# Prediction and Characterization of Genetically Regulated Expression of Target Tissues in Asthma

**DOI:** 10.1101/2025.02.06.25321273

**Authors:** Sarah D. Slack, Erika Esquinca, Christopher H. Arehart, Meher Preethi Boorgula, Brooke Szczesny, Alex Romero, Monica Campbell, Sameer Chavan, Nicholas Rafaels, Harold Watson, R. Clive Landis, Nadia N. Hansel, Charles N. Rotimi, Christopher O. Olopade, Camila A. Figueiredo, Carole Ober, Andrew H. Liu, Eimear E. Kenny, Kai Kammers, Ingo Ruczinski, Margaret A. Taub, Michelle Daya, Christopher R. Gignoux, Katerina Kechris, Kathleen C. Barnes, Rasika A. Mathias, Randi K. Johnson

## Abstract

**Background:** Genetic control of gene expression in asthma-related tissues is not well-characterized, particularly for African-ancestry populations, limiting advancement in our understanding of the increased prevalence and severity of asthma in those populations.

**Objective:** To create novel transcriptome prediction models for asthma tissues (nasal epithelium and CD4+ T cells) and apply them in transcriptome-wide association study (TWAS) to discover candidate asthma genes.

**Methods:** We developed and validated gene expression prediction databases for unstimulated CD4+ T cells (CD4+T) and nasal epithelium using an elastic net framework. Combining these with existing prediction databases (N=51), we performed TWAS of 9,284 individuals of African-ancestry to identify tissue-specific and cross-tissue candidate genes for asthma. For detailed Methods, please see the Supplemental Methods.

**Results:** Novel databases for CD4+T and nasal epithelial gene expression prediction contain 8,351 and 10,296 genes, respectively, including four asthma loci (*SCGB1A1, MUC5AC, ZNF366, LTC4S*) not predictable with existing public databases. Prediction performance was comparable to existing databases and was most accurate for populations sharing ancestry with the training set (e.g. African ancestry). From TWAS, we identified 17 candidate causal asthma genes (adjusted *P*<0.1), including genes with tissue-specific (*IL33* in nasal epithelium) and cross-tissue (*CCNC* and *FBXW7*) effects.

**Conclusions:** Expression of *IL33, CCNC*, and *FBXW7* may affect asthma risk in African ancestry populations by mediating inflammatory responses. The addition of CD4+T and nasal epithelium prediction databases to the public sphere will improve ancestry representation and power to detect novel gene-trait associations from TWAS.

**Key Messages:**

- From the largest African-ancestry TWAS of asthma to date (N=9,284), we identified 17 candidate causal asthma genes, including: nasal epithelial expression of *IL33*, and cross-tissue expression of *CCNC* and *FBXW7*.
- We provide gene expression prediction databases for CD4+ T cell and nasal epithelial tissues built in African-ancestry populations, improving ancestry representation and power to detect novel gene-trait associations from TWAS.

**Capsule Summary:** We developed novel gene expression prediction databases (CD4+ T cells, nasal airway epithelium) representing diverse populations across the African diaspora and identified 17 candidate causal asthma genes from TWAS.

## Supplemental Tables for "Prediction and Characterization of Genetically Regulated Expression of Target Tissues in Asthma" (part 4 of 14)

### Sheet: E3_MetaTWAS_Stats (continued)
tissue	gene	genename	asthma_gene	num_studies	TE	SE	CI_lower	CI_upper	z_stat	pval	p.adjust		Table E3. Summary statistics from meta-analysis of single-tissue transcriptome-wide association studies for predicted gene expression from each of the databases trained in African-ancestry populations. CD4T = CD4+T database, Nasal_Epithelium = nasal epithelium database, Monocytes_MESA = monocytes database from Mogil et al. Supplemental Methods reference 20, and Whole_Blood_GS = whole blood database from Kachuri et al. reference 21.
CD4T	ENSG00000249159	AC091965.1	0	14	0.00120803	0.00299621	-0.00466443	0.00708049	0.403187	0.68681	0.99235
CD4T	ENSG00000123643	SLC36A1	0	14	0.00429418	0.0106454	-0.0165704	0.0251588	0.403384	0.686666	0.99235
CD4T	ENSG00000113303	BTNL8	0	14	0.00233225	0.00579807	-0.00903176	0.0136963	0.402246	0.687503	0.99235
CD4T	ENSG00000146197	SCUBE3	0	14	-0.00102341	0.00252886	-0.00597989	0.00393307	-0.404691	0.685705	0.99235
CD4T	ENSG00000243896	OR2A7	0	14	-0.0023227	0.0057702	-0.0136321	0.00898668	-0.402534	0.687291	0.99235
CD4T	ENSG00000012232	EXTL3	0	14	-0.00155344	0.00385322	-0.00910561	0.00599874	-0.403153	0.686836	0.99235
CD4T	ENSG00000235641	LINC00484	0	14	-0.00232834	0.00577881	-0.0136546	0.00899792	-0.40291	0.687015	0.99235
CD4T	ENSG00000107872	FBXL15	0	14	-0.0017361	0.00443374	-0.0104261	0.00695387	-0.391565	0.69538	0.992351
CD4T	ENSG00000121898	CPXM2	0	14	0.00271385	0.00691167	-0.0108328	0.0162605	0.392648	0.694579	0.992351
CD4T	ENSG00000110700	RPS13	0	14	0.00440005	0.0110174	-0.0171937	0.0259938	0.399372	0.689619	0.992351
CD4T	ENSG00000135372	NAT10	0	14	-0.000983488	0.00254523	-0.00597204	0.00400507	-0.386405	0.699197	0.992351
CD4T	ENSG00000133318	RTN3	0	14	-0.00214443	0.00556341	-0.0130485	0.00875965	-0.385452	0.699902	0.992351
CD4T	ENSG00000126432	PRDX5	0	14	-0.00334419	0.00843551	-0.0198775	0.0131891	-0.396442	0.691779	0.992351
CD4T	ENSG00000173156	RHOD	0	14	-0.00347022	0.00890831	-0.0209302	0.0139897	-0.389549	0.69687	0.992351
CD4T	ENSG00000172938	MRGPRD	0	14	0.00179587	0.00466618	-0.00734967	0.0109414	0.38487	0.700334	0.992351
CD4T	ENSG00000149201	CCDC81	0	14	0.000776687	0.00200639	-0.00315576	0.00470914	0.387107	0.698677	0.992351
CD4T	ENSG00000166004	CEP295	0	14	-0.00382146	0.00984477	-0.0231169	0.0154739	-0.388172	0.697889	0.992351
CD4T	ENSG00000166037	CEP57	0	14	0.00291897	0.00750124	-0.0117832	0.0176211	0.389132	0.697178	0.992351
CD4T	ENSG00000069493	CLEC2D	0	14	0.00364927	0.0093973	-0.0147691	0.0220677	0.388332	0.69777	0.992351
CD4T	ENSG00000174718	KIAA1551	0	14	-0.00157441	0.00407926	-0.00956962	0.0064208	-0.385954	0.69953	0.992351
CD4T	ENSG00000260943	LINC02555	0	14	0.00258236	0.00650416	-0.0101656	0.0153303	0.397032	0.691344	0.992351
CD4T	ENSG00000177119	ANO6	0	14	0.0024135	0.00601658	-0.00937877	0.0142058	0.401142	0.688316	0.992351
CD4T	ENSG00000257261	AC008014.1	0	14	-0.00386861	0.00976808	-0.0230137	0.0152765	-0.396046	0.692071	0.992351
CD4T	ENSG00000257906	LINC02156	0	14	0.00217952	0.00567194	-0.00893728	0.0132963	0.384264	0.700783	0.992351
CD4T	ENSG00000167552	TUBA1A	0	14	0.0012303	0.00307926	-0.00480495	0.00726555	0.399543	0.689493	0.992351
CD4T	ENSG00000260473	AC068987.3	0	14	-0.000895147	0.00231028	-0.0054232	0.00363291	-0.387463	0.698413	0.992351
CD4T	ENSG00000135643	KCNMB4	0	14	0.00241259	0.00631204	-0.00995878	0.014784	0.382221	0.702297	0.992351
CD4T	ENSG00000127463	EMC1	0	14	-0.00306466	0.0079639	-0.0186736	0.0125443	-0.384819	0.700372	0.992351
CD4T	ENSG00000182749	PAQR7	0	14	-0.00118593	0.00297197	-0.00701089	0.00463903	-0.399037	0.689866	0.992351
CD4T	ENSG00000142694	EVA1B	0	14	0.001587	0.00400294	-0.00625862	0.00943261	0.396458	0.691767	0.992351
CD4T	ENSG00000183520	UTP11	0	14	-0.00170641	0.00429524	-0.0101249	0.00671211	-0.397279	0.691162	0.992351
CD4T	ENSG00000198890	PRMT6	0	14	0.00383125	0.00997897	-0.0157272	0.0233897	0.383933	0.701028	0.992351
CD4T	ENSG00000116830	TTF2	0	14	0.00411993	0.0102701	-0.016009	0.0242489	0.401159	0.688303	0.992351
CD4T	ENSG00000197956	S100A6	0	14	0.00227554	0.0059267	-0.00934058	0.0138917	0.383947	0.701018	0.992351
CD4T	ENSG00000116580	GON4L	0	14	0.0015189	0.00390052	-0.00612598	0.00916377	0.389408	0.696974	0.992351
CD4T	ENSG00000151414	NEK7	0	14	-0.00177549	0.00456089	-0.0107147	0.00716369	-0.389287	0.697064	0.992351
CD4T	ENSG00000163435	ELF3	0	14	-0.00160404	0.00419753	-0.00983105	0.00662296	-0.38214	0.702358	0.992351
CD4T	ENSG00000203697	CAPN8	0	14	-0.00281234	0.00734828	-0.0172147	0.01159	-0.382721	0.701927	0.992351
CD4T	ENSG00000151655	ITIH2	0	14	-0.00254072	0.00644485	-0.0151724	0.010091	-0.394224	0.693416	0.992351
CD4T	ENSG00000148468	FAM171A1	0	14	0.00317395	0.00829693	-0.0130877	0.0194356	0.382545	0.702057	0.992351
CD4T	ENSG00000197321	SVIL	0	14	0.00196035	0.00489574	-0.00763513	0.0115558	0.40042	0.688847	0.992351
CD4T	ENSG00000138286	FAM149B1	0	14	0.00277428	0.00695614	-0.0108595	0.0164081	0.398825	0.690022	0.992351
CD4T	ENSG00000073060	SCARB1	0	14	0.00490189	0.0122776	-0.0191618	0.0289655	0.399255	0.689706	0.992351
CD4T	ENSG00000244754	N4BP2L2	0	14	-0.00405138	0.0102102	-0.024063	0.0159602	-0.396797	0.691517	0.992351
CD4T	ENSG00000229373	LINC00452	0	14	0.00209145	0.00525099	-0.0082003	0.0123832	0.398297	0.690411	0.992351
CD4T	ENSG00000214900	LINC01588	0	14	-0.00279169	0.00702902	-0.0165683	0.0109849	-0.397167	0.691244	0.992351
CD4T	ENSG00000270000	AC005479.2	0	14	0.00206149	0.00539596	-0.00851441	0.0126374	0.382042	0.70243	0.992351
CD4T	ENSG00000100815	TRIP11	0	14	-0.00089671	0.00230606	-0.00541651	0.00362308	-0.38885	0.697387	0.992351
CD4T	ENSG00000258404	LINC02320	0	14	0.00198691	0.00518714	-0.00817969	0.0121535	0.383046	0.701686	0.992351
CD4T	ENSG00000075413	MARK3	0	14	-0.00117874	0.0030038	-0.00706609	0.0047086	-0.392417	0.69475	0.992351
CD4T	ENSG00000188779	SKOR1	0	14	-0.0016736	0.00432341	-0.0101473	0.00680013	-0.387102	0.698681	0.992351
CD4T	ENSG00000138604	GLCE	0	14	0.00184916	0.00484666	-0.00765011	0.0113484	0.381533	0.702807	0.992351
CD4T	ENSG00000067221	STOML1	0	14	-0.00138434	0.00355089	-0.00834395	0.00557528	-0.389856	0.696643	0.992351
CD4T	ENSG00000157766	ACAN	0	14	0.00235802	0.00603721	-0.00947469	0.0141907	0.390582	0.696107	0.992351
CD4T	ENSG00000103202	NME4	0	14	0.00546708	0.0140396	-0.0220501	0.0329842	0.389403	0.696978	0.992351
CD4T	ENSG00000103355	PRSS33	0	14	0.00166666	0.00422816	-0.00662038	0.00995369	0.39418	0.693448	0.992351
CD4T	ENSG00000156858	PRR14	0	14	-0.00179532	0.0046932	-0.0109938	0.00740319	-0.382537	0.702063	0.992351
CD4T	ENSG00000177238	TRIM72	0	14	0.0017859	0.0045943	-0.00721877	0.0107906	0.38872	0.697483	0.992351
CD4T	ENSG00000169877	AHSP	0	14	0.000438661	0.00112231	-0.00176103	0.00263835	0.390855	0.695904	0.992351
CD4T	ENSG00000185947	ZNF267	0	14	0.00248132	0.00639742	-0.0100574	0.01502	0.387862	0.698118	0.992351
CD4T	ENSG00000167699	GLOD4	0	14	0.000657332	0.00170495	-0.00268431	0.00399897	0.385543	0.699835	0.992351
CD4T	ENSG00000091640	SPAG7	0	14	0.0028685	0.00736697	-0.0115705	0.0173075	0.389373	0.697	0.992351
CD4T	ENSG00000188522	FAM83G	0	14	0.00372106	0.00950607	-0.0149105	0.0223526	0.39144	0.695472	0.992351
CD4T	ENSG00000267364	AC022706.1	0	14	-0.00350519	0.0087927	-0.0207386	0.0137282	-0.398648	0.690153	0.992351
CD4T	ENSG00000125457	MIF4GD	0	14	-0.00145643	0.00367892	-0.00866698	0.00575411	-0.395886	0.692189	0.992351
CD4T	ENSG00000176170	SPHK1	0	14	0.00147693	0.00382018	-0.00601048	0.00896435	0.386613	0.699043	0.992351
CD4T	ENSG00000178927	CYBC1	0	14	0.00358833	0.00940516	-0.0148454	0.0220221	0.381528	0.702811	0.992351
CD4T	ENSG00000206052	DOK6	0	14	-0.00440494	0.0110314	-0.0260261	0.0172162	-0.399309	0.689665	0.992351
CD4T	ENSG00000115286	NDUFS7	0	14	0.00110975	0.00280684	-0.00439156	0.00661106	0.395373	0.692568	0.992351
CD4T	ENSG00000183397	C19orf71	0	14	-0.00203787	0.00512704	-0.0120867	0.00801095	-0.397476	0.691017	0.992351
CD4T	ENSG00000183617	MRPL54	0	14	-0.0044036	0.0110934	-0.0261463	0.0173391	-0.396955	0.6914	0.992351
CD4T	ENSG00000105131	EPHX3	0	14	0.000589129	0.00151283	-0.00237596	0.00355422	0.389422	0.696964	0.992351
CD4T	ENSG00000282851	BISPR	0	14	0.00345533	0.00895889	-0.0141038	0.0210144	0.385687	0.699728	0.992351
CD4T	ENSG00000105750	ZNF85	0	14	0.00214178	0.00554929	-0.00873463	0.0130182	0.385956	0.699529	0.992351
CD4T	ENSG00000267053	AC012617.1	0	14	-0.00335777	0.00880192	-0.0206092	0.0138937	-0.381482	0.702846	0.992351
CD4T	ENSG00000117877	CD3EAP	0	14	-0.00183415	0.00466738	-0.010982	0.00731374	-0.392972	0.69434	0.992351
CD4T	ENSG00000087076	HSD17B14	0	14	0.00481872	0.0121541	-0.0190029	0.0286403	0.396469	0.691759	0.992351
CD4T	ENSG00000083845	RPS5	0	14	0.00488981	0.0127795	-0.0201576	0.0299372	0.382629	0.701995	0.992351
CD4T	ENSG00000115216	NRBP1	0	14	-0.00224317	0.00560532	-0.0132294	0.00874306	-0.400185	0.68902	0.992351
CD4T	ENSG00000119878	CRIPT	0	14	-0.00289865	0.00729607	-0.0171987	0.0114014	-0.397289	0.691154	0.992351
CD4T	ENSG00000236255	AC009404.1	0	14	-0.0042131	0.0106864	-0.0251581	0.0167319	-0.394248	0.693398	0.992351
CD4T	ENSG00000136536	2025-03-07	0	14	-0.00127115	0.00331142	-0.00776141	0.00521911	-0.383869	0.701075	0.992351
CD4T	ENSG00000187699	C2orf88	0	14	-0.00200628	0.00522622	-0.0122495	0.00823692	-0.383887	0.701062	0.992351
CD4T	ENSG00000224137	LINC01857	0	14	-0.00177424	0.00452947	-0.0106518	0.00710337	-0.39171	0.695273	0.992351
CD4T	ENSG00000231682	LINC01891	0	14	-0.00295187	0.00772031	-0.0180834	0.0121797	-0.382352	0.7022	0.992351
CD4T	ENSG00000078804	TP53INP2	0	14	-0.00185042	0.00460882	-0.0108835	0.00718269	-0.401496	0.688055	0.992351
CD4T	ENSG00000124104	SNX21	0	14	0.00382849	0.00998287	-0.0157376	0.0233946	0.383506	0.701345	0.992351
CD4T	ENSG00000184402	SS18L1	0	14	0.000420406	0.00105686	-0.001651	0.00249181	0.397788	0.690786	0.992351
CD4T	ENSG00000154723	ATP5PF	0	14	0.00322829	0.00806783	-0.0125844	0.0190409	0.400143	0.689051	0.992351
CD4T	ENSG00000154727	GABPA	0	14	-0.00173612	0.0043643	-0.01029	0.00681775	-0.397801	0.690777	0.992351
CD4T	ENSG00000154734	ADAMTS1	0	14	0.00249844	0.00647321	-0.0101888	0.0151857	0.385967	0.699521	0.992351
CD4T	ENSG00000100219	XBP1	0	14	-0.00424757	0.0110344	-0.0258746	0.0173794	-0.384939	0.700282	0.992351
CD4T	ENSG00000128242	GAL3ST1	0	14	-0.00244052	0.00611789	-0.0144314	0.00955032	-0.398916	0.689955	0.992351
CD4T	ENSG00000128283	CDC42EP1	0	14	-0.00377555	0.00950329	-0.0224016	0.0148506	-0.397288	0.691155	0.992351
CD4T	ENSG00000175928	LRRN1	0	14	-0.00558216	0.0140055	-0.0330323	0.021868	-0.39857	0.69021	0.992351
CD4T	ENSG00000206560	ANKRD28	0	14	-0.00249646	0.00622919	-0.0147054	0.00971252	-0.400769	0.68859	0.992351
CD4T	ENSG00000041880	PARP3	0	14	0.00361351	0.00938688	-0.0147844	0.0220115	0.384954	0.700272	0.992351
CD4T	ENSG00000138459	SLC35A5	0	14	0.00514939	0.0133216	-0.0209605	0.0312593	0.386544	0.699094	0.992351
CD4T	ENSG00000163755	HPS3	0	14	0.00304695	0.00783733	-0.0123139	0.0184078	0.388774	0.697443	0.992351
CD4T	ENSG00000174946	GPR171	0	14	-0.0014179	0.00366233	-0.00859594	0.00576014	-0.387157	0.69864	0.992351
CD4T	ENSG00000058056	USP13	0	14	-0.00350502	0.00903299	-0.0212094	0.0141993	-0.388024	0.697998	0.992351
CD4T	ENSG00000251580	LINC02482	0	14	0.00472366	0.012318	-0.0194191	0.0288664	0.383477	0.701366	0.992351
CD4T	ENSG00000145293	ENOPH1	0	14	0.002002	0.00507887	-0.00795239	0.0119564	0.394183	0.693446	0.992351
CD4T	ENSG00000138660	AP1AR	0	14	-0.00125249	0.00325852	-0.00763907	0.00513409	-0.384373	0.700702	0.992351
CD4T	ENSG00000109586	GALNT7	0	14	0.00288941	0.0075464	-0.0119013	0.0176801	0.382885	0.701805	0.992351
CD4T	ENSG00000249915	PDCD6	0	14	0.0015857	0.00410466	-0.00645928	0.00963068	0.386318	0.699261	0.992351
CD4T	ENSG00000113593	PPWD1	0	14	-0.00425988	0.0108309	-0.0254881	0.0169683	-0.393307	0.694092	0.992351
CD4T	ENSG00000152359	POC5	0	14	0.00292658	0.00738542	-0.0115486	0.0174017	0.396265	0.69191	0.992351
CD4T	ENSG00000245556	SCAMP1-AS1	0	14	0.0022363	0.00575144	-0.00903632	0.0135089	0.388824	0.697407	0.992351
CD4T	ENSG00000245937	LINC01184	0	14	0.00324355	0.00836538	-0.0131523	0.0196394	0.387735	0.698212	0.992351
CD4T	ENSG00000184584	TMEM173	0	14	-0.00336595	0.00856962	-0.0201621	0.0134302	-0.392778	0.694484	0.992351
CD4T	ENSG00000176049	JAKMIP2	0	14	-0.0050766	0.0128855	-0.0303317	0.0201785	-0.393978	0.693597	0.992351
CD4T	ENSG00000112294	ALDH5A1	0	14	-0.00333433	0.00873083	-0.0204464	0.0137778	-0.381903	0.702533	0.992351
CD4T	ENSG00000226070	AL139275.1	0	14	-0.00183739	0.00481416	-0.011273	0.00759819	-0.381664	0.702711	0.992351
CD4T	ENSG00000135318	NT5E	0	14	-0.00479137	0.0121455	-0.028596	0.0190133	-0.394498	0.693213	0.992351
CD4T	ENSG00000112218	GPR63	0	14	0.00573765	0.0149646	-0.0235925	0.0350678	0.383414	0.701413	0.992351
CD4T	ENSG00000111877	MCM9	0	14	-0.00269778	0.00689543	-0.0162126	0.010817	-0.391242	0.695618	0.992351
CD4T	ENSG00000078269	SYNJ2	0	14	0.00110925	0.00287492	-0.0045255	0.006744	0.385837	0.699618	0.992351
CD4T	ENSG00000112531	QKI	0	14	-0.00195941	0.00494501	-0.0116515	0.00773264	-0.39624	0.691928	0.992351
CD4T	ENSG00000105963	ADAP1	0	14	-0.00210244	0.00532695	-0.0125431	0.0083382	-0.394679	0.69308	0.992351
CD4T	ENSG00000146592	CREB5	0	14	-0.00136958	0.00344774	-0.00812702	0.00538786	-0.39724	0.69119	0.992351
CD4T	ENSG00000161036	LRWD1	0	14	-0.00416768	0.0107566	-0.0252502	0.0169149	-0.387453	0.698421	0.992351
CD4T	ENSG00000198420	TCAF1	0	14	0.00361785	0.00948067	-0.0149639	0.0221996	0.381602	0.702756	0.992351
CD4T	ENSG00000275342	PRAG1	0	14	-0.0025179	0.00640812	-0.0150776	0.0100418	-0.392924	0.694375	0.992351
CD4T	ENSG00000003987	MTMR7	0	14	0.00086917	0.00225644	-0.00355338	0.00529172	0.385195	0.700093	0.992351
CD4T	ENSG00000120899	PTK2B	0	14	-0.00267374	0.00686971	-0.0161381	0.0107906	-0.389207	0.697123	0.992351
CD4T	ENSG00000147687	TATDN1	0	14	-0.00229617	0.00598007	-0.0140169	0.00942455	-0.383971	0.701	0.992351
CD4T	ENSG00000276203	ANKRD20A3	0	13	-0.00160589	0.00418468	-0.00980771	0.00659593	-0.383755	0.70116	0.992351
CD4T	ENSG00000230537	AL158071.2	0	14	-0.00292121	0.00739521	-0.0174156	0.0115731	-0.395014	0.692833	0.992351
CD4T	ENSG00000136925	TSTD2	0	14	-0.00252948	0.00655209	-0.0153713	0.0103124	-0.386056	0.699455	0.992351
CD4T	ENSG00000196739	COL27A1	0	14	0.00294807	0.00739991	-0.0115555	0.0174516	0.398392	0.690341	0.992351
CD4T	ENSG00000107021	TBC1D13	0	14	-0.000637591	0.0016143	-0.00380156	0.00252637	-0.394965	0.692869	0.992351
CD4T	ENSG00000148400	NOTCH1	0	14	-0.00126273	0.00329447	-0.00771978	0.00519432	-0.383287	0.701507	0.992351
CD4T	ENSG00000059728	MXD1	0	14	-0.000706306	0.00185306	-0.00433824	0.00292563	-0.381156	0.703087	0.992356
CD4T	ENSG00000285413	AP001056.2	0	14	-0.00106491	0.00279341	-0.0065399	0.00441007	-0.381223	0.703038	0.992356
Whole_Blood_GS	ENSG00000272456	AC087045.2	0	14	-0.000824187	0.00305578	-0.0068134	0.00516503	-0.269714	0.78738	0.992375
Whole_Blood_GS	ENSG00000102978	POLR2C	0	14	-0.0018631	0.00691084	-0.0154081	0.0116819	-0.26959	0.787475	0.992379
Monocytes_MESA	ENSG00000137501	SYTL2	0	14	0.000266997	0.00301784	-0.00564786	0.00618186	0.0884727	0.929501	0.992437
CD4T	ENSG00000162714	ZNF496	0	14	-0.00328577	0.00863668	-0.0202134	0.0136418	-0.380444	0.703616	0.992442
CD4T	ENSG00000196460	RFX8	0	14	-0.00179648	0.00472126	-0.01105	0.00745701	-0.38051	0.703567	0.992442
CD4T	ENSG00000225331	LINC01678	0	14	0.00235965	0.00620253	-0.00979708	0.0145164	0.380433	0.703624	0.992442
CD4T	ENSG00000172785	CBWD1	0	14	-0.00361229	0.00948831	-0.022209	0.0149845	-0.38071	0.703419	0.992442
Nasal_Epithelium	ENSG00000168884	TNIP2	0	14	-0.0011924	0.00813158	-0.01713	0.0147452	-0.146638	0.883418	0.992483
Whole_Blood_GS	ENSG00000169925	BRD3	0	14	-0.00122775	0.00455916	-0.0101635	0.00770803	-0.269293	0.787704	0.992552
Nasal_Epithelium	ENSG00000141646	SMAD4	0	14	0.00132014	0.00901556	-0.01635	0.0189903	0.146429	0.883582	0.99256
Monocytes_MESA	ENSG00000134256	CD101	0	14	-0.000874344	0.0100582	-0.020588	0.0188393	-0.0869287	0.930728	0.992563
Monocytes_MESA	ENSG00000165490	C11orf82	0	14	0.000637895	0.00727712	-0.013625	0.0149008	0.0876577	0.930149	0.992563
Monocytes_MESA	ENSG00000198740	ZNF652	1	14	-0.000642188	0.00738854	-0.0151235	0.0138391	-0.0869167	0.930738	0.992563
Monocytes_MESA	ENSG00000100353	EIF3D	0	14	0.000436008	0.00498031	-0.00932521	0.0101972	0.0875464	0.930237	0.992563
Whole_Blood_GS	ENSG00000188822	CNR2	0	14	0.00171429	0.00637817	-0.0107867	0.0142153	0.268774	0.788104	0.99257
Whole_Blood_GS	ENSG00000167286	CD3D	0	14	-0.00271494	0.0101049	-0.0225202	0.0170903	-0.268675	0.78818	0.99257
Whole_Blood_GS	ENSG00000215241	LINC02449	0	14	-0.000675949	0.00251397	-0.00560324	0.00425134	-0.268877	0.788024	0.99257
Whole_Blood_GS	ENSG00000175899	A2M	0	14	-0.00126708	0.00471142	-0.0105013	0.00796713	-0.268938	0.787977	0.99257
Whole_Blood_GS	ENSG00000147526	TACC1	0	14	-0.00188938	0.00703068	-0.0156693	0.0118905	-0.268734	0.788135	0.99257
Whole_Blood_GS	ENSG00000014216	CAPN1	0	14	0.00353341	0.0131756	-0.0222903	0.0293572	0.268178	0.788563	0.992629
Whole_Blood_GS	ENSG00000182782	HCAR2	0	14	-0.00134919	0.00503846	-0.0112244	0.00852602	-0.267777	0.788871	0.992629
Whole_Blood_GS	ENSG00000100485	SOS2	0	14	-0.000768813	0.00286963	-0.00639319	0.00485557	-0.267913	0.788766	0.992629
Whole_Blood_GS	ENSG00000091157	WDR7	0	14	0.000831084	0.00310361	-0.00525188	0.00691405	0.26778	0.788869	0.992629
Whole_Blood_GS	ENSG00000197020	ZNF100	0	14	-0.00386136	0.0144111	-0.0321066	0.0243839	-0.267944	0.788743	0.992629
Whole_Blood_GS	ENSG00000131943	C19orf12	0	14	0.00169565	0.00632425	-0.0106997	0.014091	0.268119	0.788608	0.992629
Whole_Blood_GS	ENSG00000163110	PDLIM5	0	14	0.001735	0.00647336	-0.0109525	0.0144226	0.268022	0.788682	0.992629
Nasal_Epithelium	ENSG00000144741	SLC25A26	0	14	-0.00125616	0.00859246	-0.0180971	0.0155848	-0.146194	0.883768	0.99266
Monocytes_MESA	ENSG00000130770	ATPIF1	0	14	0.00106505	0.0123712	-0.023182	0.0253121	0.0860911	0.931394	0.992666
Monocytes_MESA	ENSG00000229391	HLA-DRB6	0	14	0.000531729	0.00616071	-0.011543	0.0126065	0.0863096	0.93122	0.992666
CD4T	ENSG00000156502	SUPV3L1	0	14	-0.00274039	0.00722023	-0.0168918	0.011411	-0.379544	0.704284	0.992684
CD4T	ENSG00000214941	ZSWIM7	0	14	-0.003287	0.00865272	-0.020246	0.013672	-0.379881	0.704034	0.992684
CD4T	ENSG00000131473	ACLY	0	14	0.00372538	0.0098119	-0.0155056	0.0229564	0.37968	0.704183	0.992684
CD4T	ENSG00000274370	AC130371.2	0	14	-0.000913218	0.00240412	-0.00562521	0.00379878	-0.379855	0.704053	0.992684
CD4T	ENSG00000260861	AL049634.2	0	14	0.000894251	0.002357	-0.00372539	0.00551389	0.379402	0.70439	0.992684
CD4T	ENSG00000076067	RBMS2	0	14	-0.00407083	0.0108741	-0.0253836	0.0172419	-0.374362	0.708135	0.992815
CD4T	ENSG00000162444	RBP7	0	14	0.00200257	0.0053467	-0.00847677	0.0124819	0.374543	0.708001	0.992815
CD4T	ENSG00000187010	RHD	0	14	0.00423833	0.0112678	-0.0178462	0.0263229	0.376145	0.706809	0.992815
CD4T	ENSG00000043514	TRIT1	0	14	0.00246978	0.00654872	-0.0103655	0.015305	0.37714	0.70607	0.992815
CD4T	ENSG00000197467	COL13A1	0	14	0.00191751	0.00510189	-0.00808201	0.011917	0.375843	0.707034	0.992815
CD4T	ENSG00000198176	TFDP1	0	14	-0.000915029	0.00244767	-0.00571237	0.00388231	-0.373837	0.708525	0.992815
CD4T	ENSG00000130177	CDC16	0	14	-0.00539421	0.0143658	-0.0335507	0.0227622	-0.37549	0.707296	0.992815
CD4T	ENSG00000176153	GPX2	0	14	0.00379595	0.0100367	-0.0158757	0.0234676	0.378206	0.705277	0.992815
CD4T	ENSG00000166068	SPRED1	0	14	-0.00167487	0.00447918	-0.0104539	0.00710417	-0.373923	0.708461	0.992815
CD4T	ENSG00000259673	IQCH-AS1	0	14	-0.00219579	0.00583054	-0.0136234	0.00923187	-0.376601	0.70647	0.992815
CD4T	ENSG00000156206	CFAP161	0	14	-0.00157259	0.00416818	-0.00974207	0.0065969	-0.377284	0.705963	0.992815
CD4T	ENSG00000178952	TUFM	0	14	-0.00615399	0.0163444	-0.0381885	0.0258805	-0.37652	0.706531	0.992815
CD4T	ENSG00000099364	FBXL19	0	14	0.000969841	0.00258738	-0.00410134	0.00604102	0.374835	0.707783	0.992815
CD4T	ENSG00000177946	CENPBD1	0	14	-0.00325275	0.00862081	-0.0201492	0.0136437	-0.377314	0.70594	0.992815
CD4T	ENSG00000264575	LINC00526	0	14	-0.000816661	0.00217955	-0.00508851	0.00345519	-0.374692	0.70789	0.992815
CD4T	ENSG00000130810	PPAN	0	14	0.00181487	0.00484339	-0.00767799	0.0113077	0.374712	0.707875	0.992815
CD4T	ENSG00000171291	ZNF439	0	14	-0.00153572	0.00410049	-0.00957253	0.00650108	-0.374523	0.708016	0.992815
CD4T	ENSG00000125746	EML2	0	14	-0.00110282	0.00294661	-0.00687808	0.00467243	-0.374269	0.708204	0.992815
CD4T	ENSG00000135622	SEMA4F	0	14	0.00090088	0.00239782	-0.00379876	0.00560051	0.375708	0.707134	0.992815
CD4T	ENSG00000144567	RETREG2	0	14	0.00109026	0.00290381	-0.0046011	0.00678161	0.375458	0.70732	0.992815
CD4T	ENSG00000088826	SMOX	0	14	0.002043	0.00543942	-0.00861808	0.0127041	0.375591	0.707221	0.992815
CD4T	ENSG00000100151	PICK1	0	14	-0.002818	0.0074507	-0.0174211	0.0117851	-0.378219	0.705268	0.992815
CD4T	ENSG00000145214	DGKQ	0	14	0.0059355	0.0158674	-0.025164	0.037035	0.374069	0.708353	0.992815
CD4T	ENSG00000173083	HPSE	0	14	0.00171159	0.00453178	-0.00717053	0.0105937	0.377687	0.705663	0.992815
CD4T	ENSG00000188517	COL25A1	0	14	0.000958812	0.00253133	-0.00400251	0.00592013	0.378778	0.704853	0.992815
CD4T	ENSG00000049192	ADAMTS6	0	14	-0.00381807	0.0101919	-0.0237939	0.0161578	-0.374616	0.707946	0.992815
CD4T	ENSG00000152380	FAM151B	0	14	0.00147457	0.00390646	-0.00618196	0.00913109	0.377468	0.705825	0.992815
CD4T	ENSG00000082269	FAM135A	0	14	-0.00182045	0.00484998	-0.0113262	0.00768533	-0.375353	0.707398	0.992815
CD4T	ENSG00000197442	MAP3K5	0	14	-0.00403988	0.0107685	-0.0251457	0.0170659	-0.375159	0.707543	0.992815
CD4T	ENSG00000008018	PSMB1	0	14	-0.0011567	0.00308807	-0.00720921	0.00489581	-0.37457	0.70798	0.992815
CD4T	ENSG00000155970	MICU3	0	14	0.00171592	0.00456255	-0.00722651	0.0106583	0.376088	0.706852	0.992815
CD4T	ENSG00000147408	CSGALNACT1	0	14	-0.00379471	0.0101309	-0.0236508	0.0160614	-0.374569	0.707981	0.992815
CD4T	ENSG00000147955	SIGMAR1	0	14	0.00152228	0.00404912	-0.00641386	0.00945842	0.375953	0.706952	0.992815
CD4T	ENSG00000185963	BICD2	0	14	0.00247745	0.00659006	-0.0104388	0.0153937	0.375938	0.706963	0.992815
CD4T	ENSG00000156398	SFXN2	0	14	-0.00265145	0.00710535	-0.0165777	0.0112748	-0.373162	0.709028	0.992853
CD4T	ENSG00000108826	MRPL27	0	14	-0.00194996	0.00522436	-0.0121895	0.0082896	-0.373243	0.708967	0.992853
CD4T	ENSG00000122085	MTERF4	0	14	0.00481743	0.0129073	-0.0204803	0.0301152	0.373234	0.708974	0.992853
CD4T	ENSG00000168237	GLYCTK	0	14	-0.00181918	0.00486996	-0.0113641	0.00772578	-0.373551	0.708739	0.992853
Whole_Blood_GS	ENSG00000128815	WDFY4	0	14	0.00373813	0.0140096	-0.0237202	0.0311965	0.266826	0.789603	0.992889
Whole_Blood_GS	ENSG00000109084	TMEM97	0	14	-0.0019226	0.00720057	-0.0160355	0.0121903	-0.267007	0.789464	0.992889
Whole_Blood_GS	ENSG00000183617	MRPL54	0	14	-0.00397811	0.014882	-0.0331463	0.02519	-0.26731	0.78923	0.992889
Whole_Blood_GS	ENSG00000119737	GPR75	0	14	-0.000497879	0.00186506	-0.00415333	0.00315757	-0.266951	0.789507	0.992889
Whole_Blood_GS	ENSG00000244625	MIATNB	0	14	-0.00391253	0.0146652	-0.0326558	0.0248307	-0.26679	0.789631	0.992889
Whole_Blood_GS	ENSG00000178860	MSC	0	14	-0.00180796	0.00676867	-0.0150743	0.0114584	-0.267107	0.789387	0.992889
CD4T	ENSG00000167914	GSDMA	0	14	0.00516723	0.013857	-0.0219921	0.0323265	0.372895	0.709226	0.992902
CD4T	ENSG00000213316	LTC4S	1	14	0.00192412	0.00516132	-0.00819189	0.0120401	0.372795	0.709301	0.992902
Whole_Blood_GS	ENSG00000171206	TRIM8	0	14	0.00202828	0.00761014	-0.0128873	0.0169439	0.266524	0.789836	0.993031
Whole_Blood_GS	ENSG00000198382	UVRAG	0	14	-0.000703458	0.00264419	-0.00588597	0.00447905	-0.266039	0.790209	0.993037
Whole_Blood_GS	ENSG00000280721	LINC01943	0	14	-0.000482127	0.00181004	-0.00402974	0.00306548	-0.266363	0.78996	0.993037
Whole_Blood_GS	ENSG00000146856	AGBL3	0	14	-0.00054519	0.00204841	-0.00455999	0.00346962	-0.266153	0.790121	0.993037
Whole_Blood_GS	ENSG00000215126	CBWD6	0	1	0.0114489	0.0430308	-0.07289	0.0957877	0.266062	0.790192	0.993037
Whole_Blood_GS	ENSG00000283633	AP000547.3	0	14	-0.00342271	0.0128717	-0.0286507	0.0218053	-0.26591	0.790309	0.993046
CD4T	ENSG00000185885	IFITM1	0	14	0.00106544	0.00286167	-0.00454333	0.00667421	0.372314	0.709659	0.993067
CD4T	ENSG00000132768	DPH2	0	14	-9.5508e-05	0.000256743	-0.000598715	0.000407699	-0.371999	0.709894	0.993067
CD4T	ENSG00000171385	KCND3	0	14	-0.00203143	0.00545388	-0.0127208	0.00865798	-0.372474	0.70954	0.993067
CD4T	ENSG00000184304	PRKD1	0	14	-0.00192582	0.00517559	-0.0120698	0.00821816	-0.372096	0.709822	0.993067
CD4T	ENSG00000165678	GHITM	0	14	0.00263605	0.00714254	-0.0113631	0.0166352	0.369064	0.71208	0.993094
CD4T	ENSG00000167333	TRIM68	0	14	-0.00379566	0.0102259	-0.0238381	0.0162467	-0.371181	0.710503	0.993094
CD4T	ENSG00000133805	AMPD3	0	14	-0.000908745	0.00244769	-0.00570613	0.00388864	-0.371266	0.710439	0.993094
CD4T	ENSG00000111731	C2CD5	0	14	-0.00232077	0.00627673	-0.0146229	0.0099814	-0.369742	0.711575	0.993094
CD4T	ENSG00000134748	PRPF38A	0	14	-0.00461631	0.0125208	-0.0291567	0.019924	-0.368691	0.712358	0.993094
CD4T	ENSG00000143437	ARNT	0	14	-0.00265389	0.00717261	-0.016712	0.0114042	-0.370003	0.71138	0.993094
CD4T	ENSG00000165406	2025-03-08	0	14	-0.00130116	0.00352712	-0.00821419	0.00561188	-0.368901	0.712202	0.993094
CD4T	ENSG00000179476	C14orf28	0	14	0.00334714	0.00903517	-0.0143615	0.0210557	0.370456	0.711043	0.993094
CD4T	ENSG00000181625	SLX1B	0	14	-0.0017729	0.00480388	-0.0111883	0.00764252	-0.369057	0.712085	0.993094
CD4T	ENSG00000015532	XYLT2	0	14	0.00202265	0.00548781	-0.00873325	0.0127786	0.368572	0.712447	0.993094
CD4T	ENSG00000105755	ETHE1	0	14	-0.00140377	0.00380493	-0.00886129	0.00605375	-0.368934	0.712177	0.993094
CD4T	ENSG00000152672	CLEC4F	0	14	-0.00483741	0.0130269	-0.0303697	0.0206949	-0.37134	0.710385	0.993094
CD4T	ENSG00000115526	CHST10	0	14	0.00126202	0.00341693	-0.00543504	0.00795909	0.369344	0.711871	0.993094
CD4T	ENSG00000280224	AL008636.1	0	14	0.00243227	0.00659802	-0.0104996	0.0153642	0.368636	0.712399	0.993094
CD4T	ENSG00000164048	ZNF589	0	14	0.00441675	0.0119417	-0.0189886	0.0278221	0.36986	0.711487	0.993094
CD4T	ENSG00000170801	HTRA3	0	14	0.00232707	0.00627763	-0.00997687	0.014631	0.370692	0.710867	0.993094
CD4T	ENSG00000138741	TRPC3	0	14	0.00183964	0.00496811	-0.00789767	0.011577	0.37029	0.711166	0.993094
CD4T	ENSG00000245060	LINC00847	0	14	0.00403702	0.0109565	-0.0174373	0.0255113	0.36846	0.71253	0.993094
CD4T	ENSG00000147650	LRP12	0	14	0.00397341	0.0107118	-0.0170213	0.0249681	0.370939	0.710683	0.993094
CD4T	ENSG00000160957	RECQL4	0	14	0.00176494	0.00477433	-0.00759257	0.0111224	0.369673	0.711626	0.993094
CD4T	ENSG00000164978	NUDT2	0	14	-0.00668206	0.0181181	-0.0421929	0.0288288	-0.368805	0.712273	0.993094
CD4T	ENSG00000056558	TRAF1	0	14	-0.00312002	0.0084658	-0.0197127	0.0134726	-0.368544	0.712468	0.993094
Whole_Blood_GS	ENSG00000172954	LCLAT1	0	14	-0.00427838	0.0161274	-0.0358876	0.0273308	-0.265286	0.790789	0.993187
Whole_Blood_GS	ENSG00000163319	MRPS18C	0	14	0.00116133	0.00437609	-0.00741565	0.00973832	0.265381	0.790716	0.993187
Whole_Blood_GS	ENSG00000165097	KDM1B	0	14	-0.00212867	0.00802215	-0.0178518	0.0135945	-0.265349	0.790741	0.993187
Whole_Blood_GS	ENSG00000127954	STEAP4	0	14	-0.00383004	0.0144182	-0.0320892	0.0244292	-0.265639	0.790518	0.993187
Monocytes_MESA	ENSG00000167083	GNGT2	0	14	0.00060028	0.00709408	-0.0133039	0.0145044	0.084617	0.932566	0.993214
Monocytes_MESA	ENSG00000131943	C19orf12	0	14	0.000642851	0.00761778	-0.0142877	0.0155734	0.0843882	0.932748	0.993214
Monocytes_MESA	ENSG00000014641	MDH1	0	14	0.000401637	0.00475148	-0.0089111	0.00971437	0.0845287	0.932636	0.993214
Whole_Blood_GS	ENSG00000125148	MT2A	0	14	0.00296278	0.0111791	-0.0189479	0.0248735	0.265027	0.790988	0.993321
Nasal_Epithelium	ENSG00000158711	ELK4	0	14	0.000714999	0.00492076	-0.00892951	0.0103595	0.145303	0.884472	0.993342
Whole_Blood_GS	ENSG00000185215	TNFAIP2	0	14	-0.000895038	0.00338062	-0.00752094	0.00573086	-0.264755	0.791198	0.993353
Whole_Blood_GS	ENSG00000076650	GPATCH1	0	14	-0.00253469	0.00957226	-0.021296	0.0162266	-0.264795	0.791167	0.993353
Whole_Blood_GS	ENSG00000129968	ABHD17A	0	14	0.00104626	0.00395363	-0.00670271	0.00879523	0.264633	0.791292	0.993356
CD4T	ENSG00000147799	ARHGAP39	0	14	0.00232914	0.00632858	-0.0100747	0.0147329	0.368035	0.712847	0.99337
Monocytes_MESA	ENSG00000103249	CLCN7	0	14	-0.000273938	0.00328256	-0.00670764	0.00615976	-0.0834527	0.933492	0.99341
Monocytes_MESA	ENSG00000164054	SHISA5	0	14	-0.000313074	0.0037393	-0.00764196	0.00701581	-0.0837254	0.933275	0.99341
Nasal_Epithelium	ENSG00000167695	TLCD3A	0	14	0.00133685	0.00922129	-0.0167365	0.0194103	0.144974	0.884731	0.99343
Nasal_Epithelium	ENSG00000128185	DGCR6L	0	14	-0.000299842	0.0020702	-0.00435737	0.00375768	-0.144837	0.88484	0.99343
Nasal_Epithelium	ENSG00000145740	SLC30A5	0	14	0.00137977	0.00951872	-0.0172766	0.0200361	0.144954	0.884747	0.99343
CD4T	ENSG00000197077	KIAA1671	0	14	-0.00374136	0.0101727	-0.0236794	0.0161967	-0.367786	0.713033	0.993463
Nasal_Epithelium	ENSG00000173726	TOMM20	0	14	0.0009023	0.00623814	-0.0113242	0.0131288	0.144642	0.884993	0.993494
Nasal_Epithelium	ENSG00000136404	TM6SF1	0	14	0.000449502	0.0031136	-0.00565305	0.00655205	0.144367	0.885211	0.993588
Nasal_Epithelium	ENSG00000154330	PGM5	0	14	0.000549383	0.00380745	-0.00691309	0.00801185	0.144291	0.88527	0.993588
CD4T	ENSG00000179902	C1orf194	0	14	0.00140927	0.00383508	-0.00610735	0.00892589	0.367467	0.71327	0.993628
Whole_Blood_GS	ENSG00000175826	CTDNEP1	0	14	0.0029484	0.0111638	-0.0189323	0.0248291	0.264103	0.7917	0.993637
Whole_Blood_GS	ENSG00000183439	TRIM61	0	14	-0.00153339	0.0058052	-0.0129114	0.00984459	-0.264141	0.791671	0.993637
Nasal_Epithelium	ENSG00000166387	PPFIBP2	0	14	0.00163771	0.0115047	-0.0209111	0.0241865	0.142351	0.886802	0.993684
Nasal_Epithelium	ENSG00000139182	CLSTN3	0	14	-0.00129044	0.00905079	-0.0190297	0.0164488	-0.142577	0.886624	0.993684
Nasal_Epithelium	ENSG00000140650	PMM2	0	14	-0.00175157	0.012324	-0.0259061	0.0224029	-0.142128	0.886979	0.993684
Nasal_Epithelium	ENSG00000284526	ENSG00000284526	0	14	0.00107384	0.00751601	-0.0136573	0.015805	0.142873	0.88639	0.993684
Nasal_Epithelium	ENSG00000075292	ZNF638	0	14	0.000470914	0.00328774	-0.00597294	0.00691477	0.143233	0.886106	0.993684
Nasal_Epithelium	ENSG00000078804	TP53INP2	0	14	-0.000282207	0.00197307	-0.00414936	0.00358494	-0.143029	0.886267	0.993684
Nasal_Epithelium	ENSG00000163131	CTSS	0	14	0.00191693	0.0134631	-0.0244703	0.0283042	0.142383	0.886777	0.993684
Nasal_Epithelium	ENSG00000075945	KIFAP3	0	14	-0.000851277	0.00599046	-0.0125924	0.0108898	-0.142105	0.886997	0.993684
Nasal_Epithelium	ENSG00000188064	WNT7B	0	14	0.000333515	0.00232092	-0.0042154	0.00488243	0.143699	0.885738	0.993684
Nasal_Epithelium	ENSG00000073169	SELENOO	0	14	-0.000958611	0.00668088	-0.0140529	0.0121357	-0.143486	0.885907	0.993684
Nasal_Epithelium	ENSG00000163964	PIGX	0	14	0.00158725	0.0111622	-0.0202903	0.0234648	0.142198	0.886924	0.993684
Nasal_Epithelium	ENSG00000174227	PIGG	0	14	0.00161412	0.0113233	-0.0205791	0.0238073	0.142549	0.886647	0.993684
Nasal_Epithelium	ENSG00000113621	TXNDC15	0	14	0.00115321	0.00805209	-0.0146286	0.016935	0.143219	0.886117	0.993684
Nasal_Epithelium	ENSG00000124508	BTN2A2	0	14	0.00116323	0.00818077	-0.0148708	0.0171972	0.142191	0.886929	0.993684
Nasal_Epithelium	ENSG00000122678	POLM	0	14	0.000436805	0.00303802	-0.00551761	0.00639122	0.143779	0.885675	0.993684
Nasal_Epithelium	ENSG00000184661	CDCA2	0	14	-0.000419317	0.00294564	-0.00619267	0.00535404	-0.142352	0.886802	0.993684
Nasal_Epithelium	ENSG00000081377	CDC14B	0	14	-0.000781845	0.00548884	-0.0115398	0.00997608	-0.142443	0.88673	0.993684
Monocytes_MESA	ENSG00000089220	PEBP1	0	14	0.000510565	0.00619767	-0.0116366	0.0126578	0.0823803	0.934344	0.993721
Monocytes_MESA	ENSG00000152749	GPR180	0	14	0.000896717	0.0108796	-0.020427	0.0222204	0.0824216	0.934311	0.993721
CD4T	ENSG00000151553	FAM160B1	0	14	0.00197626	0.00538812	-0.00858426	0.0125368	0.366781	0.713782	0.993729
CD4T	ENSG00000149289	ZC3H12C	0	14	-0.00177578	0.0048554	-0.0112922	0.00774062	-0.365734	0.714564	0.993729
CD4T	ENSG00000184574	LPAR5	0	14	-0.00285292	0.00780486	-0.0181502	0.0124443	-0.36553	0.714715	0.993729
CD4T	ENSG00000136143	SUCLA2	0	14	0.00106379	0.00291086	-0.00464139	0.00676897	0.365457	0.714771	0.993729
CD4T	ENSG00000133997	MED6	0	14	0.00247939	0.00677143	-0.0107924	0.0157512	0.366154	0.71425	0.993729
CD4T	ENSG00000259445	AC025219.1	0	14	0.00332162	0.00905253	-0.014421	0.0210643	0.366928	0.713673	0.993729
CD4T	ENSG00000205250	E2F4	0	14	0.00236109	0.00644666	-0.0102741	0.0149963	0.366251	0.714178	0.993729
CD4T	ENSG00000134779	TPGS2	0	14	0.00503149	0.0137618	-0.0219411	0.0320041	0.365613	0.714654	0.993729
CD4T	ENSG00000105642	KCNN1	0	14	0.00255457	0.00698167	-0.0111292	0.0162384	0.365898	0.714442	0.993729
CD4T	ENSG00000184208	C22orf46	0	14	0.00138852	0.00379081	-0.00604133	0.00881838	0.366287	0.714151	0.993729
CD4T	ENSG00000171444	MCC	0	14	0.00463226	0.0126516	-0.0201644	0.0294289	0.366141	0.71426	0.993729
CD4T	ENSG00000131669	NINJ1	0	14	-0.00224689	0.00612975	-0.014261	0.0097672	-0.366555	0.713951	0.993729
CD4T	ENSG00000167799	NUDT8	0	14	-0.00219279	0.00600534	-0.013963	0.00957746	-0.36514	0.715007	0.993747
CD4T	ENSG00000132881	CPLANE2	0	14	0.00264406	0.00724795	-0.0115617	0.0168498	0.364801	0.71526	0.993747
CD4T	ENSG00000182742	HOXB4	0	14	0.00145592	0.00398928	-0.00636293	0.00927477	0.364958	0.715143	0.993747
CD4T	ENSG00000197385	ZNF860	0	14	-0.00230466	0.00631224	-0.0146764	0.0100671	-0.365109	0.71503	0.993747
Nasal_Epithelium	ENSG00000147408	CSGALNACT1	0	14	-0.000548564	0.00386786	-0.00812944	0.00703231	-0.141826	0.887217	0.993823
Whole_Blood_GS	ENSG00000162129	CLPB	0	14	-0.000927841	0.00352002	-0.00782696	0.00597128	-0.263589	0.792096	0.993868
Whole_Blood_GS	ENSG00000111325	OGFOD2	0	14	-0.00164404	0.00623914	-0.0138725	0.0105845	-0.263505	0.792162	0.993868
Whole_Blood_GS	ENSG00000119771	KLHL29	0	14	0.00123844	0.00469699	-0.0079675	0.0104444	0.263667	0.792036	0.993868
Nasal_Epithelium	ENSG00000163479	SSR2	0	14	0.000414381	0.00292541	-0.00531931	0.00614807	0.141649	0.887357	0.993871
Whole_Blood_GS	ENSG00000251513	LIX1-AS1	0	14	0.00142612	0.0054158	-0.00918865	0.0120409	0.263326	0.792299	0.993925
Whole_Blood_GS	ENSG00000105072	C19orf44	0	14	0.00193948	0.00737645	-0.0125181	0.0163971	0.262928	0.792606	0.993963
Whole_Blood_GS	ENSG00000144867	SRPRB	0	14	-0.00181399	0.00689346	-0.0153249	0.0116969	-0.263146	0.792438	0.993963
Whole_Blood_GS	ENSG00000106479	ZNF862	0	14	-0.00206004	0.0078323	-0.0174111	0.013291	-0.263019	0.792536	0.993963
Nasal_Epithelium	ENSG00000145349	CAMK2D	0	14	-0.00135489	0.00958156	-0.0201344	0.0174246	-0.141406	0.887549	0.993978
Whole_Blood_GS	ENSG00000136925	TSTD2	0	14	-0.000919099	0.00349744	-0.00777395	0.00593576	-0.262792	0.792711	0.993979
Nasal_Epithelium	ENSG00000054267	ARID4B	0	14	-0.00102598	0.00731057	-0.0153544	0.0133025	-0.140342	0.88839	0.994043
Nasal_Epithelium	ENSG00000162885	B3GALNT2	0	14	-0.00212164	0.0150321	-0.031584	0.0273408	-0.14114	0.887759	0.994043
Nasal_Epithelium	ENSG00000107796	ACTA2	0	14	-0.00141734	0.010052	-0.021119	0.0182843	-0.141	0.88787	0.994043
Nasal_Epithelium	ENSG00000175550	DRAP1	0	14	0.000156204	0.001116	-0.00203112	0.00234352	0.139968	0.888686	0.994043
Nasal_Epithelium	ENSG00000120860	WASHC3	0	14	0.00125215	0.00898208	-0.0163524	0.0188567	0.139405	0.88913	0.994043
Nasal_Epithelium	ENSG00000139946	PELI2	0	14	0.000548152	0.00391532	-0.00712573	0.00822203	0.140002	0.888658	0.994043
Nasal_Epithelium	ENSG00000169918	OTUD7A	0	14	0.00101755	0.00730883	-0.0133075	0.0153426	0.139223	0.889274	0.994043
Nasal_Epithelium	ENSG00000168970	JMJD7-PLA2G4B	0	14	-0.000563131	0.00404747	-0.00849602	0.00736975	-0.139132	0.889346	0.994043
Nasal_Epithelium	ENSG00000227500	SCAMP4	0	14	-0.000563185	0.00402528	-0.0084526	0.00732623	-0.139912	0.88873	0.994043
Nasal_Epithelium	ENSG00000115738	ID2	1	14	-0.000311094	0.00221777	-0.00465784	0.00403566	-0.140273	0.888444	0.994043
Nasal_Epithelium	ENSG00000138439	FAM117B	0	14	0.000710581	0.00509316	-0.00927182	0.010693	0.139517	0.889042	0.994043
Nasal_Epithelium	ENSG00000169231	THBS3	0	14	-0.000732878	0.00525033	-0.0110233	0.00955757	-0.139587	0.888986	0.994043
Nasal_Epithelium	ENSG00000018408	WWTR1	0	14	-0.000778601	0.00553799	-0.0116329	0.0100757	-0.140593	0.888192	0.994043
Nasal_Epithelium	ENSG00000133256	PDE6B	0	14	0.00109976	0.00786548	-0.0143163	0.0165158	0.139821	0.888801	0.994043
Nasal_Epithelium	ENSG00000171056	SOX7	0	14	-0.00110026	0.00786929	-0.0165238	0.0143233	-0.139817	0.888804	0.994043
Nasal_Epithelium	ENSG00000130227	XPO7	0	14	0.000716408	0.0051353	-0.0093486	0.0107814	0.139507	0.88905	0.994043
Nasal_Epithelium	ENSG00000160949	TONSL	0	14	-0.000843169	0.00604986	-0.0127007	0.0110143	-0.13937	0.889158	0.994043
Nasal_Epithelium	ENSG00000120159	CAAP1	0	14	-0.000597255	0.00425602	-0.00893889	0.00774438	-0.140332	0.888398	0.994043
Monocytes_MESA	ENSG00000126067	PSMB2	0	14	7.76146e-05	0.000973091	-0.00182961	0.00198484	0.0797609	0.936427	0.994058
Monocytes_MESA	ENSG00000134242	PTPN22	0	14	0.000254535	0.00316441	-0.00594759	0.00645666	0.0804369	0.93589	0.994058
Monocytes_MESA	ENSG00000054282	SDCCAG8	0	14	0.000309369	0.00406907	-0.00766587	0.0082846	0.0760293	0.939396	0.994058
Monocytes_MESA	ENSG00000130592	LSP1	0	14	0.000621692	0.00808975	-0.0152339	0.0164773	0.0768493	0.938743	0.994058
Monocytes_MESA	ENSG00000149311	ATM	0	14	-0.00054054	0.00704172	-0.014342	0.013261	-0.0767625	0.938812	0.994058
Monocytes_MESA	ENSG00000120860	CCDC53	0	14	0.000652819	0.00807493	-0.0151738	0.0164794	0.0808451	0.935565	0.994058
Monocytes_MESA	ENSG00000071246	VASH1	0	14	-0.0011952	0.0151039	-0.0307983	0.0284078	-0.0791322	0.936928	0.994058
Monocytes_MESA	ENSG00000242498	C15orf38	0	14	-0.000866765	0.0108579	-0.0221479	0.0204144	-0.0798278	0.936374	0.994058
Monocytes_MESA	ENSG00000213977	TAX1BP3	0	14	0.00113725	0.0145993	-0.0274768	0.0297513	0.0778978	0.937909	0.994058
Monocytes_MESA	ENSG00000176974	SHMT1	0	14	0.00113269	0.0139999	-0.0263067	0.0285721	0.080907	0.935516	0.994058
Monocytes_MESA	ENSG00000170266	GLB1	1	14	0.000365188	0.00457889	-0.00860928	0.00933965	0.0797546	0.936432	0.994058
Monocytes_MESA	ENSG00000269893	SNHG8	0	14	-0.00119043	0.0156287	-0.031822	0.0294412	-0.07617	0.939284	0.994058
Monocytes_MESA	ENSG00000189127	ANKRD34B	0	14	-0.000706437	0.00927283	-0.0188808	0.017468	-0.0761836	0.939273	0.994058
Monocytes_MESA	ENSG00000146535	GNA12	0	14	-0.0004656	0.00591816	-0.012065	0.0111338	-0.078673	0.937293	0.994058
Monocytes_MESA	ENSG00000168303	MPLKIP	0	14	-0.000410968	0.00539843	-0.0109917	0.0101698	-0.0761273	0.939318	0.994058
Monocytes_MESA	ENSG00000006652	IFRD1	0	14	-0.0006848	0.00901121	-0.0183464	0.0169768	-0.0759943	0.939424	0.994058
Monocytes_MESA	ENSG00000104695	PPP2CB	0	14	0.000508696	0.00661334	-0.0124532	0.0134706	0.0769197	0.938687	0.994058
Whole_Blood_GS	ENSG00000186501	TMEM222	0	14	0.000973891	0.00371011	-0.00629779	0.00824557	0.262496	0.792939	0.994092
Whole_Blood_GS	ENSG00000125485	DDX31	0	14	-0.0010123	0.00385733	-0.00857252	0.00654792	-0.262435	0.792986	0.994092
CD4T	ENSG00000212719	C17orf51	0	14	-0.00225071	0.00617852	-0.0143604	0.00985897	-0.364279	0.71565	0.994123
Nasal_Epithelium	ENSG00000114054	PCCB	0	14	-0.000960784	0.00691958	-0.0145229	0.0126013	-0.13885	0.889569	0.994184
CD4T	ENSG00000111725	PRKAB1	0	14	0.00328182	0.00901533	-0.0143879	0.0209515	0.364027	0.715838	0.994204
CD4T	ENSG00000136824	SMC2	0	14	-0.00205469	0.00564658	-0.0131218	0.0090124	-0.363882	0.715946	0.994204
CD4T	ENSG00000160087	UBE2J2	0	14	-0.00189992	0.00523963	-0.0121694	0.00836956	-0.362606	0.716899	0.994208
CD4T	ENSG00000235098	ANKRD65	0	14	-0.00171801	0.00474544	-0.0110189	0.00758287	-0.362035	0.717326	0.994208
CD4T	ENSG00000197147	LRRC8B	0	14	0.00218798	0.00607406	-0.00971696	0.0140929	0.360217	0.718685	0.994208
CD4T	ENSG00000117569	PTBP2	0	14	0.00407663	0.011257	-0.0179868	0.02614	0.362141	0.717247	0.994208
CD4T	ENSG00000182134	TDRKH	0	14	-0.0031967	0.00885451	-0.0205512	0.0141578	-0.361025	0.718081	0.994208
CD4T	ENSG00000168159	RNF187	0	14	0.00240135	0.0066642	-0.0106602	0.0154629	0.360336	0.718596	0.994208
CD4T	ENSG00000148730	EIF4EBP2	0	14	0.00198484	0.00551262	-0.00881969	0.0127894	0.360054	0.718806	0.994208
CD4T	ENSG00000213995	NAXD	0	14	0.00440779	0.0121913	-0.0194867	0.0283023	0.361552	0.717687	0.994208
CD4T	ENSG00000132382	MYBBP1A	0	14	-0.000626279	0.00173906	-0.00403478	0.00278222	-0.360125	0.718754	0.994208
CD4T	ENSG00000108883	EFTUD2	0	14	0.00276961	0.00765725	-0.0122383	0.0177775	0.361697	0.717578	0.994208
CD4T	ENSG00000197928	ZNF677	0	14	0.00365552	0.0101079	-0.0161556	0.0234666	0.36165	0.717613	0.994208
CD4T	ENSG00000138095	LRPPRC	0	14	0.00205437	0.00569409	-0.00910584	0.0132146	0.360789	0.718257	0.994208
CD4T	ENSG00000144320	LNPK	0	14	-0.00362449	0.00997096	-0.0231672	0.0159182	-0.363504	0.716228	0.994208
CD4T	ENSG00000198959	TGM2	0	14	-0.000454527	0.00125986	-0.0029238	0.00201475	-0.360776	0.718267	0.994208
CD4T	ENSG00000101470	TNNC2	0	14	-0.00284569	0.00786333	-0.0182575	0.0125661	-0.361894	0.717431	0.994208
CD4T	ENSG00000101216	GMEB2	0	14	0.00195151	0.00539952	-0.00863136	0.0125344	0.361423	0.717783	0.994208
CD4T	ENSG00000073150	PANX2	0	14	-0.00153945	0.0042374	-0.00984459	0.0067657	-0.363301	0.71638	0.994208
CD4T	ENSG00000169981	ZNF35	0	14	0.0010546	0.00290634	-0.00464172	0.00675091	0.362861	0.716709	0.994208
CD4T	ENSG00000169908	TM4SF1	0	14	0.00125828	0.00346752	-0.00553795	0.0080545	0.362874	0.716699	0.994208
CD4T	ENSG00000177565	TBL1XR1	0	14	0.000470372	0.00129735	-0.00207239	0.00301314	0.362563	0.716932	0.994208
CD4T	ENSG00000204536	CCHCR1	0	14	0.005507	0.0152686	-0.0244188	0.0354328	0.360676	0.718342	0.994208
CD4T	ENSG00000137409	MTCH1	0	14	-0.00341329	0.00945779	-0.0219502	0.0151237	-0.360897	0.718177	0.994208
CD4T	ENSG00000105982	RNF32	0	14	-0.00160387	0.00441573	-0.0102585	0.0070508	-0.363217	0.716443	0.994208
CD4T	ENSG00000196814	MVB12B	0	14	0.00216968	0.00597854	-0.00954805	0.0138874	0.362911	0.716672	0.994208
CD4T	ENSG00000143322	ABL2	0	14	-0.00171966	0.00477827	-0.0110849	0.00764557	-0.359892	0.718928	0.994211
Whole_Blood_GS	ENSG00000221978	CCNL2	0	14	-0.000614439	0.00235645	-0.005233	0.00400412	-0.260748	0.794287	0.994221
Whole_Blood_GS	ENSG00000126106	TMEM53	0	14	-0.000870273	0.00332819	-0.0073934	0.00565285	-0.261486	0.793718	0.994221
Whole_Blood_GS	ENSG00000150681	RGS18	0	14	0.00163187	0.00625924	-0.010636	0.0138998	0.260713	0.794314	0.994221
Whole_Blood_GS	ENSG00000121691	CAT	0	14	-0.00420117	0.0161658	-0.0358856	0.0274832	-0.25988	0.794956	0.994221
Whole_Blood_GS	ENSG00000181924	COA4	0	14	-0.000804951	0.00309904	-0.00687897	0.00526906	-0.259742	0.795063	0.994221
Whole_Blood_GS	ENSG00000064763	FAR2	0	14	0.00121021	0.00466696	-0.00793688	0.0103573	0.259313	0.795394	0.994221
Whole_Blood_GS	ENSG00000170486	KRT72	0	14	-0.00402006	0.0153542	-0.0341138	0.0260737	-0.261821	0.793459	0.994221
Whole_Blood_GS	ENSG00000213145	CRIP1	0	14	0.0011195	0.00432064	-0.00734881	0.0095878	0.259105	0.795554	0.994221
Whole_Blood_GS	ENSG00000167004	PDIA3	0	14	0.00143131	0.00548504	-0.00931917	0.0121818	0.260948	0.794133	0.994221
Whole_Blood_GS	ENSG00000140506	LMAN1L	0	14	0.00165391	0.0063815	-0.0108536	0.0141614	0.259173	0.795502	0.994221
Whole_Blood_GS	ENSG00000140497	SCAMP2	0	14	0.0029432	0.0112389	-0.0190847	0.0249711	0.261876	0.793417	0.994221
Whole_Blood_GS	ENSG00000157823	AP3S2	0	14	-0.00419775	0.0161503	-0.0358517	0.0274562	-0.259918	0.794927	0.994221
Whole_Blood_GS	ENSG00000184508	HDDC3	0	14	0.00096612	0.00371873	-0.00632246	0.0082547	0.259798	0.795019	0.994221
Whole_Blood_GS	ENSG00000129250	KIF1C	0	14	-0.00183138	0.00702889	-0.0156078	0.011945	-0.26055	0.794439	0.994221
Whole_Blood_GS	ENSG00000182224	CYB5D1	0	14	0.00220314	0.00850243	-0.0144613	0.0188676	0.259118	0.795544	0.994221
Whole_Blood_GS	ENSG00000108797	CNTNAP1	0	14	-0.00134512	0.00513503	-0.0114096	0.00871935	-0.26195	0.79336	0.994221
Whole_Blood_GS	ENSG00000099797	TECR	0	14	-0.00126061	0.00485467	-0.0107756	0.00825436	-0.25967	0.795118	0.994221
Whole_Blood_GS	ENSG00000248099	INSL3	0	14	0.00168569	0.00650664	-0.0110671	0.0144385	0.259072	0.79558	0.994221
Whole_Blood_GS	ENSG00000163171	CDC42EP3	0	14	-0.00236643	0.0090696	-0.0201425	0.0154097	-0.260919	0.794155	0.994221
Whole_Blood_GS	ENSG00000124201	ZNFX1	0	14	-0.00097518	0.00373733	-0.00830021	0.00634985	-0.26093	0.794147	0.994221
Whole_Blood_GS	ENSG00000100124	ANKRD54	0	14	0.000817351	0.00313957	-0.0053361	0.0069708	0.260338	0.794603	0.994221
Whole_Blood_GS	ENSG00000129055	ANAPC13	0	14	0.0036792	0.0141303	-0.0240156	0.031374	0.260378	0.794573	0.994221
Whole_Blood_GS	ENSG00000176597	B3GNT5	0	14	0.00188315	0.00718735	-0.0122038	0.0159701	0.262009	0.793315	0.994221
Whole_Blood_GS	ENSG00000118564	FBXL5	0	14	0.00151827	0.00584004	-0.009928	0.0129645	0.259975	0.794883	0.994221
Whole_Blood_GS	ENSG00000138772	ANXA3	0	14	0.00113446	0.00437094	-0.00743242	0.00970134	0.259546	0.795214	0.994221
Whole_Blood_GS	ENSG00000132912	DCTN4	0	14	-0.000934729	0.00358819	-0.00796746	0.006098	-0.260501	0.794477	0.994221
Whole_Blood_GS	ENSG00000001629	ANKIB1	0	14	-0.000597433	0.00229303	-0.0050917	0.00389683	-0.260542	0.794445	0.994221
Nasal_Epithelium	ENSG00000241058	NSUN6	0	14	-0.00110586	0.00797961	-0.0167456	0.0145339	-0.138586	0.889777	0.994272
Nasal_Epithelium	ENSG00000188846	RPL14	0	14	-0.00201387	0.0145399	-0.0305116	0.0264839	-0.138506	0.88984	0.994272
CD4T	ENSG00000204381	LAYN	0	14	0.000610701	0.00170188	-0.00272492	0.00394633	0.358839	0.719716	0.994375
CD4T	ENSG00000137944	KYAT3	0	14	-0.00317601	0.00884288	-0.0205077	0.0141557	-0.35916	0.719475	0.994375
CD4T	ENSG00000089486	CDIP1	0	14	-0.00267832	0.0074651	-0.0173096	0.011953	-0.358778	0.719761	0.994375
CD4T	ENSG00000184185	KCNJ12	0	14	0.00187251	0.00520979	-0.00833849	0.0120835	0.359422	0.71928	0.994375
CD4T	ENSG00000180340	FZD2	0	14	-0.00127739	0.00355896	-0.00825282	0.00569803	-0.358923	0.719652	0.994375
CD4T	ENSG00000134121	CHL1	0	14	0.00305998	0.00852397	-0.0136467	0.0197666	0.358985	0.719606	0.994375
Nasal_Epithelium	ENSG00000116138	DNAJC16	0	14	0.000574357	0.00415449	-0.00756829	0.008717	0.13825	0.890043	0.99439
Nasal_Epithelium	ENSG00000139178	C1RL	0	14	0.00139138	0.0101013	-0.0184067	0.0211895	0.137743	0.890443	0.994435
Nasal_Epithelium	ENSG00000116171	SCP2	0	14	-0.000643553	0.00467388	-0.00980419	0.00851709	-0.137691	0.890484	0.994435
Nasal_Epithelium	ENSG00000183844	FAM3B	0	14	0.00174883	0.0127241	-0.0231899	0.0266875	0.137442	0.890681	0.994435
Nasal_Epithelium	ENSG00000160193	WDR4	0	14	-0.000621956	0.00451644	-0.00947402	0.00823011	-0.137709	0.89047	0.994435
Nasal_Epithelium	ENSG00000071282	LMCD1	0	14	0.00143786	0.0104691	-0.0190812	0.021957	0.137343	0.89076	0.994435
Nasal_Epithelium	ENSG00000138650	PCDH10	0	14	0.00176507	0.0128332	-0.0233875	0.0269177	0.13754	0.890604	0.994435
Nasal_Epithelium	ENSG00000145555	MYO10	0	14	-0.00076934	0.00559292	-0.0117313	0.0101926	-0.137556	0.890591	0.994435
CD4T	ENSG00000188199	NUTM2B	0	14	-0.00282583	0.00800162	-0.0185087	0.0128571	-0.353157	0.72397	0.99447
CD4T	ENSG00000138193	PLCE1	0	14	-0.00233436	0.0065839	-0.0152386	0.0105698	-0.354556	0.722922	0.99447
CD4T	ENSG00000130595	TNNT3	0	14	0.00275788	0.00797766	-0.012878	0.0183938	0.3457	0.729568	0.99447
CD4T	ENSG00000170959	DCDC1	0	14	-0.00235912	0.00669399	-0.0154791	0.0107609	-0.352424	0.72452	0.99447
CD4T	ENSG00000172803	SNX32	0	14	-0.00230206	0.00651666	-0.0150745	0.0104704	-0.353257	0.723895	0.99447
CD4T	ENSG00000175581	MRPL48	0	14	0.00291297	0.00823919	-0.0132356	0.0190615	0.35355	0.723676	0.99447
CD4T	ENSG00000123892	RAB38	0	14	-0.00195062	0.0056094	-0.0129448	0.00904361	-0.347741	0.728035	0.99447
CD4T	ENSG00000149292	TTC12	0	14	-0.00532308	0.014987	-0.0346971	0.0240509	-0.35518	0.722455	0.99447
CD4T	ENSG00000177103	DSCAML1	0	14	-0.00322043	0.00925533	-0.0213605	0.0149197	-0.347954	0.727875	0.99447
CD4T	ENSG00000080854	IGSF9B	0	14	0.00287748	0.00820529	-0.0132046	0.0189595	0.350686	0.725824	0.99447
CD4T	ENSG00000110811	P3H3	0	14	-0.00108047	0.00301987	-0.0069993	0.00483836	-0.357788	0.720502	0.99447
CD4T	ENSG00000256714	AC087318.1	0	14	-0.0039131	0.0113577	-0.0261737	0.0183475	-0.344533	0.730445	0.99447
CD4T	ENSG00000180116	C12orf40	0	14	0.000902417	0.00254538	-0.00408643	0.00589126	0.354532	0.72294	0.99447
CD4T	ENSG00000123427	EEF1AKMT3	0	14	0.00492619	0.0139247	-0.0223657	0.0322181	0.353773	0.723509	0.99447
CD4T	ENSG00000127328	RAB3IP	0	14	-0.000265103	0.00075532	-0.0017455	0.0012153	-0.350981	0.725603	0.99447
CD4T	ENSG00000171759	PAH	0	14	-0.00124264	0.00357386	-0.00824727	0.00576199	-0.347702	0.728064	0.99447
CD4T	ENSG00000116254	CHD5	0	14	0.00249103	0.00711123	-0.0114467	0.0164288	0.350295	0.726117	0.99447
CD4T	ENSG00000162413	KLHL21	0	14	0.000956047	0.00277458	-0.00448202	0.00639411	0.344574	0.730415	0.99447
CD4T	ENSG00000157978	LDLRAP1	0	14	-0.00532456	0.0150608	-0.0348432	0.0241941	-0.353537	0.723686	0.99447
CD4T	ENSG00000084636	COL16A1	0	14	-0.00205845	0.00576462	-0.0133569	0.00924	-0.357083	0.72103	0.99447
CD4T	ENSG00000183431	SF3A3	0	14	-0.00185358	0.00532924	-0.0122987	0.00859154	-0.347813	0.727981	0.99447
CD4T	ENSG00000172380	GNG12	0	14	-0.00274123	0.0078184	-0.018065	0.0125826	-0.350612	0.725879	0.99447
CD4T	ENSG00000174021	GNG5	0	14	-0.00379465	0.0109964	-0.0253471	0.0177578	-0.345083	0.730032	0.99447
CD4T	ENSG00000117174	ZNHIT6	0	14	0.00205787	0.00596589	-0.00963507	0.0137508	0.344939	0.73014	0.99447
CD4T	ENSG00000155380	SLC16A1	0	14	-0.00168361	0.00485924	-0.0112076	0.00784033	-0.346477	0.728985	0.99447
CD4T	ENSG00000198162	MAN1A2	0	14	-0.00200524	0.00562874	-0.0130374	0.00902688	-0.35625	0.721653	0.99447
CD4T	ENSG00000143420	ENSA	0	14	0.00053552	0.00154989	-0.00250222	0.00357326	0.345521	0.729703	0.99447
CD4T	ENSG00000159445	THEM4	0	14	-0.00556025	0.0161448	-0.0372034	0.0260829	-0.3444	0.730546	0.99447
CD4T	ENSG00000117280	RAB29	0	14	0.00282631	0.00801751	-0.0128877	0.0185403	0.352517	0.724451	0.99447
CD4T	ENSG00000204176	SYT15	0	14	0.000672949	0.00187846	-0.00300876	0.00435466	0.358245	0.72016	0.99447
CD4T	ENSG00000133121	STARD13	0	14	-0.00158893	0.00444191	-0.0102949	0.00711706	-0.357713	0.720558	0.99447
CD4T	ENSG00000183722	LHFPL6	0	14	0.00194489	0.00562378	-0.00907753	0.0129673	0.345832	0.729469	0.99447
CD4T	ENSG00000283361	CFAP97D2	0	14	0.002596	0.00734695	-0.0118038	0.0169957	0.353344	0.723831	0.99447
CD4T	ENSG00000140157	NIPA2	0	13	-0.000363634	0.00104209	-0.0024061	0.00167883	-0.348946	0.72713	0.99447
CD4T	ENSG00000258461	AC012651.1	0	14	0.00209611	0.0060479	-0.00975757	0.0139498	0.346584	0.728904	0.99447
CD4T	ENSG00000166825	ANPEP	0	14	-0.00515947	0.0148747	-0.0343133	0.0239944	-0.346863	0.728694	0.99447
CD4T	ENSG00000007541	PIGQ	0	14	-0.00252707	0.00727945	-0.0167945	0.0117404	-0.347151	0.728478	0.99447
CD4T	ENSG00000125124	BBS2	0	14	0.00465406	0.0129944	-0.0208146	0.0301227	0.358158	0.720225	0.99447
CD4T	ENSG00000070915	SLC12A3	0	14	0.00114157	0.00322376	-0.00517689	0.00746002	0.354111	0.723256	0.99447
CD4T	ENSG00000103335	PIEZO1	0	14	-0.00122749	0.00353328	-0.00815259	0.00569761	-0.347408	0.728285	0.99447
CD4T	ENSG00000141349	G6PC3	0	14	0.000931186	0.00260974	-0.00418381	0.00604618	0.356812	0.721233	0.99447
CD4T	ENSG00000011143	MKS1	0	14	0.00283569	0.00792799	-0.0127029	0.0183743	0.357681	0.720582	0.99447
CD4T	ENSG00000154832	CXXC1	0	14	0.000985249	0.00284636	-0.00459351	0.00656401	0.346144	0.729235	0.99447
CD4T	ENSG00000267279	AC090409.1	0	14	0.00180026	0.00505265	-0.00810275	0.0117033	0.356301	0.721615	0.99447
CD4T	ENSG00000197054	ZNF763	0	14	0.00263847	0.00751298	-0.0120867	0.0173637	0.351188	0.725447	0.99447
CD4T	ENSG00000198342	ZNF442	0	14	-0.00114695	0.00322737	-0.00747248	0.00517857	-0.355383	0.722303	0.99447
CD4T	ENSG00000104774	MAN2B1	0	14	-0.001247	0.00353484	-0.00817517	0.00568116	-0.352775	0.724257	0.99447
CD4T	ENSG00000167645	YIF1B	0	14	-0.00184456	0.00519566	-0.0120279	0.00833875	-0.35502	0.722575	0.99447
CD4T	ENSG00000187994	RINL	0	14	0.00189623	0.00549092	-0.00886577	0.0126582	0.345339	0.72984	0.99447
CD4T	ENSG00000178386	ZNF223	0	14	-0.00380873	0.0110558	-0.0254776	0.0178601	-0.344502	0.730469	0.99447
CD4T	ENSG00000182310	SPACA6	0	14	0.000785239	0.00223932	-0.00360374	0.00517422	0.35066	0.725843	0.99447
CD4T	ENSG00000269343	ZNF587B	0	14	0.00326985	0.00948055	-0.0153117	0.0218514	0.344901	0.730169	0.99447
CD4T	ENSG00000152133	GPATCH11	0	14	-0.00187438	0.00534893	-0.0123581	0.00860933	-0.350421	0.726023	0.99447
CD4T	ENSG00000115523	GNLY	0	14	0.00334199	0.00968999	-0.01565	0.022334	0.344891	0.730176	0.99447
CD4T	ENSG00000157827	FMNL2	0	14	-0.00096001	0.00270862	-0.00626881	0.00434879	-0.354428	0.723018	0.99447
CD4T	ENSG00000125877	ITPA	0	14	0.00354877	0.0102931	-0.0166253	0.0237229	0.344771	0.730266	0.99447
CD4T	ENSG00000141956	PRDM15	0	14	-0.00289512	0.00840174	-0.0193622	0.013572	-0.344586	0.730406	0.99447
CD4T	ENSG00000100106	TRIOBP	0	14	-0.00330222	0.00954846	-0.0220169	0.0154124	-0.345838	0.729464	0.99447
CD4T	ENSG00000177096	PHETA2	0	14	0.00120778	0.00337844	-0.00541384	0.00782941	0.357497	0.72072	0.99447
CD4T	ENSG00000188511	C22orf34	0	14	-0.00206664	0.00587947	-0.0135902	0.00945691	-0.351502	0.725212	0.99447
CD4T	ENSG00000213279	Z97192.2	0	14	0.00100902	0.00290884	-0.0046922	0.00671024	0.346881	0.72868	0.99447
CD4T	ENSG00000113851	CRBN	0	14	-0.00245357	0.00693175	-0.0160396	0.0111324	-0.353961	0.723368	0.99447
CD4T	ENSG00000008226	DLEC1	0	14	-0.000870492	0.00246003	-0.00569206	0.00395108	-0.353854	0.723448	0.99447
CD4T	ENSG00000170017	ALCAM	0	14	0.00289853	0.00814065	-0.0130569	0.0188539	0.356056	0.721799	0.99447
CD4T	ENSG00000173706	HEG1	0	14	0.00205843	0.00597691	-0.00965611	0.013773	0.344396	0.730548	0.99447
CD4T	ENSG00000129055	ANAPC13	0	14	-0.00510261	0.0143006	-0.0331313	0.0229261	-0.35681	0.721234	0.99447
CD4T	ENSG00000240875	LINC00886	0	14	0.00421078	0.0120649	-0.019436	0.0278576	0.34901	0.727081	0.99447
CD4T	ENSG00000237473	AC068759.1	0	14	0.00196612	0.00550225	-0.00881809	0.0127503	0.357331	0.720844	0.99447
CD4T	ENSG00000053524	MCF2L2	0	14	0.00434976	0.0125262	-0.0202011	0.0289006	0.347254	0.728401	0.99447
CD4T	ENSG00000004468	CD38	0	14	0.00147507	0.00426703	-0.00688815	0.0098383	0.345691	0.729575	0.99447
CD4T	ENSG00000198189	HSD17B11	0	14	-0.00342302	0.00989333	-0.0228136	0.0159675	-0.345993	0.729348	0.99447
CD4T	ENSG00000145730	PAM	0	14	0.00323122	0.00909938	-0.0146032	0.0210657	0.355104	0.722512	0.99447
CD4T	ENSG00000113083	LOX	0	14	-0.00221222	0.00638159	-0.0147199	0.0102955	-0.346657	0.728849	0.99447
CD4T	ENSG00000164904	ALDH7A1	0	14	0.00412186	0.0116645	-0.0187402	0.0269839	0.353368	0.723813	0.99447
CD4T	ENSG00000155868	MED7	0	14	-0.00195519	0.00547492	-0.0126858	0.00877545	-0.357118	0.721004	0.99447
CD4T	ENSG00000271734	Z98200.1	0	14	0.000170023	0.000490393	-0.000791129	0.00113117	0.346707	0.728811	0.99447
CD4T	ENSG00000081087	OSTM1	0	14	0.00194151	0.00559413	-0.00902279	0.0129058	0.347062	0.728545	0.99447
CD4T	ENSG00000240859	AC093627.4	0	14	0.00211022	0.00608552	-0.00981719	0.0140376	0.34676	0.728771	0.99447
CD4T	ENSG00000078967	UBE2D4	0	14	-0.00168656	0.00481056	-0.0111151	0.00774196	-0.350596	0.725892	0.99447
CD4T	ENSG00000135211	TMEM60	0	14	-0.00207841	0.00591804	-0.0136775	0.00952073	-0.351199	0.725439	0.99447
CD4T	ENSG00000134013	LOXL2	0	14	0.00275492	0.00784488	-0.0126208	0.0181306	0.351175	0.725457	0.99447
CD4T	ENSG00000042980	ADAM28	0	14	-0.00150091	0.00430724	-0.00994295	0.00694114	-0.348461	0.727494	0.99447
CD4T	ENSG00000158106	RHPN1	0	14	-0.00538457	0.0151433	-0.0350649	0.0242957	-0.355575	0.722159	0.99447
CD4T	ENSG00000185803	SLC52A2	0	14	-0.00128668	0.00371319	-0.0085644	0.00599104	-0.346516	0.728955	0.99447
CD4T	ENSG00000187954	CYHR1	0	14	-0.000357162	0.00100871	-0.00233419	0.00161987	-0.354079	0.72328	0.99447
CD4T	ENSG00000181404	WASHC1	0	14	0.00388303	0.0112106	-0.0180894	0.0258554	0.346371	0.729064	0.99447
CD4T	ENSG00000096872	IFT74	0	14	-0.00176878	0.00510972	-0.0117836	0.00824608	-0.34616	0.729222	0.99447
CD4T	ENSG00000165118	C9orf64	0	14	0.00221876	0.00629559	-0.0101204	0.0145579	0.352431	0.724515	0.99447
CD4T	ENSG00000165802	NSMF	0	14	0.00243861	0.00694185	-0.0111672	0.0160444	0.351291	0.72537	0.99447
CD4T	ENSG00000188833	ENTPD8	0	14	0.00139687	0.00393176	-0.00630923	0.00910297	0.35528	0.72238	0.99447
Monocytes_MESA	ENSG00000057757	PITHD1	0	14	8.58195e-05	0.001743	-0.00333039	0.00350203	0.0492367	0.960731	0.994512
Monocytes_MESA	ENSG00000085998	POMGNT1	0	14	0.000150358	0.00292791	-0.00558824	0.00588895	0.0513535	0.959044	0.994512
Monocytes_MESA	ENSG00000240563	L1TD1	0	14	-0.000750004	0.0131308	-0.0264859	0.0249859	-0.057118	0.954451	0.994512
Monocytes_MESA	ENSG00000162607	USP1	0	14	0.000209638	0.00302783	-0.00572481	0.00614408	0.069237	0.944801	0.994512
Monocytes_MESA	ENSG00000117151	CTBS	0	14	-0.000553086	0.0097187	-0.0196014	0.0184952	-0.0569094	0.954617	0.994512
Monocytes_MESA	ENSG00000117505	DR1	0	14	0.000478682	0.00835105	-0.0158891	0.0168464	0.0573199	0.95429	0.994512
Monocytes_MESA	ENSG00000134250	NOTCH2	0	14	0.000274191	0.00505967	-0.00964258	0.010191	0.0541914	0.956783	0.994512
Monocytes_MESA	ENSG00000196154	S100A4	0	14	0.000338172	0.00485899	-0.00918527	0.00986161	0.0695972	0.944514	0.994512
Monocytes_MESA	ENSG00000162885	B3GALNT2	0	14	0.000307662	0.00628188	-0.0120046	0.0126199	0.0489762	0.960938	0.994512
Monocytes_MESA	ENSG00000152465	NMT2	0	14	0.000540486	0.00813357	-0.015401	0.016482	0.0664513	0.947019	0.994512
Monocytes_MESA	ENSG00000096717	SIRT1	0	14	-0.00053759	0.00946257	-0.0190839	0.0180087	-0.0568122	0.954695	0.994512
Monocytes_MESA	ENSG00000165678	GHITM	0	14	0.000291565	0.00578034	-0.0110377	0.0116208	0.0504408	0.959771	0.994512
Monocytes_MESA	ENSG00000065154	OAT	0	14	-0.000658442	0.0110247	-0.0222664	0.0209495	-0.0597245	0.952375	0.994512
Monocytes_MESA	ENSG00000110768	GTF2H1	0	14	-0.000348915	0.00559677	-0.0113184	0.0106206	-0.0623422	0.95029	0.994512
Monocytes_MESA	ENSG00000256713	PGA5	0	14	-0.000299939	0.00566387	-0.0114009	0.010801	-0.0529566	0.957766	0.994512
Monocytes_MESA	ENSG00000172500	FIBP	0	14	-0.000297489	0.00448551	-0.00908892	0.00849394	-0.0663222	0.947121	0.994512
Monocytes_MESA	ENSG00000149196	C11orf73	0	14	0.000305511	0.00456276	-0.00863734	0.00924837	0.0669573	0.946616	0.994512
Monocytes_MESA	ENSG00000149292	TTC12	0	14	0.000353761	0.00663661	-0.0126538	0.0133613	0.0533044	0.957489	0.994512
Monocytes_MESA	ENSG00000256269	HMBS	0	14	-0.00062885	0.00974142	-0.0197217	0.018464	-0.0645542	0.948529	0.994512
Monocytes_MESA	ENSG00000134531	EMP1	0	14	0.000334406	0.00578244	-0.010999	0.0116678	0.0578313	0.953883	0.994512
Monocytes_MESA	ENSG00000110911	SLC11A2	0	14	0.000148262	0.00306638	-0.00586172	0.00615825	0.0483508	0.961437	0.994512
Monocytes_MESA	ENSG00000111052	LIN7A	0	14	0.000425408	0.00768057	-0.0146282	0.0154791	0.0553875	0.95583	0.994512
Monocytes_MESA	ENSG00000139410	SDSL	0	14	0.000355702	0.00554098	-0.0105044	0.0112158	0.0641947	0.948815	0.994512
Monocytes_MESA	ENSG00000136143	SUCLA2	0	14	0.000276323	0.00501806	-0.00955889	0.0101115	0.0550658	0.956086	0.994512
Monocytes_MESA	ENSG00000139793	MBNL2	0	14	-0.000320192	0.00431541	-0.00877824	0.00813785	-0.0741975	0.940853	0.994512
Monocytes_MESA	ENSG00000126822	PLEKHG3	0	14	-0.00073621	0.0114908	-0.0232578	0.0217854	-0.0640693	0.948915	0.994512
Monocytes_MESA	ENSG00000140545	MFGE8	0	14	0.000669117	0.0128936	-0.0246019	0.0259401	0.0518953	0.958612	0.994512
Monocytes_MESA	ENSG00000067836	ROGDI	0	14	-0.000987577	0.0157302	-0.0318181	0.029843	-0.0627824	0.94994	0.994512
Monocytes_MESA	ENSG00000102921	N4BP1	0	14	0.000244631	0.00393187	-0.00746169	0.00795095	0.0622176	0.95039	0.994512
Monocytes_MESA	ENSG00000125124	BBS2	0	14	-0.000864213	0.012452	-0.0252697	0.0235413	-0.0694034	0.944669	0.994512
Monocytes_MESA	ENSG00000177946	CENPBD1	0	14	0.000810613	0.0109544	-0.0206596	0.0222808	0.073999	0.941011	0.994512
Monocytes_MESA	ENSG00000168961	LGALS9	0	14	0.000583687	0.00850968	-0.016095	0.0172624	0.0685909	0.945315	0.994512
Monocytes_MESA	ENSG00000176749	CDK5R1	0	14	0.000345236	0.00701068	-0.0133954	0.0140859	0.0492443	0.960725	0.994512
Monocytes_MESA	ENSG00000108825	PTGES3L-AARSD1	0	14	0.000134438	0.00270358	-0.00516447	0.00543335	0.0497261	0.960341	0.994512
Monocytes_MESA	ENSG00000136436	CALCOCO2	0	14	0.000723822	0.00989785	-0.0186756	0.0201233	0.0731292	0.941703	0.994512
Monocytes_MESA	ENSG00000176014	TUBB6	0	14	0.000541707	0.00831121	-0.015748	0.0168314	0.0651779	0.948032	0.994512
Monocytes_MESA	ENSG00000037757	MRI1	0	14	0.000318059	0.00508903	-0.00965625	0.0102924	0.0624989	0.950166	0.994512
Monocytes_MESA	ENSG00000104835	SARS2	0	14	-0.000783333	0.0111045	-0.0225478	0.0209812	-0.0705417	0.943763	0.994512
Monocytes_MESA	ENSG00000177191	B3GNT8	0	14	-0.000322965	0.00614691	-0.0123707	0.0117248	-0.0525409	0.958098	0.994512
Monocytes_MESA	ENSG00000167748	KLK1	0	14	-0.000195822	0.00383734	-0.00771686	0.00732522	-0.0510306	0.959301	0.994512
Monocytes_MESA	ENSG00000108107	RPL28	0	14	0.000666724	0.0118261	-0.0225121	0.0238455	0.0563771	0.955041	0.994512
Monocytes_MESA	ENSG00000171055	FEZ2	0	14	0.000809592	0.0126864	-0.0240553	0.0256745	0.0638157	0.949117	0.994512
Monocytes_MESA	ENSG00000055332	EIF2AK2	0	14	-0.000202971	0.00418752	-0.00841036	0.00800442	-0.0484705	0.961341	0.994512
Monocytes_MESA	ENSG00000162869	PPP1R21	0	14	-0.000179727	0.00341875	-0.00688036	0.0065209	-0.0525711	0.958074	0.994512
Monocytes_MESA	ENSG00000144021	CIAO1	0	14	0.000133603	0.00221619	-0.00421005	0.00447725	0.060285	0.951929	0.994512
Monocytes_MESA	ENSG00000198648	STK39	0	14	-0.000948399	0.0134062	-0.027224	0.0253272	-0.0707435	0.943602	0.994512
Monocytes_MESA	ENSG00000144306	SCRN3	0	14	-0.000320174	0.00458025	-0.0092973	0.00865695	-0.0699031	0.944271	0.994512
Monocytes_MESA	ENSG00000130414	NDUFA10	0	14	0.000481712	0.00818104	-0.0155528	0.0165163	0.0588815	0.953047	0.994512
Monocytes_MESA	ENSG00000088766	CRLS1	0	14	-0.000420222	0.00722782	-0.0145865	0.0137461	-0.0581395	0.953638	0.994512
Monocytes_MESA	ENSG00000125827	TMX4	0	14	-0.00105226	0.0147881	-0.0300364	0.0279318	-0.0711558	0.943274	0.994512
Monocytes_MESA	ENSG00000101457	DNTTIP1	0	14	0.000529537	0.0085998	-0.0163258	0.0173848	0.0615755	0.950901	0.994512
Monocytes_MESA	ENSG00000101138	CSTF1	0	14	-7.78169e-05	0.00146763	-0.00295432	0.00279868	-0.0530222	0.957714	0.994512
Monocytes_MESA	ENSG00000249992	TMEM158	0	14	-0.000401688	0.00773137	-0.0155549	0.0147515	-0.0519556	0.958564	0.994512
Monocytes_MESA	ENSG00000168268	NT5DC2	0	14	-0.000314571	0.00623732	-0.0125395	0.0119104	-0.0504337	0.959777	0.994512
Monocytes_MESA	ENSG00000114544	SLC41A3	0	14	0.00093699	0.0180238	-0.034389	0.036263	0.0519862	0.95854	0.994512
Monocytes_MESA	ENSG00000109323	MANBA	0	14	-0.000673778	0.0132464	-0.0266363	0.0252887	-0.050865	0.959433	0.994512
Monocytes_MESA	ENSG00000145349	CAMK2D	0	14	-0.000168059	0.00327243	-0.0065819	0.00624578	-0.0513561	0.959042	0.994512
Monocytes_MESA	ENSG00000085871	MGST2	0	14	-0.00052141	0.0102836	-0.020677	0.0196342	-0.0507029	0.959562	0.994512
Monocytes_MESA	ENSG00000073578	SDHA	0	14	0.00055946	0.00797741	-0.015076	0.0161949	0.0701305	0.94409	0.994512
Monocytes_MESA	ENSG00000028310	BRD9	0	14	-0.000230142	0.00397976	-0.00803033	0.00757005	-0.057828	0.953886	0.994512
Monocytes_MESA	ENSG00000145703	IQGAP2	0	14	0.000391159	0.00680079	-0.0129381	0.0137205	0.0575168	0.954134	0.994512
Monocytes_MESA	ENSG00000145730	PAM	0	14	0.00126671	0.0169562	-0.0319668	0.0345002	0.0747048	0.94045	0.994512
Monocytes_MESA	ENSG00000158985	CDC42SE2	0	14	-0.00031051	0.00508046	-0.010268	0.009647	-0.0611186	0.951265	0.994512
Monocytes_MESA	ENSG00000184584	TMEM173	0	14	-0.000294336	0.00551182	-0.0110973	0.0105086	-0.053401	0.957412	0.994512
Monocytes_MESA	ENSG00000181315	ZNF322	0	14	0.000296621	0.00440415	-0.00833535	0.00892859	0.0673504	0.946303	0.994512
Monocytes_MESA	ENSG00000231389	HLA-DPA1	0	14	-0.00048696	0.00687268	-0.0139572	0.0129833	-0.0708544	0.943514	0.994512
Monocytes_MESA	ENSG00000123545	NDUFAF4	0	14	0.000360542	0.00509017	-0.00961601	0.0103371	0.070831	0.943532	0.994512
Monocytes_MESA	ENSG00000087077	TRIP6	0	14	-0.000454537	0.00628523	-0.0127734	0.0118643	-0.0723182	0.942349	0.994512
Monocytes_MESA	ENSG00000059378	PARP12	0	14	0.00050991	0.00778739	-0.0147531	0.0157729	0.0654789	0.947793	0.994512
Monocytes_MESA	ENSG00000154319	FAM167A	0	14	-0.000297448	0.00612342	-0.0122991	0.0117042	-0.0485755	0.961258	0.994512
Monocytes_MESA	ENSG00000137547	MRPL15	0	14	-0.000306359	0.00565457	-0.0113891	0.0107764	-0.0541791	0.956792	0.994512
Monocytes_MESA	ENSG00000130193	THEM6	0	14	-0.000629124	0.00917425	-0.0186103	0.0173521	-0.068575	0.945328	0.994512
Monocytes_MESA	ENSG00000137124	ALDH1B1	0	14	-0.000240441	0.00332998	-0.00676708	0.00628619	-0.0722051	0.942439	0.994512
Monocytes_MESA	ENSG00000165092	ALDH1A1	0	14	-0.000313953	0.00455018	-0.00923214	0.00860423	-0.0689979	0.944991	0.994512
Monocytes_MESA	ENSG00000165140	FBP1	0	14	0.000508492	0.00836658	-0.0158897	0.0169067	0.0607766	0.951537	0.994512
Monocytes_MESA	ENSG00000106991	ENG	0	14	0.00048448	0.00813125	-0.0154525	0.0164214	0.0595824	0.952488	0.994512
Monocytes_MESA	ENSG00000148400	NOTCH1	0	14	-0.00069333	0.011617	-0.0234623	0.0220756	-0.0596823	0.952409	0.994512
Nasal_Epithelium	ENSG00000147697	GSDMC	0	14	0.00176007	0.012836	-0.0233981	0.0269183	0.13712	0.890936	0.994524
Monocytes_MESA	ENSG00000197054	ZNF763	0	14	-0.000166369	0.00346741	-0.00696237	0.00662963	-0.0479807	0.961732	0.994527
Nasal_Epithelium	ENSG00000108010	GLRX3	0	14	0.000602677	0.0044068	-0.00803448	0.00923984	0.136761	0.89122	0.994535
Nasal_Epithelium	ENSG00000121766	ZCCHC17	0	14	0.000606923	0.0044306	-0.00807688	0.00929073	0.136985	0.891043	0.994535
Nasal_Epithelium	ENSG00000048140	TSPAN17	0	14	-0.000497147	0.0036357	-0.00762298	0.00662869	-0.13674	0.891236	0.994535
Whole_Blood_GS	ENSG00000163521	GLB1L	0	14	-0.00302896	0.011713	-0.025986	0.0199281	-0.258598	0.795946	0.994563
Whole_Blood_GS	ENSG00000181444	ZNF467	0	14	-0.00355526	0.0137553	-0.0305152	0.0234047	-0.258464	0.796049	0.994577
CD4T	ENSG00000141698	NT5C3B	0	14	0.0054583	0.015862	-0.0256306	0.0365472	0.344113	0.730762	0.994598
Monocytes_MESA	ENSG00000158825	CDA	0	14	0.000592851	0.0136904	-0.0262398	0.0274255	0.0433042	0.965459	0.994679
Monocytes_MESA	ENSG00000143252	SDHC	0	14	0.000419411	0.00960779	-0.0184115	0.0192503	0.0436532	0.965181	0.994679
Monocytes_MESA	ENSG00000166037	CEP57	0	14	0.00024246	0.005573	-0.0106804	0.0111653	0.0435062	0.965298	0.994679
Monocytes_MESA	ENSG00000125245	GPR18	0	14	-0.000178768	0.00424522	-0.00849924	0.0081417	-0.0421104	0.966411	0.994679
Monocytes_MESA	ENSG00000241839	PLEKHO2	0	14	0.000380502	0.00855226	-0.0163816	0.0171426	0.0444915	0.964513	0.994679
Monocytes_MESA	ENSG00000105609	LILRB5	0	14	-0.000394467	0.00943306	-0.0188829	0.018094	-0.0418175	0.966644	0.994679
Monocytes_MESA	ENSG00000153208	MERTK	0	14	0.000355804	0.0077081	-0.0147518	0.0154634	0.0461597	0.963183	0.994679
Monocytes_MESA	ENSG00000100029	PES1	0	14	0.00025544	0.00544394	-0.0104145	0.0109254	0.0469219	0.962575	0.994679
Monocytes_MESA	ENSG00000160746	ANO10	0	14	-0.000143075	0.00333513	-0.0066798	0.00639365	-0.0428994	0.965782	0.994679
Monocytes_MESA	ENSG00000174125	TLR1	1	14	0.00043083	0.00988692	-0.0189472	0.0198088	0.0435758	0.965243	0.994679
Monocytes_MESA	ENSG00000151806	GUF1	0	14	0.000525758	0.011417	-0.0218512	0.0229027	0.0460503	0.96327	0.994679
Monocytes_MESA	ENSG00000145685	LHFPL2	0	14	0.000206518	0.0046538	-0.00891475	0.00932779	0.0443763	0.964604	0.994679
Monocytes_MESA	ENSG00000055147	FAM114A2	0	14	0.000516822	0.0115683	-0.0221565	0.0231902	0.0446759	0.964366	0.994679
Monocytes_MESA	ENSG00000177706	FAM20C	0	14	9.28654e-05	0.0021276	-0.00407716	0.00426289	0.0436479	0.965185	0.994679
Monocytes_MESA	ENSG00000106399	RPA3	0	14	-0.00032678	0.00777493	-0.0155654	0.0149118	-0.04203	0.966475	0.994679
Monocytes_MESA	ENSG00000123124	WWP1	0	14	0.000160298	0.00374212	-0.00717412	0.00749471	0.0428362	0.965832	0.994679
Monocytes_MESA	ENSG00000155158	TTC39B	0	14	-0.000502435	0.0115214	-0.023084	0.0220791	-0.0436089	0.965216	0.994679
Whole_Blood_GS	ENSG00000189339	SLC35E2B	0	14	0.00218293	0.00876047	-0.0149873	0.0193531	0.24918	0.803222	0.994745
Whole_Blood_GS	ENSG00000142632	ARHGEF19	0	14	-0.00378844	0.0148456	-0.0328853	0.0253084	-0.255189	0.798577	0.994745
Whole_Blood_GS	ENSG00000117394	SLC2A1	0	14	0.00105508	0.00413525	-0.00704987	0.00916002	0.255142	0.798613	0.994745
Whole_Blood_GS	ENSG00000142856	ITGB3BP	0	14	-0.00223963	0.00894992	-0.0197811	0.0153019	-0.25024	0.802402	0.994745
Whole_Blood_GS	ENSG00000172260	NEGR1	0	14	0.00199306	0.00793776	-0.0135647	0.0175508	0.251086	0.801747	0.994745
Whole_Blood_GS	ENSG00000117519	CNN3	0	14	0.00117596	0.00467128	-0.00797958	0.0103315	0.251743	0.80124	0.994745
Whole_Blood_GS	ENSG00000121931	LRIF1	0	14	-0.000457458	0.00178356	-0.00395317	0.00303825	-0.256486	0.797575	0.994745
Whole_Blood_GS	ENSG00000143373	ZNF687	0	14	0.00130208	0.00519361	-0.00887722	0.0114814	0.250707	0.80204	0.994745
Whole_Blood_GS	ENSG00000162745	OLFML2B	0	14	-0.000727813	0.00292734	-0.0064653	0.00500967	-0.248626	0.80365	0.994745
Whole_Blood_GS	ENSG00000143183	TMCO1	0	14	-0.00141184	0.00565391	-0.0124933	0.00966963	-0.24971	0.802812	0.994745
Whole_Blood_GS	ENSG00000143337	TOR1AIP1	0	14	-0.000655634	0.00259168	-0.00573523	0.00442397	-0.252977	0.800286	0.994745
Whole_Blood_GS	ENSG00000138190	EXOC6	0	14	0.000462965	0.00185403	-0.00317086	0.00409679	0.249708	0.802813	0.994745
Whole_Blood_GS	ENSG00000214413	BBIP1	0	14	-0.00103016	0.00403588	-0.00894034	0.00688003	-0.255249	0.798531	0.994745
Whole_Blood_GS	ENSG00000182272	B4GALNT4	0	14	0.00192508	0.00749705	-0.0127689	0.016619	0.256779	0.79735	0.994745
Whole_Blood_GS	ENSG00000110200	ANAPC15	0	14	-0.000769079	0.00307119	-0.00678849	0.00525033	-0.250418	0.802264	0.994745
Whole_Blood_GS	ENSG00000214530	STARD10	0	14	-0.00361484	0.0144866	-0.032008	0.0247783	-0.24953	0.802951	0.994745
Whole_Blood_GS	ENSG00000170145	SIK2	0	14	-0.00208642	0.00837575	-0.0185026	0.0143298	-0.249103	0.803281	0.994745
Whole_Blood_GS	ENSG00000149573	MPZL2	0	14	-0.00245161	0.00977643	-0.0216131	0.0167099	-0.250767	0.801994	0.994745
Whole_Blood_GS	ENSG00000152556	PFKM	0	14	0.0012614	0.00505584	-0.00864787	0.0111707	0.249493	0.802979	0.994745
Whole_Blood_GS	ENSG00000123342	MMP19	0	14	-0.000607947	0.00242462	-0.00536012	0.00414422	-0.250739	0.802016	0.994745
Whole_Blood_GS	ENSG00000111602	TIMELESS	0	14	0.00080142	0.00312361	-0.00532074	0.00692358	0.256569	0.797512	0.994745
Whole_Blood_GS	ENSG00000123411	IKZF4	0	14	0.00076468	0.00306654	-0.00524564	0.006775	0.249362	0.803081	0.994745
Whole_Blood_GS	ENSG00000166888	STAT6	1	14	-0.000975825	0.00387385	-0.00856843	0.00661678	-0.2519	0.801118	0.994745
Whole_Blood_GS	ENSG00000257698	GIHCG	0	14	0.00101434	0.00395668	-0.00674061	0.0087693	0.256362	0.797671	0.994745
Whole_Blood_GS	ENSG00000151136	BTBD11	0	14	0.00202226	0.00793335	-0.0135268	0.0175713	0.254906	0.798795	0.994745
Whole_Blood_GS	ENSG00000157227	MMP14	0	14	-0.000618117	0.00240607	-0.00533393	0.0040977	-0.256899	0.797257	0.994745
Whole_Blood_GS	ENSG00000139926	FRMD6	0	14	0.000766705	0.00300739	-0.00512766	0.00666107	0.254941	0.798769	0.994745
Whole_Blood_GS	ENSG00000071246	VASH1	0	14	0.0048122	0.0188652	-0.032163	0.0417874	0.255083	0.798659	0.994745
Whole_Blood_GS	ENSG00000137801	THBS1	0	14	-0.0017063	0.00675408	-0.0149441	0.0115314	-0.252633	0.800552	0.994745
Whole_Blood_GS	ENSG00000157483	MYO1E	0	14	0.00263351	0.0103851	-0.0177209	0.0229879	0.253585	0.799816	0.994745
Whole_Blood_GS	ENSG00000167196	FBXO22	0	14	0.000302472	0.00121554	-0.00207993	0.00268488	0.248838	0.803486	0.994745
Whole_Blood_GS	ENSG00000262468	LINC01569	0	14	0.00152954	0.00605062	-0.0103294	0.0133885	0.252791	0.80043	0.994745
Whole_Blood_GS	ENSG00000103490	PYCARD	0	14	0.00163376	0.00649199	-0.0110903	0.0143578	0.251658	0.801305	0.994745
Whole_Blood_GS	ENSG00000087237	CETP	0	14	0.000221332	0.000872397	-0.00148853	0.0019312	0.253706	0.799723	0.994745
Whole_Blood_GS	ENSG00000166188	ZNF319	0	14	-0.000473121	0.00186464	-0.00412775	0.0031815	-0.253733	0.799701	0.994745
Whole_Blood_GS	ENSG00000132510	KDM6B	0	14	0.000991909	0.00386157	-0.00657664	0.00856045	0.256867	0.797282	0.994745
Whole_Blood_GS	ENSG00000131469	RPL27	0	14	-0.00387184	0.0153084	-0.0338758	0.0261321	-0.252922	0.800328	0.994745
Whole_Blood_GS	ENSG00000152229	PSTPIP2	0	14	0.00163115	0.00635107	-0.0108167	0.014079	0.256831	0.797309	0.994745
Whole_Blood_GS	ENSG00000185198	PRSS57	0	14	0.00205478	0.00805201	-0.0137269	0.0178364	0.255188	0.798578	0.994745
Whole_Blood_GS	ENSG00000125731	SH2D3A	0	14	0.000485517	0.00189563	-0.00322985	0.00420089	0.256124	0.797855	0.994745
Whole_Blood_GS	ENSG00000133250	ZNF414	0	14	-0.00121812	0.00487039	-0.0107639	0.00832768	-0.250106	0.802505	0.994745
Whole_Blood_GS	ENSG00000197961	ZNF121	0	14	0.0015738	0.00624508	-0.0106663	0.0138139	0.252006	0.801036	0.994745
Whole_Blood_GS	ENSG00000064607	SUGP2	0	14	0.00174017	0.00686455	-0.0117141	0.0151944	0.2535	0.799882	0.994745
Whole_Blood_GS	ENSG00000105186	ANKRD27	0	14	0.00203263	0.00791954	-0.0134894	0.0175546	0.256661	0.797441	0.994745
Whole_Blood_GS	ENSG00000105193	RPS16	0	14	0.00083946	0.00335863	-0.00574334	0.00742226	0.249941	0.802633	0.994745
Whole_Blood_GS	ENSG00000125741	OPA3	0	14	0.00135936	0.00528573	-0.00900048	0.0117192	0.257176	0.797043	0.994745
Whole_Blood_GS	ENSG00000160014	CALM3	0	14	-0.00146265	0.00586259	-0.0129531	0.0100278	-0.249489	0.802983	0.994745
Whole_Blood_GS	ENSG00000196417	ZNF765	0	14	-0.00123388	0.00488793	-0.0108141	0.0083463	-0.252433	0.800706	0.994745
Whole_Blood_GS	ENSG00000090971	NAT14	0	14	0.000553392	0.00219534	-0.0037494	0.00485618	0.252075	0.800983	0.994745
Whole_Blood_GS	ENSG00000166704	ZNF606	0	14	0.00132464	0.00530502	-0.00907301	0.0117223	0.249696	0.802823	0.994745
Whole_Blood_GS	ENSG00000130508	PXDN	0	14	-0.00354579	0.0142616	-0.0314981	0.0244065	-0.248624	0.803651	0.994745
Whole_Blood_GS	ENSG00000144134	RABL2A	0	14	-0.00124764	0.0049722	-0.010993	0.00849768	-0.250924	0.801873	0.994745
Whole_Blood_GS	ENSG00000151687	ANKAR	0	14	-0.00117837	0.00461953	-0.0102325	0.00787576	-0.255083	0.798659	0.994745
Whole_Blood_GS	ENSG00000067066	SP100	0	14	0.000397399	0.00159427	-0.0027273	0.0035221	0.249268	0.803154	0.994745
Whole_Blood_GS	ENSG00000170191	NANP	0	14	-0.00132635	0.00514269	-0.0114058	0.00875315	-0.257909	0.796477	0.994745
Whole_Blood_GS	ENSG00000101460	MAP1LC3A	0	14	0.00209986	0.00842858	-0.0144199	0.0186196	0.249135	0.803256	0.994745
Whole_Blood_GS	ENSG00000124205	EDN3	0	14	0.00144207	0.00574906	-0.00982588	0.01271	0.250836	0.801941	0.994745
Whole_Blood_GS	ENSG00000203896	LIME1	0	14	0.00230394	0.00912227	-0.0155754	0.0201833	0.252563	0.800606	0.994745
Whole_Blood_GS	ENSG00000273091	AP000255.1	0	14	0.000516745	0.00203993	-0.00348144	0.00451493	0.253315	0.800025	0.994745
Whole_Blood_GS	ENSG00000142156	COL6A1	0	14	0.0029268	0.011747	-0.0200969	0.0259505	0.249153	0.803242	0.994745
Whole_Blood_GS	ENSG00000075275	CELSR1	0	14	-0.00316906	0.0126091	-0.0278825	0.0215444	-0.251331	0.801558	0.994745
Whole_Blood_GS	ENSG00000144645	OSBPL10	0	14	0.002478	0.00968014	-0.0164947	0.0214507	0.255988	0.79796	0.994745
Whole_Blood_GS	ENSG00000144659	SLC25A38	0	14	-0.00181095	0.00728425	-0.0160878	0.0124659	-0.248612	0.803661	0.994745
Whole_Blood_GS	ENSG00000182179	UBA7	0	14	-0.00416622	0.0161626	-0.0358444	0.027512	-0.257769	0.796585	0.994745
Whole_Blood_GS	ENSG00000163637	PRICKLE2	0	14	0.000807914	0.00315329	-0.00537242	0.00698825	0.256213	0.797786	0.994745
Whole_Blood_GS	ENSG00000183662	FAM19A1	0	14	-0.00215303	0.0086118	-0.0190318	0.0147258	-0.250009	0.80258	0.994745
Whole_Blood_GS	ENSG00000163519	TRAT1	0	14	0.00166514	0.00668745	-0.011442	0.0147723	0.248995	0.803365	0.994745
Whole_Blood_GS	ENSG00000075651	PLD1	0	14	0.000901386	0.00356919	-0.0060941	0.00789687	0.252546	0.800619	0.994745
Whole_Blood_GS	ENSG00000157869	RAB28	0	14	0.00034973	0.00135816	-0.00231222	0.00301168	0.257502	0.796791	0.994745
Whole_Blood_GS	ENSG00000109475	RPL34	0	14	-0.00164088	0.00638015	-0.0141457	0.010864	-0.257185	0.797036	0.994745
Whole_Blood_GS	ENSG00000086200	IPO11	0	14	-0.00119423	0.00477201	-0.0105472	0.00815874	-0.250258	0.802388	0.994745
Whole_Blood_GS	ENSG00000113552	GNPDA1	0	14	-0.00203172	0.00800644	-0.0177241	0.0136606	-0.253761	0.79968	0.994745
Whole_Blood_GS	ENSG00000169230	PRELID1	0	14	-0.00388076	0.0152268	-0.0337248	0.0259632	-0.254864	0.798828	0.994745
Whole_Blood_GS	ENSG00000146109	ABT1	0	14	-0.000881487	0.00352579	-0.00779191	0.00602894	-0.250011	0.802579	0.994745
Whole_Blood_GS	ENSG00000137413	TAF8	0	14	0.000398267	0.0015736	-0.00268594	0.00348247	0.253093	0.800197	0.994745
Whole_Blood_GS	ENSG00000178199	ZC3H12D	0	14	-0.00254822	0.0101773	-0.0224953	0.0173989	-0.250383	0.802291	0.994745
Whole_Blood_GS	ENSG00000227508	LINC01624	0	14	-0.00295722	0.0118355	-0.0261544	0.0202399	-0.24986	0.802695	0.994745
Whole_Blood_GS	ENSG00000160993	ALKBH4	0	14	-0.000732879	0.00287135	-0.00636063	0.00489487	-0.255238	0.798539	0.994745
Whole_Blood_GS	ENSG00000188921	HACD4	0	14	0.00151781	0.0059842	-0.010211	0.0132466	0.253636	0.799777	0.994745
Whole_Blood_GS	ENSG00000180447	GAS1	0	14	0.00173364	0.00684502	-0.0116824	0.0151496	0.253271	0.800059	0.994745
Whole_Blood_GS	ENSG00000107147	KCNT1	0	14	-0.00150729	0.00602866	-0.0133232	0.0103087	-0.25002	0.802572	0.994745
CD4T	ENSG00000149418	ST14	0	14	-0.00193548	0.00563275	-0.0129755	0.00910451	-0.343611	0.731139	0.994787
CD4T	ENSG00000178177	LCORL	0	14	-0.00142821	0.00415636	-0.00957452	0.00671811	-0.34362	0.731132	0.994787
Whole_Blood_GS	ENSG00000107185	RGP1	0	14	-0.00279402	0.0112474	-0.0248385	0.0192504	-0.248416	0.803813	0.994819
Whole_Blood_GS	ENSG00000099817	POLR2E	0	14	-0.00278571	0.0112197	-0.0247759	0.0192045	-0.248288	0.803912	0.994827
Whole_Blood_GS	ENSG00000132780	NASP	0	14	-0.0010932	0.00440533	-0.00972749	0.0075411	-0.248153	0.804016	0.994837
Whole_Blood_GS	ENSG00000144893	MED12L	0	14	0.000279165	0.00112549	-0.00192676	0.00248509	0.248039	0.804105	0.994837
CD4T	ENSG00000110651	CD81	0	14	0.00443738	0.0129266	-0.0208982	0.029773	0.343276	0.731391	0.994968
CD4T	ENSG00000181754	AMIGO1	0	14	0.00292714	0.00853359	-0.0137984	0.0196527	0.343014	0.731588	0.994989
CD4T	ENSG00000143155	TIPRL	0	14	0.00151994	0.00443288	-0.00716834	0.0102082	0.34288	0.731689	0.994989
CD4T	ENSG00000243660	ZNF487	0	14	-0.00446592	0.0130413	-0.0300264	0.0210945	-0.342445	0.732016	0.994989
CD4T	ENSG00000236320	SLFN14	0	14	0.0018136	0.0052982	-0.00857068	0.0121979	0.342305	0.732121	0.994989
CD4T	ENSG00000168646	AXIN2	0	14	-0.00142266	0.00415522	-0.00956675	0.00672144	-0.342377	0.732067	0.994989
CD4T	ENSG00000100099	HPS4	0	14	-0.000849444	0.00248018	-0.00571051	0.00401162	-0.342493	0.73198	0.994989
Nasal_Epithelium	ENSG00000162585	FAAP20	0	14	0.000518468	0.00380968	-0.00694836	0.0079853	0.136092	0.891748	0.994999
Whole_Blood_GS	ENSG00000140682	TGFB1I1	0	14	0.00120683	0.00487228	-0.00834267	0.0107563	0.247693	0.804372	0.995054
CD4T	ENSG00000239920	AC104389.4	0	14	0.00165628	0.0048824	-0.00791304	0.0112256	0.339235	0.734433	0.995065
CD4T	ENSG00000006831	ADIPOR2	0	14	0.00179924	0.005304	-0.0085964	0.0121949	0.339223	0.734441	0.995065
CD4T	ENSG00000134287	ARF3	0	14	0.00216116	0.00634715	-0.010279	0.0146013	0.340492	0.733486	0.995065
CD4T	ENSG00000169508	GPR183	0	14	-0.00107297	0.00314244	-0.00723205	0.0050861	-0.341446	0.732768	0.995065
CD4T	ENSG00000054983	GALC	0	14	-0.00251338	0.00739408	-0.0170055	0.0119788	-0.339917	0.733919	0.995065
CD4T	ENSG00000137878	GCOM1	0	14	-0.00387893	0.0113936	-0.0262099	0.0184521	-0.340449	0.733518	0.995065
CD4T	ENSG00000140299	BNIP2	0	14	-0.00226753	0.00667291	-0.0153462	0.0108111	-0.339811	0.733999	0.995065
CD4T	ENSG00000140718	FTO	0	14	0.00170299	0.00501103	-0.00811845	0.0115244	0.339849	0.73397	0.995065
CD4T	ENSG00000180616	SSTR2	0	14	-0.00301581	0.00889013	-0.0204401	0.0144085	-0.339231	0.734436	0.995065
CD4T	ENSG00000101546	RBFA	0	14	-0.00155228	0.0045691	-0.0105075	0.00740298	-0.339734	0.734057	0.995065
CD4T	ENSG00000075292	ZNF638	0	14	-0.00269874	0.00791767	-0.0182171	0.0128196	-0.34085	0.733216	0.995065
CD4T	ENSG00000100028	SNRPD3	0	14	0.00245628	0.00720816	-0.0116715	0.016584	0.340764	0.733282	0.995065
CD4T	ENSG00000106268	NUDT1	0	14	0.00345574	0.0101259	-0.0163907	0.0233022	0.341277	0.732895	0.995065
CD4T	ENSG00000164654	MIOS	0	14	-0.00117185	0.00345193	-0.00793751	0.00559381	-0.339477	0.73425	0.995065
CD4T	ENSG00000087077	TRIP6	0	14	0.0018393	0.00540035	-0.00874518	0.0124238	0.34059	0.733413	0.995065
CD4T	ENSG00000155792	DEPTOR	0	14	0.00264301	0.00777515	-0.012596	0.017882	0.339931	0.733909	0.995065
CD4T	ENSG00000183665	TRMT12	0	14	-0.0052434	0.0153897	-0.0354067	0.0249199	-0.340708	0.733323	0.995065
CD4T	ENSG00000105339	DENND3	0	14	-0.00202983	0.0059491	-0.0136898	0.00963019	-0.3412	0.732953	0.995065
CD4T	ENSG00000160445	ZER1	0	14	0.00123475	0.00362534	-0.00587078	0.00834027	0.340588	0.733414	0.995065
Whole_Blood_GS	ENSG00000165475	CRYL1	0	14	0.00285664	0.0115569	-0.0197944	0.0255077	0.247181	0.804768	0.995187
Whole_Blood_GS	ENSG00000139977	NAA30	0	14	-0.00087791	0.00355186	-0.00783943	0.00608361	-0.247169	0.804777	0.995187
Whole_Blood_GS	ENSG00000103994	ZNF106	0	14	0.000732817	0.00296596	-0.00508036	0.006546	0.247076	0.80485	0.995187
Whole_Blood_GS	ENSG00000170180	GYPA	0	14	0.000644611	0.00260636	-0.00446375	0.00575297	0.247323	0.804658	0.995187
Nasal_Epithelium	ENSG00000133665	DYDC2	0	14	0.00231579	0.0171296	-0.0312576	0.0358891	0.135193	0.89246	0.995213
Nasal_Epithelium	ENSG00000078304	PPP2R5C	0	14	0.000427881	0.00316822	-0.00578172	0.00663749	0.135054	0.892569	0.995213
Nasal_Epithelium	ENSG00000197429	IPP	0	14	-0.000385101	0.00285328	-0.00597742	0.00520722	-0.134968	0.892637	0.995213
Nasal_Epithelium	ENSG00000104783	KCNN4	0	14	0.000715453	0.00531251	-0.00969688	0.0111278	0.134673	0.89287	0.995213
Nasal_Epithelium	ENSG00000143502	SUSD4	0	14	-0.00115477	0.00857438	-0.0179602	0.0156507	-0.134677	0.892867	0.995213
Nasal_Epithelium	ENSG00000183527	PSMG1	0	14	0.0021426	0.0158346	-0.0288926	0.0331778	0.135312	0.892366	0.995213
Nasal_Epithelium	ENSG00000132155	RAF1	0	14	0.000880941	0.00653876	-0.0119348	0.0136967	0.134726	0.892829	0.995213
Nasal_Epithelium	ENSG00000174607	UGT8	0	14	0.00122718	0.00905771	-0.0165256	0.01898	0.135485	0.892229	0.995213
Nasal_Epithelium	ENSG00000170265	ZNF282	0	14	0.000154469	0.00114738	-0.00209435	0.00240329	0.134627	0.892906	0.995213
Nasal_Epithelium	ENSG00000035681	NSMAF	0	14	0.00089981	0.00668123	-0.0121952	0.0139948	0.134677	0.892867	0.995213
Nasal_Epithelium	ENSG00000166851	PLK1	0	14	0.000850184	0.00632094	-0.0115386	0.013239	0.134503	0.893005	0.995215
Monocytes_MESA	ENSG00000117410	ATP6V0B	0	14	0.000234424	0.00692071	-0.0133299	0.0137988	0.0338729	0.972979	0.99524
Monocytes_MESA	ENSG00000180667	YOD1	0	14	-0.000243715	0.0062001	-0.0123957	0.0119083	-0.0393082	0.968645	0.99524
Monocytes_MESA	ENSG00000162817	C1orf115	0	14	0.000188488	0.00566835	-0.0109213	0.0112983	0.0332527	0.973473	0.99524
Monocytes_MESA	ENSG00000148634	HERC4	0	14	7.36478e-05	0.00223846	-0.00431366	0.00446095	0.0329011	0.973753	0.99524
Monocytes_MESA	ENSG00000156110	ADK	0	14	0.000287512	0.00873244	-0.0168277	0.0174028	0.0329246	0.973735	0.99524
Monocytes_MESA	ENSG00000150787	PTS	0	14	-0.000267912	0.00840226	-0.016736	0.0162002	-0.0318857	0.974563	0.99524
Monocytes_MESA	ENSG00000092208	GEMIN2	0	14	-3.201e-05	0.000929931	-0.00185464	0.00179062	-0.0344219	0.972541	0.99524
Monocytes_MESA	ENSG00000205730	ITPRIPL2	0	14	0.000406408	0.0103494	-0.019878	0.0206908	0.0392688	0.968676	0.99524
Monocytes_MESA	ENSG00000167394	ZNF668	0	14	-0.000180688	0.00486011	-0.00970632	0.00934495	-0.0371777	0.970343	0.99524
Monocytes_MESA	ENSG00000102910	LONP2	0	14	-0.000105236	0.00273901	-0.00547359	0.00526312	-0.0384214	0.969352	0.99524
Monocytes_MESA	ENSG00000140932	CMTM2	0	14	-0.000155214	0.00486581	-0.00969203	0.00938161	-0.0318989	0.974553	0.99524
Monocytes_MESA	ENSG00000167840	ZNF232	0	14	0.000239771	0.00617013	-0.0118535	0.012333	0.0388599	0.969002	0.99524
Monocytes_MESA	ENSG00000090013	BLVRB	0	14	0.000150237	0.0044011	-0.00847577	0.00877624	0.0341361	0.972769	0.99524
Monocytes_MESA	ENSG00000198380	GFPT1	0	14	0.000157678	0.00430643	-0.00828277	0.00859812	0.0366146	0.970792	0.99524
Monocytes_MESA	ENSG00000182362	YBEY	0	14	-0.00056627	0.0168201	-0.0335331	0.0324005	-0.0336663	0.973143	0.99524
Monocytes_MESA	ENSG00000177352	CCDC71	0	14	-0.000190213	0.00520488	-0.0103916	0.0100112	-0.0365452	0.970848	0.99524
Monocytes_MESA	ENSG00000109180	OCIAD1	0	14	0.000129884	0.00355476	-0.00683731	0.00709708	0.0365379	0.970853	0.99524
Monocytes_MESA	ENSG00000073331	ALPK1	0	14	-0.000148907	0.00473945	-0.00943805	0.00914024	-0.0314187	0.974936	0.99524
Monocytes_MESA	ENSG00000131446	MGAT1	0	14	-0.000249893	0.00769987	-0.0153414	0.0148416	-0.0324542	0.97411	0.99524
Monocytes_MESA	ENSG00000112667	DNPH1	0	14	-0.00020352	0.00648037	-0.0129048	0.0124978	-0.0314056	0.974946	0.99524
Monocytes_MESA	ENSG00000146416	AIG1	0	14	-0.000245508	0.00744503	-0.0148375	0.0143465	-0.0329761	0.973694	0.99524
Monocytes_MESA	ENSG00000112419	PHACTR2	0	14	0.000183237	0.00489202	-0.00940494	0.00977142	0.0374564	0.970121	0.99524
Monocytes_MESA	ENSG00000070882	OSBPL3	0	14	0.000204309	0.00619491	-0.0119375	0.0123461	0.0329801	0.97369	0.99524
Monocytes_MESA	ENSG00000158604	TMED4	0	14	0.000118806	0.00379777	-0.00732468	0.0075623	0.0312831	0.975044	0.99524
Monocytes_MESA	ENSG00000104660	LEPROTL1	0	14	-0.000516716	0.0132159	-0.0264194	0.0253859	-0.0390981	0.968812	0.99524
Monocytes_MESA	ENSG00000104497	SNX16	0	14	0.000270291	0.007991	-0.0153918	0.0159324	0.0338244	0.973017	0.99524
Monocytes_MESA	ENSG00000104325	DECR1	0	14	0.000123046	0.00347019	-0.00667841	0.0069245	0.035458	0.971715	0.99524
Monocytes_MESA	ENSG00000136897	MRPL50	0	14	-0.000250299	0.00683154	-0.0136399	0.0131393	-0.0366387	0.970773	0.99524
Nasal_Epithelium	ENSG00000180353	HCLS1	0	14	0.00109679	0.00816473	-0.0149058	0.0170994	0.134333	0.89314	0.995257
Whole_Blood_GS	ENSG00000132763	MMACHC	0	14	0.00128328	0.00520096	-0.00891041	0.011477	0.246738	0.805111	0.995282
Whole_Blood_GS	ENSG00000188818	ZDHHC11	0	14	0.00114129	0.00462532	-0.00792417	0.0102068	0.246748	0.805103	0.995282
CD4T	ENSG00000140043	PTGR2	0	14	0.0035462	0.0104704	-0.0169753	0.0240677	0.338689	0.734844	0.995316
CD4T	ENSG00000152527	PLEKHH2	0	14	0.00499657	0.014784	-0.0239795	0.0339727	0.337972	0.735385	0.995316
CD4T	ENSG00000247315	ZCCHC3	0	14	-0.000693159	0.00204992	-0.00471092	0.0033246	-0.33814	0.735257	0.995316
CD4T	ENSG00000275491	LINC01730	0	14	0.00561505	0.016595	-0.0269106	0.0381407	0.338358	0.735094	0.995316
CD4T	ENSG00000144792	ZNF660	0	14	0.00109621	0.003246	-0.00526582	0.00745824	0.337712	0.73558	0.995316
CD4T	ENSG00000188848	BEND4	0	14	0.00106014	0.00313847	-0.00509114	0.00721143	0.33779	0.735521	0.995316
CD4T	ENSG00000106034	CPED1	0	14	0.00330623	0.00977519	-0.0158528	0.0224653	0.338226	0.735193	0.995316
CD4T	ENSG00000107282	APBA1	0	14	-0.00204943	0.00606345	-0.0139336	0.00983471	-0.337998	0.735365	0.995316
CD4T	ENSG00000108175	ZMIZ1	0	14	0.00160394	0.00539598	-0.00897198	0.0121799	0.297247	0.766278	0.995336
CD4T	ENSG00000107796	ACTA2	0	14	-0.0042772	0.0147463	-0.0331795	0.0246251	-0.290051	0.771777	0.995336
CD4T	ENSG00000107593	PKD2L1	0	14	-0.00311724	0.0097508	-0.0222285	0.015994	-0.319691	0.749202	0.995336
CD4T	ENSG00000107819	SFXN3	0	14	-0.00288394	0.00877212	-0.020077	0.0143091	-0.328761	0.742336	0.995336
CD4T	ENSG00000120049	KCNIP2	0	14	0.00101743	0.00353105	-0.0059033	0.00793815	0.288138	0.773241	0.995336
CD4T	ENSG00000156374	PCGF6	0	14	-0.00147187	0.00478673	-0.0108537	0.00790995	-0.307489	0.758471	0.995336
CD4T	ENSG00000120008	WDR11	0	14	-0.00340674	0.0119334	-0.0267958	0.0199823	-0.285479	0.775277	0.995336
CD4T	ENSG00000107679	PLEKHA1	0	14	-0.00250445	0.00778037	-0.0177537	0.0127448	-0.321894	0.747533	0.995336
CD4T	ENSG00000255142	AP006621.2	0	14	-0.000646075	0.00213912	-0.00483867	0.00354652	-0.302029	0.76263	0.995336
CD4T	ENSG00000214026	MRPL23	0	14	-0.00251649	0.00790614	-0.0180122	0.0129792	-0.318296	0.75026	0.995336
CD4T	ENSG00000166436	TRIM66	0	14	-0.00395796	0.0119571	-0.0273935	0.0194776	-0.331013	0.740635	0.995336
CD4T	ENSG00000166471	TMEM41B	0	14	0.00128212	0.00420817	-0.00696574	0.00952997	0.304674	0.760615	0.995336
CD4T	ENSG00000134809	TIMM10	0	14	0.00448773	0.0139385	-0.0228312	0.0318067	0.321966	0.747478	0.995336
CD4T	ENSG00000214872	SMTNL1	0	14	-0.00199763	0.00603956	-0.013835	0.0098397	-0.330757	0.740828	0.995336
CD4T	ENSG00000166900	STX3	0	14	-0.00161037	0.005186	-0.0117747	0.008554	-0.310523	0.756164	0.995336
CD4T	ENSG00000110108	TMEM109	0	14	0.00154607	0.00530569	-0.00885289	0.011945	0.291398	0.770747	0.995336
CD4T	ENSG00000013725	CD6	0	14	0.00122094	0.00378884	-0.00620505	0.00864694	0.322247	0.747265	0.995336
CD4T	ENSG00000162241	SLC25A45	0	14	-0.00225241	0.00759638	-0.017141	0.0126362	-0.296511	0.76684	0.995336
CD4T	ENSG00000173327	MAP3K11	0	14	0.00175763	0.00584228	-0.00969302	0.0132083	0.300847	0.763531	0.995336
CD4T	ENSG00000172543	CTSW	0	14	-0.00448626	0.0155437	-0.0349513	0.0259788	-0.288622	0.77287	0.995336
CD4T	ENSG00000110717	NDUFS8	0	14	0.00180989	0.00568001	-0.00932273	0.0129425	0.318642	0.749998	0.995336
CD4T	ENSG00000006534	ALDH3B1	0	14	0.00221551	0.00782971	-0.0131304	0.0175615	0.282962	0.777206	0.995336
CD4T	ENSG00000175575	PAAF1	0	14	-0.00280546	0.00902867	-0.0205013	0.0148904	-0.310728	0.756008	0.995336
CD4T	ENSG00000149257	SERPINH1	0	14	0.00161216	0.00511171	-0.00840659	0.0116309	0.315387	0.752468	0.995336
CD4T	ENSG00000179240	GVQW3	0	14	0.00208719	0.00693114	-0.0114976	0.015672	0.301133	0.763313	0.995336
CD4T	ENSG00000110218	PANX1	0	14	0.00375177	0.0116138	-0.0190109	0.0265144	0.323044	0.746662	0.995336
CD4T	ENSG00000152404	CWF19L2	0	14	-0.00319934	0.0108702	-0.0245046	0.0181059	-0.294322	0.768512	0.995336
CD4T	ENSG00000137760	ALKBH8	0	14	-0.00103874	0.00361863	-0.00813114	0.00605365	-0.287054	0.774071	0.995336
CD4T	ENSG00000149428	HYOU1	0	14	0.000727378	0.00243624	-0.00404757	0.00550233	0.298565	0.765272	0.995336
CD4T	ENSG00000165526	RPUSD4	0	14	0.0019343	0.00585793	-0.00954704	0.0134156	0.330201	0.741248	0.995336
CD4T	ENSG00000166105	GLB1L3	0	14	-0.00086674	0.00262586	-0.00601333	0.00427985	-0.330079	0.741341	0.995336
CD4T	ENSG00000111247	RAD51AP1	0	14	0.00284363	0.00929012	-0.0153647	0.0210519	0.306092	0.759535	0.995336
CD4T	ENSG00000166532	RIMKLB	0	14	0.00241975	0.00722471	-0.0117404	0.0165799	0.334927	0.73768	0.995336
CD4T	ENSG00000123096	SSPN	0	14	0.000859067	0.00268742	-0.00440817	0.00612631	0.319663	0.749224	0.995336
CD4T	ENSG00000255760	LINC02422	0	14	-0.00142188	0.00468075	-0.010596	0.00775221	-0.303773	0.761301	0.995336
CD4T	ENSG00000170484	KRT74	0	14	0.00287956	0.00873123	-0.0142333	0.0199924	0.3298	0.741551	0.995336
CD4T	ENSG00000182379	NXPH4	0	14	0.00100763	0.00342752	-0.00571019	0.00772546	0.293983	0.768771	0.995336
CD4T	ENSG00000111605	CPSF6	0	14	0.000944134	0.00289047	-0.00472109	0.00660936	0.326636	0.743943	0.995336
CD4T	ENSG00000111647	UHRF1BP1L	0	14	-0.000847341	0.00271473	-0.00616812	0.00447343	-0.312127	0.754944	0.995336
CD4T	ENSG00000166046	TCP11L2	0	14	0.00116871	0.00364596	-0.00597725	0.00831466	0.320549	0.748552	0.995336
CD4T	ENSG00000075035	WSCD2	0	14	0.00191212	0.00678331	-0.0113829	0.0152072	0.281886	0.778031	0.995336
CD4T	ENSG00000187608	ISG15	0	14	0.00394517	0.0127881	-0.021119	0.0290093	0.308503	0.757699	0.995336
CD4T	ENSG00000186891	TNFRSF18	0	14	0.00170286	0.00567738	-0.0094246	0.0128303	0.299938	0.764224	0.995336
CD4T	ENSG00000162591	MEGF6	0	14	0.00220446	0.00745303	-0.0124032	0.0168121	0.29578	0.767398	0.995336
CD4T	ENSG00000187017	ESPN	0	14	0.000713309	0.00221478	-0.00362759	0.0050542	0.322067	0.747402	0.995336
CD4T	ENSG00000116285	ERRFI1	0	14	0.000840656	0.0028325	-0.00471095	0.00639226	0.296789	0.766628	0.995336
CD4T	ENSG00000180758	GPR157	0	14	-0.00166303	0.00556543	-0.0125711	0.00924502	-0.298814	0.765082	0.995336
CD4T	ENSG00000162438	CTRC	0	14	-0.000907506	0.00311056	-0.0070041	0.00518909	-0.29175	0.770478	0.995336
CD4T	ENSG00000169504	CLIC4	0	14	0.00157457	0.00548686	-0.00917947	0.0123286	0.286971	0.774134	0.995336
CD4T	ENSG00000188672	RHCE	0	14	0.00291729	0.00913554	-0.014988	0.0208226	0.319334	0.749473	0.995336
CD4T	ENSG00000060642	PIGV	0	13	-0.000842081	0.00256674	-0.0058728	0.00418864	-0.328074	0.742856	0.995336
CD4T	ENSG00000162512	SDC3	0	14	0.00237755	0.0078811	-0.0130691	0.0178242	0.301678	0.762898	0.995336
CD4T	ENSG00000160094	ZNF362	0	14	0.00302688	0.00914009	-0.0148874	0.0209411	0.331166	0.740519	0.995336
CD4T	ENSG00000174574	AKIRIN1	0	14	-0.00183396	0.00580491	-0.0132114	0.00954345	-0.315933	0.752053	0.995336
CD4T	ENSG00000116985	BMP8B	0	14	0.00267476	0.00936961	-0.0156893	0.0210389	0.285472	0.775282	0.995336
CD4T	ENSG00000117411	B4GALT2	0	14	-0.00183132	0.00594729	-0.0134878	0.00982516	-0.307925	0.75814	0.995336
CD4T	ENSG00000159214	CCDC24	0	14	0.00246004	0.00757136	-0.0123795	0.0172996	0.324915	0.745246	0.995336
CD4T	ENSG00000159658	EFCAB14	0	14	-0.00136804	0.00456467	-0.0103146	0.00757855	-0.299702	0.764404	0.995336
CD4T	ENSG00000134717	BTF3L4	0	14	0.00318495	0.0100491	-0.016511	0.0228809	0.316938	0.75129	0.995336
CD4T	ENSG00000116221	MRPL37	0	14	0.0013266	0.0042575	-0.00701794	0.00967114	0.311591	0.755351	0.995336
CD4T	ENSG00000134709	HOOK1	0	14	0.00121446	0.00372899	-0.00609422	0.00852313	0.32568	0.744666	0.995336
CD4T	ENSG00000116678	LEPR	0	14	-0.0032231	0.0103855	-0.0235783	0.0171321	-0.310347	0.756297	0.995336
CD4T	ENSG00000065243	PKN2	0	14	-0.000923585	0.00323307	-0.0072603	0.00541313	-0.285668	0.775133	0.995336
CD4T	ENSG00000171492	LRRC8D	0	14	0.00238683	0.00761243	-0.0125333	0.0173069	0.313544	0.753868	0.995336
CD4T	ENSG00000137942	FNBP1L	0	14	-0.000850115	0.00286149	-0.00645853	0.0047583	-0.297088	0.766399	0.995336
CD4T	ENSG00000152078	TMEM56	0	14	-0.00319566	0.00995199	-0.0227012	0.0163099	-0.321108	0.748129	0.995336
CD4T	ENSG00000226822	AL390036.1	0	14	0.00177512	0.00549139	-0.00898782	0.0125381	0.323254	0.746503	0.995336
CD4T	ENSG00000143093	STRIP1	0	14	-0.00220383	0.0065948	-0.0151294	0.0107217	-0.334177	0.738246	0.995336
CD4T	ENSG00000234571	AC239798.2	0	14	-0.0010061	0.00305047	-0.00698492	0.00497272	-0.329818	0.741537	0.995336
CD4T	ENSG00000159208	CIART	0	14	0.00093776	0.00308872	-0.00511602	0.00699154	0.303608	0.761427	0.995336
CD4T	ENSG00000143390	RFX5	0	14	0.000429778	0.00131103	-0.0021398	0.00299936	0.327816	0.743051	0.995336
CD4T	ENSG00000143614	GATAD2B	0	14	0.000592532	0.00193781	-0.0032055	0.00439057	0.305774	0.759777	0.995336
CD4T	ENSG00000158773	USF1	0	14	-0.000833386	0.00260482	-0.00593874	0.00427196	-0.31994	0.749014	0.995336
CD4T	ENSG00000117533	VAMP4	0	14	-0.00342583	0.0109713	-0.0249292	0.0180775	-0.312253	0.754848	0.995336
CD4T	ENSG00000121481	RNF2	0	14	0.00145163	0.00474911	-0.00785645	0.0107597	0.305664	0.75986	0.995336
CD4T	ENSG00000260088	AL445483.1	0	14	0.00164305	0.00534249	-0.00882804	0.0121141	0.307544	0.758429	0.995336
CD4T	ENSG00000143486	EIF2D	0	14	-0.00184102	0.00567564	-0.0129651	0.00928304	-0.324372	0.745657	0.995336
CD4T	ENSG00000082512	TRAF5	0	14	0.00134158	0.00408982	-0.00667432	0.00935749	0.32803	0.742889	0.995336
CD4T	ENSG00000197520	FAM177B	0	14	0.00307285	0.0106924	-0.0178839	0.0240296	0.287386	0.773817	0.995336
CD4T	ENSG00000243709	LEFTY1	0	14	-0.00182299	0.00564488	-0.0128867	0.00924077	-0.322945	0.746737	0.995336
CD4T	ENSG00000183780	SLC35F3	0	14	0.00366127	0.0128381	-0.0215009	0.0288235	0.285188	0.7755	0.995336
CD4T	ENSG00000285053	TBCE	0	14	0.00314891	0.0105428	-0.0175146	0.0238124	0.298678	0.765186	0.995336
CD4T	ENSG00000175137	SH3BP5L	0	14	0.00282121	0.00864528	-0.0141232	0.0197656	0.326329	0.744175	0.995336
CD4T	ENSG00000151240	DIP2C	0	14	0.00416749	0.0125337	-0.020398	0.028733	0.332504	0.739509	0.995336
CD4T	ENSG00000196372	ASB13	0	14	-0.00190959	0.00570846	-0.013098	0.00927879	-0.334519	0.737988	0.995336
CD4T	ENSG00000152465	NMT2	0	14	-0.00364803	0.0123517	-0.027857	0.0205609	-0.295345	0.76773	0.995336
CD4T	ENSG00000196793	ZNF239	0	14	-0.00217978	0.00693244	-0.0157671	0.0114076	-0.314432	0.753193	0.995336
CD4T	ENSG00000204161	TMEM273	0	14	0.00290672	0.0102706	-0.0172233	0.0230368	0.283013	0.777167	0.995336
CD4T	ENSG00000236800	AC068898.1	0	14	-0.00256781	0.00861547	-0.0194538	0.0143182	-0.298046	0.765668	0.995336
CD4T	ENSG00000122952	ZWINT	0	14	-0.00322504	0.0106337	-0.0240668	0.0176167	-0.303283	0.761674	0.995336
CD4T	ENSG00000165730	STOX1	0	14	0.00426128	0.0141946	-0.0235597	0.0320823	0.300203	0.764022	0.995336
CD4T	ENSG00000089159	PXN	0	14	-0.00235727	0.00819083	-0.018411	0.0136965	-0.287794	0.773504	0.995336
CD4T	ENSG00000167272	POP5	0	14	0.00101895	0.00349836	-0.00583772	0.00787561	0.291263	0.77085	0.995336
CD4T	ENSG00000089154	GCN1	0	14	-0.000862503	0.00290322	-0.00655271	0.0048277	-0.297085	0.766402	0.995336
CD4T	ENSG00000139714	MORN3	0	14	-0.00448671	0.0149883	-0.0338632	0.0248898	-0.299348	0.764674	0.995336
CD4T	ENSG00000184047	DIABLO	0	14	0.00191318	0.00602613	-0.00989782	0.0137242	0.317481	0.750879	0.995336
CD4T	ENSG00000151948	GLT1D1	0	14	0.00125356	0.00380774	-0.00620949	0.0087166	0.329212	0.741995	0.995336
CD4T	ENSG00000132965	ALOX5AP	1	14	0.00158569	0.00483473	-0.00789021	0.0110616	0.327978	0.742928	0.995336
CD4T	ENSG00000120699	EXOSC8	0	14	-0.00254993	0.00880469	-0.0198068	0.014707	-0.28961	0.772114	0.995336
CD4T	ENSG00000102554	KLF5	0	14	0.00199312	0.006685	-0.0111092	0.0150955	0.298148	0.76559	0.995336
CD4T	ENSG00000041515	MYO16	0	14	0.00319175	0.00966605	-0.0157534	0.0221368	0.330202	0.741248	0.995336
CD4T	ENSG00000185896	LAMP1	0	14	-0.00185342	0.00609197	-0.0137935	0.0100866	-0.30424	0.760945	0.995336
CD4T	ENSG00000100462	PRMT5	0	14	0.00157487	0.00501805	-0.00826033	0.0114101	0.313841	0.753642	0.995336
CD4T	ENSG00000174373	RALGAPA1	0	14	0.0040711	0.0132232	-0.0218459	0.0299881	0.307876	0.758177	0.995336
CD4T	ENSG00000198554	WDHD1	0	14	0.00127712	0.00387207	-0.00631201	0.00886624	0.329827	0.741531	0.995336
CD4T	ENSG00000126822	PLEKHG3	0	14	-0.00251756	0.00785973	-0.0179223	0.0128872	-0.320311	0.748732	0.995336
CD4T	ENSG00000274818	AC004825.2	0	14	0.00245775	0.00783905	-0.0129065	0.017822	0.313526	0.753881	0.995336
CD4T	ENSG00000140030	GPR65	0	14	0.000986412	0.00294561	-0.00478687	0.00675969	0.334876	0.737719	0.995336
CD4T	ENSG00000165934	CPSF2	0	14	-0.0040387	0.0122674	-0.0280824	0.020005	-0.329222	0.741988	0.995336
CD4T	ENSG00000100749	VRK1	0	14	0.00253438	0.00774992	-0.0126552	0.0177239	0.32702	0.743653	0.995336
CD4T	ENSG00000256050	AL583722.1	0	14	-0.00108777	0.00384412	-0.0086221	0.00644657	-0.282969	0.777201	0.995336
CD4T	ENSG00000104059	FAM189A1	0	14	-0.00187399	0.00603398	-0.0137004	0.0099524	-0.310573	0.756126	0.995336
CD4T	ENSG00000140284	SLC27A2	0	14	-0.00142647	0.00466737	-0.0105744	0.00772142	-0.305625	0.75989	0.995336
CD4T	ENSG00000081014	AP4E1	0	14	0.00171377	0.00595786	-0.00996343	0.013391	0.287649	0.773615	0.995336
CD4T	ENSG00000129003	VPS13C	0	14	0.00208072	0.00660807	-0.0108709	0.0150323	0.314876	0.752856	0.995336
CD4T	ENSG00000138614	INTS14	0	14	0.00198089	0.00665342	-0.0110596	0.0150214	0.297725	0.765913	0.995336
CD4T	ENSG00000268836	Z69706.1	0	14	-0.00356349	0.0109992	-0.0251215	0.0179945	-0.323978	0.745955	0.995336
CD4T	ENSG00000103126	AXIN1	0	14	-0.000929709	0.00290937	-0.00663197	0.00477256	-0.319557	0.749305	0.995336
CD4T	ENSG00000103326	CAPN15	0	14	0.00316838	0.0105687	-0.017546	0.0238828	0.299788	0.764339	0.995336
CD4T	ENSG00000102854	MSLN	0	14	-0.00192174	0.00669007	-0.015034	0.0111906	-0.287253	0.773919	0.995336
CD4T	ENSG00000187535	IFT140	0	14	0.00314688	0.00965184	-0.0157704	0.0220641	0.326039	0.744395	0.995336
CD4T	ENSG00000008710	PKD1	0	14	0.00146842	0.00464317	-0.00763202	0.0105689	0.316255	0.751809	0.995336
CD4T	ENSG00000234719	NPIPB2	0	14	0.00446382	0.0137483	-0.0224824	0.0314101	0.324681	0.745423	0.995336
CD4T	ENSG00000185864	NPIPB4	0	14	0.00191449	0.00660767	-0.0110363	0.0148653	0.289737	0.772017	0.995336
CD4T	ENSG00000166847	DCTN5	0	14	-0.00402365	0.0129799	-0.0294637	0.0214164	-0.309991	0.756567	0.995336
CD4T	ENSG00000102882	MAPK3	0	14	0.00237551	0.00710149	-0.0115432	0.0162942	0.334508	0.737996	0.995336
CD4T	ENSG00000156886	ITGAD	0	14	-0.00153522	0.00463392	-0.0106175	0.00754709	-0.331301	0.740417	0.995336
CD4T	ENSG00000140678	ITGAX	0	14	-0.00101596	0.00308898	-0.00707024	0.00503833	-0.328897	0.742233	0.995336
CD4T	ENSG00000140931	CMTM3	0	14	0.00177056	0.00542007	-0.00885258	0.0123937	0.326667	0.74392	0.995336
CD4T	ENSG00000102890	ELMO3	0	14	0.00202577	0.00652898	-0.0107708	0.0148223	0.310273	0.756353	0.995336
CD4T	ENSG00000159792	PSKH1	0	14	-0.00152692	0.00457879	-0.0105012	0.00744734	-0.333477	0.738774	0.995336
CD4T	ENSG00000213398	LCAT	0	14	-0.00122971	0.00394993	-0.00897143	0.006512	-0.311326	0.755553	0.995336
CD4T	ENSG00000124067	SLC12A4	0	14	0.00106704	0.00373167	-0.00624689	0.00838098	0.285943	0.774922	0.995336
CD4T	ENSG00000103018	CYB5B	0	14	0.00133554	0.00419751	-0.00689143	0.00956251	0.318175	0.750353	0.995336
CD4T	ENSG00000168404	MLKL	0	14	-0.00404515	0.013797	-0.0310869	0.0229966	-0.29319	0.769377	0.995336
CD4T	ENSG00000140876	NUDT7	0	14	-0.00275207	0.00966777	-0.0217005	0.0161964	-0.284665	0.775901	0.995336
CD4T	ENSG00000135686	KLHL36	0	14	-0.00118611	0.00401968	-0.00906453	0.00669231	-0.295077	0.767935	0.995336
CD4T	ENSG00000174326	SLC16A11	0	14	0.00127094	0.00450375	-0.00755625	0.0100981	0.282196	0.777793	0.995336
CD4T	ENSG00000178921	PFAS	0	14	0.00176533	0.00569384	-0.0093944	0.0129251	0.310041	0.756529	0.995336
CD4T	ENSG00000266538	AC005838.2	0	14	0.000396007	0.00133903	-0.00222844	0.00302046	0.295742	0.767427	0.995336
CD4T	ENSG00000108448	TRIM16L	0	14	0.00285487	0.00851482	-0.0138339	0.0195436	0.335282	0.737412	0.995336
CD4T	ENSG00000185379	RAD51D	0	14	0.000873253	0.00304521	-0.00509524	0.00684175	0.286763	0.774294	0.995336
CD4T	ENSG00000166750	SLFN5	0	14	-0.00418031	0.0131899	-0.0300321	0.0216714	-0.316933	0.751295	0.995336
CD4T	ENSG00000205045	SLFN12L	0	14	0.00272637	0.00856774	-0.0140661	0.0195188	0.318214	0.750323	0.995336
CD4T	ENSG00000264968	AC090844.2	0	14	-0.00318619	0.0108218	-0.0243964	0.0180241	-0.294424	0.768434	0.995336
CD4T	ENSG00000172992	DCAKD	0	14	0.00295746	0.00995761	-0.0165591	0.022474	0.297005	0.766463	0.995336
CD4T	ENSG00000120071	KANSL1	0	14	-0.00164687	0.00523806	-0.0119133	0.00861954	-0.314404	0.753214	0.995336
CD4T	ENSG00000159199	ATP5MC1	0	14	0.00174208	0.00553495	-0.00910622	0.0125904	0.314742	0.752957	0.995336
CD4T	ENSG00000260027	HOXB7	0	14	-0.00130203	0.00404573	-0.00923151	0.00662746	-0.321827	0.747584	0.995336
CD4T	ENSG00000167862	MRPL58	0	14	0.00265524	0.00904566	-0.0150739	0.0203844	0.293537	0.769112	0.995336
CD4T	ENSG00000167880	EVPL	0	14	0.00258645	0.00833155	-0.0137431	0.018916	0.31044	0.756226	0.995336
CD4T	ENSG00000087157	PGS1	0	14	-0.00154032	0.00546107	-0.0122438	0.00916318	-0.282054	0.777902	0.995336
CD4T	ENSG00000181045	SLC26A11	0	14	-0.00171835	0.00526695	-0.0120414	0.00860468	-0.326251	0.744235	0.995336
CD4T	ENSG00000226137	BAIAP2-DT	0	14	0.00158213	0.00553566	-0.00926756	0.0124318	0.285807	0.775026	0.995336
CD4T	ENSG00000262877	AC110285.2	0	14	0.00173124	0.00540408	-0.00886056	0.012323	0.320357	0.748697	0.995336
CD4T	ENSG00000154845	PPP4R1	0	14	0.00187084	0.00582358	-0.00954317	0.0132848	0.321252	0.748019	0.995336
CD4T	ENSG00000260302	AP005482.1	0	14	-0.0028601	0.00864765	-0.0198092	0.014089	-0.330737	0.740843	0.995336
CD4T	ENSG00000158201	ABHD3	0	14	0.00188269	0.00614598	-0.0101632	0.0139286	0.306329	0.759354	0.995336
CD4T	ENSG00000166974	MAPRE2	0	14	0.00246491	0.00732891	-0.0118995	0.0168293	0.336327	0.736624	0.995336
CD4T	ENSG00000167216	KATNAL2	0	14	-0.00219474	0.00756577	-0.0170234	0.0126339	-0.290088	0.771749	0.995336
CD4T	ENSG00000263417	GTSCR1	0	14	-0.00141874	0.00427524	-0.00979807	0.00696059	-0.33185	0.740003	0.995336
CD4T	ENSG00000130856	ZNF236	0	14	-0.000767848	0.00239927	-0.00547034	0.00393464	-0.320033	0.748943	0.995336
CD4T	ENSG00000065989	PDE4A	0	14	0.000620184	0.00203967	-0.00337749	0.00461786	0.304061	0.761081	0.995336
CD4T	ENSG00000037757	MRI1	0	14	0.00142729	0.00426591	-0.00693374	0.00978833	0.334581	0.737941	0.995336
CD4T	ENSG00000123159	GIPC1	0	14	-0.00235029	0.0077285	-0.0174979	0.0127973	-0.304106	0.761047	0.995336
CD4T	ENSG00000198453	ZNF568	0	14	0.00150292	0.00510436	-0.00850144	0.0115073	0.294438	0.768423	0.995336
CD4T	ENSG00000198182	ZNF607	0	14	-0.00136901	0.00419211	-0.0095854	0.00684738	-0.326568	0.743995	0.995336
CD4T	ENSG00000099337	KCNK6	0	14	-0.000706515	0.00229171	-0.00519818	0.00378515	-0.308292	0.75786	0.995336
CD4T	ENSG00000104823	ECH1	0	14	-0.00200875	0.00647189	-0.0146934	0.0106759	-0.31038	0.756272	0.995336
CD4T	ENSG00000197782	ZNF780A	0	14	-0.00296547	0.00896742	-0.0205413	0.0146104	-0.330694	0.740876	0.995336
CD4T	ENSG00000167578	RAB4B	0	14	-0.00113948	0.00368128	-0.00835465	0.00607569	-0.309533	0.756916	0.995336
CD4T	ENSG00000125743	SNRPD2	0	14	-0.00282723	0.00982469	-0.0220833	0.0164288	-0.287768	0.773524	0.995336
CD4T	ENSG00000267898	AC026803.2	0	14	0.000343836	0.00112936	-0.00186968	0.00255735	0.304451	0.760785	0.995336
CD4T	ENSG00000170892	TSEN34	0	14	0.00122428	0.00382835	-0.00627915	0.0087277	0.319792	0.749126	0.995336
CD4T	ENSG00000105618	PRPF31	0	14	0.00106243	0.00325835	-0.00532382	0.00744868	0.326065	0.744375	0.995336
CD4T	ENSG00000105609	LILRB5	0	14	0.00291146	0.00907269	-0.0148707	0.0206936	0.320904	0.748283	0.995336
CD4T	ENSG00000197016	ZNF470	0	14	0.000767615	0.00269337	-0.00451128	0.00604651	0.285002	0.775642	0.995336
CD4T	ENSG00000121413	ZSCAN18	0	14	-0.00304122	0.0100923	-0.0228217	0.0167392	-0.301342	0.763154	0.995336
CD4T	ENSG00000268912	AC012313.5	0	14	-0.00271566	0.00962267	-0.0215757	0.0161444	-0.282215	0.777779	0.995336
CD4T	ENSG00000162976	PQLC3	0	14	0.00173923	0.00533099	-0.00870932	0.0121878	0.326248	0.744236	0.995336
CD4T	ENSG00000119778	ATAD2B	0	6	-0.000137108	0.000476314	-0.00107067	0.000796451	-0.287851	0.77346	0.995336
CD4T	ENSG00000237803	LINC00211	0	14	-0.00120121	0.00423282	-0.00949738	0.00709496	-0.283785	0.776575	0.995336
CD4T	ENSG00000143919	CAMKMT	0	14	-0.00127229	0.00402317	-0.00915755	0.00661297	-0.316241	0.751819	0.995336
CD4T	ENSG00000162994	CLHC1	0	14	-0.00515489	0.0160943	-0.0366991	0.0263893	-0.320293	0.748746	0.995336
CD4T	ENSG00000119844	AFTPH	0	14	0.00196767	0.00662215	-0.0110115	0.0149468	0.297135	0.766364	0.995336
CD4T	ENSG00000116096	SPR	0	14	-0.00369847	0.011261	-0.0257696	0.0183726	-0.328432	0.742585	0.995336
CD4T	ENSG00000042445	RETSAT	0	14	0.00307176	0.00939669	-0.0153454	0.0214889	0.326898	0.743745	0.995336
CD4T	ENSG00000163541	SUCLG1	0	14	-0.000588843	0.00208847	-0.00468218	0.00350449	-0.281949	0.777983	0.995336
CD4T	ENSG00000042493	CAPG	0	14	-0.00247663	0.00840343	-0.0189471	0.0139938	-0.294716	0.768211	0.995336
CD4T	ENSG00000144026	ZNF514	0	14	0.0028496	0.00967106	-0.0161053	0.0218045	0.294652	0.76826	0.995336
CD4T	ENSG00000135940	COX5B	0	14	0.00123595	0.00368441	-0.00598535	0.00845725	0.335455	0.737282	0.995336
CD4T	ENSG00000163006	CCDC138	0	14	0.0018459	0.00586878	-0.00965669	0.0133485	0.314529	0.753119	0.995336
CD4T	ENSG00000169629	RGPD8	0	14	-0.00355296	0.0121293	-0.0273259	0.02022	-0.292924	0.76958	0.995336
CD4T	ENSG00000243179	AC110769.1	0	14	0.00189291	0.00666713	-0.0111744	0.0149602	0.283917	0.776474	0.995336
CD4T	ENSG00000136710	CCDC115	0	14	-0.00166123	0.005349	-0.0121451	0.00882262	-0.310569	0.756128	0.995336
CD4T	ENSG00000241399	CD302	0	14	0.00221897	0.00729837	-0.0120856	0.0165235	0.304037	0.7611	0.995336
CD4T	ENSG00000144306	SCRN3	0	14	-0.000547628	0.0016994	-0.00387838	0.00278313	-0.322249	0.747264	0.995336
CD4T	ENSG00000018510	AGPS	0	14	-0.00275981	0.00976359	-0.0218961	0.0163765	-0.282663	0.777435	0.995336
CD4T	ENSG00000234663	LINC01934	0	14	-0.00257306	0.00810114	-0.018451	0.0133049	-0.317617	0.750776	0.995336
CD4T	ENSG00000198130	HIBCH	0	14	-0.00157889	0.00532015	-0.0120062	0.00884842	-0.296775	0.766638	0.995336
CD4T	ENSG00000272644	AC097468.3	0	14	0.00145635	0.0048333	-0.00801674	0.0109295	0.301317	0.763173	0.995336
CD4T	ENSG00000153827	TRIP12	0	14	0.0022206	0.0071786	-0.0118492	0.0162904	0.309337	0.757065	0.995336
CD4T	ENSG00000135898	GPR55	0	14	0.00143195	0.00476899	-0.0079151	0.010779	0.300264	0.763976	0.995336
CD4T	ENSG00000135902	CHRND	0	14	-0.000678675	0.00217912	-0.00494967	0.00359232	-0.311445	0.755463	0.995336
CD4T	ENSG00000168385	2025-09-02	0	14	-0.00276973	0.00973022	-0.0218406	0.0163012	-0.284652	0.775911	0.995336
CD4T	ENSG00000154930	ACSS1	0	14	0.00288867	0.00918698	-0.0151175	0.0208948	0.314431	0.753194	0.995336
CD4T	ENSG00000125966	MMP24	0	14	0.00166139	0.00522229	-0.0085741	0.0118969	0.318135	0.750382	0.995336
CD4T	ENSG00000244005	NFS1	0	14	-0.000354146	0.00125119	-0.00280643	0.00209814	-0.283048	0.77714	0.995336
CD4T	ENSG00000132823	OSER1	0	14	-0.00175418	0.00533703	-0.0122146	0.00870621	-0.328681	0.742397	0.995336
CD4T	ENSG00000101146	RAE1	0	14	-0.000799593	0.00273764	-0.00616528	0.00456609	-0.292073	0.770231	0.995336
CD4T	ENSG00000231133	HAR1B	0	14	-0.00191981	0.00577708	-0.0132427	0.00940305	-0.332315	0.739652	0.995336
CD4T	ENSG00000154645	CHODL	0	14	0.00149522	0.00523833	-0.00877173	0.0117622	0.285438	0.775309	0.995336
CD4T	ENSG00000154719	MRPL39	0	14	-0.00342334	0.010249	-0.023511	0.0166644	-0.334017	0.738367	0.995336
CD4T	ENSG00000205726	ITSN1	0	14	-0.00229058	0.00714814	-0.0163007	0.0117195	-0.320443	0.748632	0.995336
CD4T	ENSG00000160226	CFAP410	0	14	0.00357163	0.0123511	-0.0206361	0.0277794	0.289174	0.772448	0.995336
CD4T	ENSG00000093072	ADA2	0	14	-0.00126376	0.00393236	-0.00897104	0.00644353	-0.321373	0.747928	0.995336
CD4T	ENSG00000133454	MYO18B	0	14	-0.00118884	0.00385718	-0.00874877	0.0063711	-0.308214	0.75792	0.995336
CD4T	ENSG00000225783	MIAT	0	14	-0.00207096	0.00680209	-0.0154028	0.0112609	-0.30446	0.760777	0.995336
CD4T	ENSG00000100336	APOL4	0	14	-0.0021031	0.00728577	-0.016383	0.0121768	-0.288659	0.772843	0.995336
CD4T	ENSG00000100284	TOM1	0	14	-0.000543812	0.00192579	-0.00431829	0.00323067	-0.282384	0.777649	0.995336
CD4T	ENSG00000100079	LGALS2	0	14	-0.00368817	0.0127059	-0.0285912	0.0212149	-0.290273	0.771608	0.995336
CD4T	ENSG00000100216	TOMM22	0	14	-0.000587774	0.00199144	-0.00449093	0.00331538	-0.29515	0.76788	0.995336
CD4T	ENSG00000100346	CACNA1I	0	14	-0.000862265	0.00286954	-0.00648646	0.00476193	-0.300489	0.763804	0.995336
CD4T	ENSG00000100266	PACSIN2	0	14	-0.00290612	0.00994613	-0.0224002	0.0165879	-0.292186	0.770144	0.995336
CD4T	ENSG00000079974	RABL2B	0	14	-0.00248132	0.00786298	-0.0178925	0.0129298	-0.31557	0.752329	0.995336
CD4T	ENSG00000157152	SYN2	0	14	0.000741601	0.00221517	-0.00360004	0.00508325	0.334783	0.737789	0.995336
CD4T	ENSG00000154781	CCDC174	0	14	-0.00185867	0.00620624	-0.0140227	0.0103054	-0.299483	0.764571	0.995336
CD4T	ENSG00000131368	MRPS25	0	14	-0.000990792	0.00306695	-0.00700191	0.00502033	-0.323054	0.746654	0.995336
CD4T	ENSG00000131378	RFTN1	0	14	-0.00120464	0.00363648	-0.008332	0.00592273	-0.331265	0.740444	0.995336
CD4T	ENSG00000196653	ZNF502	0	14	0.00256179	0.00878578	-0.014658	0.0197816	0.291584	0.770605	0.995336
CD4T	ENSG00000182179	UBA7	0	14	-0.00268661	0.00865135	-0.0196429	0.0142697	-0.310542	0.756149	0.995336
CD4T	ENSG00000174839	DENND6A	0	14	0.0037965	0.012389	-0.0204854	0.0280784	0.306442	0.759268	0.995336
CD4T	ENSG00000285708	AC097634.4	0	14	0.000623596	0.00198777	-0.00327237	0.00451956	0.313716	0.753737	0.995336
CD4T	ENSG00000285619	AL449214.1	0	14	0.000721545	0.00223356	-0.00365615	0.00509924	0.323047	0.746659	0.995336
CD4T	ENSG00000014257	ACPP	0	14	-0.00134514	0.00417205	-0.0095222	0.00683192	-0.322417	0.747137	0.995336
CD4T	ENSG00000114054	PCCB	0	14	-0.00150606	0.00459001	-0.0105023	0.00749019	-0.328116	0.742824	0.995336
CD4T	ENSG00000079257	LXN	0	14	0.00328682	0.0108707	-0.0180194	0.024593	0.302356	0.762381	0.995336
CD4T	ENSG00000168827	GFM1	0	14	0.00209638	0.00697746	-0.0115792	0.0157719	0.30045	0.763834	0.995336
CD4T	ENSG00000163558	PRKCI	0	14	0.00208155	0.00690894	-0.0114597	0.0156228	0.301283	0.763199	0.995336
CD4T	ENSG00000223387	LINC02068	0	14	-0.000804325	0.00282498	-0.00634118	0.00473253	-0.284719	0.775859	0.995336
CD4T	ENSG00000136522	MRPL47	0	14	-0.00153888	0.00544605	-0.0122129	0.00913518	-0.282569	0.777507	0.995336
CD4T	ENSG00000121879	PIK3CA	0	14	0.000624058	0.00194869	-0.0031953	0.00444342	0.320245	0.748783	0.995336
CD4T	ENSG00000145198	VWA5B2	0	14	-0.00116991	0.00386728	-0.00874964	0.00640983	-0.302514	0.76226	0.995336
CD4T	ENSG00000172578	KLHL6	0	14	-0.000792841	0.00252565	-0.00574303	0.00415735	-0.313915	0.753585	0.995336
CD4T	ENSG00000113790	EHHADH	0	14	-0.001396	0.00484158	-0.0108853	0.00809332	-0.288337	0.773089	0.995336
CD4T	ENSG00000041802	LSG1	0	14	0.00431391	0.0130331	-0.0212304	0.0298582	0.330997	0.740646	0.995336
CD4T	ENSG00000163960	UBXN7	0	14	-0.000888963	0.00307564	-0.00691711	0.00513918	-0.289034	0.772556	0.995336
CD4T	ENSG00000174137	FAM53A	0	14	-0.00290498	0.0100542	-0.0226109	0.016801	-0.288931	0.772634	0.995336
CD4T	ENSG00000249685	AC079921.2	0	14	-0.00334222	0.0114147	-0.0257146	0.0190301	-0.2928	0.769675	0.995336
CD4T	ENSG00000249667	LINC01259	0	14	0.00147012	0.00441503	-0.00718318	0.0101234	0.332981	0.739148	0.995336
CD4T	ENSG00000182308	DCAF4L1	0	14	0.000651318	0.00205135	-0.00336925	0.00467188	0.317508	0.750858	0.995336
CD4T	ENSG00000151806	GUF1	0	14	0.00351583	0.0110668	-0.0181748	0.0252064	0.317691	0.750719	0.995336
CD4T	ENSG00000138698	RAP1GDS1	0	14	-0.0028894	0.00924315	-0.0210056	0.0152268	-0.312599	0.754585	0.995336
CD4T	ENSG00000272777	AC019131.2	0	14	-0.00215825	0.00678473	-0.0154561	0.0111396	-0.318104	0.750406	0.995336
CD4T	ENSG00000085871	MGST2	0	14	0.00271707	0.00809389	-0.0131467	0.0185808	0.335694	0.737102	0.995336
CD4T	ENSG00000109445	ZNF330	0	14	-0.00160148	0.00544516	-0.0122738	0.00907085	-0.29411	0.768674	0.995336
CD4T	ENSG00000145431	PDGFC	0	14	-0.00204428	0.00622453	-0.0142441	0.0101556	-0.328424	0.742591	0.995336
CD4T	ENSG00000113504	SLC12A7	0	14	-0.00511777	0.0161831	-0.0368361	0.0266005	-0.316242	0.751819	0.995336
CD4T	ENSG00000164366	CCDC127	0	14	-0.00408397	0.0121594	-0.0279159	0.019748	-0.33587	0.736969	0.995336
CD4T	ENSG00000150712	MTMR12	0	14	-0.000691201	0.00208791	-0.00478343	0.00340102	-0.33105	0.740607	0.995336
CD4T	ENSG00000168685	IL7R	0	14	0.00141181	0.00443285	-0.0072764	0.0101	0.318489	0.750114	0.995336
CD4T	ENSG00000082068	WDR70	0	14	0.00214998	0.00641521	-0.0104236	0.0147236	0.335138	0.737521	0.995336
CD4T	ENSG00000155545	MIER3	0	14	0.000643461	0.00207067	-0.00341498	0.0047019	0.31075	0.755991	0.995336
CD4T	ENSG00000134057	CCNB1	0	14	-0.00112956	0.00336008	-0.0077152	0.00545607	-0.336171	0.736742	0.995336
CD4T	ENSG00000157107	FCHO2	0	14	0.00319365	0.0107944	-0.017963	0.0243503	0.295861	0.767336	0.995336
CD4T	ENSG00000250889	LINC01336	0	14	0.00218148	0.00716691	-0.0118654	0.0162284	0.304383	0.760836	0.995336
CD4T	ENSG00000228716	DHFR	0	14	0.0029044	0.00972895	-0.016164	0.0219728	0.298532	0.765297	0.995336
CD4T	ENSG00000249664	AC027338.1	0	14	0.00348232	0.0111088	-0.0182906	0.0252552	0.313473	0.753921	0.995336
CD4T	ENSG00000134480	CCNH	0	14	0.000625394	0.00209238	-0.0034756	0.00472639	0.298891	0.765023	0.995336
CD4T	ENSG00000153113	CAST	0	14	0.0018279	0.00598563	-0.00990371	0.0135595	0.305382	0.760075	0.995336
CD4T	ENSG00000129595	EPB41L4A	0	14	0.00233167	0.00823826	-0.013815	0.0184784	0.28303	0.777154	0.995336
CD4T	ENSG00000145781	COMMD10	0	14	-0.00152816	0.00514307	-0.0116084	0.00855207	-0.29713	0.766367	0.995336
CD4T	ENSG00000151292	CSNK1G3	0	14	0.00172285	0.00548081	-0.00901934	0.012465	0.314343	0.753261	0.995336
CD4T	ENSG00000131495	NDUFA2	0	14	-0.00309657	0.0109505	-0.0245591	0.0183659	-0.28278	0.777346	0.995336
CD4T	ENSG00000122203	KIAA1191	0	14	0.00168345	0.00578074	-0.0096466	0.0130135	0.291217	0.770886	0.995336
CD4T	ENSG00000175309	PHYKPL	0	14	0.00359403	0.0109702	-0.0179071	0.0250952	0.327618	0.7432	0.995336
CD4T	ENSG00000197226	TBC1D9B	0	14	-0.0023791	0.00764403	-0.0173611	0.0126029	-0.311237	0.755621	0.995336
CD4T	ENSG00000196670	ZFP62	0	14	-0.00116918	0.00388298	-0.00877969	0.00644132	-0.301105	0.763334	0.995336
CD4T	ENSG00000112308	C6orf62	0	14	0.00132267	0.00469113	-0.00787178	0.0105171	0.281951	0.777981	0.995336
CD4T	ENSG00000204642	HLA-F	0	14	-0.00489288	0.0164301	-0.0370952	0.0273094	-0.297801	0.765855	0.995336
CD4T	ENSG00000137337	MDC1	0	14	0.00186955	0.00599682	-0.009884	0.0136231	0.311756	0.755226	0.995336
CD4T	ENSG00000137310	TCF19	0	14	-0.00512626	0.0175982	-0.0396181	0.0293656	-0.291294	0.770826	0.995336
CD4T	ENSG00000204351	SKIV2L	0	14	0.00325888	0.0112056	-0.0187036	0.0252214	0.290827	0.771183	0.995336
CD4T	ENSG00000204439	C6orf47	0	14	-0.00306555	0.0100299	-0.0227239	0.0165928	-0.30564	0.759879	0.995336
CD4T	ENSG00000204472	AIF1	0	14	-0.00105795	0.00316037	-0.00725216	0.00513626	-0.334755	0.73781	0.995336
CD4T	ENSG00000168394	TAP1	1	14	0.00165408	0.00569624	-0.00951035	0.0128185	0.290381	0.771525	0.995336
CD4T	ENSG00000204209	DAXX	0	14	-0.00256948	0.00904937	-0.0203059	0.015167	-0.28394	0.776456	0.995336
CD4T	ENSG00000241106	HLA-DOB	0	14	0.00226633	0.00788534	-0.0131886	0.0177213	0.28741	0.773798	0.995336
CD4T	ENSG00000180113	TDRD6	0	14	-0.00149475	0.00529914	-0.0118809	0.00889137	-0.282074	0.777887	0.995336
CD4T	ENSG00000146070	PLA2G7	0	14	-0.00221784	0.00737248	-0.0166676	0.012232	-0.300826	0.763547	0.995336
CD4T	ENSG00000135314	KHDC1	0	14	0.00145592	0.00440885	-0.00718527	0.0100971	0.330226	0.741229	0.995336
CD4T	ENSG00000065615	CYB5R4	0	14	0.000979316	0.00335933	-0.00560485	0.00756348	0.291521	0.770653	0.995336
CD4T	ENSG00000135341	MAP3K7	1	14	0.0021411	0.0069921	-0.0115632	0.0158454	0.306217	0.759439	0.995336
CD4T	ENSG00000085382	HACE1	0	14	0.00197956	0.00620977	-0.0101914	0.0141505	0.318781	0.749892	0.995336
CD4T	ENSG00000146350	TBC1D32	0	14	0.00204411	0.00696808	-0.0116131	0.0157013	0.293354	0.769251	0.995336
CD4T	ENSG00000112303	VNN2	0	14	0.00279811	0.00832955	-0.0135275	0.0191237	0.335926	0.736927	0.995336
CD4T	ENSG00000060762	MPC1	0	14	-0.00262796	0.00805345	-0.0184124	0.0131565	-0.326315	0.744186	0.995336
CD4T	ENSG00000240230	COX19	0	14	0.00165797	0.00576726	-0.00964565	0.0129616	0.28748	0.773745	0.995336
CD4T	ENSG00000106012	IQCE	0	14	0.000329588	0.00115712	-0.00193833	0.0025975	0.284835	0.775771	0.995336
CD4T	ENSG00000122543	OCM	0	14	0.00174422	0.00600991	-0.010035	0.0135234	0.290224	0.771645	0.995336
CD4T	ENSG00000215018	COL28A1	0	14	-0.00124959	0.00419561	-0.00947284	0.00697366	-0.297832	0.765831	0.995336
CD4T	ENSG00000236039	AC019117.1	0	14	-0.00191305	0.00637178	-0.0144015	0.0105754	-0.300237	0.763996	0.995336
CD4T	ENSG00000122565	CBX3	0	14	-0.00317836	0.00950371	-0.0218053	0.0154486	-0.334434	0.738052	0.995336
CD4T	ENSG00000136193	SCRN1	0	14	0.00143633	0.00502444	-0.00841138	0.011284	0.285869	0.774978	0.995336
CD4T	ENSG00000122547	EEPD1	0	14	-0.00192537	0.00674322	-0.0151418	0.0112911	-0.285527	0.77524	0.995336
CD4T	ENSG00000168303	MPLKIP	0	14	0.00073148	0.00246426	-0.00409839	0.00556135	0.296835	0.766592	0.995336
CD4T	ENSG00000106608	URGCP	0	14	0.000851583	0.00274913	-0.00453662	0.00623979	0.309764	0.75674	0.995336
CD4T	ENSG00000237471	AC073115.2	0	14	0.0014094	0.00434592	-0.00710845	0.00992725	0.324305	0.745707	0.995336
CD4T	ENSG00000132436	FIGNL1	0	14	-0.00466202	0.01444	-0.0329639	0.0236398	-0.322855	0.746805	0.995336
CD4T	ENSG00000185290	NUPR2	0	14	0.00127798	0.00416056	-0.00687657	0.00943252	0.307165	0.758718	0.995336
CD4T	ENSG00000086730	LAT2	0	14	-0.000977761	0.0029717	-0.00680218	0.00484666	-0.329024	0.742137	0.995336
CD4T	ENSG00000158517	NCF1	0	14	-0.00159861	0.00509775	-0.01159	0.00839279	-0.313591	0.753832	0.995336
CD4T	ENSG00000006453	BAIAP2L1	0	14	0.00123168	0.0041672	-0.0069359	0.00939925	0.295564	0.767563	0.995336
CD4T	ENSG00000241468	ATP5MF	0	14	0.000641442	0.00210623	-0.00348669	0.00476958	0.304545	0.760713	0.995336
CD4T	ENSG00000285437	POLR2J3	0	14	-0.00223149	0.00696584	-0.0158843	0.0114213	-0.320348	0.748705	0.995336
CD4T	ENSG00000170632	ARMC10	0	14	-0.00401985	0.0135909	-0.0306575	0.0226178	-0.295775	0.767402	0.995336
CD4T	ENSG00000237513	AC007384.1	0	14	0.0023302	0.00769391	-0.0127496	0.01741	0.302863	0.761995	0.995336
CD4T	ENSG00000006652	IFRD1	0	14	-0.00152918	0.00456306	-0.0104726	0.00741425	-0.335122	0.737533	0.995336
CD4T	ENSG00000002726	AOC1	0	14	-0.00363572	0.0113433	-0.0258682	0.0185968	-0.320516	0.748577	0.995336
CD4T	ENSG00000117868	ESYT2	0	14	-0.00405717	0.0123571	-0.0282766	0.0201623	-0.328328	0.742664	0.995336
CD4T	ENSG00000147364	FBXO25	0	14	-0.00265031	0.00854803	-0.0194041	0.0141035	-0.310049	0.756524	0.995336
CD4T	ENSG00000036565	SLC18A1	0	14	-0.00277824	0.0092218	-0.0208526	0.0152962	-0.301268	0.76321	0.995336
CD4T	ENSG00000168546	GFRA2	0	14	-0.000640855	0.00210342	-0.00476348	0.00348177	-0.304673	0.760615	0.995336
CD4T	ENSG00000197217	ENTPD4	0	14	0.00233172	0.00724119	-0.0118607	0.0165242	0.322008	0.747446	0.995336
CD4T	ENSG00000189233	NUGGC	0	14	-0.00114368	0.00372117	-0.00843704	0.00614969	-0.307343	0.758582	0.995336
CD4T	ENSG00000168079	SCARA5	0	14	-0.000741941	0.00251281	-0.00566695	0.00418307	-0.295264	0.767793	0.995336
CD4T	ENSG00000247134	AC090204.1	0	14	0.00156571	0.0055463	-0.00930483	0.0124363	0.282298	0.777715	0.995336
CD4T	ENSG00000104218	CSPP1	0	14	-0.0014199	0.0043423	-0.00993065	0.00709085	-0.326993	0.743673	0.995336
CD4T	ENSG00000265817	FSBP	0	14	-0.0022869	0.00782695	-0.0176274	0.0130536	-0.292183	0.770147	0.995336
CD4T	ENSG00000147647	DPYS	0	14	-0.00274731	0.00970045	-0.0217599	0.0162652	-0.283215	0.777012	0.995336
CD4T	ENSG00000177570	SAMD12	0	14	-0.00380871	0.0116278	-0.0265987	0.0189813	-0.327553	0.743249	0.995336
CD4T	ENSG00000189376	C8orf76	0	14	0.000824144	0.00256208	-0.00419744	0.00584573	0.32167	0.747703	0.995336
CD4T	ENSG00000185189	NRBP2	0	14	0.00115202	0.00394995	-0.00658974	0.00889378	0.291655	0.770551	0.995336
CD4T	ENSG00000104518	GSDMD	0	14	0.0010577	0.00348707	-0.00577683	0.00789223	0.30332	0.761646	0.995336
CD4T	ENSG00000186583	SPATC1	0	14	0.00153061	0.00504329	-0.00835406	0.0114153	0.303494	0.761514	0.995336
CD4T	ENSG00000147804	SLC39A4	0	14	0.00336316	0.0102069	-0.0166419	0.0233683	0.3295	0.741778	0.995336
CD4T	ENSG00000137145	DENND4C	0	14	-0.0030788	0.00928536	-0.0212778	0.0151202	-0.331576	0.740209	0.995336
CD4T	ENSG00000086062	B4GALT1	0	14	0.00283904	0.00928815	-0.0153654	0.0210435	0.305662	0.759862	0.995336
CD4T	ENSG00000070610	GBA2	0	14	-0.00235675	0.00793662	-0.0179122	0.0131987	-0.296946	0.766508	0.995336
CD4T	ENSG00000213694	S1PR3	0	14	-0.00240257	0.00819947	-0.0184732	0.0136681	-0.293015	0.769511	0.995336
CD4T	ENSG00000127083	OMD	0	14	0.00138745	0.00472891	-0.00788104	0.0106559	0.293397	0.769219	0.995336
CD4T	ENSG00000196116	TDRD7	0	14	-0.000771494	0.00245179	-0.00557691	0.00403392	-0.314666	0.753015	0.995336
CD4T	ENSG00000136867	SLC31A2	0	14	-0.00118074	0.00389649	-0.00881772	0.00645623	-0.303028	0.761869	0.995336
CD4T	ENSG00000148218	ALAD	0	14	0.0023764	0.00823128	-0.0137566	0.0185094	0.288704	0.772808	0.995336
CD4T	ENSG00000106780	MEGF9	0	14	-0.0024094	0.00777778	-0.0176536	0.0128348	-0.30978	0.756728	0.995336
CD4T	ENSG00000214654	B3GNT10	0	14	-0.00236001	0.00785627	-0.017758	0.013038	-0.300398	0.763874	0.995336
CD4T	ENSG00000148187	MRRF	0	14	0.000349253	0.00104063	-0.00169035	0.00238886	0.335616	0.737161	0.995336
CD4T	ENSG00000095370	SH2D3C	0	14	-0.00301315	0.0095944	-0.0218178	0.0157915	-0.314053	0.753481	0.995336
CD4T	ENSG00000196152	ZNF79	0	14	0.00189205	0.00641572	-0.0106825	0.0144666	0.294909	0.768063	0.995336
CD4T	ENSG00000171169	NAIF1	0	14	0.0018433	0.00614577	-0.0102022	0.0138888	0.29993	0.76423	0.995336
CD4T	ENSG00000136840	ST6GALNAC4	0	14	0.00197982	0.00620068	-0.0101733	0.0141329	0.319291	0.749506	0.995336
CD4T	ENSG00000136811	ODF2	0	14	-0.00164965	0.00492346	-0.0112995	0.00800016	-0.335059	0.737581	0.995336
CD4T	ENSG00000148358	GPR107	0	14	-0.00197599	0.00693886	-0.0155759	0.0116239	-0.284772	0.775819	0.995336
CD4T	ENSG00000130717	UCK1	0	14	0.00128151	0.00401074	-0.0065794	0.00914242	0.319519	0.749333	0.995336
CD4T	ENSG00000125485	DDX31	0	14	-0.00105732	0.00316999	-0.00727038	0.00515575	-0.333539	0.738727	0.995336
CD4T	ENSG00000176058	TPRN	0	14	-0.0031345	0.0101518	-0.0230317	0.0167627	-0.308762	0.757502	0.995336
Monocytes_MESA	ENSG00000186470	BTN3A2	0	14	-0.000352086	0.0115587	-0.0230068	0.0223026	-0.0304606	0.9757	0.995337
Monocytes_MESA	ENSG00000129103	SUMF2	0	14	-0.00036665	0.0120105	-0.0239068	0.0231735	-0.0305274	0.975646	0.995337
Nasal_Epithelium	ENSG00000115084	SLC35F5	0	14	-0.00131446	0.00980607	-0.020534	0.0179051	-0.134045	0.893367	0.995402
CD4T	ENSG00000198805	PNP	0	14	-0.000922611	0.00328023	-0.00735174	0.00550652	-0.281264	0.778508	0.995488
CD4T	ENSG00000166734	CASC4	0	14	-0.00137315	0.00488161	-0.0109409	0.00819463	-0.28129	0.778488	0.995488
CD4T	ENSG00000112234	FBXL4	0	14	0.00106854	0.00379585	-0.00637119	0.00850827	0.281501	0.778326	0.995488
CD4T	ENSG00000053108	FSTL4	0	14	0.00168628	0.00600023	-0.0100739	0.0134465	0.281036	0.778683	0.99556
CD4T	ENSG00000163806	SPDYA	0	14	0.0016157	0.00575721	-0.00966823	0.0128996	0.280639	0.778987	0.995797
Whole_Blood_GS	ENSG00000133794	ARNTL	0	14	-0.00106141	0.00431367	-0.00951605	0.00739323	-0.246058	0.805638	0.995819
Nasal_Epithelium	ENSG00000184584	STING1	0	14	0.00107972	0.00809166	-0.0147796	0.0169391	0.133436	0.893848	0.995831
Nasal_Epithelium	ENSG00000196890	H2BU1	0	14	0.000903599	0.00694692	-0.0127121	0.0145193	0.130072	0.89651	0.995873
Nasal_Epithelium	ENSG00000151240	DIP2C	0	14	0.000964969	0.00731908	-0.0133802	0.0153101	0.131843	0.895108	0.995873
Nasal_Epithelium	ENSG00000165309	ARMC3	0	14	0.00112106	0.00860511	-0.0157446	0.0179868	0.130279	0.896346	0.995873
Nasal_Epithelium	ENSG00000170430	MGMT	0	14	-0.00176706	0.0134011	-0.0280328	0.0244986	-0.131859	0.895096	0.995873
Nasal_Epithelium	ENSG00000170743	SYT9	0	14	-0.000888108	0.00679399	-0.0142041	0.0124279	-0.13072	0.895997	0.995873
Nasal_Epithelium	ENSG00000172977	KAT5	0	14	-0.00059533	0.00447757	-0.0093712	0.00818054	-0.132958	0.894226	0.995873
Nasal_Epithelium	ENSG00000168014	C2CD3	0	14	0.000831673	0.00633149	-0.0115778	0.0132412	0.131355	0.895494	0.995873
Nasal_Epithelium	ENSG00000142675	CNKSR1	0	14	-0.00216	0.0164956	-0.0344908	0.0301708	-0.130944	0.89582	0.995873
Nasal_Epithelium	ENSG00000123096	SSPN	0	14	-0.000798967	0.00610572	-0.012766	0.011168	-0.130855	0.89589	0.995873
Nasal_Epithelium	ENSG00000169926	KLF13	0	14	-0.00183927	0.0138758	-0.0290354	0.0253568	-0.132552	0.894548	0.995873
Nasal_Epithelium	ENSG00000103995	CEP152	0	14	0.000906464	0.0068819	-0.0125818	0.0143947	0.131717	0.895208	0.995873
Nasal_Epithelium	ENSG00000102858	MGRN1	0	14	-0.000710726	0.00540124	-0.011297	0.00987551	-0.131586	0.895312	0.995873
Nasal_Epithelium	ENSG00000172831	CES2	0	14	-0.00123132	0.00944831	-0.0197497	0.017287	-0.130322	0.896312	0.995873
Nasal_Epithelium	ENSG00000278599	TBC1D3E	0	14	-0.000943832	0.00714738	-0.0149524	0.0130648	-0.132053	0.894942	0.995873
Nasal_Epithelium	ENSG00000178904	DPY19L3	0	14	0.000775762	0.00595571	-0.0108972	0.0124487	0.130255	0.896365	0.995873
Nasal_Epithelium	ENSG00000105538	RASIP1	0	14	-0.00114898	0.00869081	-0.0181827	0.0158847	-0.132207	0.894821	0.995873
Nasal_Epithelium	ENSG00000197016	ZNF470	0	14	0.00183016	0.013761	-0.0251409	0.0288012	0.132996	0.894197	0.995873
Nasal_Epithelium	ENSG00000119888	EPCAM	0	14	0.000930442	0.00701512	-0.0128189	0.0146798	0.132634	0.894483	0.995873
Nasal_Epithelium	ENSG00000204923	FBXO48	0	14	-0.00089188	0.00678689	-0.0141939	0.0124102	-0.131412	0.895449	0.995873
Nasal_Epithelium	ENSG00000034510	TMSB10	0	14	0.000538222	0.00408906	-0.00747619	0.00855263	0.131625	0.895281	0.995873
Nasal_Epithelium	ENSG00000135821	GLUL	0	14	0.000788861	0.00597219	-0.0109164	0.0124941	0.132089	0.894914	0.995873
Nasal_Epithelium	ENSG00000143786	CNIH3	0	14	-0.000675151	0.00517022	-0.0108086	0.0094583	-0.130585	0.896104	0.995873
Nasal_Epithelium	ENSG00000132793	LPIN3	0	14	0.000273447	0.00210287	-0.00384811	0.004395	0.130035	0.896539	0.995873
Nasal_Epithelium	ENSG00000114520	SNX4	0	14	0.000768075	0.00590994	-0.0108152	0.0123513	0.129963	0.896596	0.995873
Nasal_Epithelium	ENSG00000150630	VEGFC	0	14	-0.00137489	0.0104726	-0.0219009	0.0191511	-0.131283	0.895551	0.995873
Nasal_Epithelium	ENSG00000155868	MED7	0	14	-0.00061377	0.00472018	-0.00986516	0.00863762	-0.130031	0.896542	0.995873
Nasal_Epithelium	ENSG00000010030	ETV7	0	14	0.00158986	0.0121688	-0.0222606	0.0254403	0.130651	0.896052	0.995873
Nasal_Epithelium	ENSG00000034693	PEX3	0	14	0.000165857	0.0012748	-0.0023327	0.00266441	0.130104	0.896484	0.995873
Whole_Blood_GS	ENSG00000136720	HS6ST1	0	14	0.00231378	0.00941275	-0.0161349	0.0207624	0.245814	0.805826	0.995938
Nasal_Epithelium	ENSG00000277758	ENSG00000277758	0	14	0.000807647	0.00625292	-0.0114478	0.0130631	0.129163	0.897229	0.995943
Nasal_Epithelium	ENSG00000066185	ZMYND12	0	14	-0.00137726	0.0106386	-0.0222285	0.019474	-0.129459	0.896995	0.995943
Nasal_Epithelium	ENSG00000159214	CCDC24	0	14	0.000590877	0.00457946	-0.00838469	0.00956645	0.129028	0.897336	0.995943
Nasal_Epithelium	ENSG00000171345	KRT19	0	14	0.000400073	0.00309036	-0.00565693	0.00645707	0.129458	0.896995	0.995943
Nasal_Epithelium	ENSG00000109684	CLNK	0	14	0.000422106	0.00326225	-0.00597178	0.006816	0.129391	0.897048	0.995943
Nasal_Epithelium	ENSG00000189241	TSPYL1	0	14	0.00050847	0.00393534	-0.00720465	0.00822159	0.129206	0.897195	0.995943
Nasal_Epithelium	ENSG00000075223	SEMA3C	0	14	-0.00100984	0.00782652	-0.0163495	0.0143298	-0.129028	0.897335	0.995943
CD4T	ENSG00000196968	FUT11	0	14	-0.000683972	0.00251302	-0.0056094	0.00424146	-0.272171	0.78549	0.995956
CD4T	ENSG00000228570	NUTM2E	0	14	0.00345593	0.0126031	-0.0212458	0.0281576	0.274211	0.783922	0.995956
CD4T	ENSG00000122378	PRXL2A	0	14	0.00244464	0.0111563	-0.0194212	0.0243105	0.219128	0.826551	0.995956
CD4T	ENSG00000122376	SHLD2	0	14	-0.000895305	0.003752	-0.00824909	0.00645848	-0.238621	0.8114	0.995956
CD4T	ENSG00000119912	IDE	0	14	0.0012883	0.00462598	-0.00777844	0.010355	0.278493	0.780634	0.995956
CD4T	ENSG00000173145	NOC3L	0	14	-0.00222639	0.00870292	-0.0192838	0.014831	-0.255822	0.798089	0.995956
CD4T	ENSG00000119977	TCTN3	0	14	0.00187996	0.00968053	-0.0170935	0.0208535	0.1942	0.846019	0.995956
CD4T	ENSG00000120057	SFRP5	0	14	-0.00176547	0.00691476	-0.0153181	0.0117872	-0.255319	0.798477	0.995956
CD4T	ENSG00000119943	PYROXD2	0	14	-0.00189976	0.0100269	-0.0215522	0.0177527	-0.189466	0.849728	0.995956
CD4T	ENSG00000148843	PDCD11	0	14	0.000535021	0.00308368	-0.00550888	0.00657892	0.173501	0.862258	0.995956
CD4T	ENSG00000166275	BORCS7	0	14	-0.00244025	0.0101684	-0.0223699	0.0174894	-0.239985	0.810342	0.995956
CD4T	ENSG00000066468	FGFR2	0	14	-0.00115185	0.00554065	-0.0120113	0.00970762	-0.207892	0.835314	0.995956
CD4T	ENSG00000213185	FAM24B	0	14	-0.00140912	0.00720717	-0.0155349	0.0127167	-0.195516	0.844989	0.995956
CD4T	ENSG00000189319	FAM53B	0	14	-0.000537278	0.00262752	-0.00568712	0.00461256	-0.204481	0.837977	0.995956
CD4T	ENSG00000280953	LINC01163	0	14	-0.000520327	0.00283623	-0.00607923	0.00503858	-0.183457	0.854439	0.995956
CD4T	ENSG00000108010	GLRX3	0	14	0.000392591	0.00186586	-0.00326442	0.00404961	0.210408	0.833349	0.995956
CD4T	ENSG00000130640	TUBGCP2	0	14	0.00105125	0.00398549	-0.00676016	0.00886266	0.26377	0.791957	0.995956
CD4T	ENSG00000214279	SCART1	0	14	0.000360415	0.00150991	-0.00259895	0.00331978	0.2387	0.811338	0.995956
CD4T	ENSG00000177030	DEAF1	0	14	0.00269722	0.0106778	-0.0182309	0.0236254	0.2526	0.800577	0.995956
CD4T	ENSG00000270972	AC136475.9	0	14	-0.00210479	0.00818334	-0.0181439	0.0139343	-0.257205	0.797021	0.995956
CD4T	ENSG00000185507	IRF7	0	14	0.00124652	0.00447972	-0.00753357	0.0100266	0.278259	0.780814	0.995956
CD4T	ENSG00000183020	AP2A2	0	14	-0.0030347	0.0115159	-0.0256055	0.0195361	-0.263522	0.792148	0.995956
CD4T	ENSG00000070047	PHRF1	0	14	0.0013733	0.00551744	-0.0094407	0.0121873	0.248901	0.803438	0.995956
CD4T	ENSG00000177700	POLR2L	0	14	0.000229192	0.00109843	-0.00192369	0.00238207	0.208654	0.834718	0.995956
CD4T	ENSG00000130592	LSP1	0	14	-0.0030969	0.014284	-0.0310931	0.0248993	-0.216808	0.828358	0.995956
CD4T	ENSG00000166337	TAF10	0	14	0.000789357	0.00406922	-0.00718617	0.00876489	0.193982	0.84619	0.995956
CD4T	ENSG00000176029	C11orf16	0	14	-0.00170255	0.00651516	-0.014472	0.0110669	-0.261322	0.793844	0.995956
CD4T	ENSG00000133789	SWAP70	0	14	0.00063063	0.00370156	-0.0066243	0.00788556	0.170368	0.86472	0.995956
CD4T	ENSG00000133794	ARNTL	0	14	-0.00143933	0.00667926	-0.0145304	0.0116518	-0.215493	0.829383	0.995956
CD4T	ENSG00000197601	FAR1	0	14	0.00157194	0.00638527	-0.010943	0.0140868	0.246181	0.805542	0.995956
CD4T	ENSG00000070081	NUCB2	0	14	0.00114508	0.00610895	-0.0108282	0.0131184	0.187443	0.851313	0.995956
CD4T	ENSG00000205213	LGR4	0	14	0.00183429	0.0101693	-0.0180972	0.0217658	0.180375	0.856858	0.995956
CD4T	ENSG00000169519	METTL15	0	14	0.00201281	0.00820659	-0.0140718	0.0180974	0.245268	0.806249	0.995956
CD4T	ENSG00000166349	RAG1	0	14	0.000669301	0.0030923	-0.00539151	0.00673011	0.216441	0.828644	0.995956
CD4T	ENSG00000205126	ACCSL	0	14	-0.000997961	0.0047795	-0.0103656	0.00836969	-0.2088	0.834604	0.995956
CD4T	ENSG00000165923	AGBL2	0	14	-0.00144446	0.00580069	-0.0128136	0.00992468	-0.249016	0.803348	0.995956
CD4T	ENSG00000134802	SLC43A3	0	14	0.000633147	0.00356664	-0.00635734	0.00762363	0.177519	0.859101	0.995956
CD4T	ENSG00000189057	FAM111B	0	14	-0.000853583	0.00368824	-0.0080824	0.00637523	-0.231434	0.816978	0.995956
CD4T	ENSG00000156689	GLYATL2	0	14	0.00132987	0.00725226	-0.0128843	0.015544	0.183374	0.854505	0.995956
CD4T	ENSG00000110079	MS4A4A	0	14	0.00201166	0.00890956	-0.0154508	0.0194741	0.225786	0.821368	0.995956
CD4T	ENSG00000214787	MS4A4E	0	14	0.000881526	0.00420638	-0.00736283	0.00912588	0.209569	0.834004	0.995956
CD4T	ENSG00000162174	ASRGL1	0	14	0.00202323	0.00945116	-0.0165007	0.0205472	0.214072	0.830491	0.995956
CD4T	ENSG00000231680	AP003774.3	0	14	0.00156507	0.00771274	-0.0135516	0.0166818	0.20292	0.839197	0.995956
CD4T	ENSG00000176973	FAM89B	0	14	0.00147224	0.0067908	-0.0118375	0.014782	0.216799	0.828365	0.995956
CD4T	ENSG00000213445	SIPA1	0	14	-0.000863637	0.0048065	-0.0102842	0.00855693	-0.179681	0.857403	0.995956
CD4T	ENSG00000126391	FRMD8	0	14	0.000793925	0.0040369	-0.00711825	0.0087061	0.196667	0.844088	0.995956
CD4T	ENSG00000254986	DPP3	0	14	-0.0012232	0.00491343	-0.0108533	0.00840695	-0.24895	0.803399	0.995956
CD4T	ENSG00000173992	CCS	0	14	-0.00198789	0.00885637	-0.0193461	0.0153703	-0.224459	0.8224	0.995956
CD4T	ENSG00000173621	LRFN4	0	14	0.00278768	0.0110566	-0.0188828	0.0244581	0.252129	0.800942	0.995956
CD4T	ENSG00000251637	AP003716.1	0	14	0.00157047	0.00855167	-0.0151905	0.0183314	0.183645	0.854292	0.995956
CD4T	ENSG00000162337	LRP5	0	14	-0.00202935	0.00731412	-0.0163648	0.0123061	-0.277456	0.78143	0.995956
CD4T	ENSG00000254469	AP002495.1	0	14	0.0015282	0.00568421	-0.00961264	0.012669	0.268851	0.788045	0.995956
CD4T	ENSG00000162129	CLPB	0	14	-0.000870213	0.00346636	-0.00766415	0.00592372	-0.251045	0.801779	0.995956
CD4T	ENSG00000158555	GDPD5	0	14	0.00356373	0.0142828	-0.0244301	0.0315575	0.249512	0.802965	0.995956
CD4T	ENSG00000149269	PAK1	0	14	0.00038966	0.00223267	-0.00398629	0.00476561	0.174526	0.861452	0.995956
CD4T	ENSG00000182103	FAM181B	0	14	0.00236257	0.0101103	-0.0174533	0.0221785	0.233679	0.815234	0.995956
CD4T	ENSG00000255503	AP001767.3	0	14	-0.000750156	0.0034635	-0.00753849	0.00603818	-0.216589	0.828529	0.995956
CD4T	ENSG00000075239	ACAT1	0	14	-0.00195432	0.00911368	-0.0198168	0.0159082	-0.214438	0.830205	0.995956
CD4T	ENSG00000168092	PAFAH1B2	0	14	-0.00128013	0.00721373	-0.0154188	0.0128585	-0.177458	0.859149	0.995956
CD4T	ENSG00000256269	HMBS	0	14	-0.0012346	0.00713	-0.0152091	0.0127399	-0.173156	0.862529	0.995956
CD4T	ENSG00000149548	CCDC15	0	14	0.00236361	0.0100348	-0.0173043	0.0220315	0.23554	0.813789	0.995956
CD4T	ENSG00000110074	FOXRED1	0	14	-0.00194871	0.00995808	-0.0214662	0.0175688	-0.195691	0.844852	0.995956
CD4T	ENSG00000255455	AP003486.1	0	14	0.00143393	0.00523414	-0.00882479	0.0116926	0.273958	0.784117	0.995956
CD4T	ENSG00000120451	SNX19	0	14	0.00162101	0.00751388	-0.0131059	0.0163479	0.215736	0.829194	0.995956
CD4T	ENSG00000151500	THYN1	0	14	0.000771686	0.00412593	-0.00731498	0.00885835	0.187033	0.851634	0.995956
CD4T	ENSG00000073614	KDM5A	0	14	-0.0009241	0.00421819	-0.00919161	0.00734341	-0.219075	0.826592	0.995956
CD4T	ENSG00000139044	B4GALNT3	0	14	-0.00340935	0.0143816	-0.0315967	0.024778	-0.237064	0.812607	0.995956
CD4T	ENSG00000226091	LINC00937	0	14	-0.00129774	0.00486211	-0.0108273	0.00823181	-0.266909	0.789539	0.995956
CD4T	ENSG00000121380	BCL2L14	0	14	-0.00184645	0.00783526	-0.0172033	0.0135104	-0.23566	0.813697	0.995956
CD4T	ENSG00000256084	AC092112.1	0	14	0.00166662	0.00599158	-0.0100767	0.0134099	0.278161	0.780889	0.995956
CD4T	ENSG00000023734	STRAP	0	14	0.00149416	0.00547647	-0.00923951	0.0122278	0.272834	0.784981	0.995956
CD4T	ENSG00000111728	ST8SIA1	0	14	0.00253829	0.0114484	-0.0199002	0.0249767	0.221715	0.824536	0.995956
CD4T	ENSG00000278743	AC087239.1	0	14	0.000884334	0.00359229	-0.00615642	0.00792509	0.246176	0.805546	0.995956
CD4T	ENSG00000139133	ALG10	0	14	0.00106862	0.00452548	-0.00780116	0.0099384	0.236133	0.813329	0.995956
CD4T	ENSG00000129317	PUS7L	0	14	-0.00148517	0.00796864	-0.0171034	0.0141331	-0.186376	0.85215	0.995956
CD4T	ENSG00000005175	RPAP3	0	14	0.00125103	0.00561838	-0.00976079	0.0122628	0.222667	0.823795	0.995956
CD4T	ENSG00000174233	ADCY6	0	14	0.000783077	0.00350334	-0.00608335	0.0076495	0.223523	0.823129	0.995956
CD4T	ENSG00000050426	LETMD1	0	14	0.00204653	0.0103474	-0.0182341	0.0223271	0.197781	0.843216	0.995956
CD4T	ENSG00000123352	SPATS2	0	14	0.000401049	0.00162257	-0.00277914	0.00358124	0.247169	0.804778	0.995956
CD4T	ENSG00000110911	SLC11A2	0	14	-0.000689682	0.00285864	-0.00629252	0.00491316	-0.241262	0.809352	0.995956
CD4T	ENSG00000139546	TARBP2	0	14	-0.0015828	0.00583664	-0.0130224	0.00985681	-0.271184	0.786249	0.995956
CD4T	ENSG00000110955	ATP5F1B	0	14	0.00191462	0.00759721	-0.0129756	0.0168049	0.252016	0.801028	0.995956
CD4T	ENSG00000181852	RNF41	0	14	-0.000379032	0.00186712	-0.00403852	0.00328046	-0.203003	0.839132	0.995956
CD4T	ENSG00000135655	USP15	0	14	0.000749103	0.0033461	-0.00580913	0.00730733	0.223874	0.822856	0.995956
CD4T	ENSG00000135677	GNS	0	14	-0.000534503	0.0027174	-0.0058605	0.00479149	-0.196697	0.844065	0.995956
CD4T	ENSG00000133773	CCDC59	0	14	-0.000964771	0.00562616	-0.0119918	0.0100623	-0.171479	0.863847	0.995956
CD4T	ENSG00000205056	LINC02397	0	14	0.00110014	0.00399244	-0.00672489	0.00892518	0.275557	0.782889	0.995956
CD4T	ENSG00000166130	IKBIP	0	14	0.00155789	0.00865014	-0.0153961	0.0185119	0.1801	0.857074	0.995956
CD4T	ENSG00000174600	CMKLR1	0	14	0.00175328	0.00678661	-0.0115482	0.0150548	0.258343	0.796142	0.995956
CD4T	ENSG00000174456	C12orf76	0	14	0.00235322	0.00889215	-0.0150751	0.0197815	0.264641	0.791286	0.995956
CD4T	ENSG00000187583	PLEKHN1	0	14	-0.00228072	0.0104513	-0.022765	0.0182035	-0.218223	0.827256	0.995956
CD4T	ENSG00000188290	HES4	0	14	-0.00101091	0.00535751	-0.0115114	0.00948962	-0.18869	0.850336	0.995956
CD4T	ENSG00000188157	AGRN	0	14	-0.00166632	0.00789657	-0.0171433	0.0138107	-0.211018	0.832874	0.995956
CD4T	ENSG00000176022	B3GALT6	0	14	-0.00231955	0.00920753	-0.020366	0.0157269	-0.251919	0.801104	0.995956
CD4T	ENSG00000169962	TAS1R3	0	14	-0.00177812	0.0077143	-0.0168979	0.0133416	-0.230497	0.817706	0.995956
CD4T	ENSG00000162571	TTLL10	0	14	0.000747589	0.00293688	-0.00500859	0.00650377	0.254552	0.799069	0.995956
CD4T	ENSG00000116151	MORN1	0	14	-0.000867051	0.0035186	-0.00776338	0.00602928	-0.246419	0.805358	0.995956
CD4T	ENSG00000116213	WRAP73	0	14	-0.000674357	0.00264765	-0.00586365	0.00451493	-0.254701	0.798954	0.995956
CD4T	ENSG00000074800	ENO1	0	14	-0.000971298	0.00378269	-0.00838523	0.00644264	-0.256774	0.797353	0.995956
CD4T	ENSG00000175206	NPPA	0	14	0.000742765	0.00360387	-0.0063207	0.00780623	0.206102	0.836711	0.995956
CD4T	ENSG00000171729	TMEM51	0	14	-0.00249892	0.0109672	-0.0239942	0.0189963	-0.227855	0.819759	0.995956
CD4T	ENSG00000162461	SLC25A34	0	14	-0.00194563	0.00788809	-0.017406	0.0135147	-0.246654	0.805176	0.995956
CD4T	ENSG00000159339	PADI4	0	14	0.00117312	0.0066231	-0.0118079	0.0141542	0.177126	0.859409	0.995956
CD4T	ENSG00000053371	AKR7A2	0	14	-0.0022622	0.00864224	-0.0192007	0.0146763	-0.261761	0.793506	0.995956
CD4T	ENSG00000244038	DDOST	0	14	0.00102098	0.00452702	-0.00785182	0.00989377	0.22553	0.821567	0.995956
CD4T	ENSG00000225643	AL606491.1	0	14	-0.00103314	0.00484599	-0.0105311	0.00846483	-0.213195	0.831175	0.995956
CD4T	ENSG00000176092	CRYBG2	0	14	-0.00168175	0.00757636	-0.0165311	0.0131676	-0.221973	0.824335	0.995956
CD4T	ENSG00000000938	FGR	0	14	0.00126485	0.00545194	-0.00942075	0.0119505	0.232001	0.816537	0.995956
CD4T	ENSG00000180198	RCC1	0	14	0.00165936	0.00692361	-0.0119107	0.0152294	0.239666	0.810589	0.995956
CD4T	ENSG00000160051	IQCC	0	14	0.000356658	0.00136388	-0.0023165	0.00302981	0.261503	0.793705	0.995956
CD4T	ENSG00000020129	NCDN	0	14	-0.000312692	0.00177137	-0.00378451	0.00315912	-0.176526	0.859881	0.995956
CD4T	ENSG00000204084	INPP5B	0	14	0.00189022	0.00882507	-0.0154066	0.019187	0.214187	0.830401	0.995956
CD4T	ENSG00000164008	C1orf50	0	14	-0.0011002	0.00424866	-0.00942742	0.00722702	-0.258953	0.795672	0.995956
CD4T	ENSG00000117862	TXNDC12	0	14	0.000375931	0.00204941	-0.00364084	0.0043927	0.183434	0.854458	0.995956
CD4T	ENSG00000203995	ZYG11A	0	14	-0.000209276	0.00124963	-0.00265851	0.00223996	-0.167469	0.867001	0.995956
CD4T	ENSG00000162598	C1orf87	0	14	0.00203549	0.00878621	-0.0151852	0.0192561	0.231668	0.816796	0.995956
CD4T	ENSG00000162433	AK4	0	14	0.000530966	0.00256015	-0.00448683	0.00554876	0.207397	0.8357	0.995956
CD4T	ENSG00000081985	IL12RB2	0	14	-0.000659049	0.00313801	-0.00680943	0.00549133	-0.210021	0.833651	0.995956
CD4T	ENSG00000033122	LRRC7	0	14	-0.00221737	0.00963683	-0.0211052	0.0166705	-0.230094	0.818019	0.995956
CD4T	ENSG00000162613	FUBP1	0	14	0.000569597	0.00271446	-0.00475066	0.00588985	0.209837	0.833795	0.995956
CD4T	ENSG00000055732	MCOLN3	0	14	-0.00171684	0.00683301	-0.0151093	0.0116756	-0.251256	0.801616	0.995956
CD4T	ENSG00000137936	BCAR3	0	14	-0.00124203	0.00563717	-0.0122907	0.00980662	-0.220328	0.825616	0.995956
CD4T	ENSG00000117528	ABCD3	0	14	0.000496099	0.00183344	-0.00309737	0.00408957	0.270585	0.786711	0.995956
CD4T	ENSG00000162695	SLC30A7	0	14	-0.000585484	0.0029815	-0.00642912	0.00525815	-0.196372	0.844319	0.995956
CD4T	ENSG00000085491	SLC25A24	0	14	0.00299208	0.0115527	-0.0196509	0.0256351	0.258993	0.795641	0.995956
CD4T	ENSG00000134222	PSRC1	0	14	-0.0012101	0.00630884	-0.0135752	0.011155	-0.19181	0.847891	0.995956
CD4T	ENSG00000162636	FAM102B	0	14	-0.000725922	0.00407418	-0.00871118	0.00725933	-0.178176	0.858585	0.995956
CD4T	ENSG00000134202	GSTM3	0	14	0.00400327	0.0155262	-0.0264276	0.0344341	0.257839	0.796531	0.995956
CD4T	ENSG00000121957	GPSM2	0	14	-0.00131173	0.00507144	-0.0112516	0.00862811	-0.258651	0.795904	0.995956
CD4T	ENSG00000116396	KCNC4	0	14	-0.00105333	0.00400357	-0.00890018	0.00679353	-0.263097	0.792476	0.995956
CD4T	ENSG00000156171	DRAM2	0	14	0.00201933	0.00774542	-0.0131614	0.0172001	0.260713	0.794314	0.995956
CD4T	ENSG00000162777	DENND2D	0	14	0.00105842	0.00544159	-0.0096069	0.0117237	0.194506	0.84578	0.995956
CD4T	ENSG00000085465	OVGP1	0	14	-0.000868548	0.00407664	-0.00885861	0.00712152	-0.213055	0.831284	0.995956
CD4T	ENSG00000143079	CTTNBP2NL	0	14	-0.00159103	0.00949146	-0.020194	0.0170119	-0.167628	0.866876	0.995956
CD4T	ENSG00000118655	DCLRE1B	0	14	-0.00098845	0.00410741	-0.00903883	0.00706194	-0.24065	0.809826	0.995956
CD4T	ENSG00000196505	GDAP2	0	14	-0.00135614	0.00608057	-0.0132738	0.0105616	-0.223028	0.823514	0.995956
CD4T	ENSG00000092621	PHGDH	0	14	-0.00128977	0.00611077	-0.0132667	0.0106871	-0.211064	0.832837	0.995956
CD4T	ENSG00000162836	ACP6	0	14	0.00290951	0.0139605	-0.0244526	0.0302716	0.20841	0.834909	0.995956
CD4T	ENSG00000143384	MCL1	0	14	0.00060378	0.00299731	-0.00527084	0.0064784	0.201441	0.840354	0.995956
CD4T	ENSG00000163156	SCNM1	0	14	0.00152401	0.00625254	-0.0107307	0.0137788	0.243742	0.80743	0.995956
CD4T	ENSG00000143436	MRPL9	0	14	-0.00173798	0.00622266	-0.0139342	0.0104582	-0.279298	0.780016	0.995956
CD4T	ENSG00000163191	S100A11	0	14	-0.00167553	0.00693892	-0.0152756	0.0119245	-0.241469	0.809192	0.995956
CD4T	ENSG00000143543	JTB	0	14	-0.00053467	0.00261381	-0.00565764	0.0045883	-0.204556	0.837919	0.995956
CD4T	ENSG00000160688	FLAD1	0	14	0.00040288	0.0023396	-0.00418266	0.00498842	0.1722	0.86328	0.995956
CD4T	ENSG00000163374	YY1AP1	0	14	-0.00264343	0.01196	-0.0260846	0.0207978	-0.221023	0.825075	0.995956
CD4T	ENSG00000173080	RXFP4	0	14	0.000930912	0.00483917	-0.00855369	0.0104155	0.19237	0.847452	0.995956
CD4T	ENSG00000196189	SEMA4A	0	14	-0.00149605	0.00805482	-0.0172832	0.0142911	-0.185733	0.852654	0.995956
CD4T	ENSG00000143297	FCRL5	0	14	-0.00276269	0.0136308	-0.0294786	0.0239533	-0.202679	0.839386	0.995956
CD4T	ENSG00000163568	AIM2	0	14	0.00107856	0.00493231	-0.0085886	0.0107457	0.218672	0.826906	0.995956
CD4T	ENSG00000158710	TAGLN2	0	14	-0.00138795	0.00524534	-0.0116686	0.00889272	-0.264607	0.791312	0.995956
CD4T	ENSG00000122223	CD244	0	14	0.000952473	0.00358783	-0.00607955	0.0079845	0.265473	0.790645	0.995956
CD4T	ENSG00000215845	TSTD1	0	14	0.00335608	0.0142748	-0.0246221	0.0313342	0.235105	0.814127	0.995956
CD4T	ENSG00000197965	MPZL1	0	14	0.00279915	0.0109021	-0.0185687	0.0241669	0.256752	0.79737	0.995956
CD4T	ENSG00000117475	BLZF1	0	14	-0.00159489	0.00596604	-0.0132881	0.0100983	-0.267328	0.789217	0.995956
CD4T	ENSG00000185278	ZBTB37	0	14	-0.000931823	0.00525858	-0.0112385	0.0093748	-0.177201	0.859351	0.995956
CD4T	ENSG00000121454	LHX4	0	14	-0.000828164	0.00372743	-0.0081338	0.00647747	-0.222181	0.824173	0.995956
CD4T	ENSG00000116668	SWT1	0	14	0.00129658	0.00553424	-0.00955032	0.0121435	0.234284	0.814764	0.995956
CD4T	ENSG00000116690	PRG4	0	14	0.000804583	0.00359193	-0.00623547	0.00784464	0.223997	0.822759	0.995956
CD4T	ENSG00000118197	DDX59	0	14	-0.00307261	0.0127335	-0.0280298	0.0218846	-0.241301	0.809322	0.995956
CD4T	ENSG00000054392	HHAT	0	14	-0.0011636	0.00517548	-0.0113074	0.00898015	-0.22483	0.822112	0.995956
CD4T	ENSG00000117650	NEK2	0	14	0.00034554	0.00168473	-0.00295647	0.00364755	0.205101	0.837493	0.995956
CD4T	ENSG00000136628	EPRS	0	14	0.00126399	0.00641484	-0.0113089	0.0138368	0.197041	0.843796	0.995956
CD4T	ENSG00000143815	LBR	0	14	-0.000980996	0.00358192	-0.00800143	0.00603944	-0.273874	0.784181	0.995956
CD4T	ENSG00000181450	ZNF678	0	14	0.00169772	0.00693056	-0.0118859	0.0152814	0.244962	0.806486	0.995956
CD4T	ENSG00000143816	WNT9A	0	14	0.000738859	0.00318003	-0.00549388	0.0069716	0.232344	0.816271	0.995956
CD4T	ENSG00000069248	NUP133	0	14	0.0010131	0.00458256	-0.00796856	0.00999476	0.221076	0.825033	0.995956
CD4T	ENSG00000116918	TSNAX	0	14	-0.000827076	0.00415711	-0.00897486	0.0073207	-0.198955	0.842298	0.995956
CD4T	ENSG00000054267	ARID4B	0	14	-0.000964457	0.0051688	-0.0110951	0.0091662	-0.186592	0.85198	0.995956
CD4T	ENSG00000152904	GGPS1	0	14	0.00130725	0.00534059	-0.00916011	0.0117746	0.244777	0.806629	0.995956
CD4T	ENSG00000198626	RYR2	0	14	-0.00204469	0.00872609	-0.0191475	0.0150581	-0.234319	0.814738	0.995956
CD4T	ENSG00000173848	NET1	0	14	-0.00119795	0.00612012	-0.0131932	0.0107973	-0.19574	0.844814	0.995956
CD4T	ENSG00000134461	ANKRD16	0	14	0.000554451	0.00328964	-0.00589313	0.00700203	0.168545	0.866155	0.995956
CD4T	ENSG00000151461	UPF2	0	14	-0.000918596	0.00381147	-0.00838895	0.00655175	-0.241008	0.809549	0.995956
CD4T	ENSG00000241058	NSUN6	0	14	-0.00260994	0.0136669	-0.0293966	0.0241768	-0.190968	0.848551	0.995956
CD4T	ENSG00000078114	NEBL	0	14	-0.00274154	0.0121742	-0.0266026	0.0211195	-0.225192	0.82183	0.995956
CD4T	ENSG00000078403	MLLT10	0	14	-0.000380353	0.00153317	-0.0033853	0.0026246	-0.248083	0.80407	0.995956
CD4T	ENSG00000165309	ARMC3	0	14	0.00055276	0.0032862	-0.00588807	0.00699359	0.168206	0.866421	0.995956
CD4T	ENSG00000095739	BAMBI	0	14	-0.000415371	0.00216221	-0.00465323	0.00382249	-0.192105	0.84766	0.995956
CD4T	ENSG00000175395	ZNF25	0	14	-0.000767536	0.00390493	-0.00842106	0.00688599	-0.196556	0.844175	0.995956
CD4T	ENSG00000189180	ZNF33A	0	14	0.000983989	0.00380877	-0.00648106	0.00844903	0.258348	0.796138	0.995956
CD4T	ENSG00000172661	WASHC2C	0	14	0.00277608	0.0106039	-0.0180073	0.0235594	0.261797	0.793478	0.995956
CD4T	ENSG00000204149	AGAP6	0	14	0.00191829	0.00932709	-0.0163625	0.020199	0.205668	0.83705	0.995956
CD4T	ENSG00000180817	PPA1	0	14	0.00249214	0.0121005	-0.0212245	0.0262088	0.205953	0.836828	0.995956
CD4T	ENSG00000166295	ANAPC16	0	14	0.00127325	0.00665122	-0.0117629	0.0143094	0.191431	0.848188	0.995956
CD4T	ENSG00000107742	SPOCK2	0	14	-0.00114382	0.00587823	-0.0126649	0.0103773	-0.194586	0.845717	0.995956
CD4T	ENSG00000196510	ANAPC7	0	14	-0.00110186	0.00394135	-0.00882676	0.00662304	-0.279565	0.779812	0.995956
CD4T	ENSG00000175970	UNC119B	0	14	0.00284942	0.0107838	-0.0182864	0.0239853	0.264231	0.791602	0.995956
CD4T	ENSG00000255398	HCAR3	0	14	-0.00155656	0.0068452	-0.0149729	0.0118598	-0.227394	0.820117	0.995956
CD4T	ENSG00000188026	RILPL1	0	14	0.00190862	0.00987362	-0.0174433	0.0212606	0.193305	0.84672	0.995956
CD4T	ENSG00000179195	ZNF664	0	14	-0.00206355	0.00822303	-0.0181804	0.0140533	-0.250948	0.801854	0.995956
CD4T	ENSG00000185344	ATP6V0A2	0	14	0.00196237	0.0092326	-0.0161332	0.0200579	0.212548	0.83168	0.995956
CD4T	ENSG00000081760	AACS	0	14	-0.00164611	0.00697127	-0.0153095	0.0120173	-0.236128	0.813333	0.995956
CD4T	ENSG00000256250	AC073912.1	0	14	0.00231437	0.0117698	-0.020754	0.0253827	0.196637	0.844112	0.995956
CD4T	ENSG00000256299	AC073912.2	0	14	0.00256227	0.0110307	-0.0190575	0.0241821	0.232285	0.816317	0.995956
CD4T	ENSG00000185163	DDX51	0	14	0.00110718	0.00414327	-0.00701347	0.00922784	0.267225	0.789296	0.995956
CD4T	ENSG00000102699	PARP4	0	14	0.000769042	0.00300089	-0.0051126	0.00665069	0.256271	0.797742	0.995956
CD4T	ENSG00000122043	LINC00544	0	14	0.00128077	0.00714968	-0.0127323	0.0152939	0.179136	0.857831	0.995956
CD4T	ENSG00000238121	LINC00426	0	14	-0.000878113	0.00345549	-0.00765075	0.00589452	-0.254121	0.799402	0.995956
CD4T	ENSG00000023516	AKAP11	0	14	0.000813751	0.00290336	-0.00487674	0.00650424	0.280279	0.779264	0.995956
CD4T	ENSG00000179630	LACC1	0	14	0.00188655	0.00686105	-0.0115609	0.015334	0.274965	0.783343	0.995956
CD4T	ENSG00000215475	SIAH3	0	14	0.00133346	0.00544698	-0.00934243	0.0120094	0.244808	0.806605	0.995956
CD4T	ENSG00000139684	ESD	0	14	-0.00138931	0.00519601	-0.0115733	0.00879469	-0.26738	0.789177	0.995956
CD4T	ENSG00000136156	ITM2B	0	14	0.00111006	0.00480109	-0.00829991	0.01052	0.231211	0.817151	0.995956
CD4T	ENSG00000139687	RB1	0	14	-0.00106081	0.00397284	-0.00884743	0.00672582	-0.267015	0.789457	0.995956
CD4T	ENSG00000102547	CAB39L	0	14	0.00250605	0.010041	-0.0171739	0.022186	0.249583	0.80291	0.995956
CD4T	ENSG00000188243	COMMD6	0	14	0.000596369	0.00234209	-0.00399404	0.00518678	0.254631	0.799008	0.995956
CD4T	ENSG00000152749	GPR180	0	14	0.00360037	0.0133839	-0.0226315	0.0298322	0.269008	0.787923	0.995956
CD4T	ENSG00000065150	IPO5	0	14	-0.000286319	0.00107677	-0.00239675	0.00182411	-0.265906	0.790312	0.995956
CD4T	ENSG00000126217	MCF2L	0	14	-0.00132971	0.00761776	-0.0162602	0.0136008	-0.174555	0.86143	0.995956
CD4T	ENSG00000126226	PCID2	0	14	-0.00165201	0.0096471	-0.02056	0.017256	-0.171244	0.864032	0.995956
CD4T	ENSG00000129484	PARP2	0	14	-0.000492465	0.00263106	-0.00564925	0.00466432	-0.187174	0.851525	0.995956
CD4T	ENSG00000139880	CDH24	0	14	-0.000390699	0.00167465	-0.00367294	0.00289155	-0.233302	0.815527	0.995956
CD4T	ENSG00000258526	AL049875.1	0	14	0.00084939	0.00455849	-0.0080851	0.00978387	0.186331	0.852185	0.995956
CD4T	ENSG00000100479	POLE2	0	14	0.00109337	0.00433914	-0.00741118	0.00959792	0.251979	0.801057	0.995956
CD4T	ENSG00000197930	ERO1A	0	14	0.00122571	0.00500622	-0.0085863	0.0110377	0.244836	0.806583	0.995956
CD4T	ENSG00000259483	AL355073.1	0	14	-0.00142784	0.00551068	-0.0122286	0.0093729	-0.259104	0.795555	0.995956
CD4T	ENSG00000258957	AL359317.2	0	14	-0.000814837	0.00373333	-0.00813202	0.00650235	-0.21826	0.827226	0.995956
CD4T	ENSG00000139990	DCAF5	0	14	0.000482106	0.00242594	-0.00427265	0.00523686	0.198729	0.842474	0.995956
CD4T	ENSG00000133983	COX16	0	14	-0.00140723	0.00702629	-0.0151785	0.0123641	-0.20028	0.841261	0.995956
CD4T	ENSG00000133985	TTC9	0	14	0.00248702	0.00914131	-0.0154296	0.0204037	0.272064	0.785573	0.995956
CD4T	ENSG00000258689	LINC01269	0	14	-0.000619748	0.00318432	-0.0068609	0.0056214	-0.194625	0.845687	0.995956
CD4T	ENSG00000197555	SIPA1L1	0	14	-0.00129265	0.00587666	-0.0128107	0.0102254	-0.219964	0.825899	0.995956
CD4T	ENSG00000258653	AC005520.1	0	14	0.000621824	0.00261552	-0.00450451	0.00574816	0.237744	0.81208	0.995956
CD4T	ENSG00000165898	ISCA2	0	14	-0.00300154	0.0159689	-0.0343001	0.028297	-0.187961	0.850907	0.995956
CD4T	ENSG00000119718	EIF2B2	0	14	-0.00206706	0.00904516	-0.0197953	0.0156611	-0.228526	0.819237	0.995956
CD4T	ENSG00000119685	TTLL5	0	14	0.00259379	0.0122357	-0.0213877	0.0265753	0.211986	0.832118	0.995956
CD4T	ENSG00000119699	TGFB3	0	14	-0.00158103	0.00940127	-0.0200072	0.0168451	-0.168172	0.866448	0.995956
CD4T	ENSG00000071246	VASH1	0	14	0.00374155	0.0138585	-0.0234206	0.0309037	0.269982	0.787174	0.995956
CD4T	ENSG00000100601	ALKBH1	0	14	-0.000880123	0.00341352	-0.00757051	0.00581026	-0.257834	0.796535	0.995956
CD4T	ENSG00000165521	EML5	0	14	0.00281279	0.0123146	-0.0213234	0.026949	0.228411	0.819327	0.995956
CD4T	ENSG00000165533	TTC8	0	14	0.000809868	0.00444866	-0.00790935	0.00952908	0.182048	0.855545	0.995956
CD4T	ENSG00000119714	GPR68	0	14	0.00107835	0.00483357	-0.00839527	0.010552	0.223096	0.823461	0.995956
CD4T	ENSG00000183648	NDUFB1	0	14	-0.00203956	0.00830916	-0.0183252	0.0142461	-0.245459	0.806101	0.995956
CD4T	ENSG00000100605	ITPK1	0	14	0.000368165	0.00211785	-0.00378275	0.00451908	0.173839	0.861992	0.995956
CD4T	ENSG00000259097	AL163932.1	0	14	0.0010938	0.00512489	-0.0089508	0.0111384	0.213428	0.830993	0.995956
CD4T	ENSG00000080823	MOK	0	14	0.00180972	0.0071139	-0.0121333	0.0157527	0.254392	0.799192	0.995956
CD4T	ENSG00000196663	TECPR2	0	14	-0.000914568	0.00420147	-0.0091493	0.00732016	-0.217678	0.82768	0.995956
CD4T	ENSG00000185024	BRF1	0	14	-0.00148238	0.00666787	-0.0145512	0.0115864	-0.222317	0.824067	0.995956
CD4T	ENSG00000114062	UBE3A	0	14	0.000667318	0.00332635	-0.00585221	0.00718684	0.200616	0.840999	0.995956
CD4T	ENSG00000206190	ATP10A	0	14	0.00249321	0.00899079	-0.0151284	0.0201148	0.277307	0.781544	0.995956
CD4T	ENSG00000261794	GOLGA8H	0	14	-0.000823886	0.00483254	-0.0102955	0.00864771	-0.170487	0.864627	0.995956
CD4T	ENSG00000269974	AC091057.4	0	14	0.000312886	0.00186898	-0.00335026	0.00397603	0.167409	0.867048	0.995956
CD4T	ENSG00000169857	AVEN	0	14	0.00149928	0.00555486	-0.00938806	0.0123866	0.269903	0.787235	0.995956
CD4T	ENSG00000182405	PGBD4	0	14	-0.0011881	0.00461566	-0.0102346	0.00785844	-0.257406	0.796865	0.995956
CD4T	ENSG00000175779	C15orf53	0	14	-0.000941058	0.00393661	-0.00865667	0.00677455	-0.239053	0.811064	0.995956
CD4T	ENSG00000166073	GPR176	0	14	0.00171837	0.00720266	-0.0123986	0.0158353	0.238575	0.811435	0.995956
CD4T	ENSG00000128944	KNSTRN	0	14	0.00142285	0.00808795	-0.0144292	0.0172749	0.175922	0.860355	0.995956
CD4T	ENSG00000092531	SNAP23	0	14	-0.00138792	0.00506098	-0.0113073	0.00853142	-0.274239	0.783901	0.995956
CD4T	ENSG00000166762	CATSPER2	0	14	0.00237136	0.0125309	-0.0221887	0.0269314	0.189242	0.849903	0.995956
CD4T	ENSG00000179523	EIF3J-DT	0	14	0.00209463	0.00943584	-0.0163993	0.0205885	0.221987	0.824324	0.995956
CD4T	ENSG00000140263	SORD	0	14	-0.00238906	0.0116484	-0.0252195	0.0204414	-0.205098	0.837496	0.995956
CD4T	ENSG00000128951	DUT	0	14	0.00122158	0.00646136	-0.0114425	0.0138856	0.189059	0.850047	0.995956
CD4T	ENSG00000138592	USP8	0	14	0.001199	0.00481645	-0.00824107	0.0106391	0.248938	0.803409	0.995956
CD4T	ENSG00000186417	GLDN	0	14	0.00204877	0.0108085	-0.0191355	0.023233	0.189552	0.84966	0.995956
CD4T	ENSG00000157483	MYO1E	0	14	0.00132207	0.00759112	-0.0135562	0.0162004	0.17416	0.86174	0.995956
CD4T	ENSG00000185088	RPS27L	0	14	-0.00122269	0.00495573	-0.0109357	0.00849036	-0.246723	0.805123	0.995956
CD4T	ENSG00000166794	PPIB	0	14	-0.000414792	0.00241487	-0.00514784	0.00431826	-0.171766	0.863622	0.995956
CD4T	ENSG00000090470	PDCD7	0	14	-0.000965701	0.00401316	-0.00883135	0.00689994	-0.240634	0.809839	0.995956
CD4T	ENSG00000137809	ITGA11	0	14	-0.00252003	0.0126948	-0.0274014	0.0223613	-0.198509	0.842647	0.995956
CD4T	ENSG00000197978	GOLGA6L9	0	14	-0.00231075	0.0126462	-0.0270969	0.0224754	-0.182722	0.855016	0.995956
CD4T	ENSG00000181026	AEN	0	14	0.00151753	0.00778406	-0.013739	0.016774	0.194954	0.845429	0.995956
CD4T	ENSG00000166813	KIF7	0	14	-0.0014723	0.00731488	-0.0158092	0.0128646	-0.201274	0.840484	0.995956
CD4T	ENSG00000284946	AC068831.7	0	14	-0.00118751	0.00456787	-0.0101404	0.00776535	-0.259971	0.794886	0.995956
CD4T	ENSG00000196547	MAN2A2	0	14	0.00136788	0.00590208	-0.0102	0.0129358	0.231763	0.816722	0.995956
CD4T	ENSG00000140443	IGF1R	0	14	0.00161296	0.00774906	-0.0135749	0.0168008	0.208149	0.835113	0.995956
CD4T	ENSG00000131876	SNRPA1	0	14	0.0014631	0.00626265	-0.0108115	0.0137377	0.233623	0.815278	0.995956
CD4T	ENSG00000162004	CCDC78	0	14	0.00158468	0.00674204	-0.0116295	0.0147988	0.235044	0.814175	0.995956
CD4T	ENSG00000103227	LMF1	0	14	-0.0012069	0.00436375	-0.00975968	0.00734589	-0.276574	0.782108	0.995956
CD4T	ENSG00000172236	TPSAB1	0	14	-0.00182225	0.00747234	-0.0164678	0.0128233	-0.243866	0.807335	0.995956
CD4T	ENSG00000196557	CACNA1H	0	14	0.000707368	0.00329759	-0.00575579	0.00717053	0.214511	0.830149	0.995956
CD4T	ENSG00000007516	BAIAP3	0	14	0.00156023	0.00677499	-0.0117185	0.014839	0.230293	0.817864	0.995956
CD4T	ENSG00000185883	ATP6V0C	0	14	0.00075935	0.00308923	-0.00529544	0.00681414	0.245805	0.805833	0.995956
CD4T	ENSG00000008517	IL32	0	14	0.00189007	0.00915547	-0.0160543	0.0198345	0.206441	0.836446	0.995956
CD4T	ENSG00000168096	ANKS3	0	14	0.00175503	0.0104784	-0.0187822	0.0222922	0.16749	0.866984	0.995956
CD4T	ENSG00000048471	SNX29	0	14	0.00126353	0.00707621	-0.0126056	0.0151327	0.178561	0.858283	0.995956
CD4T	ENSG00000186260	MRTFB	0	14	-0.000697234	0.00339515	-0.00735161	0.00595714	-0.205362	0.83729	0.995956
CD4T	ENSG00000183426	NPIPA1	0	14	-0.00257454	0.0110651	-0.0242617	0.0191126	-0.232673	0.816016	0.995956
CD4T	ENSG00000103528	SYT17	0	14	0.00144836	0.00728416	-0.0128283	0.015725	0.198836	0.842391	0.995956
CD4T	ENSG00000262155	LINC02175	0	14	-0.00207557	0.0103289	-0.0223199	0.0181688	-0.200947	0.84074	0.995956
CD4T	ENSG00000158865	SLC5A11	0	14	-0.00242721	0.014154	-0.0301685	0.0253141	-0.171486	0.863842	0.995956
CD4T	ENSG00000155592	ZKSCAN2	0	14	0.000631943	0.00350851	-0.00624461	0.00750849	0.180117	0.85706	0.995956
CD4T	ENSG00000047578	KIAA0556	0	14	0.000754426	0.00325198	-0.00561933	0.00712819	0.23199	0.816546	0.995956
CD4T	ENSG00000197165	SULT1A2	0	14	-0.00180527	0.00713464	-0.0157889	0.0121784	-0.253029	0.800246	0.995956
CD4T	ENSG00000169203	NPIPB12	0	14	0.00190437	0.00908226	-0.0158965	0.0197053	0.20968	0.833917	0.995956
CD4T	ENSG00000149923	PPP4C	0	14	-0.00192256	0.00697915	-0.0156014	0.0117563	-0.275472	0.782953	0.995956
CD4T	ENSG00000179965	ZNF771	0	14	-0.000817832	0.0041333	-0.00891896	0.0072833	-0.197864	0.843151	0.995956
CD4T	ENSG00000169955	ZNF747	0	14	0.000649275	0.00279155	-0.00482206	0.00612061	0.232586	0.816083	0.995956
CD4T	ENSG00000083799	CYLD	0	14	0.00133974	0.00579303	-0.0100144	0.0126939	0.231268	0.817106	0.995956
CD4T	ENSG00000261804	AC007342.4	0	14	0.00221704	0.00852101	-0.0144838	0.0189179	0.260185	0.794721	0.995956
CD4T	ENSG00000262714	AC007342.5	0	14	0.00189442	0.00891814	-0.0155848	0.0193737	0.212424	0.831777	0.995956
CD4T	ENSG00000187193	MT1X	0	14	0.00115705	0.00517316	-0.00898215	0.0112963	0.223665	0.823018	0.995956
CD4T	ENSG00000159648	TEPP	0	14	0.00195803	0.00764824	-0.0130323	0.0169483	0.25601	0.797943	0.995956
CD4T	ENSG00000070770	CSNK2A2	0	14	0.000577707	0.00288819	-0.00508305	0.00623846	0.200024	0.841462	0.995956
CD4T	ENSG00000140939	NOL3	0	14	-0.0014896	0.00801731	-0.0172032	0.014224	-0.185798	0.852603	0.995956
CD4T	ENSG00000167264	DUS2	0	14	-0.00129126	0.0066751	-0.0143742	0.0117917	-0.193444	0.846611	0.995956
CD4T	ENSG00000184939	ZFP90	0	14	0.00326747	0.01622	-0.0285232	0.0350581	0.201447	0.840349	0.995956
CD4T	ENSG00000181019	NQO1	0	14	0.0019874	0.0111397	-0.0198461	0.0238209	0.178406	0.858404	0.995956
CD4T	ENSG00000157429	ZNF19	0	14	0.0019419	0.00868482	-0.01508	0.0189638	0.223597	0.823071	0.995956
CD4T	ENSG00000261218	AC099524.1	0	14	0.00160338	0.00719787	-0.0125042	0.0157109	0.222757	0.823725	0.995956
CD4T	ENSG00000135698	MPHOSPH6	0	14	0.00215046	0.00931268	-0.0161021	0.020403	0.230918	0.817379	0.995956
CD4T	ENSG00000154102	C16orf74	0	14	0.000605679	0.0027781	-0.00483931	0.00605066	0.218019	0.827414	0.995956
CD4T	ENSG00000131148	EMC8	0	14	0.00096259	0.00375174	-0.00639069	0.00831587	0.256571	0.79751	0.995956
CD4T	ENSG00000140941	MAP1LC3B	0	14	-0.00168168	0.00664038	-0.0146966	0.0113332	-0.253251	0.800074	0.995956
CD4T	ENSG00000176715	ACSF3	0	14	0.00183308	0.00847114	-0.01477	0.0184362	0.216391	0.828683	0.995956
CD4T	ENSG00000272636	DOC2B	0	14	0.00121331	0.00649551	-0.0115177	0.0139443	0.186793	0.851823	0.995956
CD4T	ENSG00000141252	VPS53	0	14	-0.00267333	0.0107786	-0.023799	0.0184523	-0.248022	0.804117	0.995956
CD4T	ENSG00000182853	VMO1	0	14	0.00095962	0.00463982	-0.00813426	0.0100535	0.206823	0.836148	0.995956
CD4T	ENSG00000132517	SLC52A1	0	14	-0.000672833	0.00331345	-0.00716708	0.00582141	-0.203061	0.839087	0.995956
CD4T	ENSG00000005100	DHX33	0	14	0.001621	0.00626291	-0.0106541	0.0138961	0.258826	0.79577	0.995956
CD4T	ENSG00000179593	ALOX15B	0	14	0.00183088	0.00671615	-0.0113325	0.0149943	0.272609	0.785154	0.995956
CD4T	ENSG00000161955	TNFSF13	0	14	-0.000410401	0.00177088	-0.00388126	0.00306046	-0.23175	0.816732	0.995956
CD4T	ENSG00000276231	PIK3R6	0	14	-0.000869914	0.0032821	-0.00730271	0.00556288	-0.265048	0.790972	0.995956
CD4T	ENSG00000011295	TTC19	0	14	-0.00291976	0.0134268	-0.0292358	0.0233963	-0.217457	0.827852	0.995956
CD4T	ENSG00000154803	FLCN	0	14	-0.00169098	0.00775247	-0.0168855	0.0135036	-0.218121	0.827334	0.995956
CD4T	ENSG00000176974	SHMT1	0	14	-0.00258251	0.0140157	-0.0300527	0.0248877	-0.184259	0.85381	0.995956
CD4T	ENSG00000249459	ZNF286B	0	14	-0.000552773	0.00304178	-0.00651455	0.00540901	-0.181727	0.855797	0.995956
CD4T	ENSG00000263394	AC007952.7	0	14	0.00194523	0.00963131	-0.0169318	0.0208223	0.201969	0.839941	0.995956
CD4T	ENSG00000128482	RNF112	0	14	-0.00155748	0.00845618	-0.0181313	0.0150163	-0.184183	0.85387	0.995956
CD4T	ENSG00000196535	MYO18A	0	14	-0.00195788	0.0106202	-0.0227732	0.0188574	-0.184354	0.853736	0.995956
CD4T	ENSG00000178691	SUZ12	0	14	0.00103442	0.0055275	-0.00979928	0.0118681	0.187141	0.85155	0.995956
CD4T	ENSG00000154760	SLFN13	0	14	-0.00169601	0.0090475	-0.0194288	0.0160368	-0.187456	0.851303	0.995956
CD4T	ENSG00000273611	ZNHIT3	0	14	-0.000433645	0.00219868	-0.00474299	0.0038757	-0.197229	0.843648	0.995956
CD4T	ENSG00000277399	GPR179	0	14	0.00176737	0.00744971	-0.0128338	0.0163685	0.23724	0.812471	0.995956
CD4T	ENSG00000260325	HSPB9	0	14	-0.00112771	0.00481641	-0.0105677	0.00831228	-0.234139	0.814877	0.995956
CD4T	ENSG00000177469	CAVIN1	0	14	-0.00133062	0.00567376	-0.012451	0.00978974	-0.234522	0.81458	0.995956
CD4T	ENSG00000131470	PSMC3IP	0	14	0.000698301	0.00298668	-0.00515549	0.00655209	0.233805	0.815137	0.995956
CD4T	ENSG00000173786	CNP	0	14	0.000621182	0.00358397	-0.00640327	0.00764564	0.173322	0.862398	0.995956
CD4T	ENSG00000108379	WNT3	0	14	-0.00254285	0.00929368	-0.0207581	0.0156724	-0.273611	0.784384	0.995956
CD4T	ENSG00000005884	ITGA3	0	14	0.00215774	0.0102262	-0.0178852	0.0222006	0.211002	0.832886	0.995956
CD4T	ENSG00000005882	PDK2	0	14	-0.00187768	0.00871825	-0.0189651	0.0152098	-0.215373	0.829476	0.995956
CD4T	ENSG00000141179	PCTP	0	14	0.00138632	0.00535684	-0.0091129	0.0118855	0.258795	0.795793	0.995956
CD4T	ENSG00000189050	RNFT1	0	14	0.000826943	0.0046345	-0.00825651	0.0099104	0.178432	0.858384	0.995956
CD4T	ENSG00000204345	CD300LD	0	14	-0.000861266	0.00447301	-0.0096282	0.00790566	-0.192547	0.847313	0.995956
CD4T	ENSG00000170190	SLC16A5	0	14	-0.00253223	0.00929811	-0.0207562	0.0156917	-0.272339	0.785362	0.995956
CD4T	ENSG00000108469	RECQL5	0	14	0.00122156	0.00564922	-0.00985071	0.0122938	0.216236	0.828804	0.995956
CD4T	ENSG00000182534	MXRA7	0	14	0.00268015	0.014168	-0.0250885	0.0304488	0.18917	0.84996	0.995956
CD4T	ENSG00000187997	C17orf99	0	14	-0.000926161	0.00528164	-0.011278	0.00942567	-0.175355	0.860801	0.995956
CD4T	ENSG00000184009	ACTG1	0	14	-0.00156091	0.00634208	-0.0139912	0.0108693	-0.246119	0.80559	0.995956
CD4T	ENSG00000182612	TSPAN10	0	14	0.00152596	0.00757826	-0.0133272	0.0163791	0.20136	0.840417	0.995956
CD4T	ENSG00000204237	OXLD1	0	14	-0.00256227	0.0122952	-0.0266604	0.0215359	-0.208396	0.83492	0.995956
CD4T	ENSG00000185624	P4HB	0	14	0.000344726	0.001783	-0.00314989	0.00383934	0.193341	0.846692	0.995956
CD4T	ENSG00000141574	SECTM1	0	14	0.00182261	0.0103936	-0.0185485	0.0221937	0.175359	0.860798	0.995956
CD4T	ENSG00000177426	TGIF1	0	14	-0.001685	0.00727461	-0.015943	0.012573	-0.231627	0.816828	0.995956
CD4T	ENSG00000177150	FAM210A	0	14	-0.00102528	0.00385795	-0.00858673	0.00653616	-0.265758	0.790426	0.995956
CD4T	ENSG00000175322	ZNF519	0	14	0.00173358	0.00935576	-0.0166034	0.0200705	0.185295	0.852998	0.995956
CD4T	ENSG00000141448	GATA6	0	14	0.00117179	0.00533745	-0.00928941	0.011633	0.219541	0.826229	0.995956
CD4T	ENSG00000141384	TAF4B	0	14	-0.000759801	0.00286348	-0.00637212	0.00485252	-0.265342	0.790746	0.995956
CD4T	ENSG00000141428	C18orf21	0	14	0.00106784	0.00527754	-0.00927594	0.0114116	0.202338	0.839653	0.995956
CD4T	ENSG00000078142	PIK3C3	0	14	0.00264976	0.0103004	-0.0175386	0.0228381	0.257249	0.796987	0.995956
CD4T	ENSG00000179981	TSHZ1	0	14	0.00159251	0.00869221	-0.0154439	0.0186289	0.183211	0.854632	0.995956
CD4T	ENSG00000131196	NFATC1	0	14	-0.00106611	0.00561266	-0.0120667	0.00993451	-0.189947	0.849351	0.995956
CD4T	ENSG00000064687	ABCA7	0	14	-0.00208735	0.0123234	-0.0262408	0.0220661	-0.169381	0.865497	0.995956
CD4T	ENSG00000119559	C19orf25	0	14	0.000917064	0.00543281	-0.00973104	0.0115652	0.168801	0.865953	0.995956
CD4T	ENSG00000172006	ZNF554	0	14	0.00182024	0.00868134	-0.0151949	0.0188353	0.209673	0.833923	0.995956
CD4T	ENSG00000065000	AP3D1	0	14	0.000821387	0.00360293	-0.00624022	0.007883	0.227978	0.819664	0.995956
CD4T	ENSG00000186111	PIP5K1C	0	14	0.000871633	0.00518935	-0.00929931	0.0110426	0.167966	0.86661	0.995956
CD4T	ENSG00000205784	ARRDC5	0	14	0.000573934	0.0032653	-0.00582593	0.0069738	0.175768	0.860476	0.995956
CD4T	ENSG00000125656	CLPP	0	14	-0.00154952	0.00837015	-0.0179547	0.0148557	-0.185124	0.853132	0.995956
CD4T	ENSG00000174837	ADGRE1	0	14	0.0025376	0.0120087	-0.0209991	0.0260743	0.211313	0.832643	0.995956
CD4T	ENSG00000087903	RFX2	0	14	0.000361671	0.00147943	-0.00253796	0.0032613	0.244467	0.806869	0.995956
CD4T	ENSG00000233927	RPS28	0	14	-0.00447865	0.0171666	-0.0381246	0.0291673	-0.260893	0.794175	0.995956
CD4T	ENSG00000129354	AP1M2	0	14	-0.00199357	0.0105923	-0.022754	0.0187669	-0.188211	0.850712	0.995956
CD4T	ENSG00000080573	COL5A3	0	14	0.00170632	0.0097884	-0.0174786	0.0208912	0.17432	0.861614	0.995956
CD4T	ENSG00000130158	DOCK6	0	14	-0.00263827	0.0100761	-0.0223871	0.0171105	-0.261835	0.793449	0.995956
CD4T	ENSG00000197647	ZNF433	0	14	-0.000669289	0.00258584	-0.00573744	0.00439886	-0.258828	0.795768	0.995956
CD4T	ENSG00000197044	ZNF441	0	14	0.000587647	0.00309668	-0.00548173	0.00665702	0.189767	0.849492	0.995956
CD4T	ENSG00000167815	PRDX2	0	14	0.00217319	0.00777737	-0.0130702	0.0174166	0.279425	0.779919	0.995956
CD4T	ENSG00000104907	TRMT1	0	14	0.00181182	0.00858112	-0.0150069	0.0186305	0.211141	0.832777	0.995956
CD4T	ENSG00000011243	AKAP8L	0	14	-0.000418402	0.00234623	-0.00501692	0.00418012	-0.17833	0.858464	0.995956
CD4T	ENSG00000072954	TMEM38A	0	14	-0.000691719	0.00320426	-0.00697196	0.00558852	-0.215875	0.829085	0.995956
CD4T	ENSG00000130518	IQCN	0	14	0.00194205	0.0100718	-0.0177983	0.0216824	0.192821	0.847099	0.995956
CD4T	ENSG00000064490	RFXANK	0	14	0.00182318	0.00789175	-0.0136444	0.0172907	0.231023	0.817297	0.995956
CD4T	ENSG00000064545	TMEM161A	0	14	0.00177839	0.00750102	-0.0129233	0.0164801	0.237086	0.81259	0.995956
CD4T	ENSG00000188171	ZNF626	0	14	-0.00333757	0.0137494	-0.0302858	0.0236107	-0.242744	0.808204	0.995956
CD4T	ENSG00000172687	ZNF738	0	14	0.000774287	0.00434031	-0.00773256	0.00928114	0.178394	0.858413	0.995956
CD4T	ENSG00000196268	ZNF493	0	14	0.00341998	0.0128818	-0.0218279	0.0286679	0.265489	0.790633	0.995956
CD4T	ENSG00000197013	ZNF429	0	14	0.00225877	0.0105707	-0.0184594	0.0229769	0.213682	0.830795	0.995956
CD4T	ENSG00000197134	ZNF257	0	14	0.00212691	0.0105637	-0.0185776	0.0228314	0.201341	0.840432	0.995956
CD4T	ENSG00000268362	AC092279.1	0	14	0.00260087	0.0126933	-0.0222775	0.0274793	0.204901	0.837649	0.995956
CD4T	ENSG00000131943	C19orf12	0	14	0.00220412	0.0114093	-0.0201577	0.024566	0.193186	0.846813	0.995956
CD4T	ENSG00000126246	IGFLR1	0	14	-0.00321129	0.0125657	-0.0278396	0.021417	-0.255561	0.79829	0.995956
CD4T	ENSG00000105707	HPN	0	14	-0.000575563	0.00294885	-0.00635521	0.00520408	-0.195182	0.84525	0.995956
CD4T	ENSG00000276071	AC074138.1	0	14	0.00109307	0.00441243	-0.00755514	0.00974128	0.247725	0.804347	0.995956
CD4T	ENSG00000189164	ZNF527	0	14	-0.00187804	0.00882073	-0.0191664	0.0154103	-0.212912	0.831395	0.995956
CD4T	ENSG00000099338	CATSPERG	0	14	-0.00218118	0.00937772	-0.0205612	0.0161988	-0.232592	0.816079	0.995956
CD4T	ENSG00000104835	SARS2	0	14	-0.00217375	0.00981431	-0.0214094	0.0170619	-0.221488	0.824712	0.995956
CD4T	ENSG00000167644	C19orf33	0	14	-0.00228412	0.0095594	-0.0210202	0.0164519	-0.23894	0.811152	0.995956
CD4T	ENSG00000255974	CYP2A6	0	14	0.001348	0.00514565	-0.00873728	0.0114333	0.261969	0.793345	0.995956
CD4T	ENSG00000142046	TMEM91	0	14	-0.00121908	0.00633141	-0.0136284	0.0111903	-0.192545	0.847315	0.995956
CD4T	ENSG00000167378	IRGQ	0	14	0.000886846	0.00449198	-0.00791728	0.00969097	0.197429	0.843492	0.995956
CD4T	ENSG00000204920	ZNF155	0	14	-0.00173161	0.00779224	-0.0170041	0.0135409	-0.222222	0.824141	0.995956
CD4T	ENSG00000104983	CCDC61	0	14	0.00113086	0.00436339	-0.00742122	0.00968294	0.25917	0.795504	0.995956
CD4T	ENSG00000181027	FKRP	0	14	-0.00211441	0.0105219	-0.0227371	0.0185082	-0.200952	0.840736	0.995956
CD4T	ENSG00000105499	PLA2G4C	0	14	0.0026081	0.0137831	-0.0244064	0.0296226	0.189224	0.849917	0.995956
CD4T	ENSG00000105486	LIG1	0	14	0.00197485	0.00916035	-0.0159791	0.0199288	0.215587	0.82931	0.995956
CD4T	ENSG00000142233	NTN5	0	14	0.000935799	0.0053391	-0.00952864	0.0114002	0.175273	0.860865	0.995956
CD4T	ENSG00000063176	SPHK2	0	14	-0.000931694	0.00344157	-0.00767704	0.00581366	-0.270718	0.786608	0.995956
CD4T	ENSG00000130529	TRPM4	0	14	-0.00139644	0.00584173	-0.012846	0.0100531	-0.239046	0.81107	0.995956
CD4T	ENSG00000213024	NUP62	0	14	0.000885949	0.00451231	-0.00795802	0.00972992	0.19634	0.844344	0.995956
CD4T	ENSG00000105370	LIM2	0	14	0.000494983	0.00254039	-0.0044841	0.00547407	0.194845	0.845514	0.995956
CD4T	ENSG00000167766	ZNF83	0	14	0.00321675	0.0116615	-0.0196393	0.0260728	0.275844	0.782668	0.995956
CD4T	ENSG00000170889	RPS9	0	14	0.00368747	0.0173377	-0.0302938	0.0376687	0.212685	0.831572	0.995956
CD4T	ENSG00000104972	LILRB1	0	14	0.00100937	0.00583442	-0.0104259	0.0124446	0.173003	0.862649	0.995956
CD4T	ENSG00000196263	ZNF471	0	14	0.00145532	0.00802553	-0.0142744	0.0171851	0.181336	0.856104	0.995956
CD4T	ENSG00000127903	ZNF835	0	14	-0.00169101	0.00933137	-0.0199801	0.0165981	-0.181217	0.856197	0.995956
CD4T	ENSG00000196867	ZFP28	0	14	0.00193535	0.0077247	-0.0132048	0.0170755	0.250541	0.802169	0.995956
CD4T	ENSG00000256060	TRAPPC2B	0	14	-0.00161917	0.00766605	-0.0166444	0.013406	-0.211214	0.832721	0.995956
CD4T	ENSG00000186230	ZNF749	0	14	-0.00177208	0.0104255	-0.0222057	0.0186616	-0.169975	0.86503	0.995956
CD4T	ENSG00000171649	ZIK1	0	14	0.00196516	0.00871737	-0.0151206	0.0190509	0.22543	0.821645	0.995956
CD4T	ENSG00000186272	ZNF17	0	14	0.00039084	0.00158583	-0.00271733	0.00349901	0.246458	0.805328	0.995956
CD4T	ENSG00000171574	ZNF584	0	14	-0.0015638	0.00935586	-0.019901	0.0167734	-0.167146	0.867255	0.995956
CD4T	ENSG00000152439	ZNF773	0	14	0.00130296	0.00736534	-0.0131329	0.0157388	0.176904	0.859584	0.995956
CD4T	ENSG00000131849	ZNF132	0	14	-0.00356489	0.0153001	-0.0335525	0.0264227	-0.232998	0.815763	0.995956
CD4T	ENSG00000237667	LINC01115	0	14	0.00135481	0.00601044	-0.0104254	0.013135	0.225409	0.821661	0.995956
CD4T	ENSG00000130508	PXDN	0	14	0.00244527	0.0103292	-0.0177995	0.0226901	0.236734	0.812863	0.995956
CD4T	ENSG00000134317	GRHL1	0	14	0.00213877	0.00822959	-0.0139909	0.0182685	0.259888	0.79495	0.995956
CD4T	ENSG00000185013	NT5C1B	0	14	-0.000638579	0.00358319	-0.00766151	0.00638435	-0.178215	0.858554	0.995956
CD4T	ENSG00000183891	TTC32	0	14	0.00155619	0.00673814	-0.0116503	0.0147627	0.230953	0.817351	0.995956
CD4T	ENSG00000118961	LDAH	0	14	0.00162619	0.00612773	-0.0103839	0.0136363	0.265382	0.790715	0.995956
CD4T	ENSG00000205639	MFSD2B	0	14	0.000607245	0.00341165	-0.00607946	0.00729395	0.177992	0.858729	0.995956
CD4T	ENSG00000115138	POMC	0	14	0.00204585	0.0121418	-0.0217517	0.0258433	0.168496	0.866193	0.995956
CD4T	ENSG00000189350	TOGARAM2	0	14	0.00178359	0.00638788	-0.0107364	0.0143036	0.279215	0.78008	0.995956
CD4T	ENSG00000170264	FAM161A	0	14	0.000152528	0.000726523	-0.00127143	0.00157649	0.209942	0.833713	0.995956
CD4T	ENSG00000143952	VPS54	0	14	-0.00180851	0.00901551	-0.0194786	0.0158616	-0.2006	0.841011	0.995956
CD4T	ENSG00000124374	PAIP2B	0	14	-0.000874344	0.0046233	-0.00993585	0.00818716	-0.189117	0.850001	0.995956
CD4T	ENSG00000281195	AC007878.1	0	14	-0.000952141	0.00511841	-0.010984	0.00907976	-0.186023	0.852427	0.995956
CD4T	ENSG00000124383	MPHOSPH10	0	14	-0.00290029	0.0104856	-0.0234517	0.0176511	-0.276597	0.78209	0.995956
CD4T	ENSG00000135631	RAB11FIP5	0	14	-0.00220888	0.00872798	-0.0193154	0.0148977	-0.25308	0.800206	0.995956
CD4T	ENSG00000186854	TRABD2A	0	14	-0.00157908	0.00852313	-0.0182841	0.015126	-0.18527	0.853018	0.995956
CD4T	ENSG00000168899	VAMP5	0	14	-0.00224864	0.0113621	-0.024518	0.0200208	-0.197906	0.843118	0.995956
CD4T	ENSG00000168763	CNNM3	0	14	-0.00189035	0.00754521	-0.0166787	0.012898	-0.250537	0.802172	0.995956
CD4T	ENSG00000272861	AC012360.2	0	14	0.000821679	0.00366303	-0.00635773	0.00800109	0.224317	0.822511	0.995956
CD4T	ENSG00000144063	MALL	0	14	0.000800452	0.00382116	-0.00668889	0.00828979	0.209479	0.834075	0.995956
CD4T	ENSG00000184492	FOXD4L1	0	14	0.000805108	0.00342104	-0.00590001	0.00751023	0.23534	0.813945	0.995956
CD4T	ENSG00000088205	DDX18	0	14	0.00204609	0.00912011	-0.015829	0.0199212	0.224349	0.822486	0.995956
CD4T	ENSG00000171227	TMEM37	0	14	-0.00114053	0.00494512	-0.0108328	0.00855172	-0.230638	0.817596	0.995956
CD4T	ENSG00000121988	ZRANB3	0	14	0.00186728	0.00677288	-0.0114073	0.0151419	0.275699	0.782779	0.995956
CD4T	ENSG00000121964	GTDC1	0	14	-0.000545251	0.00292699	-0.00628205	0.00519155	-0.186284	0.852222	0.995956
CD4T	ENSG00000177917	ARL6IP6	0	14	-0.000676207	0.00270819	-0.00598415	0.00463174	-0.24969	0.802827	0.995956
CD4T	ENSG00000115290	GRB14	0	14	-0.00229032	0.00958869	-0.0210838	0.0165032	-0.238857	0.811217	0.995956
CD4T	ENSG00000123600	METTL8	0	14	-0.000954965	0.00540509	-0.0115488	0.00963882	-0.176679	0.859761	0.995956
CD4T	ENSG00000196659	TTC30B	0	14	0.00106101	0.00421655	-0.00720328	0.00932531	0.251631	0.801326	0.995956
CD4T	ENSG00000180228	PRKRA	0	14	-0.00157078	0.00604412	-0.013417	0.0102755	-0.259885	0.794952	0.995956
CD4T	ENSG00000077232	DNAJC10	0	14	-0.00207131	0.00836657	-0.0184695	0.0143269	-0.247569	0.804468	0.995956
CD4T	ENSG00000128694	OSGEPL1	0	14	-0.00135182	0.00630197	-0.0137035	0.0109998	-0.214508	0.830151	0.995956
CD4T	ENSG00000163535	SGO2	0	14	0.000690274	0.00359291	-0.0063517	0.00773225	0.192121	0.847647	0.995956
CD4T	ENSG00000116117	PARD3B	0	14	-0.00189401	0.0109231	-0.023303	0.0195149	-0.173394	0.862341	0.995956
CD4T	ENSG00000144401	METTL21A	0	14	0.00188997	0.00860551	-0.0149765	0.0187564	0.219623	0.826165	0.995956
CD4T	ENSG00000187736	NHEJ1	0	14	0.00113074	0.00521064	-0.00908193	0.0113434	0.217006	0.828204	0.995956
CD4T	ENSG00000072195	SPEG	0	14	-0.00224062	0.00991359	-0.0216709	0.0171897	-0.226015	0.82119	0.995956
CD4T	ENSG00000116106	EPHA4	0	14	0.00120215	0.00620664	-0.0109626	0.0133669	0.193687	0.846421	0.995956
CD4T	ENSG00000185404	SP140L	0	14	-0.00203617	0.0101831	-0.0219947	0.0179224	-0.199955	0.841516	0.995956
CD4T	ENSG00000181798	LINC00471	0	14	0.00168324	0.00638966	-0.0108403	0.0142068	0.263433	0.792217	0.995956
CD4T	ENSG00000163359	COL6A3	0	14	-0.00292595	0.0110423	-0.0245684	0.0187165	-0.264976	0.791028	0.995956
CD4T	ENSG00000180902	D2HGDH	1	14	0.0022662	0.00985417	-0.0170476	0.02158	0.229973	0.818112	0.995956
CD4T	ENSG00000177732	SOX12	0	14	-0.00162597	0.00590704	-0.0132035	0.00995161	-0.27526	0.783117	0.995956
CD4T	ENSG00000271303	SRXN1	0	14	-0.00110686	0.00643322	-0.0137157	0.011502	-0.172053	0.863396	0.995956
CD4T	ENSG00000088854	C20orf194	0	14	-0.00132653	0.00520073	-0.0115198	0.00886671	-0.255066	0.798672	0.995956
CD4T	ENSG00000101236	RNF24	0	14	0.00188121	0.00774423	-0.0132972	0.0170596	0.242917	0.808069	0.995956
CD4T	ENSG00000125872	LRRN4	0	14	0.000643288	0.00332356	-0.00587077	0.00715734	0.193554	0.846525	0.995956
CD4T	ENSG00000101247	NDUFAF5	0	14	-0.0015349	0.00870928	-0.0186048	0.015535	-0.176237	0.860108	0.995956
CD4T	ENSG00000089177	KIF16B	0	14	0.0036304	0.0160205	-0.0277693	0.0350301	0.226609	0.820728	0.995956
CD4T	ENSG00000089050	RBBP9	0	14	-0.0011273	0.00435421	-0.0096614	0.00740681	-0.258898	0.795714	0.995956
CD4T	ENSG00000132661	NXT1	0	14	-0.000559173	0.00305306	-0.00654307	0.00542472	-0.183151	0.854679	0.995956
CD4T	ENSG00000101346	POFUT1	0	14	-0.000909867	0.0048632	-0.0104416	0.00862182	-0.187092	0.851588	0.995956
CD4T	ENSG00000088305	DNMT3B	0	14	0.00104019	0.00471383	-0.00819874	0.0102791	0.220667	0.825351	0.995956
CD4T	ENSG00000131043	AAR2	0	14	0.00107893	0.00502564	-0.00877115	0.010929	0.214685	0.830013	0.995956
CD4T	ENSG00000101407	TTI1	0	14	0.000850464	0.00322144	-0.00546345	0.00716438	0.264001	0.791779	0.995956
CD4T	ENSG00000132793	LPIN3	0	14	0.00288238	0.0118309	-0.0203058	0.0260705	0.243631	0.807517	0.995956
CD4T	ENSG00000223891	OSER1-DT	0	14	0.00200388	0.00996995	-0.0175369	0.0215446	0.200992	0.840705	0.995956
CD4T	ENSG00000101138	CSTF1	0	14	0.00124312	0.00450334	-0.00758326	0.0100695	0.276045	0.782514	0.995956
CD4T	ENSG00000176659	C20orf197	0	14	0.00207157	0.0115253	-0.0205176	0.0246608	0.179741	0.857356	0.995956
CD4T	ENSG00000130703	OSBPL2	0	14	0.000662263	0.00303597	-0.00528813	0.00661265	0.218139	0.827321	0.995956
CD4T	ENSG00000092758	COL9A3	0	14	0.00263044	0.0116784	-0.0202588	0.0255196	0.22524	0.821792	0.995956
CD4T	ENSG00000171695	LKAAEAR1	0	14	0.000618385	0.00358253	-0.00640324	0.00764001	0.172611	0.862957	0.995956
CD4T	ENSG00000235609	AF127577.4	0	14	0.000324756	0.00154211	-0.00269772	0.00334723	0.210592	0.833206	0.995956
CD4T	ENSG00000154654	NCAM2	0	14	-0.00190652	0.00947618	-0.0204795	0.0166665	-0.201191	0.840549	0.995956
CD4T	ENSG00000166265	CYYR1	0	14	0.0020449	0.00942209	-0.0164221	0.0205119	0.217032	0.828183	0.995956
CD4T	ENSG00000184221	OLIG1	0	14	0.00151467	0.00762847	-0.0134369	0.0164662	0.198554	0.842611	0.995956
CD4T	ENSG00000182093	WRB	0	14	-0.00307184	0.0123112	-0.0272013	0.0210576	-0.249516	0.802962	0.995956
CD4T	ENSG00000182240	BACE2	0	14	0.000876852	0.00414899	-0.00725502	0.00900872	0.211341	0.832621	0.995956
CD4T	ENSG00000160233	LRRC3	0	14	0.00121378	0.00556393	-0.00969132	0.0121189	0.218152	0.827311	0.995956
CD4T	ENSG00000182871	COL18A1	0	14	0.00278569	0.0131646	-0.0230164	0.0285878	0.211605	0.832415	0.995956
CD4T	ENSG00000142156	COL6A1	0	14	0.00137163	0.00813386	-0.0145704	0.0173137	0.168632	0.866086	0.995956
CD4T	ENSG00000160294	MCM3AP	0	14	0.00165334	0.00975339	-0.017463	0.0207696	0.169514	0.865392	0.995956
CD4T	ENSG00000160310	PRMT2	0	14	0.00335876	0.012988	-0.0220973	0.0288148	0.258605	0.79594	0.995956
CD4T	ENSG00000283633	AP000547.3	0	14	-0.000833052	0.00339105	-0.00747939	0.00581328	-0.245662	0.805944	0.995956
CD4T	ENSG00000100084	HIRA	0	14	-0.00161416	0.00694326	-0.0152227	0.0119944	-0.232478	0.816166	0.995956
CD4T	ENSG00000272733	AP000345.2	0	14	0.00208151	0.00793243	-0.0134658	0.0176288	0.262405	0.793009	0.995956
CD4T	ENSG00000100154	TTC28	0	14	-0.00251388	0.0114562	-0.0249676	0.0199399	-0.219434	0.826312	0.995956
CD4T	ENSG00000100330	MTMR3	0	14	-0.00112976	0.00674893	-0.0143574	0.0120979	-0.167399	0.867056	0.995956
CD4T	ENSG00000100029	PES1	0	14	0.00175771	0.00907177	-0.0160226	0.0195381	0.193756	0.846367	0.995956
CD4T	ENSG00000198832	SELENOM	0	14	0.00117283	0.00673542	-0.0120284	0.014374	0.174128	0.861765	0.995956
CD4T	ENSG00000100345	MYH9	0	14	-0.000852673	0.00370433	-0.00811303	0.00640768	-0.230183	0.81795	0.995956
CD4T	ENSG00000100353	EIF3D	0	14	0.000772372	0.00411373	-0.00729039	0.00883513	0.187755	0.851069	0.995956
CD4T	ENSG00000133466	C1QTNF6	0	14	0.00290889	0.0118004	-0.0202195	0.0260373	0.246508	0.805289	0.995956
CD4T	ENSG00000278195	SSTR3	0	14	0.00105805	0.00617365	-0.0110421	0.0131582	0.171381	0.863924	0.995956
CD4T	ENSG00000100097	LGALS1	0	14	0.000647792	0.00354064	-0.00629173	0.00758731	0.182959	0.85483	0.995956
CD4T	ENSG00000198792	TMEM184B	0	14	0.000788373	0.0042272	-0.00749679	0.00907353	0.1865	0.852053	0.995956
CD4T	ENSG00000128272	ATF4	0	14	-0.00068374	0.00395286	-0.00843121	0.00706373	-0.172973	0.862672	0.995956
CD4T	ENSG00000100227	POLDIP3	0	14	-0.00278634	0.0127085	-0.0276946	0.0221219	-0.219249	0.826456	0.995956
CD4T	ENSG00000230107	AL022316.1	0	14	0.00110536	0.00442065	-0.00755896	0.00976967	0.250044	0.802554	0.995956
CD4T	ENSG00000100239	PPP6R2	0	14	-0.00138405	0.00614802	-0.013434	0.0106658	-0.225122	0.821885	0.995956
CD4T	ENSG00000144455	SUMF1	0	14	0.00328307	0.0140177	-0.0241911	0.0307572	0.234209	0.814823	0.995956
CD4T	ENSG00000214021	TTLL3	0	14	-0.00206421	0.0082504	-0.0182347	0.0141063	-0.250195	0.802437	0.995956
CD4T	ENSG00000144559	TAMM41	0	14	0.00237772	0.0110208	-0.0192226	0.0239781	0.215748	0.829184	0.995956
CD4T	ENSG00000144645	OSBPL10	0	14	-0.00104102	0.00524978	-0.0113304	0.00924836	-0.198297	0.842812	0.995956
CD4T	ENSG00000178567	EPM2AIP1	0	14	-0.0012508	0.00469752	-0.0104578	0.00795617	-0.266268	0.790033	0.995956
CD4T	ENSG00000168016	TRANK1	0	14	-0.00173697	0.00744804	-0.0163349	0.0128609	-0.233212	0.815597	0.995956
CD4T	ENSG00000114784	EIF1B	0	14	-0.00127862	0.00764009	-0.0162529	0.0136957	-0.167356	0.86709	0.995956
CD4T	ENSG00000196345	ZKSCAN7	0	14	0.00140943	0.00659817	-0.0115227	0.0143416	0.213609	0.830852	0.995956
CD4T	ENSG00000163817	SLC6A20	0	14	0.00156608	0.00843547	-0.0149672	0.0180993	0.185654	0.852716	0.995956
CD4T	ENSG00000163823	CCR1	0	14	0.000536979	0.00314859	-0.00563414	0.0067081	0.170546	0.864581	0.995956
CD4T	ENSG00000186792	HYAL3	0	14	0.00211551	0.00902741	-0.0155779	0.0198089	0.234343	0.814719	0.995956
CD4T	ENSG00000163933	RFT1	0	14	0.00219959	0.00914572	-0.0157257	0.0201249	0.240505	0.809939	0.995956
CD4T	ENSG00000136068	FLNB	0	14	-0.00131146	0.00679374	-0.014627	0.012004	-0.19304	0.846928	0.995956
CD4T	ENSG00000163684	RPP14	0	14	0.00120871	0.0067936	-0.0121065	0.0145239	0.177918	0.858787	0.995956
CD4T	ENSG00000114405	C3orf14	0	14	-0.00146246	0.00581698	-0.0128635	0.0099386	-0.251412	0.801495	0.995956
CD4T	ENSG00000241316	SUCLG2-AS1	0	14	0.000490954	0.00281342	-0.00502324	0.00600515	0.174504	0.861469	0.995956
CD4T	ENSG00000144736	SHQ1	0	14	0.00154314	0.00654255	-0.01128	0.0143663	0.235863	0.813539	0.995956
CD4T	ENSG00000170854	RIOX2	0	14	-0.00151586	0.00553103	-0.0123565	0.00932476	-0.274065	0.784035	0.995956
CD4T	ENSG00000198919	DZIP3	0	14	-0.0037041	0.0133609	-0.029891	0.0224828	-0.277233	0.781601	0.995956
CD4T	ENSG00000144827	ABHD10	0	14	0.0013845	0.00753076	-0.0133755	0.0161445	0.183847	0.854134	0.995956
CD4T	ENSG00000144843	ADPRH	0	14	-0.00108756	0.00535133	-0.011576	0.00940086	-0.203232	0.838953	0.995956
CD4T	ENSG00000163430	FSTL1	0	14	-0.000666226	0.00251169	-0.00558904	0.00425659	-0.265251	0.790816	0.995956
CD4T	ENSG00000173175	ADCY5	0	14	0.0013933	0.00714944	-0.0126193	0.015406	0.194883	0.845485	0.995956
CD4T	ENSG00000163864	NMNAT3	0	14	-0.00232498	0.0117251	-0.0253057	0.0206558	-0.198291	0.842818	0.995956
CD4T	ENSG00000144935	TRPC1	0	14	-0.00176146	0.00700421	-0.0154894	0.0119665	-0.251485	0.801439	0.995956
CD4T	ENSG00000120756	PLS1	0	14	-0.00110836	0.00658845	-0.0140215	0.0118048	-0.168227	0.866405	0.995956
CD4T	ENSG00000196549	MME	0	14	0.00127905	0.00731657	-0.0130612	0.0156193	0.174816	0.861224	0.995956
CD4T	ENSG00000169251	NMD3	0	14	0.00261138	0.0100315	-0.01705	0.0222727	0.260318	0.794618	0.995956
CD4T	ENSG00000075651	PLD1	0	14	0.00173416	0.00633277	-0.0106778	0.0141462	0.273839	0.784208	0.995956
CD4T	ENSG00000114757	PEX5L	0	14	0.000735197	0.00293465	-0.00501661	0.006487	0.250523	0.802183	0.995956
CD4T	ENSG00000176597	B3GNT5	0	14	0.00162063	0.00665786	-0.0114285	0.0146698	0.243416	0.807684	0.995956
CD4T	ENSG00000114796	KLHL24	0	14	-0.0026938	0.0104137	-0.0231043	0.0177167	-0.258679	0.795883	0.995956
CD4T	ENSG00000175166	PSMD2	0	14	-0.00281935	0.011323	-0.0250121	0.0193734	-0.248992	0.803367	0.995956
CD4T	ENSG00000156931	VPS8	0	14	0.00115085	0.00609618	-0.0107974	0.0130991	0.188782	0.850264	0.995956
CD4T	ENSG00000073803	MAP3K13	0	14	0.000416584	0.00225018	-0.00399369	0.00482686	0.185134	0.853124	0.995956
CD4T	ENSG00000176945	MUC20	0	14	-0.00226293	0.00857048	-0.0190608	0.0145349	-0.264038	0.791751	0.995956
CD4T	ENSG00000163964	PIGX	0	14	-0.00194517	0.00754235	-0.0167279	0.0128376	-0.2579	0.796484	0.995956
CD4T	ENSG00000127419	TMEM175	0	14	0.000932601	0.00410246	-0.00710808	0.00897328	0.227327	0.820169	0.995956
CD4T	ENSG00000163945	UVSSA	0	14	0.00122249	0.00519189	-0.00895343	0.0113984	0.235461	0.813851	0.995956
CD4T	ENSG00000152953	STK32B	0	14	-0.000676325	0.003163	-0.00687568	0.00552303	-0.213824	0.830684	0.995956
CD4T	ENSG00000205959	AC105345.1	0	14	-0.00160157	0.00623915	-0.0138301	0.0106269	-0.256697	0.797413	0.995956
CD4T	ENSG00000249988	AC092546.1	0	14	0.0023268	0.0089896	-0.0152925	0.0199461	0.258832	0.795765	0.995956
CD4T	ENSG00000251129	LINC02506	0	14	0.00281125	0.0102492	-0.0172768	0.0228993	0.27429	0.783862	0.995956
CD4T	ENSG00000248227	LINC02513	0	14	-0.00107258	0.00495005	-0.0107745	0.00862934	-0.216681	0.828457	0.995956
CD4T	ENSG00000134962	KLB	0	14	-0.00168462	0.00619898	-0.0138344	0.0104652	-0.271757	0.785809	0.995956
CD4T	ENSG00000121892	PDS5A	0	14	0.000812539	0.00442959	-0.0078693	0.00949438	0.183434	0.854457	0.995956
CD4T	ENSG00000064042	LIMCH1	0	14	0.00121461	0.00547746	-0.00952101	0.0119502	0.221747	0.824511	0.995956
CD4T	ENSG00000074966	TXK	0	14	-0.00151329	0.00653375	-0.0143192	0.0112926	-0.231611	0.81684	0.995956
CD4T	ENSG00000109180	OCIAD1	0	14	-0.000669298	0.00389139	-0.00829629	0.00695769	-0.171994	0.863442	0.995956
CD4T	ENSG00000134852	CLOCK	0	14	0.00195951	0.00735908	-0.012464	0.016383	0.266271	0.790031	0.995956
CD4T	ENSG00000035720	STAP1	0	14	-0.00101809	0.00424942	-0.0093468	0.00731061	-0.239584	0.810653	0.995956
CD4T	ENSG00000153802	TMPRSS11D	0	14	0.00140086	0.00737428	-0.0130525	0.0158542	0.189965	0.849336	0.995956
CD4T	ENSG00000018189	RUFY3	0	14	-0.00129704	0.00696794	-0.0149539	0.0123599	-0.186145	0.852331	0.995956
CD4T	ENSG00000109272	PF4V1	0	14	-0.00176745	0.00790963	-0.01727	0.0137352	-0.223455	0.823181	0.995956
CD4T	ENSG00000169288	MRPL1	0	14	0.00123615	0.00468283	-0.00794204	0.0104143	0.263974	0.7918	0.995956
CD4T	ENSG00000251399	AC092542.1	0	14	0.00101441	0.00393559	-0.00669919	0.00872802	0.257754	0.796597	0.995956
CD4T	ENSG00000189308	LIN54	0	14	0.00104553	0.00469475	-0.00815601	0.0102471	0.222703	0.823767	0.995956
CD4T	ENSG00000163312	HELQ	0	14	0.00231152	0.00971067	-0.016721	0.0213441	0.238039	0.811851	0.995956
CD4T	ENSG00000118762	PKD2	0	14	0.00123421	0.00569455	-0.00992691	0.0123953	0.216735	0.828415	0.995956
CD4T	ENSG00000138642	HERC6	0	14	-0.000527505	0.0029263	-0.00626296	0.00520795	-0.180263	0.856946	0.995956
CD4T	ENSG00000109270	LAMTOR3	0	14	0.00135808	0.00723268	-0.0128177	0.0155339	0.18777	0.851057	0.995956
CD4T	ENSG00000138780	GSTCD	0	14	-0.00170425	0.00939198	-0.0201122	0.0167037	-0.181458	0.856008	0.995956
CD4T	ENSG00000164023	SGMS2	0	14	-0.00240294	0.00883964	-0.0197283	0.0149224	-0.271837	0.785748	0.995956
CD4T	ENSG00000151466	SCLT1	0	14	-0.00107579	0.00473299	-0.0103523	0.0082007	-0.227296	0.820194	0.995956
CD4T	ENSG00000164136	IL15	1	14	0.00100081	0.00457868	-0.00797324	0.00997486	0.21858	0.826977	0.995956
CD4T	ENSG00000071205	ARHGAP10	0	14	0.000653146	0.00252572	-0.00429718	0.00560347	0.258598	0.795946	0.995956
CD4T	ENSG00000164125	FAM198B	0	14	0.00275126	0.0106572	-0.0181365	0.023639	0.25816	0.796284	0.995956
CD4T	ENSG00000164124	TMEM144	0	14	0.00157194	0.00916376	-0.0163887	0.0195326	0.171538	0.8638	0.995956
CD4T	ENSG00000205208	C4orf46	0	14	0.00206847	0.0106231	-0.0187524	0.0228894	0.194714	0.845617	0.995956
CD4T	ENSG00000183439	TRIM61	0	14	-0.00137416	0.00506316	-0.0112978	0.00854946	-0.271403	0.786081	0.995956
CD4T	ENSG00000250486	FAM218A	0	14	0.000339542	0.0019682	-0.00351807	0.00419715	0.172514	0.863034	0.995956
CD4T	ENSG00000151718	WWC2	0	14	-0.000286296	0.00153763	-0.0033	0.00272741	-0.186192	0.852294	0.995956
CD4T	ENSG00000151725	CENPU	0	14	-0.00331495	0.0131605	-0.0291091	0.0224792	-0.251885	0.80113	0.995956
CD4T	ENSG00000109536	FRG1	0	14	0.000246123	0.00140706	-0.00251166	0.00300391	0.17492	0.861142	0.995956
CD4T	ENSG00000066230	SLC9A3	0	14	0.00266705	0.0105658	-0.0180416	0.0233757	0.252423	0.800714	0.995956
CD4T	ENSG00000188818	ZDHHC11	0	14	0.000607144	0.00363247	-0.00651237	0.00772666	0.167143	0.867257	0.995956
CD4T	ENSG00000260066	AC112176.1	0	14	0.00195181	0.00805566	-0.013837	0.0177406	0.24229	0.808555	0.995956
CD4T	ENSG00000038382	TRIO	0	14	-0.0014496	0.00711137	-0.0153876	0.0124884	-0.203843	0.838476	0.995956
CD4T	ENSG00000152620	NADK2	0	14	0.000878571	0.00449169	-0.00792498	0.00968212	0.195599	0.844924	0.995956
CD4T	ENSG00000177721	ANXA2R	0	14	0.000806758	0.00417609	-0.00737823	0.00899174	0.193185	0.846814	0.995956
CD4T	ENSG00000151883	PARP8	0	14	-0.00169694	0.00697374	-0.0153652	0.0119713	-0.243333	0.807747	0.995956
CD4T	ENSG00000249697	AC034245.1	0	14	-0.00239332	0.0121984	-0.0263018	0.0215151	-0.196199	0.844454	0.995956
CD4T	ENSG00000175857	GAPT	0	14	-0.00105343	0.00571847	-0.0122614	0.0101546	-0.184216	0.853844	0.995956
CD4T	ENSG00000164181	ELOVL7	0	14	-0.000814275	0.00298446	-0.00666371	0.00503516	-0.272838	0.784978	0.995956
CD4T	ENSG00000172062	SMN1	0	14	-0.000621462	0.00253557	-0.0055911	0.00434817	-0.245097	0.806381	0.995956
CD4T	ENSG00000164347	GFM2	0	14	-0.00108065	0.00500535	-0.0108909	0.00872965	-0.215899	0.829067	0.995956
CD4T	ENSG00000189127	ANKRD34B	0	14	0.00179232	0.00941054	-0.016652	0.0202366	0.190458	0.84895	0.995956
CD4T	ENSG00000113319	RASGRF2	0	13	-0.000144412	0.000569837	-0.00126127	0.000972449	-0.253427	0.799938	0.995956
CD4T	ENSG00000152348	ATG10	0	14	-0.00137052	0.00607532	-0.0132779	0.0105369	-0.225589	0.821521	0.995956
CD4T	ENSG00000164308	ERAP2	0	14	-0.00463875	0.017644	-0.0392204	0.0299429	-0.262908	0.792622	0.995956
CD4T	ENSG00000047188	YTHDC2	0	14	-0.00179666	0.0107406	-0.0228479	0.0192545	-0.167278	0.867152	0.995956
CD4T	ENSG00000205302	SNX2	0	14	0.000716413	0.00362309	-0.00638471	0.00781754	0.197736	0.843252	0.995956
CD4T	ENSG00000283897	AC011416.3	0	14	-0.0014365	0.00615341	-0.013497	0.010624	-0.233448	0.815414	0.995956
CD4T	ENSG00000164404	GDF9	0	14	0.000845122	0.0044521	-0.00788084	0.00957108	0.189825	0.849446	0.995956
CD4T	ENSG00000132570	PCBD2	0	14	0.0023143	0.0102562	-0.0177875	0.0224161	0.225649	0.821475	0.995956
CD4T	ENSG00000164284	GRPEL2	0	14	-0.00179385	0.00728375	-0.0160697	0.012482	-0.246282	0.805464	0.995956
CD4T	ENSG00000164587	RPS14	0	14	0.00183117	0.0100741	-0.0179136	0.021576	0.181771	0.855763	0.995956
CD4T	ENSG00000164576	SAP30L	0	14	-0.00163892	0.00775516	-0.0168387	0.0135609	-0.211333	0.832627	0.995956
CD4T	ENSG00000155506	LARP1	0	14	0.000807595	0.00363278	-0.00631253	0.00792772	0.222308	0.824074	0.995956
CD4T	ENSG00000213347	MXD3	0	14	0.000528194	0.00271611	-0.00479528	0.00585167	0.194467	0.84581	0.995956
CD4T	ENSG00000176783	RUFY1	0	14	-0.00277844	0.00995522	-0.0222903	0.0167334	-0.279093	0.780173	0.995956
CD4T	ENSG00000161055	SCGB3A1	0	14	0.00274744	0.0154607	-0.027555	0.0330499	0.177705	0.858955	0.995956
CD4T	ENSG00000165810	BTNL9	0	14	-0.00126831	0.00594319	-0.0129167	0.0103801	-0.213407	0.83101	0.995956
CD4T	ENSG00000113300	CNOT6	0	14	-0.00284764	0.0129921	-0.0283118	0.0226165	-0.219182	0.826508	0.995956
CD4T	ENSG00000261211	AL031123.2	0	14	0.000837571	0.00434073	-0.00767011	0.00934525	0.192956	0.846993	0.995956
CD4T	ENSG00000112343	TRIM38	0	14	-0.00191209	0.01103	-0.0235304	0.0197062	-0.173355	0.862373	0.995956
CD4T	ENSG00000277224	HIST1H2BF	0	14	0.000874581	0.00393452	-0.00683694	0.0085861	0.222284	0.824093	0.995956
CD4T	ENSG00000158406	HIST1H4H	0	14	-0.00142145	0.00809224	-0.017282	0.014439	-0.175657	0.860564	0.995956
CD4T	ENSG00000186470	BTN3A2	0	14	-0.00261068	0.015421	-0.0328354	0.027614	-0.169293	0.865566	0.995956
CD4T	ENSG00000124635	HIST1H2BJ	0	14	0.00072298	0.00417114	-0.00745231	0.00889827	0.173329	0.862393	0.995956
CD4T	ENSG00000137185	ZSCAN9	0	14	-0.00130012	0.00648208	-0.0140048	0.0114045	-0.200572	0.841034	0.995956
CD4T	ENSG00000204681	GABBR1	0	14	-0.000875498	0.00382861	-0.00837944	0.00662844	-0.228673	0.819123	0.995956
CD4T	ENSG00000204435	CSNK2B	0	14	-0.00333073	0.0165515	-0.0357711	0.0291096	-0.201234	0.840515	0.995956
CD4T	ENSG00000204287	HLA-DRA	0	14	-0.0036138	0.0153369	-0.0336735	0.0264459	-0.235628	0.813721	0.995956
CD4T	ENSG00000204264	PSMB8	0	14	0.00162424	0.00667516	-0.0114588	0.0147073	0.243326	0.807753	0.995956
CD4T	ENSG00000204227	RING1	0	14	-0.00162437	0.0063722	-0.0141137	0.0108649	-0.254915	0.798789	0.995956
CD4T	ENSG00000197251	LINC00336	0	14	-0.00101353	0.00442648	-0.00968927	0.0076622	-0.228971	0.818892	0.995956
CD4T	ENSG00000223501	VPS52	0	14	-0.00117139	0.00632131	-0.0135609	0.0112182	-0.185309	0.852987	0.995956
CD4T	ENSG00000096433	ITPR3	0	14	-0.00209799	0.0088876	-0.0195174	0.0153214	-0.236059	0.813387	0.995956
CD4T	ENSG00000112039	FANCE	0	14	-0.00103409	0.00384873	-0.00857745	0.00650928	-0.268682	0.788174	0.995956
CD4T	ENSG00000137200	CMTR1	0	14	0.00119796	0.0042795	-0.00718971	0.00958563	0.279929	0.779532	0.995956
CD4T	ENSG00000183826	BTBD9	0	14	-0.00144589	0.00793454	-0.0169973	0.0141055	-0.182227	0.855405	0.995956
CD4T	ENSG00000112195	TREML2	0	14	-0.00121491	0.00712035	-0.0151705	0.0127407	-0.170626	0.864518	0.995956
CD4T	ENSG00000048544	MRPS10	0	14	-0.00324697	0.0133671	-0.0294461	0.0229521	-0.242907	0.808077	0.995956
CD4T	ENSG00000124587	PEX6	0	14	0.00291639	0.0152004	-0.0268759	0.0327087	0.191862	0.84785	0.995956
CD4T	ENSG00000171462	DLK2	0	14	-0.000509683	0.00294979	-0.00629117	0.0052718	-0.172786	0.86282	0.995956
CD4T	ENSG00000124813	RUNX2	0	14	-0.0010309	0.00388191	-0.0086393	0.00657749	-0.265566	0.790574	0.995956
CD4T	ENSG00000137270	GCM1	0	14	-0.000724585	0.00389043	-0.00834969	0.00690052	-0.186248	0.85225	0.995956
CD4T	ENSG00000112210	RAB23	0	14	-0.00188138	0.00857467	-0.0186874	0.0149247	-0.219412	0.826329	0.995956
CD4T	ENSG00000156535	CD109	0	14	-0.00313371	0.0120199	-0.0266922	0.0204248	-0.260711	0.794315	0.995956
CD4T	ENSG00000146242	TPBG	0	14	-0.000572122	0.00251988	-0.005511	0.00436675	-0.227043	0.82039	0.995956
CD4T	ENSG00000203872	C6orf163	0	14	0.00190387	0.0101319	-0.0179543	0.0217621	0.187908	0.850949	0.995956
CD4T	ENSG00000074935	TUBE1	0	14	-0.00127932	0.0048434	-0.0107722	0.00821356	-0.264137	0.791674	0.995956
CD4T	ENSG00000111879	FAM184A	0	14	0.000518516	0.00231711	-0.00402295	0.00505998	0.223777	0.822931	0.995956
CD4T	ENSG00000135525	MAP7	0	14	-0.00146985	0.00574476	-0.0127294	0.00978968	-0.255859	0.79806	0.995956
CD4T	ENSG00000112425	EPM2A	0	14	0.00220832	0.0119125	-0.0211398	0.0255565	0.185378	0.852933	0.995956
CD4T	ENSG00000285797	AL512658.2	0	14	-0.00246857	0.00957544	-0.0212361	0.016299	-0.257802	0.79656	0.995956
CD4T	ENSG00000122335	SERAC1	0	14	0.0023274	0.0104034	-0.018063	0.0227178	0.223715	0.822979	0.995956
CD4T	ENSG00000175048	ZDHHC14	0	14	-0.000953343	0.00343166	-0.00767928	0.0057726	-0.277808	0.78116	0.995956
CD4T	ENSG00000071242	RPS6KA2	0	14	0.00242622	0.0106086	-0.0183663	0.0232187	0.228703	0.8191	0.995956
CD4T	ENSG00000112486	CCR6	0	14	-0.00146225	0.00697496	-0.0151329	0.0122084	-0.209643	0.833946	0.995956
CD4T	ENSG00000231704	AC004895.1	0	14	0.00168862	0.00844661	-0.0148664	0.0182437	0.199917	0.841546	0.995956
CD4T	ENSG00000003147	ICA1	0	14	-0.00171492	0.0100267	-0.0213669	0.0179371	-0.171035	0.864196	0.995956
CD4T	ENSG00000106052	TAX1BP1	0	14	0.00094142	0.00416412	-0.0072201	0.00910294	0.226079	0.82114	0.995956
CD4T	ENSG00000281332	LINC00997	0	14	-0.00266666	0.0131847	-0.0285083	0.023175	-0.202254	0.839718	0.995956
CD4T	ENSG00000272908	AC006033.2	0	14	0.00203425	0.00980295	-0.0171792	0.0212477	0.207515	0.835608	0.995956
CD4T	ENSG00000106633	GCK	0	14	0.00156915	0.00585626	-0.00990891	0.0130472	0.267945	0.788742	0.995956
CD4T	ENSG00000015676	NUDCD3	0	14	0.00137444	0.00534766	-0.00910678	0.0118557	0.257017	0.797166	0.995956
CD4T	ENSG00000105953	OGDH	0	14	-0.000615976	0.00248095	-0.00547855	0.0042466	-0.248282	0.803916	0.995956
CD4T	ENSG00000146676	PURB	0	14	-0.00061291	0.00256264	-0.0056356	0.00440978	-0.239171	0.810973	0.995956
CD4T	ENSG00000136205	TNS3	0	14	-0.00269726	0.00996704	-0.0222323	0.0168378	-0.270618	0.786685	0.995956
CD4T	ENSG00000274523	RCC1L	0	14	-0.000932113	0.00482876	-0.0103963	0.00853208	-0.193034	0.846933	0.995956
CD4T	ENSG00000178809	TRIM73	0	14	-0.000929046	0.00545397	-0.0116186	0.00976054	-0.170343	0.86474	0.995956
CD4T	ENSG00000005469	CROT	0	14	-0.00126445	0.00707146	-0.0151243	0.0125953	-0.178811	0.858086	0.995956
CD4T	ENSG00000105784	RUNDC3B	0	14	-0.00112965	0.0051164	-0.0111576	0.00889832	-0.220789	0.825257	0.995956
CD4T	ENSG00000127993	RBM48	0	14	0.000429956	0.00250211	-0.00447409	0.005334	0.171837	0.863565	0.995956
CD4T	ENSG00000106246	PTCD1	0	14	-0.00212049	0.010612	-0.0229197	0.0186787	-0.19982	0.841622	0.995956
CD4T	ENSG00000188186	LAMTOR4	0	14	0.00092476	0.00544459	-0.00974645	0.011596	0.169849	0.865129	0.995956
CD4T	ENSG00000078487	ZCWPW1	0	14	-0.00222347	0.00973226	-0.0212983	0.0168514	-0.228464	0.819286	0.995956
CD4T	ENSG00000106404	CLDN15	0	14	0.00205667	0.0109943	-0.0194917	0.023605	0.187067	0.851608	0.995956
CD4T	ENSG00000160963	COL26A1	0	14	-0.00443614	0.0170825	-0.0379173	0.029045	-0.259688	0.795104	0.995956
CD4T	ENSG00000091127	PUS7	0	14	-0.00195846	0.00735451	-0.016373	0.0124561	-0.266293	0.790013	0.995956
CD4T	ENSG00000164597	COG5	0	14	-0.00383624	0.0186253	-0.0403411	0.0326686	-0.20597	0.836815	0.995956
CD4T	ENSG00000071243	ING3	0	14	0.000752505	0.00401854	-0.00712369	0.0086287	0.187258	0.851458	0.995956
CD4T	ENSG00000128513	POT1	0	14	-0.000617818	0.00342447	-0.00732966	0.00609403	-0.180412	0.856829	0.995956
CD4T	ENSG00000158457	TSPAN33	0	14	0.00142656	0.00614094	-0.0106095	0.0134626	0.232303	0.816302	0.995956
CD4T	ENSG00000273329	AC078846.1	0	14	0.00078967	0.00338471	-0.00584423	0.00742357	0.233306	0.815524	0.995956
CD4T	ENSG00000273319	AC058791.1	0	14	0.00114719	0.00425673	-0.00719586	0.00949023	0.269499	0.787546	0.995956
CD4T	ENSG00000146856	AGBL3	0	14	-0.00127487	0.00576545	-0.0125749	0.0100252	-0.221123	0.824997	0.995956
CD4T	ENSG00000059378	PARP12	0	14	0.00189613	0.00902567	-0.0157939	0.0195861	0.210082	0.833604	0.995956
CD4T	ENSG00000146955	RAB19	0	14	-0.000882784	0.00432661	-0.00936278	0.00759721	-0.204036	0.838325	0.995956
CD4T	ENSG00000275896	PRSS2	0	14	0.000688242	0.0038681	-0.00689309	0.00826958	0.177928	0.85878	0.995956
CD4T	ENSG00000213203	GIMAP1	0	14	0.00152015	0.00751587	-0.0132107	0.016251	0.202258	0.839715	0.995956
CD4T	ENSG00000133612	AGAP3	0	14	0.000798167	0.0038921	-0.00683021	0.00842655	0.205073	0.837515	0.995956
CD4T	ENSG00000127377	CRYGN	0	14	0.00202165	0.00886552	-0.0153544	0.0193978	0.228035	0.819619	0.995956
CD4T	ENSG00000009335	UBE3C	0	14	0.00142125	0.00799778	-0.0142541	0.0170966	0.177706	0.858954	0.995956
CD4T	ENSG00000146918	NCAPG2	0	14	-0.0032268	0.0121766	-0.0270926	0.020639	-0.264999	0.79101	0.995956
CD4T	ENSG00000126870	WDR60	0	14	0.00269286	0.0122639	-0.021344	0.0267297	0.219576	0.826201	0.995956
CD4T	ENSG00000106018	VIPR2	0	14	-0.00085667	0.00417426	-0.00903806	0.00732472	-0.205227	0.837395	0.995956
CD4T	ENSG00000176595	KBTBD11	0	14	0.000553647	0.00224725	-0.00385088	0.00495818	0.246366	0.805399	0.995956
CD4T	ENSG00000253958	CLDN23	0	14	0.00143419	0.00641035	-0.0111299	0.0139982	0.22373	0.822968	0.995956
CD4T	ENSG00000104763	ASAH1	0	14	-0.00075249	0.0042636	-0.009109	0.00760402	-0.176491	0.859908	0.995956
CD4T	ENSG00000061337	LZTS1	0	14	0.00175212	0.00659091	-0.0111658	0.0146701	0.265839	0.790363	0.995956
CD4T	ENSG00000104635	SLC39A14	0	14	-0.00179609	0.00986137	-0.021124	0.0175318	-0.182134	0.855477	0.995956
CD4T	ENSG00000147459	DOCK5	0	14	-0.00128458	0.00487514	-0.0108397	0.00827052	-0.263496	0.792168	0.995956
CD4T	ENSG00000120903	CHRNA2	0	14	0.000739001	0.00277154	-0.00469312	0.00617112	0.266639	0.789747	0.995956
CD4T	ENSG00000134014	ELP3	0	14	0.000762855	0.00275748	-0.00464171	0.00616742	0.276649	0.782049	0.995956
CD4T	ENSG00000177669	MBOAT4	0	14	0.000918835	0.00394746	-0.00681805	0.00865572	0.232766	0.815943	0.995956
CD4T	ENSG00000147471	PLPBP	0	14	-0.00220395	0.010664	-0.023105	0.0186971	-0.206672	0.836266	0.995956
CD4T	ENSG00000165066	NKX6-3	0	14	-0.00192035	0.00686265	-0.0153709	0.0115302	-0.279826	0.779611	0.995956
CD4T	ENSG00000176209	SMIM19	0	14	0.00162713	0.00604088	-0.0102128	0.013467	0.269353	0.787658	0.995956
CD4T	ENSG00000170791	CHCHD7	0	14	-0.00207297	0.0092514	-0.0202054	0.0160594	-0.224071	0.822702	0.995956
CD4T	ENSG00000104388	RAB2A	0	14	0.000624644	0.00284541	-0.00495225	0.00620154	0.219527	0.826239	0.995956
CD4T	ENSG00000066855	MTFR1	0	14	0.00159883	0.00720955	-0.0125316	0.0157293	0.221766	0.824496	0.995956
CD4T	ENSG00000091656	ZFHX4	0	14	-0.00265411	0.0124982	-0.0271501	0.0218419	-0.21236	0.831826	0.995956
CD4T	ENSG00000104267	CA2	0	14	0.0012553	0.006448	-0.0113825	0.0138931	0.194681	0.845643	0.995956
CD4T	ENSG00000147606	SLC26A7	0	14	-0.00205513	0.00757098	-0.016894	0.0127837	-0.271448	0.786046	0.995956
CD4T	ENSG00000132561	MATN2	0	14	-0.00176657	0.00733818	-0.0161491	0.012616	-0.240737	0.809759	0.995956
CD4T	ENSG00000179698	WDR97	0	14	0.00121074	0.00669223	-0.0119058	0.0143273	0.180918	0.856432	0.995956
CD4T	ENSG00000071894	CPSF1	0	14	0.00289685	0.0163864	-0.0292199	0.0350136	0.176784	0.859678	0.995956
CD4T	ENSG00000196378	ZNF34	0	14	-0.00196461	0.0110386	-0.0235999	0.0196707	-0.177976	0.858742	0.995956
CD4T	ENSG00000178209	PLEC	0	14	0.00174568	0.00661162	-0.0112128	0.0147042	0.264033	0.791755	0.995956
CD4T	ENSG00000205808	PLPP6	0	14	0.00173668	0.00794081	-0.013827	0.0173004	0.218703	0.826881	0.995956
CD4T	ENSG00000106993	CDC37L1	0	14	-0.00109676	0.00410521	-0.00914282	0.0069493	-0.267162	0.789344	0.995956
CD4T	ENSG00000107014	RLN2	0	14	-0.00057396	0.00305689	-0.00656535	0.00541743	-0.18776	0.851065	0.995956
CD4T	ENSG00000107018	RLN1	0	14	-0.000643239	0.00364095	-0.00777938	0.0064929	-0.176668	0.859769	0.995956
CD4T	ENSG00000147874	HAUS6	0	14	0.00195573	0.00829375	-0.0142997	0.0182112	0.235807	0.813582	0.995956
CD4T	ENSG00000107201	DDX58	0	14	-0.00183032	0.00667103	-0.0149053	0.0112447	-0.274368	0.783802	0.995956
CD4T	ENSG00000198853	RUSC2	0	14	0.00134502	0.00593688	-0.0102911	0.0129811	0.226554	0.820771	0.995956
CD4T	ENSG00000283486	FAM95C	0	14	-0.00113613	0.00602675	-0.0129483	0.0106761	-0.188515	0.850473	0.995956
CD4T	ENSG00000154330	PGM5	0	14	-0.00189206	0.00961587	-0.0207388	0.0169547	-0.196764	0.844012	0.995956
CD4T	ENSG00000156052	GNAQ	0	14	-0.000948761	0.00353476	-0.00787676	0.00597923	-0.268409	0.788384	0.995956
CD4T	ENSG00000197506	SLC28A3	0	14	-0.00255604	0.010253	-0.0226516	0.0175395	-0.249297	0.803131	0.995956
CD4T	ENSG00000156345	CDK20	0	14	-0.000536913	0.00237532	-0.00519245	0.00411863	-0.226038	0.821172	0.995956
CD4T	ENSG00000148090	AUH	0	14	-0.000664959	0.00390102	-0.00831081	0.00698089	-0.170458	0.86465	0.995956
CD4T	ENSG00000165140	FBP1	0	14	0.000853549	0.00407679	-0.00713681	0.00884391	0.209368	0.834161	0.995956
CD4T	ENSG00000148120	C9orf3	0	14	0.00332343	0.0126473	-0.0214648	0.0281117	0.262778	0.792721	0.995956
CD4T	ENSG00000175611	LINC00476	0	14	0.00306146	0.0136063	-0.0236063	0.0297292	0.225004	0.821976	0.995956
CD4T	ENSG00000130958	SLC35D2	0	14	0.000786844	0.00353488	-0.00614139	0.00771508	0.222594	0.823851	0.995956
CD4T	ENSG00000196597	ZNF782	0	14	0.00212942	0.00822394	-0.0139892	0.0182481	0.258929	0.79569	0.995956
CD4T	ENSG00000196312	MFSD14C	0	14	0.00196107	0.0111699	-0.0199316	0.0238537	0.175567	0.860634	0.995956
CD4T	ENSG00000119318	RAD23B	0	14	0.00107484	0.00524793	-0.0092109	0.0113606	0.204813	0.837718	0.995956
CD4T	ENSG00000148153	INIP	0	14	-0.000784122	0.00299304	-0.00665037	0.00508213	-0.261982	0.793335	0.995956
CD4T	ENSG00000106804	C5	1	14	0.00229171	0.00842816	-0.0142272	0.0188106	0.271911	0.785691	0.995956
CD4T	ENSG00000011454	RABGAP1	0	14	-0.000727225	0.00311268	-0.00682797	0.00537352	-0.233633	0.81527	0.995956
CD4T	ENSG00000167094	TTC16	0	14	0.00100785	0.00500495	-0.00880168	0.0108174	0.20137	0.840409	0.995956
CD4T	ENSG00000197694	SPTAN1	0	14	0.000805782	0.00357363	-0.00619841	0.00780997	0.22548	0.821606	0.995956
CD4T	ENSG00000148343	MIGA2	0	14	0.000868067	0.00366581	-0.00631679	0.00805293	0.236801	0.812811	0.995956
CD4T	ENSG00000148308	GTF3C5	0	14	-0.00116116	0.00447657	-0.00993508	0.00761276	-0.259386	0.795338	0.995956
CD4T	ENSG00000160293	VAV2	0	14	-0.00196236	0.0108648	-0.023257	0.0193323	-0.180616	0.856669	0.995956
CD4T	ENSG00000260193	AL138781.1	0	14	0.00158795	0.00771512	-0.0135334	0.0167093	0.205824	0.836929	0.995956
CD4T	ENSG00000176919	C8G	0	14	-0.00146813	0.0055401	-0.0123265	0.00939027	-0.265	0.791009	0.995956
CD4T	ENSG00000172889	EGFL7	0	14	0.000166744	0.000614284	-0.00103723	0.00137072	0.271444	0.78605	0.995956
CD4T	ENSG00000187609	EXD3	0	14	0.00156202	0.00571178	-0.00963286	0.0127569	0.273474	0.784489	0.995956
CD4T	ENSG00000213213	CCDC183	0	14	0.000824708	0.0038941	-0.00680758	0.00845699	0.211784	0.832275	0.995956
CD4T	ENSG00000181090	EHMT1	0	14	0.000731996	0.00380209	-0.00671997	0.00818396	0.192525	0.847331	0.995956
CD4T	ENSG00000266338	NBPF15	0	14	-0.00044885	0.00269861	-0.00573803	0.00484034	-0.166326	0.8679	0.995962
CD4T	ENSG00000174529	TMEM81	0	14	0.000496924	0.00299105	-0.00536543	0.00635928	0.166137	0.868049	0.995962
CD4T	ENSG00000100592	DAAM1	0	14	0.000485524	0.00292189	-0.00524127	0.00621231	0.166168	0.868025	0.995962
CD4T	ENSG00000185298	CCDC137	0	14	0.00191961	0.0115627	-0.0207428	0.024582	0.166018	0.868143	0.995962
CD4T	ENSG00000011600	TYROBP	0	14	0.00063694	0.00382497	-0.00685987	0.00813375	0.166522	0.867747	0.995962
CD4T	ENSG00000182013	PNMA8A	0	14	0.00254156	0.0153176	-0.0274804	0.0325635	0.165925	0.868216	0.995962
CD4T	ENSG00000114767	RRP9	0	14	-0.000759932	0.00455927	-0.00969594	0.00817608	-0.166678	0.867623	0.995962
CD4T	ENSG00000178814	OPLAH	0	14	0.000336061	0.00201778	-0.00361872	0.00429084	0.16655	0.867724	0.995962
Monocytes_MESA	ENSG00000149313	AASDHPPT	0	14	9.0655e-05	0.00309098	-0.00596756	0.00614887	0.0293289	0.976602	0.995962
Monocytes_MESA	ENSG00000124222	STX16	0	14	-0.000105665	0.00364507	-0.00724987	0.00703854	-0.0289886	0.976874	0.995962
Nasal_Epithelium	ENSG00000138190	EXOC6	0	14	-0.000561701	0.00438401	-0.0091542	0.0080308	-0.128125	0.89805	0.995985
Nasal_Epithelium	ENSG00000100911	PSME2	0	14	0.000300053	0.00234248	-0.00429111	0.00489122	0.128092	0.898076	0.995985
Nasal_Epithelium	ENSG00000140876	NUDT7	0	14	0.000798291	0.00620387	-0.0113611	0.0129577	0.128676	0.897614	0.995985
Nasal_Epithelium	ENSG00000204514	ZNF814	0	14	0.000811446	0.00632302	-0.0115814	0.0132043	0.128332	0.897886	0.995985
Nasal_Epithelium	ENSG00000143375	CGN	0	14	-0.00120737	0.00939694	-0.019625	0.0172103	-0.128485	0.897765	0.995985
Nasal_Epithelium	ENSG00000244486	SCARF2	0	14	0.000470022	0.00367467	-0.0067322	0.00767225	0.127908	0.898221	0.995985
Nasal_Epithelium	ENSG00000091527	CDV3	0	14	0.000575131	0.00449744	-0.00823969	0.00938995	0.12788	0.898244	0.995985
Nasal_Epithelium	ENSG00000203734	ECT2L	0	14	-0.000834546	0.00651819	-0.01361	0.0119409	-0.128033	0.898123	0.995985
Nasal_Epithelium	ENSG00000147872	PLIN2	0	14	0.000849511	0.00663943	-0.0121635	0.0138626	0.127949	0.898189	0.995985
CD4T	ENSG00000138185	ENTPD1	0	14	0.0015983	0.0107964	-0.0195622	0.0227588	0.148041	0.88231	0.996047
CD4T	ENSG00000155265	GOLGA7B	0	14	-0.000629362	0.00465865	-0.00976015	0.00850143	-0.135095	0.892537	0.996047
CD4T	ENSG00000107957	SH3PXD2A	0	14	0.000525007	0.00387443	-0.00706873	0.00811875	0.135506	0.892212	0.996047
CD4T	ENSG00000228484	AL137025.1	0	14	0.000576137	0.00426931	-0.00779156	0.00894383	0.134949	0.892653	0.996047
CD4T	ENSG00000138161	CUZD1	0	14	0.000774746	0.00564784	-0.0102948	0.0118443	0.137176	0.890892	0.996047
CD4T	ENSG00000121236	TRIM6	0	14	-0.00104352	0.00653057	-0.0138432	0.0117562	-0.159791	0.873046	0.996047
CD4T	ENSG00000179057	IGSF22	0	14	-0.000925832	0.0066733	-0.0140053	0.0121536	-0.138737	0.889658	0.996047
CD4T	ENSG00000148935	GAS2	0	14	0.00112629	0.00696879	-0.0125323	0.0147849	0.16162	0.871605	0.996047
CD4T	ENSG00000149541	B3GAT3	0	14	-0.000401987	0.00312469	-0.00652626	0.00572228	-0.128649	0.897635	0.996047
CD4T	ENSG00000172757	CFL1	0	14	-0.00126446	0.00892924	-0.0187654	0.0162365	-0.141608	0.887389	0.996047
CD4T	ENSG00000248746	ACTN3	0	14	-0.00085841	0.00601627	-0.0126501	0.0109333	-0.142681	0.886542	0.996047
CD4T	ENSG00000137672	TRPC6	0	14	0.000820775	0.00587007	-0.0106844	0.0123259	0.139824	0.888799	0.996047
CD4T	ENSG00000110318	CEP126	0	14	0.000778599	0.00492012	-0.00886466	0.0104219	0.158248	0.874261	0.996047
CD4T	ENSG00000166323	C11orf65	0	14	-0.000533496	0.00393432	-0.00824462	0.00717763	-0.135601	0.892137	0.996047
CD4T	ENSG00000118096	IFT46	0	14	-0.00175401	0.0114519	-0.0241994	0.0206914	-0.153163	0.87827	0.996047
CD4T	ENSG00000160695	VPS11	0	14	0.000293567	0.00209205	-0.00380678	0.00439391	0.140325	0.888403	0.996047
CD4T	ENSG00000110400	NECTIN1	0	14	-0.000519361	0.00367662	-0.0077254	0.00668668	-0.141261	0.887664	0.996047
CD4T	ENSG00000109943	CRTAM	0	14	0.00105951	0.00749065	-0.0136219	0.0157409	0.141444	0.887519	0.996047
CD4T	ENSG00000110002	VWA5A	0	14	0.000962746	0.00615485	-0.0111005	0.013026	0.156421	0.875702	0.996047
CD4T	ENSG00000205846	CLEC6A	0	14	-0.00111362	0.00684093	-0.0145216	0.0122944	-0.162788	0.870686	0.996047
CD4T	ENSG00000111196	MAGOHB	0	14	-0.000884737	0.0054664	-0.0115987	0.00982921	-0.16185	0.871424	0.996047
CD4T	ENSG00000256537	SMIM10L1	0	14	-0.00249573	0.0172013	-0.0362097	0.0312182	-0.145089	0.88464	0.996047
CD4T	ENSG00000170456	DENND5B	0	14	0.000315578	0.00191843	-0.00344447	0.00407562	0.164499	0.869339	0.996047
CD4T	ENSG00000184613	NELL2	0	14	-0.000927575	0.00667844	-0.0140171	0.0121619	-0.138891	0.889536	0.996047
CD4T	ENSG00000167553	TUBA1C	0	14	-0.00117632	0.00777902	-0.0164229	0.0140703	-0.151217	0.879804	0.996047
CD4T	ENSG00000139531	SUOX	0	14	0.00045144	0.00275868	-0.00495548	0.00585836	0.163643	0.870012	0.996047
CD4T	ENSG00000111052	LIN7A	0	14	0.000399183	0.00271933	-0.0049306	0.00572897	0.146795	0.883294	0.996047
CD4T	ENSG00000076248	UNG	0	14	0.00158777	0.00967706	-0.0173789	0.0205545	0.164076	0.869671	0.996047
CD4T	ENSG00000076555	ACACB	0	14	0.00140327	0.010239	-0.0186648	0.0214714	0.137051	0.890991	0.996047
CD4T	ENSG00000171603	CLSTN1	0	14	0.00077062	0.00478056	-0.00859911	0.0101403	0.161199	0.871937	0.996047
CD4T	ENSG00000272426	BX284668.6	0	14	0.00086042	0.00601122	-0.0109214	0.0126422	0.143136	0.886183	0.996047
CD4T	ENSG00000183726	TMEM50A	0	14	0.00108708	0.00686786	-0.0123737	0.0145478	0.158285	0.874232	0.996047
CD4T	ENSG00000090273	NUDC	0	11	0.000102416	0.000681009	-0.00123234	0.00143717	0.150388	0.880458	0.996047
CD4T	ENSG00000116329	OPRD1	0	14	-0.000396352	0.00295483	-0.00618771	0.005395	-0.134137	0.893294	0.996047
CD4T	ENSG00000214114	MYCBP	0	14	-0.000538928	0.00411621	-0.00860655	0.00752869	-0.130928	0.895832	0.996047
CD4T	ENSG00000162398	LEXM	0	14	0.000892379	0.0055045	-0.00989624	0.011681	0.162118	0.871213	0.996047
CD4T	ENSG00000172456	FGGY	0	14	-0.00121182	0.00738612	-0.0156883	0.0132647	-0.164067	0.869679	0.996047
CD4T	ENSG00000116641	DOCK7	0	14	0.00110485	0.00775705	-0.0140987	0.0163084	0.142432	0.886739	0.996047
CD4T	ENSG00000254685	FPGT	0	14	-0.00149637	0.0108082	-0.02268	0.0196873	-0.138448	0.889887	0.996047
CD4T	ENSG00000162669	HFM1	0	14	-0.00116417	0.0074463	-0.0157586	0.0134303	-0.156342	0.875764	0.996047
CD4T	ENSG00000117505	DR1	0	14	0.00195698	0.0120178	-0.0215975	0.0255114	0.16284	0.870644	0.996047
CD4T	ENSG00000185946	RNPC3	0	14	0.000572441	0.00407099	-0.00740655	0.00855143	0.140615	0.888174	0.996047
CD4T	ENSG00000213366	GSTM2	0	14	-0.0011043	0.00704116	-0.0149047	0.0126961	-0.156835	0.875375	0.996047
CD4T	ENSG00000198799	LRIG2	0	14	-0.000646753	0.00392929	-0.00834802	0.00705451	-0.164598	0.86926	0.996047
CD4T	ENSG00000224950	AL390066.1	0	14	0.00077138	0.00540995	-0.00983192	0.0113747	0.142585	0.886618	0.996047
CD4T	ENSG00000143061	IGSF3	0	14	-0.000835437	0.0056945	-0.0119965	0.0103256	-0.146709	0.883361	0.996047
CD4T	ENSG00000143621	ILF2	0	14	0.000486566	0.00358058	-0.00653124	0.00750437	0.13589	0.891908	0.996047
CD4T	ENSG00000163462	TRIM46	0	14	0.000395346	0.00304919	-0.00558095	0.00637164	0.129656	0.896838	0.996047
CD4T	ENSG00000143156	NME7	0	14	0.000617457	0.00440083	-0.00800802	0.00924293	0.140304	0.888419	0.996047
CD4T	ENSG00000152061	RABGAP1L	0	14	-0.0009318	0.00584286	-0.0123836	0.01052	-0.159477	0.873293	0.996047
CD4T	ENSG00000196878	LAMB3	0	14	-0.000470811	0.00365429	-0.00763309	0.00669147	-0.128838	0.897486	0.996047
CD4T	ENSG00000143748	NVL	0	14	0.000452119	0.00350357	-0.00641475	0.00731899	0.129045	0.897322	0.996047
CD4T	ENSG00000067057	PFKP	0	14	-0.00107961	0.00760627	-0.0159876	0.0138284	-0.141936	0.88713	0.996047
CD4T	ENSG00000134453	RBM17	0	14	-0.000586407	0.00402167	-0.00846874	0.00729593	-0.145812	0.88407	0.996047
CD4T	ENSG00000196693	ZNF33B	0	14	-0.00142297	0.00958667	-0.0202125	0.0173666	-0.148432	0.882002	0.996047
CD4T	ENSG00000107551	RASSF4	0	14	0.000867959	0.00559862	-0.0101051	0.011841	0.155031	0.876797	0.996047
CD4T	ENSG00000107745	MICU1	0	14	-0.0013796	0.00890292	-0.018829	0.0160698	-0.15496	0.876853	0.996047
CD4T	ENSG00000276045	ORAI1	0	14	-0.000387163	0.00236678	-0.00502596	0.00425163	-0.163583	0.87006	0.996047
CD4T	ENSG00000256249	AC026333.3	0	14	0.00137851	0.0097918	-0.0178131	0.0205701	0.140782	0.888042	0.996047
CD4T	ENSG00000168778	TCTN2	0	14	0.00176169	0.0114954	-0.0207688	0.0242922	0.153252	0.878199	0.996047
CD4T	ENSG00000177169	ULK1	0	14	-0.000570971	0.00400524	-0.0084211	0.00727915	-0.142556	0.886641	0.996047
CD4T	ENSG00000255992	AC131009.1	0	11	-0.000518865	0.00326372	-0.00691563	0.0058779	-0.15898	0.873685	0.996047
CD4T	ENSG00000198040	ZNF84	0	14	0.00101639	0.00739058	-0.0134689	0.0155017	0.137525	0.890616	0.996047
CD4T	ENSG00000196199	MPHOSPH8	0	14	-0.00148963	0.00934999	-0.0198153	0.016836	-0.159319	0.873418	0.996047
CD4T	ENSG00000152520	PAN3	0	14	-0.00118175	0.00750159	-0.0158846	0.0135211	-0.157533	0.874825	0.996047
CD4T	ENSG00000136098	NEK3	0	14	0.00114957	0.00764154	-0.0138276	0.0161267	0.150437	0.88042	0.996047
CD4T	ENSG00000102606	ARHGEF7	0	14	-0.000887241	0.00623147	-0.0131007	0.0113262	-0.142381	0.886779	0.996047
CD4T	ENSG00000258768	AL356019.2	0	14	0.000884883	0.00606728	-0.0110068	0.0127765	0.145845	0.884044	0.996047
CD4T	ENSG00000169413	RNASE6	0	14	0.00120433	0.0076641	-0.013817	0.0162257	0.157139	0.875135	0.996047
CD4T	ENSG00000222028	PSMB11	0	14	-0.000971579	0.00657928	-0.0138667	0.0119236	-0.147673	0.882601	0.996047
CD4T	ENSG00000196792	STRN3	0	14	-0.000543343	0.00397322	-0.00833071	0.00724403	-0.136751	0.891227	0.996047
CD4T	ENSG00000131951	LRRC9	0	14	0.000566737	0.0039224	-0.00712102	0.00825449	0.144488	0.885116	0.996047
CD4T	ENSG00000100767	PAPLN	0	14	0.000511173	0.00375739	-0.00685318	0.00787553	0.136045	0.891786	0.996047
CD4T	ENSG00000119711	ALDH6A1	0	14	-0.000500733	0.00343434	-0.00723191	0.00623044	-0.145802	0.884078	0.996047
CD4T	ENSG00000119638	NEK9	0	14	0.000384362	0.00274848	-0.00500255	0.00577128	0.139846	0.888782	0.996047
CD4T	ENSG00000275198	AL512791.2	0	14	0.000550206	0.00347796	-0.00626646	0.00736688	0.158198	0.874301	0.996047
CD4T	ENSG00000078304	PPP2R5C	0	14	0.00027956	0.00172325	-0.00309794	0.00365706	0.162229	0.871126	0.996047
CD4T	ENSG00000182636	NDN	0	14	0.000961909	0.00600919	-0.0108159	0.0127397	0.160073	0.872824	0.996047
CD4T	ENSG00000128829	EIF2AK4	0	14	0.00110578	0.00845367	-0.0154631	0.0176747	0.130804	0.89593	0.996047
CD4T	ENSG00000128908	INO80	0	14	0.000432573	0.00284571	-0.00514492	0.00601007	0.152009	0.87918	0.996047
CD4T	ENSG00000168970	JMJD7-PLA2G4B	0	14	-0.00134737	0.00889177	-0.0187749	0.0160802	-0.15153	0.879557	0.996047
CD4T	ENSG00000159433	STARD9	0	14	0.0011379	0.00720713	-0.0129878	0.0152636	0.157885	0.874547	0.996047
CD4T	ENSG00000103642	LACTB	0	14	-0.000748973	0.00554454	-0.0116161	0.0101181	-0.135083	0.892546	0.996047
CD4T	ENSG00000166938	DIS3L	0	14	-0.00166349	0.0110317	-0.0232853	0.0199583	-0.150791	0.880141	0.996047
CD4T	ENSG00000137764	MAP2K5	0	14	0.00129605	0.00818494	-0.0147461	0.0173382	0.158345	0.874185	0.996047
CD4T	ENSG00000166503	HDGFL3	0	14	0.00194413	0.0119427	-0.0214631	0.0253514	0.162789	0.870685	0.996047
CD4T	ENSG00000136404	TM6SF1	0	14	0.00107344	0.00809618	-0.0147948	0.0169417	0.132587	0.89452	0.996047
CD4T	ENSG00000166823	MESP1	0	14	-0.000913168	0.006776	-0.0141939	0.0123675	-0.134765	0.892798	0.996047
CD4T	ENSG00000188095	MESP2	0	14	0.000581831	0.00429366	-0.00783358	0.00899724	0.135509	0.892209	0.996047
CD4T	ENSG00000059145	UNKL	0	14	0.000419344	0.00285152	-0.00516952	0.00600821	0.14706	0.883085	0.996047
CD4T	ENSG00000133393	FOPNL	0	14	-0.00109767	0.00753678	-0.0158695	0.0136741	-0.145642	0.884204	0.996047
CD4T	ENSG00000176476	SGF29	0	14	0.00114254	0.00755984	-0.0136745	0.0159595	0.151132	0.879871	0.996047
CD4T	ENSG00000254206	NPIPB11	0	14	0.000905688	0.00587464	-0.0106084	0.0124198	0.154169	0.877476	0.996047
CD4T	ENSG00000198064	NPIPB13	0	14	-0.000523082	0.00379428	-0.00795974	0.00691358	-0.137861	0.890351	0.996047
CD4T	ENSG00000140691	ARMC5	0	14	0.000879209	0.00607934	-0.0110361	0.0127945	0.144622	0.885009	0.996047
CD4T	ENSG00000166451	CENPN	0	14	0.000588224	0.00392212	-0.00709898	0.00827543	0.149976	0.880783	0.996047
CD4T	ENSG00000167716	WDR81	0	14	0.00229387	0.0140403	-0.0252246	0.0298124	0.163377	0.870221	0.996047
CD4T	ENSG00000108405	P2RX1	0	14	0.00205609	0.0127658	-0.0229645	0.0270766	0.161062	0.872045	0.996047
CD4T	ENSG00000161973	CCDC42	0	14	-0.000890672	0.00601226	-0.0126745	0.0108931	-0.148143	0.88223	0.996047
CD4T	ENSG00000179477	ALOX12B	0	14	-0.000220632	0.0017145	-0.00358099	0.00313972	-0.128686	0.897606	0.996047
CD4T	ENSG00000006744	ELAC2	0	14	-0.00101469	0.00765715	-0.0160224	0.0139931	-0.132515	0.894577	0.996047
CD4T	ENSG00000173065	FAM222B	0	14	-0.000788685	0.00561194	-0.0117879	0.0102105	-0.140537	0.888236	0.996047
CD4T	ENSG00000108262	GIT1	0	14	-0.00120675	0.00748871	-0.0158844	0.0134709	-0.161142	0.871981	0.996047
CD4T	ENSG00000278259	MYO19	0	11	6.19669e-05	0.000406836	-0.000735416	0.00085935	0.152314	0.878939	0.996047
CD4T	ENSG00000167258	CDK12	0	14	0.000775346	0.00559751	-0.0101956	0.0117463	0.138516	0.889832	0.996047
CD4T	ENSG00000108349	CASC3	0	14	0.00042724	0.00284696	-0.0051527	0.00600719	0.150069	0.88071	0.996047
CD4T	ENSG00000267420	AC007993.2	0	14	-0.000819948	0.0054484	-0.0114986	0.00985872	-0.150493	0.880375	0.996047
CD4T	ENSG00000154945	ANKRD40	0	14	0.000520271	0.00391467	-0.00715235	0.00819289	0.132903	0.89427	0.996047
CD4T	ENSG00000087191	PSMC5	0	14	-0.000496068	0.00359842	-0.00754883	0.0065567	-0.137857	0.890353	0.996047
CD4T	ENSG00000108622	ICAM2	0	14	0.000980192	0.00605998	-0.0108971	0.0128575	0.161749	0.871504	0.996047
CD4T	ENSG00000267521	AC016168.1	0	14	0.000790143	0.00576442	-0.0105079	0.0120882	0.137072	0.890974	0.996047
CD4T	ENSG00000182446	NPLOC4	0	14	0.000626578	0.00420757	-0.00762011	0.00887326	0.148917	0.881619	0.996047
CD4T	ENSG00000261888	AC144831.1	0	14	-0.000720462	0.00545429	-0.0114107	0.00996975	-0.132091	0.894912	0.996047
CD4T	ENSG00000101624	CEP76	0	14	0.000271271	0.0017976	-0.00325196	0.0037945	0.150908	0.880049	0.996047
CD4T	ENSG00000154065	ANKRD29	0	14	0.000919381	0.00599733	-0.0108352	0.0126739	0.153298	0.878163	0.996047
CD4T	ENSG00000141452	RMC1	0	14	0.000536753	0.00375747	-0.00682775	0.00790126	0.14285	0.886409	0.996047
CD4T	ENSG00000184828	ZBTB7C	0	14	0.00069103	0.00502127	-0.00915047	0.0105325	0.137621	0.89054	0.996047
CD4T	ENSG00000181240	SLC25A41	0	14	-0.00165128	0.0107321	-0.0226857	0.0193832	-0.153864	0.877717	0.996047
CD4T	ENSG00000174652	ZNF266	0	14	0.00205027	0.0159023	-0.0291177	0.0332182	0.128929	0.897414	0.996047
CD4T	ENSG00000197961	ZNF121	0	14	0.00168317	0.012427	-0.0226732	0.0260396	0.135445	0.89226	0.996047
CD4T	ENSG00000130167	TSPAN16	0	14	-0.00111326	0.0085071	-0.0177869	0.0155603	-0.130863	0.895884	0.996047
CD4T	ENSG00000198429	ZNF69	0	14	-0.000597029	0.00439998	-0.00922084	0.00802678	-0.135689	0.892067	0.996047
CD4T	ENSG00000104915	STX10	0	14	-0.00105965	0.00821218	-0.0171552	0.0150359	-0.129034	0.897331	0.996047
CD4T	ENSG00000141858	SAMD1	0	14	0.000591042	0.00449157	-0.00821228	0.00939437	0.131589	0.895309	0.996047
CD4T	ENSG00000131944	FAAP24	0	14	-0.00145372	0.0100175	-0.0210876	0.0181801	-0.145119	0.884617	0.996047
CD4T	ENSG00000105185	PDCD5	0	14	-0.000444991	0.00334356	-0.00699825	0.00610826	-0.133089	0.894123	0.996047
CD4T	ENSG00000197863	ZNF790	0	14	-0.000845566	0.0063128	-0.0132184	0.0115273	-0.133945	0.893446	0.996047
CD4T	ENSG00000105223	PLD3	0	14	-0.00105863	0.00680648	-0.0143991	0.0122818	-0.155533	0.876401	0.996047
CD4T	ENSG00000077312	SNRPA	0	14	-0.000818356	0.00530784	-0.0112215	0.00958482	-0.154179	0.877469	0.996047
CD4T	ENSG00000167637	ZNF283	0	14	0.00127132	0.00797169	-0.0143529	0.0168955	0.159479	0.873291	0.996047
CD4T	ENSG00000130202	NECTIN2	0	14	-0.00181837	0.0115453	-0.0244468	0.0208101	-0.157498	0.874852	0.996047
CD4T	ENSG00000169136	ATF5	0	14	0.0015618	0.0105948	-0.0192036	0.0223272	0.147412	0.882807	0.996047
CD4T	ENSG00000105497	ZNF175	0	14	-0.0010504	0.00790995	-0.0165536	0.0144528	-0.132795	0.894356	0.996047
CD4T	ENSG00000275183	LENG9	0	14	-0.00146221	0.0111797	-0.0233741	0.0204497	-0.130791	0.895941	0.996047
CD4T	ENSG00000167633	KIR3DL1	0	14	-0.00044913	0.00335999	-0.00703459	0.00613633	-0.13367	0.893664	0.996047
CD4T	ENSG00000167615	LENG8	0	14	-0.000989999	0.00729274	-0.0152835	0.0133035	-0.135751	0.892018	0.996047
CD4T	ENSG00000131037	EPS8L1	0	14	0.000745108	0.0053885	-0.00981615	0.0113064	0.138278	0.890021	0.996047
CD4T	ENSG00000176293	ZNF135	0	14	-0.000610856	0.00435094	-0.00913853	0.00791682	-0.140396	0.888347	0.996047
CD4T	ENSG00000099326	MZF1	0	14	0.000857704	0.00537959	-0.0096861	0.0114015	0.159437	0.873325	0.996047
CD4T	ENSG00000186487	MYT1L	0	14	0.00135347	0.00871162	-0.015721	0.0184279	0.155363	0.876535	0.996047
CD4T	ENSG00000084710	EFR3B	0	14	0.00151754	0.0116563	-0.0213283	0.0243634	0.130191	0.896416	0.996047
CD4T	ENSG00000091106	NLRC4	0	14	-0.000448613	0.00283181	-0.00599886	0.00510164	-0.158419	0.874127	0.996047
CD4T	ENSG00000205221	VIT	0	14	-0.000825063	0.00572392	-0.0120437	0.0103936	-0.144143	0.885388	0.996047
CD4T	ENSG00000162882	HAAO	0	14	0.000487138	0.00378316	-0.00692771	0.00790199	0.128765	0.897544	0.996047
CD4T	ENSG00000186889	TMEM17	0	14	-0.000262915	0.0018109	-0.00381221	0.00328638	-0.145185	0.884565	0.996047
CD4T	ENSG00000011523	CEP68	0	14	0.0014745	0.0112605	-0.0205956	0.0235446	0.130945	0.895819	0.996047
CD4T	ENSG00000169621	APLF	0	14	0.00125413	0.00909612	-0.0165739	0.0190822	0.137875	0.890339	0.996047
CD4T	ENSG00000116031	CD207	0	14	0.000379002	0.00253936	-0.00459805	0.00535605	0.149251	0.881356	0.996047
CD4T	ENSG00000153574	RPIA	0	14	-0.00110935	0.00704396	-0.0149153	0.0126966	-0.157489	0.87486	0.996047
CD4T	ENSG00000196912	ANKRD36B	0	14	-0.00246203	0.0155425	-0.0329248	0.0280007	-0.158406	0.874137	0.996047
CD4T	ENSG00000226791	LINC02611	0	14	-0.00146544	0.00950262	-0.0200902	0.0171593	-0.154214	0.877441	0.996047
CD4T	ENSG00000236682	AC068282.1	0	14	-0.001763	0.0132486	-0.0277297	0.0242037	-0.133071	0.894137	0.996047
CD4T	ENSG00000076003	MCM6	0	14	0.000898295	0.00638222	-0.0116106	0.0134072	0.14075	0.888068	0.996047
CD4T	ENSG00000204262	COL5A2	0	14	0.00168094	0.0104488	-0.0187983	0.0221602	0.160875	0.872192	0.996047
CD4T	ENSG00000128699	ORMDL1	0	14	-0.000853716	0.00653255	-0.0136573	0.0119498	-0.130687	0.896023	0.996047
CD4T	ENSG00000196950	SLC39A10	0	14	-0.000327279	0.00232836	-0.00489079	0.00423623	-0.140562	0.888216	0.996047
CD4T	ENSG00000138380	CARF	0	14	0.000454503	0.0032951	-0.00600377	0.00691278	0.137933	0.890293	0.996047
CD4T	ENSG00000169047	IRS1	0	14	-0.000768172	0.00581627	-0.0121678	0.0106315	-0.132073	0.894927	0.996047
CD4T	ENSG00000115685	PPP1R7	0	14	0.00090711	0.00677254	-0.0123668	0.014181	0.133939	0.893451	0.996047
CD4T	ENSG00000088812	ATRN	0	14	0.00145282	0.00938587	-0.0169431	0.0198488	0.154788	0.876988	0.996047
CD4T	ENSG00000101265	RASSF2	0	14	0.000467221	0.00294467	-0.00530423	0.00623867	0.158667	0.873932	0.996047
CD4T	ENSG00000101294	HM13	0	14	-0.000618051	0.00445042	-0.00934071	0.00810461	-0.138875	0.889549	0.996047
CD4T	ENSG00000101460	MAP1LC3A	0	14	-0.000872114	0.00597294	-0.0125789	0.0108346	-0.146011	0.883913	0.996047
CD4T	ENSG00000125975	C20orf173	0	14	0.000656958	0.00437255	-0.00791309	0.00922701	0.150246	0.880571	0.996047
CD4T	ENSG00000118707	TGIF2	0	14	0.00088323	0.00583874	-0.0105605	0.012327	0.151271	0.879762	0.996047
CD4T	ENSG00000101109	STK4	0	14	-0.00175127	0.0126907	-0.0266246	0.023122	-0.137997	0.890243	0.996047
CD4T	ENSG00000160194	NDUFV3	0	14	0.000886374	0.0063635	-0.0115859	0.0133586	0.13929	0.889221	0.996047
CD4T	ENSG00000160201	U2AF1	0	14	-0.000498844	0.00387688	-0.00809738	0.0070997	-0.128672	0.897617	0.996047
CD4T	ENSG00000183570	PCBP3	0	14	0.00165244	0.0105936	-0.0191106	0.0224155	0.155985	0.876045	0.996047
CD4T	ENSG00000100034	PPM1F	0	14	0.000879068	0.0058347	-0.0105567	0.0123149	0.150662	0.880242	0.996047
CD4T	ENSG00000128203	ASPHD2	0	14	-0.000507263	0.00331039	-0.00699551	0.00598099	-0.153233	0.878214	0.996047
CD4T	ENSG00000183579	ZNRF3	0	14	-0.00158708	0.0101107	-0.0214037	0.0182295	-0.15697	0.875268	0.996047
CD4T	ENSG00000099992	TBC1D10A	0	14	-0.000423718	0.00303196	-0.00636626	0.00551882	-0.13975	0.888857	0.996047
CD4T	ENSG00000099999	RNF215	0	14	-0.000986136	0.0068237	-0.0143603	0.0123881	-0.144516	0.885093	0.996047
CD4T	ENSG00000186654	PRR5	0	14	-0.000415485	0.00282398	-0.00595038	0.00511941	-0.147128	0.883031	0.996047
CD4T	ENSG00000134108	ARL8B	0	14	-0.000992891	0.0073356	-0.0153704	0.0133846	-0.135352	0.892333	0.996047
CD4T	ENSG00000131374	TBC1D5	0	14	-0.00048254	0.00372971	-0.00779264	0.00682756	-0.129377	0.897059	0.996047
CD4T	ENSG00000144635	DYNC1LI1	0	14	-0.00157415	0.00953414	-0.0202607	0.0171124	-0.165107	0.86886	0.996047
CD4T	ENSG00000272334	AC011816.2	0	14	-0.000537369	0.00411659	-0.00860573	0.00753099	-0.130538	0.896141	0.996047
CD4T	ENSG00000182606	TRAK1	0	14	0.00110003	0.00710672	-0.0128289	0.015029	0.154788	0.876989	0.996047
CD4T	ENSG00000164054	SHISA5	0	14	0.000565663	0.00369568	-0.00667773	0.00780906	0.153061	0.87835	0.996047
CD4T	ENSG00000163687	DNASE1L3	0	14	-0.000789586	0.00496353	-0.0105179	0.00893874	-0.159078	0.873608	0.996047
CD4T	ENSG00000206530	CFAP44	0	14	-0.00153329	0.0103761	-0.02187	0.0188035	-0.147771	0.882523	0.996047
CD4T	ENSG00000243795	LINC02044	0	14	-0.000741855	0.00457992	-0.00971832	0.00823461	-0.16198	0.871321	0.996047
CD4T	ENSG00000082781	ITGB5	0	14	0.000469113	0.0033822	-0.00615987	0.0070981	0.138701	0.889687	0.996047
CD4T	ENSG00000114107	CEP70	0	14	0.000591255	0.00457189	-0.00836948	0.00955199	0.129324	0.897101	0.996047
CD4T	ENSG00000133657	ATP13A3	0	14	-0.00120747	0.00778643	-0.0164686	0.0140537	-0.155073	0.876764	0.996047
CD4T	ENSG00000185619	PCGF3	0	14	0.00205788	0.0142449	-0.0258617	0.0299774	0.144464	0.885134	0.996047
CD4T	ENSG00000132405	TBC1D14	0	14	-0.000632248	0.00466039	-0.00976645	0.00850195	-0.135664	0.892087	0.996047
CD4T	ENSG00000128039	SRD5A3	0	14	-0.0013608	0.00971581	-0.0204034	0.0176818	-0.14006	0.888612	0.996047
CD4T	ENSG00000145284	SCD5	0	14	0.00181432	0.0133835	-0.0244169	0.0280455	0.135564	0.892166	0.996047
CD4T	ENSG00000138796	HADH	0	14	-0.00106929	0.00740324	-0.0155794	0.0134408	-0.144435	0.885157	0.996047
CD4T	ENSG00000170185	USP38	0	14	0.00103423	0.00656846	-0.0118397	0.0139082	0.157453	0.874888	0.996047
CD4T	ENSG00000170390	DCLK2	0	14	0.00132407	0.00926475	-0.0168345	0.0194826	0.142915	0.886357	0.996047
CD4T	ENSG00000145428	RNF175	0	14	-0.00100934	0.00618913	-0.0131398	0.0111211	-0.163083	0.870453	0.996047
CD4T	ENSG00000272049	AC091965.4	0	14	-0.000522759	0.00334506	-0.00707895	0.00603343	-0.156278	0.875814	0.996047
CD4T	ENSG00000150753	CCT5	0	14	0.00033464	0.00226524	-0.00410515	0.00477443	0.147729	0.882557	0.996047
CD4T	ENSG00000039560	RAI14	0	14	0.00138754	0.00909989	-0.0164479	0.019223	0.152479	0.878809	0.996047
CD4T	ENSG00000131844	MCCC2	0	14	0.000468056	0.00312547	-0.00565775	0.00659386	0.149756	0.880957	0.996047
CD4T	ENSG00000122012	SV2C	0	14	-0.000438932	0.00285582	-0.00603624	0.00515837	-0.153697	0.877848	0.996047
CD4T	ENSG00000132837	DMGDH	0	14	0.000938426	0.00643846	-0.0116807	0.0135576	0.145753	0.884116	0.996047
CD4T	ENSG00000145743	FBXL17	0	14	-0.00104667	0.0078792	-0.0164896	0.0143963	-0.13284	0.89432	0.996047
CD4T	ENSG00000013561	RNF14	0	14	-0.000702597	0.00503367	-0.0105684	0.00916322	-0.139579	0.888992	0.996047
CD4T	ENSG00000254226	LINC01933	0	14	0.000228039	0.00140182	-0.00251947	0.00297555	0.162674	0.870775	0.996047
CD4T	ENSG00000164574	GALNT10	0	14	-0.000443027	0.00316035	-0.0066372	0.00575114	-0.140183	0.888516	0.996047
CD4T	ENSG00000113272	THG1L	0	14	0.00059881	0.00436839	-0.00796307	0.00916069	0.137078	0.890969	0.996047
CD4T	ENSG00000113240	CLK4	0	14	0.000640631	0.00415444	-0.00750192	0.00878318	0.154204	0.877449	0.996047
CD4T	ENSG00000113269	RNF130	0	14	-0.000172745	0.00109466	-0.00231825	0.00197276	-0.157807	0.874609	0.996047
CD4T	ENSG00000137274	BPHL	0	14	-0.000895895	0.00672972	-0.0140859	0.0122941	-0.133125	0.894094	0.996047
CD4T	ENSG00000274750	HIST1H3E	0	14	-0.00146749	0.0107813	-0.0225985	0.0196636	-0.136114	0.891731	0.996047
CD4T	ENSG00000182952	HMGN4	0	14	-0.000782042	0.00602247	-0.0125859	0.0110218	-0.129854	0.896682	0.996047
CD4T	ENSG00000204564	C6orf136	0	14	-0.000635477	0.00462564	-0.00970157	0.00843061	-0.137381	0.890729	0.996047
CD4T	ENSG00000137411	VARS2	0	14	-0.00117661	0.00730601	-0.0154961	0.0131429	-0.161047	0.872056	0.996047
CD4T	ENSG00000204388	HSPA1B	0	14	0.000635927	0.00396129	-0.00712806	0.00839991	0.160535	0.872459	0.996047
CD4T	ENSG00000204348	DXO	0	14	0.000598537	0.00460505	-0.0084272	0.00962428	0.129974	0.896587	0.996047
CD4T	ENSG00000112167	SAYSD1	0	14	-0.00140376	0.00952481	-0.0200721	0.0172645	-0.147379	0.882833	0.996047
CD4T	ENSG00000112208	BAG2	0	14	-0.000721326	0.0045237	-0.00958761	0.00814496	-0.159455	0.87331	0.996047
CD4T	ENSG00000111880	RNGTT	0	14	0.000932779	0.00606853	-0.0109613	0.0128269	0.153708	0.87784	0.996047
CD4T	ENSG00000112357	PEX7	0	14	-0.000796959	0.00604662	-0.0126481	0.0110542	-0.131802	0.895141	0.996047
CD4T	ENSG00000120254	MTHFD1L	0	14	0.000742004	0.0051271	-0.00930693	0.0107909	0.144722	0.88493	0.996047
CD4T	ENSG00000227508	LINC01624	0	14	-0.00163593	0.0110037	-0.0232028	0.0199309	-0.148671	0.881813	0.996047
CD4T	ENSG00000122674	CCZ1	0	14	-0.000921655	0.00678467	-0.0142194	0.012376	-0.135844	0.891945	0.996047
CD4T	ENSG00000272361	AC005014.2	0	14	-0.000767064	0.00503255	-0.0106307	0.00909655	-0.15242	0.878855	0.996047
CD4T	ENSG00000157240	FZD1	0	14	-0.00132443	0.00992524	-0.0207775	0.0181287	-0.133441	0.893845	0.996047
CD4T	ENSG00000106258	CYP3A5	0	14	-0.000538542	0.00366492	-0.00772165	0.00664457	-0.146945	0.883175	0.996047
CD4T	ENSG00000008282	SYPL1	0	14	-0.000749948	0.00457021	-0.0097074	0.00820751	-0.164095	0.869656	0.996047
CD4T	ENSG00000243317	STMP1	0	14	0.000772071	0.00581991	-0.0106347	0.0121789	0.13266	0.894462	0.996047
CD4T	ENSG00000196511	TPK1	0	14	-0.00120585	0.0080421	-0.0169681	0.0145564	-0.149943	0.88081	0.996047
CD4T	ENSG00000033050	ABCF2	0	14	0.000482961	0.00310956	-0.00561166	0.00657758	0.155315	0.876573	0.996047
CD4T	ENSG00000225612	AC099552.2	0	14	-0.000960533	0.0073958	-0.015456	0.013535	-0.129876	0.896665	0.996047
CD4T	ENSG00000154319	FAM167A	0	14	0.0020726	0.0129915	-0.0233903	0.0275355	0.159535	0.873247	0.996047
CD4T	ENSG00000079459	FDFT1	0	14	-0.00179676	0.0125926	-0.0264779	0.0228843	-0.142684	0.88654	0.996047
CD4T	ENSG00000168575	SLC20A2	0	14	-0.000770812	0.0053205	-0.0111988	0.00965718	-0.144876	0.884809	0.996047
CD4T	ENSG00000067167	TRAM1	0	14	0.000444987	0.00275779	-0.00496018	0.00585015	0.161357	0.871812	0.996047
CD4T	ENSG00000254266	PKIA-AS1	0	14	0.00129566	0.00890938	-0.0161664	0.0187577	0.145426	0.884375	0.996047
CD4T	ENSG00000272264	AC009686.2	0	14	-0.0008611	0.00569911	-0.0120311	0.0103089	-0.151094	0.879902	0.996047
CD4T	ENSG00000185015	CA13	0	14	-0.000835135	0.00561941	-0.011849	0.0101787	-0.148616	0.881857	0.996047
CD4T	ENSG00000129295	LRRC6	0	14	0.00216227	0.0146362	-0.0265241	0.0308487	0.147734	0.882553	0.996047
CD4T	ENSG00000178685	PARP10	0	14	0.00106681	0.0066417	-0.0119507	0.0140843	0.160623	0.87239	0.996047
CD4T	ENSG00000161016	RPL8	0	14	0.00183605	0.0112939	-0.0202997	0.0239717	0.162569	0.870857	0.996047
CD4T	ENSG00000107077	KDM4C	0	14	0.000661228	0.00482169	-0.00878912	0.0101116	0.137136	0.890923	0.996047
CD4T	ENSG00000137054	POLR1E	0	14	-0.000828584	0.00523616	-0.0110913	0.0094341	-0.158243	0.874266	0.996047
CD4T	ENSG00000130956	HABP4	0	14	-0.000899456	0.00697307	-0.0145664	0.0127675	-0.12899	0.897366	0.996047
CD4T	ENSG00000178919	FOXE1	0	14	-0.000444167	0.0030832	-0.00648713	0.00559879	-0.144061	0.885453	0.996047
CD4T	ENSG00000136933	RABEPK	0	14	-0.000456742	0.00280323	-0.00595098	0.0050375	-0.162934	0.87057	0.996047
CD4T	ENSG00000107317	PTGDS	0	14	-0.0014511	0.00930653	-0.0196916	0.0167894	-0.155923	0.876094	0.996047
Whole_Blood_GS	ENSG00000072110	ACTN1	0	14	-0.00127724	0.0052013	-0.0114716	0.00891712	-0.245562	0.806021	0.996064
Whole_Blood_GS	ENSG00000078808	SDF4	0	14	-0.00106116	0.00450652	-0.00989378	0.00777146	-0.235472	0.813842	0.996097
Whole_Blood_GS	ENSG00000162366	PDZK1IP1	0	14	-0.00192098	0.00813102	-0.0178575	0.0140155	-0.236254	0.813236	0.996097
Whole_Blood_GS	ENSG00000116791	CRYZ	0	14	-0.00367235	0.0153309	-0.0337203	0.0263756	-0.239539	0.810687	0.996097
Whole_Blood_GS	ENSG00000286219	AC242843.1	0	14	5.13347e-05	0.000218725	-0.000377358	0.000480027	0.2347	0.814441	0.996097
Whole_Blood_GS	ENSG00000143387	CTSK	0	14	0.00267003	0.0109447	-0.0187813	0.0241213	0.243955	0.807265	0.996097
Whole_Blood_GS	ENSG00000143318	CASQ1	0	14	0.00377925	0.0156871	-0.0269669	0.0345254	0.240915	0.809621	0.996097
Whole_Blood_GS	ENSG00000203721	LINC00862	0	14	0.000637399	0.00271281	-0.00467961	0.00595441	0.234959	0.81424	0.996097
Whole_Blood_GS	ENSG00000117020	AKT3	0	14	0.00197874	0.00824378	-0.0141788	0.0181362	0.240028	0.810309	0.996097
Whole_Blood_GS	ENSG00000238243	OR2W3	0	14	0.00258047	0.0109782	-0.0189364	0.0240973	0.235055	0.814166	0.996097
Whole_Blood_GS	ENSG00000134452	FBH1	0	14	0.000620257	0.00259354	-0.00446298	0.00570349	0.239155	0.810985	0.996097
Whole_Blood_GS	ENSG00000148572	NRBF2	0	14	0.00184531	0.00753082	-0.0129148	0.0166055	0.245035	0.80643	0.996097
Whole_Blood_GS	ENSG00000166321	NUDT13	0	14	-0.00349294	0.0148399	-0.0325786	0.0255927	-0.235375	0.813918	0.996097
Whole_Blood_GS	ENSG00000173269	MMRN2	0	14	0.00125655	0.0052869	-0.00910558	0.0116187	0.237672	0.812136	0.996097
Whole_Blood_GS	ENSG00000069696	DRD4	0	14	0.00104305	0.00435017	-0.00748314	0.00956923	0.239772	0.810507	0.996097
Whole_Blood_GS	ENSG00000177156	TALDO1	0	14	0.00154877	0.00650696	-0.0112046	0.0143022	0.238018	0.811867	0.996097
Whole_Blood_GS	ENSG00000250508	AP000808.1	0	14	-0.00174245	0.00741456	-0.0162747	0.0127898	-0.235004	0.814206	0.996097
Whole_Blood_GS	ENSG00000175536	LIPT2	0	14	-0.00140592	0.00573736	-0.0126509	0.0098391	-0.245046	0.80642	0.996097
Whole_Blood_GS	ENSG00000165895	ARHGAP42	0	14	0.00136048	0.00570544	-0.00982197	0.0125429	0.238453	0.811529	0.996097
Whole_Blood_GS	ENSG00000160584	SIK3	0	14	-0.00100463	0.00412235	-0.00908428	0.00707502	-0.243704	0.80746	0.996097
Whole_Blood_GS	ENSG00000150455	TIRAP	0	14	0.0011995	0.00506489	-0.0087275	0.0111265	0.236826	0.812791	0.996097
Whole_Blood_GS	ENSG00000110888	CAPRIN2	0	14	0.00126088	0.00517931	-0.00889039	0.0114121	0.243445	0.807661	0.996097
Whole_Blood_GS	ENSG00000127311	HELB	0	14	-0.000887915	0.00365847	-0.00805838	0.00628255	-0.242701	0.808237	0.996097
Whole_Blood_GS	ENSG00000155974	GRIP1	0	14	0.000456276	0.0018608	-0.00319082	0.00410337	0.245205	0.806298	0.996097
Whole_Blood_GS	ENSG00000110851	PRDM4	0	14	-0.000650014	0.00271122	-0.0059639	0.00466387	-0.23975	0.810524	0.996097
Whole_Blood_GS	ENSG00000204856	FAM216A	0	14	-0.000878721	0.00364839	-0.00802944	0.006272	-0.240852	0.80967	0.996097
Whole_Blood_GS	ENSG00000136099	PCDH8	0	14	0.00353884	0.0150261	-0.0259117	0.0329894	0.235514	0.81381	0.996097
Whole_Blood_GS	ENSG00000259483	AL355073.1	0	14	0.00104743	0.00438499	-0.007547	0.00964185	0.238866	0.811209	0.996097
Whole_Blood_GS	ENSG00000139990	DCAF5	0	14	-0.000520258	0.00213662	-0.00470795	0.00366744	-0.243496	0.807621	0.996097
Whole_Blood_GS	ENSG00000009830	POMT2	0	14	0.00131132	0.00551161	-0.00949123	0.0121139	0.237921	0.811943	0.996097
Whole_Blood_GS	ENSG00000100629	CEP128	0	14	0.00126203	0.00537277	-0.00926841	0.0117925	0.234893	0.814291	0.996097
Whole_Blood_GS	ENSG00000179361	ARID3B	0	14	-0.00150692	0.00635181	-0.0139562	0.0109424	-0.237243	0.812469	0.996097
Whole_Blood_GS	ENSG00000136381	IREB2	0	14	-0.00157312	0.00668805	-0.0146815	0.0115352	-0.235214	0.814043	0.996097
Whole_Blood_GS	ENSG00000182768	NGRN	0	14	0.000192706	0.000790446	-0.00135654	0.00174195	0.243794	0.807391	0.996097
Whole_Blood_GS	ENSG00000268836	Z69706.1	0	14	-0.00187714	0.00777152	-0.017109	0.0133548	-0.241541	0.809136	0.996097
Whole_Blood_GS	ENSG00000187535	IFT140	0	14	-0.00282287	0.0118272	-0.0260037	0.020358	-0.238677	0.811356	0.996097
Whole_Blood_GS	ENSG00000198156	NPIPB6	0	14	0.0010503	0.00446987	-0.00771048	0.00981109	0.234974	0.814229	0.996097
Whole_Blood_GS	ENSG00000260219	AC106782.2	0	14	0.000917967	0.00386192	-0.00665126	0.00848719	0.237697	0.812116	0.996097
Whole_Blood_GS	ENSG00000051108	HERPUD1	0	14	-0.00113663	0.0048247	-0.0105929	0.0083196	-0.235586	0.813754	0.996097
Whole_Blood_GS	ENSG00000108556	CHRNE	0	14	0.00186837	0.00789239	-0.0136004	0.0173372	0.236731	0.812866	0.996097
Whole_Blood_GS	ENSG00000187688	TRPV2	0	14	0.000824959	0.00338837	-0.00581612	0.00746604	0.243468	0.807643	0.996097
Whole_Blood_GS	ENSG00000006025	AC003665.1	0	14	0.000727865	0.00301882	-0.00518892	0.00664465	0.241109	0.809471	0.996097
Whole_Blood_GS	ENSG00000136436	CALCOCO2	0	14	0.00121168	0.00494543	-0.00848118	0.0109045	0.24501	0.806448	0.996097
Whole_Blood_GS	ENSG00000189050	RNFT1	0	14	0.00107661	0.00442642	-0.00759901	0.00975223	0.243224	0.807832	0.996097
Whole_Blood_GS	ENSG00000109066	TMEM104	0	14	-0.00125256	0.00526623	-0.0115742	0.00906906	-0.237847	0.812	0.996097
Whole_Blood_GS	ENSG00000125454	SLC25A19	0	14	-0.00145873	0.00604374	-0.0133042	0.0103868	-0.241361	0.809275	0.996097
Whole_Blood_GS	ENSG00000153391	INO80C	0	14	-0.000260594	0.00107961	-0.00237659	0.0018554	-0.241379	0.809262	0.996097
Whole_Blood_GS	ENSG00000197766	CFD	0	14	-0.00438504	0.0184742	-0.0405938	0.0318237	-0.23736	0.812377	0.996097
Whole_Blood_GS	ENSG00000127663	KDM4B	0	14	-0.00178534	0.00736258	-0.0162157	0.0126451	-0.242489	0.808401	0.996097
Whole_Blood_GS	ENSG00000267100	ILF3-DT	0	14	-0.00251683	0.0103533	-0.0228089	0.0177752	-0.243095	0.807932	0.996097
Whole_Blood_GS	ENSG00000105518	TMEM205	0	14	-0.00237868	0.00971325	-0.0214163	0.0166589	-0.24489	0.806542	0.996097
Whole_Blood_GS	ENSG00000130165	ELOF1	0	14	-0.00152704	0.00646842	-0.0142049	0.0111508	-0.236076	0.813374	0.996097
Whole_Blood_GS	ENSG00000132016	C19orf57	0	14	0.000438142	0.001867	-0.00322111	0.00409739	0.234677	0.814459	0.996097
Whole_Blood_GS	ENSG00000166398	KIAA0355	0	14	-0.00157902	0.00659031	-0.0144958	0.0113378	-0.239597	0.810642	0.996097
Whole_Blood_GS	ENSG00000119772	DNMT3A	0	14	-0.000848499	0.00355982	-0.00782562	0.00612862	-0.238354	0.811606	0.996097
Whole_Blood_GS	ENSG00000124356	STAMBP	0	14	0.0024232	0.0101436	-0.0174579	0.0223043	0.238889	0.811192	0.996097
Whole_Blood_GS	ENSG00000144231	POLR2D	0	14	0.00112495	0.00474149	-0.00816819	0.0104181	0.237257	0.812457	0.996097
Whole_Blood_GS	ENSG00000082438	COBLL1	0	14	0.00109882	0.00455372	-0.00782631	0.0100239	0.241301	0.809322	0.996097
Whole_Blood_GS	ENSG00000128708	HAT1	0	14	0.000449781	0.00186172	-0.00319912	0.00409868	0.241595	0.809094	0.996097
Whole_Blood_GS	ENSG00000122085	MTERF4	0	14	0.00411768	0.0170633	-0.0293257	0.0375611	0.241318	0.809308	0.996097
Whole_Blood_GS	ENSG00000115685	PPP1R7	0	14	0.000984858	0.00402543	-0.00690484	0.00887456	0.244659	0.80672	0.996097
Whole_Blood_GS	ENSG00000101310	SEC23B	0	14	0.00274057	0.0116101	-0.0200148	0.0254959	0.236051	0.813393	0.996097
Whole_Blood_GS	ENSG00000101158	NELFCD	0	14	0.00251486	0.0103741	-0.017818	0.0228478	0.242417	0.808457	0.996097
Whole_Blood_GS	ENSG00000070371	CLTCL1	0	14	0.00241482	0.0100041	-0.0171928	0.0220225	0.241383	0.809258	0.996097
Whole_Blood_GS	ENSG00000100304	TTLL12	0	14	-0.00258404	0.0106068	-0.0233729	0.0182049	-0.243621	0.807524	0.996097
Whole_Blood_GS	ENSG00000170638	TRABD	0	14	-0.00214688	0.00908317	-0.0199496	0.0156558	-0.236358	0.813155	0.996097
Whole_Blood_GS	ENSG00000073169	SELENOO	0	14	0.00153235	0.00652202	-0.0112506	0.0143153	0.23495	0.814248	0.996097
Whole_Blood_GS	ENSG00000144554	FANCD2	0	14	0.0021479	0.00882481	-0.0151484	0.0194442	0.243394	0.807701	0.996097
Whole_Blood_GS	ENSG00000168329	CX3CR1	0	14	-0.000870091	0.00368777	-0.00809798	0.0063578	-0.23594	0.813479	0.996097
Whole_Blood_GS	ENSG00000164051	CCDC51	0	14	0.000813044	0.00332856	-0.00571082	0.0073369	0.244263	0.807027	0.996097
Whole_Blood_GS	ENSG00000232112	TMA7	0	14	-0.000289223	0.00120989	-0.00266057	0.00208212	-0.239048	0.811068	0.996097
Whole_Blood_GS	ENSG00000172340	SUCLG2	0	14	-0.00305054	0.012909	-0.0283517	0.0222507	-0.236311	0.813192	0.996097
Whole_Blood_GS	ENSG00000145107	TM4SF19	0	14	0.000768701	0.00323392	-0.00556968	0.00710708	0.237699	0.812115	0.996097
Whole_Blood_GS	ENSG00000228716	DHFR	0	14	0.0031268	0.0130775	-0.0225047	0.0287583	0.239097	0.81103	0.996097
Whole_Blood_GS	ENSG00000112699	GMDS	0	14	-0.00146183	0.00620792	-0.0136291	0.0107055	-0.235479	0.813837	0.996097
Whole_Blood_GS	ENSG00000078401	EDN1	1	14	0.00202155	0.00843771	-0.014516	0.0185592	0.239586	0.810651	0.996097
Whole_Blood_GS	ENSG00000146112	PPP1R18	0	14	-0.00102293	0.00419289	-0.00924083	0.00719498	-0.243968	0.807256	0.996097
Whole_Blood_GS	ENSG00000124772	CPNE5	0	14	0.00117941	0.00502171	-0.00866297	0.0110218	0.234863	0.814315	0.996097
Whole_Blood_GS	ENSG00000153989	NUS1	0	14	-0.000644903	0.00269707	-0.00593106	0.00464125	-0.239113	0.811018	0.996097
Whole_Blood_GS	ENSG00000136238	RAC1	0	14	-0.0028434	0.0118313	-0.0260324	0.0203456	-0.240327	0.810076	0.996097
Whole_Blood_GS	ENSG00000106052	TAX1BP1	0	14	0.0017035	0.00699242	-0.0120014	0.0154084	0.243621	0.807525	0.996097
Whole_Blood_GS	ENSG00000136271	DDX56	0	14	0.00102811	0.00429031	-0.00738074	0.00943697	0.239636	0.810612	0.996097
Whole_Blood_GS	ENSG00000183696	UPP1	0	14	0.00156404	0.00659988	-0.0113715	0.0144996	0.236981	0.812672	0.996097
Whole_Blood_GS	ENSG00000196275	GTF2IRD2	0	14	0.00168872	0.00696906	-0.0119704	0.0153478	0.242316	0.808535	0.996097
Whole_Blood_GS	ENSG00000106526	ACTR3C	0	14	-0.000789228	0.00336013	-0.00737496	0.0057965	-0.23488	0.814302	0.996097
Whole_Blood_GS	ENSG00000284957	AF131216.5	0	14	0.00193554	0.00799573	-0.0137358	0.0176069	0.242071	0.808725	0.996097
Whole_Blood_GS	ENSG00000253986	AC104561.3	0	13	-0.00023839	0.00100587	-0.00220987	0.00173308	-0.236998	0.812658	0.996097
Whole_Blood_GS	ENSG00000165046	LETM2	0	14	-0.00172552	0.0071209	-0.0156822	0.0122312	-0.242318	0.808534	0.996097
Whole_Blood_GS	ENSG00000148219	ASTN2	0	14	-0.000986638	0.00419445	-0.00920761	0.00723434	-0.235224	0.814035	0.996097
Whole_Blood_GS	ENSG00000126883	NUP214	0	14	-0.00213412	0.00883423	-0.0194489	0.0151807	-0.241574	0.809111	0.996097
Whole_Blood_GS	ENSG00000054148	PHPT1	0	14	-0.00159621	0.00680128	-0.0149265	0.0117341	-0.234692	0.814447	0.996097
Whole_Blood_GS	ENSG00000182154	MRPL41	0	14	-0.00197153	0.00817113	-0.0179867	0.0140436	-0.24128	0.809338	0.996097
Monocytes_MESA	ENSG00000101017	CD40	0	14	-0.000231978	0.00815399	-0.0162135	0.0157496	-0.0284496	0.977304	0.996114
Whole_Blood_GS	ENSG00000145675	PIK3R1	0	14	0.000384095	0.00163793	-0.00282619	0.00359438	0.234501	0.814596	0.996152
Nasal_Epithelium	ENSG00000137309	HMGA1	0	14	0.000344748	0.00270321	-0.00495346	0.00564295	0.127532	0.898519	0.996182
Nasal_Epithelium	ENSG00000040487	SLC66A1	0	14	0.000729947	0.0057384	-0.0105171	0.011977	0.127204	0.898779	0.99622
Nasal_Epithelium	ENSG00000069966	GNB5	0	14	0.0015495	0.0121777	-0.0223183	0.0254173	0.127241	0.89875	0.99622
Nasal_Epithelium	ENSG00000134262	AP4B1	0	14	0.000940242	0.00739634	-0.0135563	0.0154368	0.127123	0.898843	0.99622
Monocytes_MESA	ENSG00000184047	DIABLO	0	14	-0.000191218	0.00685897	-0.0136346	0.0132521	-0.0278785	0.977759	0.996292
Nasal_Epithelium	ENSG00000103966	EHD4	0	14	-0.00148615	0.0117379	-0.024492	0.0215198	-0.126611	0.899248	0.996328
Nasal_Epithelium	ENSG00000204843	DCTN1	0	14	-0.000776711	0.00613952	-0.0128099	0.0112565	-0.12651	0.899328	0.996328
Nasal_Epithelium	ENSG00000159166	LAD1	0	14	0.000681231	0.00538127	-0.00986586	0.0112283	0.126593	0.899262	0.996328
Nasal_Epithelium	ENSG00000138463	SLC49A4	0	14	0.000585669	0.00462819	-0.00848542	0.00965676	0.126544	0.899301	0.996328
Nasal_Epithelium	ENSG00000088002	SULT2B1	0	14	-0.000355115	0.00281312	-0.00586874	0.0051585	-0.126235	0.899546	0.996354
Nasal_Epithelium	ENSG00000069849	ATP1B3	0	14	0.000749266	0.00593075	-0.0108748	0.0123733	0.126336	0.899466	0.996354
Nasal_Epithelium	ENSG00000174442	ZWILCH	0	14	0.000882711	0.00702056	-0.0128773	0.0146428	0.125732	0.899944	0.996366
Nasal_Epithelium	ENSG00000137764	MAP2K5	0	14	-0.000514889	0.00408583	-0.00852297	0.00749319	-0.126018	0.899718	0.996366
Nasal_Epithelium	ENSG00000118263	KLF7	0	14	0.000530273	0.00421494	-0.00773085	0.0087914	0.125808	0.899884	0.996366
Nasal_Epithelium	ENSG00000005469	CROT	0	14	-0.000631617	0.00501689	-0.0104645	0.00920131	-0.125898	0.899813	0.996366
Nasal_Epithelium	ENSG00000090905	TNRC6A	0	14	-0.000546563	0.00436891	-0.00910947	0.00801634	-0.125103	0.900442	0.996382
Nasal_Epithelium	ENSG00000135723	FHOD1	0	14	0.00110413	0.00882117	-0.0161851	0.0183933	0.125168	0.90039	0.996382
Nasal_Epithelium	ENSG00000197540	GZMM	0	14	-0.000180251	0.00143783	-0.00299835	0.00263784	-0.125363	0.900236	0.996382
Nasal_Epithelium	ENSG00000138095	LRPPRC	0	14	0.0012545	0.00999282	-0.0183311	0.0208401	0.125541	0.900096	0.996382
Nasal_Epithelium	ENSG00000100029	PES1	0	14	-0.000435243	0.00347799	-0.00725198	0.00638149	-0.125142	0.900411	0.996382
Nasal_Epithelium	ENSG00000170903	MSANTD4	0	14	-0.000284093	0.00227566	-0.0047443	0.00417612	-0.12484	0.90065	0.996398
Nasal_Epithelium	ENSG00000170775	GPR37	0	14	0.000738861	0.00591374	-0.0108518	0.0123296	0.12494	0.900571	0.996398
Whole_Blood_GS	ENSG00000120832	MTERF2	0	14	0.00231422	0.0098901	-0.01707	0.0216985	0.233993	0.81499	0.996466
Whole_Blood_GS	ENSG00000197858	GPAA1	0	14	0.000636818	0.00272224	-0.00469867	0.00597231	0.233932	0.815038	0.996466
Whole_Blood_GS	ENSG00000180817	PPA1	0	14	0.0031937	0.0136626	-0.0235845	0.0299719	0.233755	0.815175	0.996494
Whole_Blood_GS	ENSG00000131669	NINJ1	0	14	0.00204443	0.00874945	-0.0151042	0.019193	0.233664	0.815246	0.996494
Nasal_Epithelium	ENSG00000151474	FRMD4A	0	14	0.00107618	0.00863946	-0.0158569	0.0180092	0.124566	0.900867	0.996531
Whole_Blood_GS	ENSG00000126698	DNAJC8	0	14	-0.00120396	0.00515685	-0.0113112	0.00890328	-0.233469	0.815397	0.996566
Monocytes_MESA	ENSG00000170364	SETMAR	0	14	0.000182424	0.00671497	-0.0129787	0.0133435	0.0271667	0.978327	0.996584
Whole_Blood_GS	ENSG00000186318	BACE1	0	14	-0.00174773	0.00749063	-0.0164291	0.0129336	-0.233322	0.815512	0.996593
Monocytes_MESA	ENSG00000255154	RPP14	0	14	0.00021511	0.00802624	-0.015516	0.0159463	0.0268009	0.978619	0.996595
Whole_Blood_GS	ENSG00000171219	CDC42BPG	0	14	0.000852809	0.0036572	-0.00631517	0.00802078	0.233186	0.815617	0.996608
CD4T	ENSG00000236782	AL391650.1	0	14	0.000543126	0.00436891	-0.00801978	0.00910603	0.124316	0.901065	0.996674
CD4T	ENSG00000160785	SLC25A44	0	14	0.00106138	0.00841563	-0.015433	0.0175557	0.12612	0.899637	0.996674
CD4T	ENSG00000135862	LAMC1	0	14	0.000901298	0.00720421	-0.0132187	0.0150213	0.125107	0.900439	0.996674
CD4T	ENSG00000140563	MCTP2	0	14	-0.000340526	0.00273738	-0.0057057	0.00502464	-0.124398	0.901	0.996674
CD4T	ENSG00000168792	ABHD15	0	14	0.000876593	0.00703737	-0.0129164	0.0146696	0.124563	0.90087	0.996674
CD4T	ENSG00000178789	CD300LB	0	14	-0.00034807	0.00272667	-0.00569224	0.0049961	-0.127654	0.898423	0.996674
CD4T	ENSG00000105641	SLC5A5	0	14	-0.000732311	0.0058303	-0.0121595	0.0106949	-0.125604	0.900045	0.996674
CD4T	ENSG00000161640	SIGLEC11	0	14	0.00143944	0.0114214	-0.0209461	0.0238249	0.126031	0.899708	0.996674
CD4T	ENSG00000167562	ZNF701	0	14	0.000324463	0.00255719	-0.00468754	0.00533646	0.126883	0.899033	0.996674
CD4T	ENSG00000244482	LILRA6	0	14	0.00105515	0.0084102	-0.0154285	0.0175388	0.125461	0.900158	0.996674
CD4T	ENSG00000072163	LIMS2	0	14	0.00134153	0.0106771	-0.0195852	0.0222683	0.125645	0.900013	0.996674
CD4T	ENSG00000135913	USP37	0	14	0.000453676	0.00362164	-0.00664462	0.00755197	0.125268	0.900311	0.996674
CD4T	ENSG00000101194	SLC17A9	0	14	-0.000594399	0.00476028	-0.00992438	0.00873558	-0.124866	0.900629	0.996674
CD4T	ENSG00000269220	LINC00528	0	14	-0.000777668	0.00619017	-0.0129102	0.0113548	-0.12563	0.900025	0.996674
CD4T	ENSG00000128253	RFPL2	0	14	-0.000912967	0.00732671	-0.015273	0.0134471	-0.124608	0.900834	0.996674
CD4T	ENSG00000100092	SH3BP1	0	14	0.00129716	0.0102497	-0.018792	0.0213863	0.126555	0.899292	0.996674
CD4T	ENSG00000132182	NUP210	0	14	0.00131544	0.0104123	-0.0190924	0.0217232	0.126335	0.899467	0.996674
CD4T	ENSG00000185219	ZNF445	0	14	0.000261783	0.0020756	-0.00380632	0.00432988	0.126124	0.899634	0.996674
CD4T	ENSG00000163923	RPL39L	0	14	0.000866256	0.00691458	-0.0126861	0.0144186	0.12528	0.900302	0.996674
CD4T	ENSG00000170074	FAM153A	0	14	0.00188953	0.0150183	-0.0275459	0.0313249	0.125815	0.899878	0.996674
CD4T	ENSG00000135537	AFG1L	0	14	-0.000596352	0.00478182	-0.00996855	0.00877585	-0.124712	0.900751	0.996674
CD4T	ENSG00000120889	TNFRSF10B	0	14	0.00131615	0.0104541	-0.0191735	0.0218057	0.125898	0.899813	0.996674
CD4T	ENSG00000254343	AC091563.1	0	14	-0.000941227	0.0075205	-0.0156811	0.0137987	-0.125155	0.900401	0.996674
CD4T	ENSG00000234506	LINC01506	0	14	0.000348299	0.00274651	-0.00503477	0.00573137	0.126815	0.899087	0.996674
Nasal_Epithelium	ENSG00000103994	ZNF106	0	14	0.000459761	0.00369962	-0.00679136	0.00771088	0.124272	0.9011	0.996681
CD4T	ENSG00000129757	CDKN1C	0	14	-0.00014788	0.0011924	-0.00248494	0.00218918	-0.124019	0.9013	0.996683
CD4T	ENSG00000136111	TBC1D4	0	14	-0.000860162	0.00694175	-0.0144658	0.0127454	-0.123911	0.901385	0.996683
CD4T	ENSG00000184730	APOBR	0	14	0.000284235	0.00229493	-0.00421375	0.00478222	0.123853	0.901431	0.996683
Whole_Blood_GS	ENSG00000225880	LINC00115	0	14	0.000681273	0.00295662	-0.00511359	0.00647614	0.230423	0.817763	0.996702
Whole_Blood_GS	ENSG00000171621	SPSB1	0	14	-0.00115431	0.00498802	-0.0109306	0.00862202	-0.231417	0.816991	0.996702
Whole_Blood_GS	ENSG00000285646	AL021155.2	0	14	0.00197744	0.0085171	-0.0147158	0.0186707	0.232173	0.816403	0.996702
Whole_Blood_GS	ENSG00000143382	ADAMTSL4	0	14	0.00210932	0.00919989	-0.0159221	0.0201408	0.229277	0.818654	0.996702
Whole_Blood_GS	ENSG00000099250	NRP1	0	14	0.000882313	0.00379499	-0.00655573	0.00832036	0.232494	0.816154	0.996702
Whole_Blood_GS	ENSG00000213934	HBG1	0	14	-0.00131349	0.00570388	-0.0124929	0.00986591	-0.23028	0.817874	0.996702
Whole_Blood_GS	ENSG00000158042	MRPL17	0	14	0.0015788	0.00683834	-0.0118241	0.0149817	0.230875	0.817412	0.996702
Whole_Blood_GS	ENSG00000149328	GLB1L2	0	14	-0.00101616	0.00442932	-0.00969747	0.00766514	-0.229418	0.818544	0.996702
Whole_Blood_GS	ENSG00000276045	ORAI1	0	14	0.00181356	0.0078668	-0.0136051	0.0172322	0.230533	0.817678	0.996702
Whole_Blood_GS	ENSG00000152193	RNF219	0	14	0.00092043	0.0039659	-0.0068526	0.00869346	0.232086	0.816471	0.996702
Whole_Blood_GS	ENSG00000165801	ARHGEF40	0	14	-0.000467993	0.00203555	-0.0044576	0.00352161	-0.22991	0.818162	0.996702
Whole_Blood_GS	ENSG00000184887	BTBD6	0	14	-0.00257298	0.0110452	-0.0242212	0.0190753	-0.23295	0.815801	0.996702
Whole_Blood_GS	ENSG00000174485	DENND4A	0	14	0.00100661	0.00432544	-0.0074711	0.00948432	0.232718	0.81598	0.996702
Whole_Blood_GS	ENSG00000140374	ETFA	0	14	-0.00276976	0.0120337	-0.0263553	0.0208158	-0.230167	0.817962	0.996702
Whole_Blood_GS	ENSG00000040633	PHF23	0	14	0.000995325	0.0043075	-0.00744722	0.00943787	0.231068	0.817262	0.996702
Whole_Blood_GS	ENSG00000180340	FZD2	0	14	-0.00171234	0.00744176	-0.0162979	0.0128733	-0.230098	0.818015	0.996702
Whole_Blood_GS	ENSG00000168661	ZNF30	0	14	0.00100171	0.00436085	-0.00754539	0.00954881	0.229706	0.81832	0.996702
Whole_Blood_GS	ENSG00000125744	RTN2	0	14	0.000553232	0.00240733	-0.00416505	0.00527151	0.229812	0.818238	0.996702
Whole_Blood_GS	ENSG00000125814	NAPB	0	14	0.0017595	0.00760379	-0.0131437	0.0166627	0.231398	0.817006	0.996702
Whole_Blood_GS	ENSG00000155313	USP25	0	14	-0.00101995	0.00439166	-0.00962745	0.00758755	-0.232247	0.816346	0.996702
Whole_Blood_GS	ENSG00000131100	ATP6V1E1	0	14	0.0021307	0.00927122	-0.0160406	0.020302	0.229818	0.818233	0.996702
Whole_Blood_GS	ENSG00000163902	RPN1	0	14	0.000634992	0.00276936	-0.00479285	0.00606284	0.229292	0.818642	0.996702
Whole_Blood_GS	ENSG00000169255	B3GALNT1	0	14	-0.00147064	0.00640689	-0.0140279	0.0110866	-0.22954	0.818449	0.996702
Whole_Blood_GS	ENSG00000159733	ZFYVE28	0	14	0.00183985	0.00794488	-0.0137318	0.0174115	0.231576	0.816867	0.996702
Whole_Blood_GS	ENSG00000151718	WWC2	0	14	-0.000952589	0.00414152	-0.00906983	0.00716465	-0.230009	0.818085	0.996702
Whole_Blood_GS	ENSG00000174705	SH3PXD2B	0	14	-0.00109793	0.00476634	-0.0104398	0.00824393	-0.23035	0.81782	0.996702
Whole_Blood_GS	ENSG00000172197	MBOAT1	0	14	-0.000713416	0.00307348	-0.00673733	0.0053105	-0.23212	0.816445	0.996702
Whole_Blood_GS	ENSG00000112357	PEX7	0	14	0.000911519	0.00397501	-0.00687936	0.0087024	0.229312	0.818626	0.996702
Whole_Blood_GS	ENSG00000091073	DTX2	0	14	-0.00285307	0.0123003	-0.0269612	0.0212551	-0.231951	0.816576	0.996702
Whole_Blood_GS	ENSG00000158623	COPG2	0	14	-0.00385911	0.0167674	-0.0367226	0.0290044	-0.230156	0.817971	0.996702
Whole_Blood_GS	ENSG00000187735	TCEA1	0	14	0.000767907	0.00334343	-0.00578509	0.0073209	0.229677	0.818343	0.996702
Whole_Blood_GS	ENSG00000159921	GNE	0	14	-0.00106159	0.00457146	-0.0100215	0.00789831	-0.232221	0.816366	0.996702
Monocytes_MESA	ENSG00000151491	EPS8	0	14	0.000132408	0.00532545	-0.0103053	0.0105701	0.0248632	0.980164	0.996739
Monocytes_MESA	ENSG00000137876	RSL24D1	0	14	-0.000116938	0.00445471	-0.008848	0.00861413	-0.0262504	0.979058	0.996739
Monocytes_MESA	ENSG00000243477	NAT6	0	14	-0.000149812	0.00590979	-0.0117328	0.0114332	-0.0253499	0.979776	0.996739
Monocytes_MESA	ENSG00000163602	RYBP	0	14	0.000297399	0.011528	-0.0222971	0.0228919	0.0257979	0.979419	0.996739
Monocytes_MESA	ENSG00000165264	NDUFB6	0	14	0.000170391	0.00683967	-0.0132351	0.0135759	0.0249121	0.980125	0.996739
Whole_Blood_GS	ENSG00000042429	MED17	0	14	-0.0010143	0.00442819	-0.0096934	0.0076648	-0.229055	0.818826	0.996799
Nasal_Epithelium	ENSG00000204435	CSNK2B	0	14	0.00223558	0.01803	-0.0331025	0.0375737	0.123992	0.901321	0.996819
Nasal_Epithelium	ENSG00000087274	ADD1	0	14	0.000938258	0.00758393	-0.013926	0.0158025	0.123717	0.90154	0.996846
Nasal_Epithelium	ENSG00000135597	REPS1	0	14	-0.000935202	0.0075545	-0.0157418	0.0138713	-0.123794	0.901478	0.996846
Nasal_Epithelium	ENSG00000175115	PACS1	0	14	-0.00149591	0.0121052	-0.0252216	0.0222297	-0.123577	0.901651	0.996862
Nasal_Epithelium	ENSG00000134463	ECHDC3	0	14	-0.00160452	0.0142303	-0.0294953	0.0262863	-0.112754	0.910225	0.997092
Nasal_Epithelium	ENSG00000182010	RTKN2	0	14	-0.0015094	0.0123631	-0.0257406	0.0227218	-0.12209	0.902828	0.997092
Nasal_Epithelium	ENSG00000156521	TYSND1	0	14	0.000847696	0.00759839	-0.0140449	0.0157403	0.111563	0.91117	0.997092
Nasal_Epithelium	ENSG00000095574	IKZF5	0	14	-0.000837128	0.00715543	-0.0148615	0.0131872	-0.116992	0.906866	0.997092
Nasal_Epithelium	ENSG00000149043	SYT8	0	14	0.000576861	0.00496551	-0.00915535	0.0103091	0.116174	0.907515	0.997092
Nasal_Epithelium	ENSG00000214756	CSKMT	0	14	0.000926518	0.00786942	-0.0144973	0.0163503	0.117737	0.906276	0.997092
Nasal_Epithelium	ENSG00000126391	FRMD8	0	14	0.000430386	0.00356471	-0.00655631	0.00741708	0.120735	0.903901	0.997092
Nasal_Epithelium	ENSG00000131584	ACAP3	0	14	0.00021102	0.00189421	-0.00350157	0.00392361	0.111403	0.911297	0.997092
Nasal_Epithelium	ENSG00000067606	PRKCZ	0	14	0.00117783	0.0101405	-0.0186972	0.0210529	0.116151	0.907533	0.997092
Nasal_Epithelium	ENSG00000157870	PRXL2B	0	14	-0.00040051	0.0035855	-0.00742797	0.00662695	-0.111703	0.911059	0.997092
Nasal_Epithelium	ENSG00000171621	SPSB1	0	14	0.000931336	0.00769865	-0.0141577	0.0160204	0.120974	0.903712	0.997092
Nasal_Epithelium	ENSG00000117115	PADI2	0	14	0.00114815	0.00954397	-0.0175577	0.019854	0.120301	0.904245	0.997092
Nasal_Epithelium	ENSG00000198815	FOXJ3	0	14	0.000461086	0.00397312	-0.00732609	0.00824827	0.116051	0.907612	0.997092
Nasal_Epithelium	ENSG00000151715	TMEM45B	0	14	0.000679697	0.00584831	-0.0107828	0.0121422	0.116221	0.907477	0.997092
Nasal_Epithelium	ENSG00000166086	JAM3	0	14	-0.000576416	0.00509884	-0.01057	0.00941712	-0.113049	0.909992	0.997092
Nasal_Epithelium	ENSG00000010295	IFFO1	0	14	-0.000295461	0.00261882	-0.00542825	0.00483733	-0.112822	0.910172	0.997092
Nasal_Epithelium	ENSG00000013583	HEBP1	0	14	0.000763597	0.00674691	-0.0124601	0.0139873	0.113177	0.90989	0.997092
Nasal_Epithelium	ENSG00000178878	APOLD1	0	14	-0.000670432	0.00546964	-0.0113907	0.0100499	-0.122573	0.902445	0.997092
Nasal_Epithelium	ENSG00000029153	ARNTL2	0	14	-0.000441343	0.00385157	-0.00799027	0.00710759	-0.114588	0.908772	0.997092
Nasal_Epithelium	ENSG00000152556	PFKM	0	14	0.000734892	0.00598266	-0.0109909	0.0124607	0.122837	0.902236	0.997092
Nasal_Epithelium	ENSG00000139641	ESYT1	0	14	0.000874498	0.00734995	-0.0135311	0.0152801	0.11898	0.905291	0.997092
Nasal_Epithelium	ENSG00000110955	ATP5F1B	0	14	0.000409855	0.00356867	-0.0065846	0.00740432	0.114848	0.908565	0.997092
Nasal_Epithelium	ENSG00000025423	HSD17B6	0	14	-0.00156501	0.0140183	-0.0290403	0.0259103	-0.111641	0.911108	0.997092
Nasal_Epithelium	ENSG00000177990	DPY19L2	0	14	-0.00171407	0.0146729	-0.0304724	0.0270443	-0.116819	0.907004	0.997092
Nasal_Epithelium	ENSG00000133641	C12orf29	0	14	0.000255482	0.0021352	-0.00392943	0.0044404	0.119653	0.904758	0.997092
Nasal_Epithelium	ENSG00000075089	ACTR6	0	14	0.000782205	0.00671888	-0.0123865	0.013951	0.116419	0.90732	0.997092
Nasal_Epithelium	ENSG00000186815	TPCN1	0	14	-0.00043235	0.00386488	-0.00800737	0.00714267	-0.111866	0.910929	0.997092
Nasal_Epithelium	ENSG00000178882	RFLNA	0	14	-0.000314172	0.00270312	-0.00561219	0.00498384	-0.116226	0.907474	0.997092
Nasal_Epithelium	ENSG00000184564	SLITRK6	0	14	0.000888447	0.00783101	-0.0144601	0.016237	0.113452	0.909672	0.997092
Nasal_Epithelium	ENSG00000283361	CFAP97D2	0	14	-0.00182271	0.0160711	-0.0333214	0.029676	-0.113415	0.909701	0.997092
Nasal_Epithelium	ENSG00000165521	EML5	0	14	0.000631565	0.00547394	-0.0100972	0.0113603	0.115377	0.908147	0.997092
Nasal_Epithelium	ENSG00000165949	IFI27	0	14	0.000522967	0.00426974	-0.00784556	0.00889149	0.122482	0.902517	0.997092
Nasal_Epithelium	ENSG00000134153	EMC7	0	14	-0.000436669	0.00374009	-0.00776711	0.00689377	-0.116754	0.907055	0.997092
Nasal_Epithelium	ENSG00000237289	CKMT1B	0	14	-0.00119598	0.010372	-0.0215248	0.0191328	-0.115308	0.908201	0.997092
Nasal_Epithelium	ENSG00000138613	APH1B	0	14	-0.00131257	0.0107755	-0.0224322	0.0198071	-0.12181	0.903049	0.997092
Nasal_Epithelium	ENSG00000074410	CA12	0	14	-0.000833761	0.00707045	-0.0146916	0.0130241	-0.117922	0.906129	0.997092
Nasal_Epithelium	ENSG00000067221	STOML1	0	14	0.000725398	0.00628513	-0.0115932	0.013044	0.115415	0.908116	0.997092
Nasal_Epithelium	ENSG00000140374	ETFA	0	14	-0.00160924	0.0132389	-0.027557	0.0243386	-0.121554	0.903252	0.997092
Nasal_Epithelium	ENSG00000185787	MORF4L1	0	14	0.000559831	0.00499556	-0.00923128	0.0103509	0.112066	0.910771	0.997092
Nasal_Epithelium	ENSG00000184939	ZFP90	0	14	0.00154525	0.0127106	-0.0233671	0.0264576	0.121572	0.903238	0.997092
Nasal_Epithelium	ENSG00000103047	TANGO6	0	14	0.000363216	0.00304069	-0.00559642	0.00632286	0.119452	0.904917	0.997092
Nasal_Epithelium	ENSG00000162433	AK4	0	14	0.000885609	0.007667	-0.0141414	0.0159127	0.115509	0.908042	0.997092
Nasal_Epithelium	ENSG00000066557	LRRC40	0	14	0.000512588	0.0044917	-0.00829098	0.00931616	0.114119	0.909143	0.997092
Nasal_Epithelium	ENSG00000162627	SNX7	0	14	0.000836771	0.00724901	-0.013371	0.0150446	0.115432	0.908102	0.997092
Nasal_Epithelium	ENSG00000167740	CYB5D2	0	14	0.00125345	0.0105206	-0.0193666	0.0218735	0.119142	0.905163	0.997092
Nasal_Epithelium	ENSG00000184619	KRBA2	0	14	-0.000842723	0.00732862	-0.0152065	0.0135211	-0.114991	0.908452	0.997092
Nasal_Epithelium	ENSG00000108557	RAI1	0	14	-0.000378998	0.00307969	-0.00641509	0.00565709	-0.123064	0.902057	0.997092
Nasal_Epithelium	ENSG00000142494	SLC47A1	0	14	0.000474347	0.00417069	-0.00770006	0.00864876	0.113733	0.909449	0.997092
Nasal_Epithelium	ENSG00000004142	POLDIP2	0	14	0.000580985	0.00490464	-0.00903192	0.0101939	0.118456	0.905706	0.997092
Nasal_Epithelium	ENSG00000259207	ITGB3	1	14	-0.000426781	0.00374482	-0.0077665	0.00691294	-0.113966	0.909265	0.997092
Nasal_Epithelium	ENSG00000141376	BCAS3	0	14	-0.00166032	0.014884	-0.0308325	0.0275118	-0.11155	0.91118	0.997092
Nasal_Epithelium	ENSG00000171595	DNAI2	0	14	-0.00177559	0.0149616	-0.0310998	0.0275486	-0.118676	0.905532	0.997092
Nasal_Epithelium	ENSG00000197641	SERPINB13	0	14	0.00155872	0.0133861	-0.0246775	0.027795	0.116443	0.907301	0.997092
Nasal_Epithelium	ENSG00000180739	S1PR5	0	14	0.00100894	0.00836664	-0.0153894	0.0174073	0.120591	0.904015	0.997092
Nasal_Epithelium	ENSG00000130203	APOE	0	14	0.000348192	0.00308648	-0.00570119	0.00639758	0.112812	0.91018	0.997092
Nasal_Epithelium	ENSG00000204611	ZNF616	0	14	0.000714412	0.00586468	-0.0107802	0.012209	0.121816	0.903045	0.997092
Nasal_Epithelium	ENSG00000083838	ZNF446	0	14	-0.000168152	0.00143872	-0.00298799	0.00265169	-0.116876	0.906958	0.997092
Nasal_Epithelium	ENSG00000138078	PREPL	0	14	0.000447594	0.00396994	-0.00733335	0.00822854	0.112746	0.910232	0.997092
Nasal_Epithelium	ENSG00000170264	FAM161A	0	14	0.000273367	0.00241958	-0.00446893	0.00501567	0.112981	0.910046	0.997092
Nasal_Epithelium	ENSG00000168758	SEMA4C	0	14	-0.00058571	0.00504418	-0.0104721	0.0093007	-0.116116	0.907561	0.997092
Nasal_Epithelium	ENSG00000138413	IDH1	0	14	-0.00138977	0.0118556	-0.0246262	0.0218467	-0.117225	0.906681	0.997092
Nasal_Epithelium	ENSG00000115414	FN1	0	14	0.000793926	0.00713116	-0.0131829	0.0147708	0.111332	0.911353	0.997092
Nasal_Epithelium	ENSG00000088882	CPXM1	0	14	-0.000749849	0.00671876	-0.0139184	0.0124187	-0.111605	0.911136	0.997092
Nasal_Epithelium	ENSG00000143549	TPM3	0	14	0.000150518	0.00130108	-0.00239955	0.00270059	0.115687	0.907901	0.997092
Nasal_Epithelium	ENSG00000143603	KCNN3	0	14	0.00071631	0.00602463	-0.0110917	0.0125244	0.118897	0.905357	0.997092
Nasal_Epithelium	ENSG00000188404	SELL	0	14	-0.000328771	0.00290023	-0.00601312	0.00535558	-0.11336	0.909745	0.997092
Nasal_Epithelium	ENSG00000025293	PHF20	0	14	-0.000864529	0.00743321	-0.0154333	0.0137043	-0.116306	0.90741	0.997092
Nasal_Epithelium	ENSG00000101425	BPI	0	14	0.0010397	0.00862765	-0.0158702	0.0179496	0.120508	0.90408	0.997092
Nasal_Epithelium	ENSG00000142168	SOD1	0	14	-0.00154404	0.0135497	-0.0281009	0.0250128	-0.113954	0.909274	0.997092
Nasal_Epithelium	ENSG00000099960	SLC7A4	0	14	0.000966623	0.00832919	-0.0153583	0.0172915	0.116053	0.907611	0.997092
Nasal_Epithelium	ENSG00000100412	ACO2	0	14	-0.000763154	0.00666115	-0.0138188	0.0122925	-0.114568	0.908788	0.997092
Nasal_Epithelium	ENSG00000144455	SUMF1	0	14	-0.00145593	0.0119239	-0.0248263	0.0219145	-0.122102	0.902818	0.997092
Nasal_Epithelium	ENSG00000144677	CTDSPL	0	14	0.000734698	0.00627775	-0.0115695	0.0130389	0.117032	0.906835	0.997092
Nasal_Epithelium	ENSG00000162244	RPL29	0	14	0.000930438	0.00776688	-0.0142924	0.0161532	0.119796	0.904645	0.997092
Nasal_Epithelium	ENSG00000163637	PRICKLE2	0	14	-0.000792172	0.00697806	-0.0144689	0.0128846	-0.113523	0.909616	0.997092
Nasal_Epithelium	ENSG00000154174	TOMM70	0	14	-0.00057196	0.00470863	-0.0098007	0.00865678	-0.121471	0.903318	0.997092
Nasal_Epithelium	ENSG00000181789	COPG1	0	14	-0.000404793	0.00363271	-0.00752478	0.00671519	-0.11143	0.911275	0.997092
Nasal_Epithelium	ENSG00000168421	RHOH	0	14	-0.00035459	0.00311464	-0.00645918	0.00575	-0.113846	0.90936	0.997092
Nasal_Epithelium	ENSG00000177453	NIM1K	0	14	-0.000473123	0.00406064	-0.00843182	0.00748558	-0.116515	0.907245	0.997092
Nasal_Epithelium	ENSG00000170606	HSPA4	0	14	0.00153951	0.0134703	-0.0248617	0.0279407	0.114289	0.909009	0.997092
Nasal_Epithelium	ENSG00000155858	LSM11	0	14	-0.000522003	0.00448365	-0.00930979	0.00826578	-0.116424	0.907317	0.997092
Nasal_Epithelium	ENSG00000146066	HIGD2A	0	14	0.00166537	0.0136843	-0.0251554	0.0284862	0.121699	0.903137	0.997092
Nasal_Epithelium	ENSG00000050393	MCUR1	0	14	0.00134618	0.0113763	-0.0209509	0.0236433	0.118333	0.905804	0.997092
Nasal_Epithelium	ENSG00000112242	E2F3	0	14	0.00038728	0.00316244	-0.00581099	0.00658555	0.122462	0.902533	0.997092
Nasal_Epithelium	ENSG00000137200	CMTR1	0	14	-0.000316905	0.00283859	-0.00588043	0.00524663	-0.111642	0.911107	0.997092
Nasal_Epithelium	ENSG00000111834	RSPH4A	0	14	-0.00174751	0.0145381	-0.0302416	0.0267466	-0.120203	0.904323	0.997092
Nasal_Epithelium	ENSG00000079819	EPB41L2	0	14	0.00073023	0.00647487	-0.0119603	0.0134207	0.112779	0.910206	0.997092
Nasal_Epithelium	ENSG00000164520	RAET1E	0	14	0.00105486	0.00929965	-0.0171721	0.0192818	0.11343	0.90969	0.997092
Nasal_Epithelium	ENSG00000136193	SCRN1	0	14	0.000537777	0.00462678	-0.00853054	0.00960609	0.116231	0.907469	0.997092
Nasal_Epithelium	ENSG00000005981	ASB4	0	14	0.000865331	0.0073315	-0.0135042	0.0152348	0.118029	0.906045	0.997092
Nasal_Epithelium	ENSG00000004866	ST7	0	14	0.000487897	0.00430172	-0.00794333	0.00891912	0.113419	0.909698	0.997092
Nasal_Epithelium	ENSG00000197362	ZNF786	0	14	0.000492104	0.00436938	-0.00807173	0.00905594	0.112626	0.910327	0.997092
Nasal_Epithelium	ENSG00000127399	LRRC61	0	14	-0.000426358	0.00375024	-0.00777669	0.00692398	-0.113688	0.909485	0.997092
Nasal_Epithelium	ENSG00000002933	TMEM176A	0	14	-0.000997931	0.00835581	-0.017375	0.0153792	-0.11943	0.904935	0.997092
Nasal_Epithelium	ENSG00000104205	SGK3	0	14	0.000278411	0.00236595	-0.00435876	0.00491558	0.117674	0.906326	0.997092
Nasal_Epithelium	ENSG00000119139	TJP2	0	14	0.000720749	0.00596739	-0.0109751	0.0124166	0.120781	0.903864	0.997092
Nasal_Epithelium	ENSG00000135045	C9orf40	0	14	-0.000372267	0.00326138	-0.00676445	0.00601992	-0.114144	0.909124	0.997092
Nasal_Epithelium	ENSG00000106819	ASPN	0	14	-0.000984009	0.00839154	-0.0174311	0.0154631	-0.117262	0.906652	0.997092
Whole_Blood_GS	ENSG00000187608	ISG15	0	14	-0.00174712	0.0122665	-0.025789	0.0222948	-0.14243	0.88674	0.9971
Whole_Blood_GS	ENSG00000215790	SLC35E2A	0	14	0.00116634	0.0120467	-0.0224447	0.0247774	0.0968185	0.922871	0.9971
Whole_Blood_GS	ENSG00000131591	C1orf159	0	14	0.0014818	0.00751399	-0.0132454	0.016209	0.197205	0.843667	0.9971
Whole_Blood_GS	ENSG00000235098	ANKRD65	0	14	-0.00164952	0.00864284	-0.0185892	0.0152901	-0.190854	0.84864	0.9971
Whole_Blood_GS	ENSG00000008128	CDK11A	0	14	0.00117793	0.0122715	-0.0228737	0.0252296	0.0959895	0.923529	0.9971
Whole_Blood_GS	ENSG00000176022	B3GALT6	0	14	-0.00313352	0.0139685	-0.0305112	0.0242442	-0.224328	0.822502	0.9971
Whole_Blood_GS	ENSG00000127054	INTS11	0	14	0.000735	0.00386046	-0.00683137	0.00830137	0.190392	0.849002	0.9971
Whole_Blood_GS	ENSG00000187730	GABRD	0	14	-0.00103382	0.00478846	-0.010419	0.00835139	-0.215899	0.829066	0.9971
Whole_Blood_GS	ENSG00000162585	FAAP20	0	14	-0.00116481	0.00995976	-0.0206856	0.018356	-0.116952	0.906898	0.9971
Whole_Blood_GS	ENSG00000272449	AL139246.5	0	14	-0.000132921	0.00128803	-0.00265742	0.00239158	-0.103196	0.917807	0.9971
Whole_Blood_GS	ENSG00000078900	TP73	0	14	0.000436153	0.00292392	-0.00529463	0.00616693	0.149167	0.881422	0.9971
Whole_Blood_GS	ENSG00000049239	H6PD	0	14	0.00276679	0.0144007	-0.025458	0.0309916	0.192129	0.847641	0.9971
Whole_Blood_GS	ENSG00000116661	FBXO2	0	14	-0.00264036	0.0119574	-0.0260764	0.0207957	-0.220815	0.825237	0.9971
Whole_Blood_GS	ENSG00000132881	CPLANE2	0	14	0.000838348	0.00389421	-0.00679417	0.00847087	0.215281	0.829549	0.9971
Whole_Blood_GS	ENSG00000116771	AGMAT	0	14	-0.000656051	0.00359338	-0.00769894	0.00638684	-0.182572	0.855134	0.9971
Whole_Blood_GS	ENSG00000159339	PADI4	0	14	0.000914972	0.0106824	-0.0200222	0.0218521	0.0856521	0.931743	0.9971
Whole_Blood_GS	ENSG00000169991	IFFO2	0	14	-0.000711666	0.00567733	-0.011839	0.0104157	-0.125352	0.900245	0.9971
Whole_Blood_GS	ENSG00000127481	UBR4	0	14	-0.000178705	0.00143049	-0.00298241	0.002625	-0.124926	0.900582	0.9971
Whole_Blood_GS	ENSG00000187980	PLA2G2C	0	14	-0.000636609	0.00358925	-0.0076714	0.00639818	-0.177366	0.859221	0.9971
Whole_Blood_GS	ENSG00000076864	RAP1GAP	0	14	-0.00152469	0.0127907	-0.0265939	0.0235446	-0.119203	0.905115	0.9971
Whole_Blood_GS	ENSG00000070831	CDC42	0	14	0.00107958	0.0118354	-0.0221173	0.0242765	0.0912164	0.927321	0.9971
Whole_Blood_GS	ENSG00000184677	ZBTB40	0	14	-0.00137459	0.00816249	-0.0173728	0.0146236	-0.168403	0.866266	0.9971
Whole_Blood_GS	ENSG00000173369	C1QB	0	14	0.000699576	0.00589597	-0.0108563	0.0122555	0.118653	0.90555	0.9971
Whole_Blood_GS	ENSG00000142676	RPL11	0	14	-0.000668963	0.0032685	-0.00707511	0.00573718	-0.20467	0.83783	0.9971
Whole_Blood_GS	ENSG00000011009	LYPLA2	0	14	-0.000321956	0.0034262	-0.00703718	0.00639327	-0.093969	0.925134	0.9971
Whole_Blood_GS	ENSG00000117614	SYF2	0	14	0.00096371	0.00459554	-0.00804339	0.00997081	0.209705	0.833898	0.9971
Whole_Blood_GS	ENSG00000176083	ZNF683	0	14	0.000282059	0.00301296	-0.00562323	0.00618735	0.0936153	0.925415	0.9971
Whole_Blood_GS	ENSG00000130770	ATP5IF1	0	14	-0.00183886	0.0104188	-0.0222594	0.0185816	-0.176494	0.859906	0.9971
Whole_Blood_GS	ENSG00000025800	KPNA6	0	14	-0.000866208	0.00416285	-0.00902524	0.00729283	-0.208081	0.835166	0.9971
Whole_Blood_GS	ENSG00000225828	FAM229A	0	14	0.000654487	0.00330934	-0.00583169	0.00714067	0.19777	0.843225	0.9971
Whole_Blood_GS	ENSG00000160055	TMEM234	0	14	-0.000235275	0.00238787	-0.00491542	0.00444487	-0.0985293	0.921512	0.9971
Whole_Blood_GS	ENSG00000196182	STK40	0	14	-0.000528068	0.00410373	-0.00857124	0.0075151	-0.12868	0.897611	0.9971
Whole_Blood_GS	ENSG00000204084	INPP5B	0	14	0.00265934	0.0137462	-0.0242826	0.0296013	0.19346	0.846598	0.9971
Whole_Blood_GS	ENSG00000183520	UTP11	0	14	0.000606909	0.00280486	-0.00489052	0.00610434	0.216377	0.828694	0.9971
Whole_Blood_GS	ENSG00000196449	YRDC	0	14	0.000589705	0.00289687	-0.00508807	0.00626747	0.203566	0.838693	0.9971
Whole_Blood_GS	ENSG00000116990	MYCL	0	14	-0.00160394	0.00798367	-0.0172517	0.0140438	-0.200902	0.840775	0.9971
Whole_Blood_GS	ENSG00000066056	TIE1	0	14	0.000672848	0.00560076	-0.0103044	0.0116501	0.120135	0.904376	0.9971
Whole_Blood_GS	ENSG00000142937	RPS8	0	14	0.000871851	0.00381515	-0.0066057	0.0083494	0.228523	0.819239	0.9971
Whole_Blood_GS	ENSG00000117448	AKR1A1	0	14	-0.00067062	0.00361513	-0.00775614	0.00641489	-0.185504	0.852834	0.9971
Whole_Blood_GS	ENSG00000162368	CMPK1	0	14	-0.000826074	0.00658709	-0.0137365	0.0120844	-0.125408	0.900201	0.9971
Whole_Blood_GS	ENSG00000162373	BEND5	0	14	0.000286816	0.00308584	-0.00576133	0.00633496	0.0929458	0.925947	0.9971
Whole_Blood_GS	ENSG00000117862	TXNDC12	0	14	0.00102379	0.00583542	-0.0104134	0.012461	0.175443	0.860731	0.9971
Whole_Blood_GS	ENSG00000116212	LRRC42	0	14	0.00036359	0.00196533	-0.00348839	0.00421557	0.185002	0.853228	0.9971
Whole_Blood_GS	ENSG00000177606	JUN	0	14	-0.000621348	0.00363902	-0.00775369	0.006511	-0.170746	0.864424	0.9971
Whole_Blood_GS	ENSG00000134709	HOOK1	0	14	-0.000947051	0.00530027	-0.0113354	0.00944129	-0.17868	0.858189	0.9971
Whole_Blood_GS	ENSG00000116641	DOCK7	0	14	-0.00146097	0.00735181	-0.0158702	0.0129483	-0.198722	0.84248	0.9971
Whole_Blood_GS	ENSG00000162433	AK4	0	14	0.00105956	0.00530896	-0.00934581	0.0114649	0.199579	0.84181	0.9971
Whole_Blood_GS	ENSG00000213625	LEPROT	0	14	0.00262188	0.0161435	-0.0290188	0.0342626	0.162411	0.870982	0.9971
Whole_Blood_GS	ENSG00000116704	SLC35D1	0	14	-0.000511806	0.00428663	-0.00891344	0.00788983	-0.119396	0.904962	0.9971
Whole_Blood_GS	ENSG00000116717	GADD45A	0	14	0.000238287	0.00128729	-0.00228476	0.00276133	0.185108	0.853145	0.9971
Whole_Blood_GS	ENSG00000137968	SLC44A5	0	14	-0.00199612	0.0154784	-0.0323333	0.028341	-0.128962	0.897388	0.9971
Whole_Blood_GS	ENSG00000117151	CTBS	0	14	0.00229021	0.0124752	-0.0221607	0.0267411	0.183581	0.854342	0.9971
Whole_Blood_GS	ENSG00000097033	SH3GLB1	0	14	-0.00116414	0.0107483	-0.0222304	0.0199022	-0.108309	0.913751	0.9971
Whole_Blood_GS	ENSG00000154451	GBP5	0	14	-0.0010021	0.00587196	-0.0125109	0.0105067	-0.170658	0.864493	0.9971
Whole_Blood_GS	ENSG00000172031	EPHX4	0	14	0.000706036	0.0081388	-0.0152457	0.0166578	0.0867494	0.930871	0.9971
Whole_Blood_GS	ENSG00000143033	MTF2	0	14	0.000200591	0.00150348	-0.00274617	0.00314735	0.133418	0.893863	0.9971
Whole_Blood_GS	ENSG00000143036	SLC44A3	0	14	0.000400776	0.00382881	-0.00710356	0.00790511	0.104674	0.916635	0.9971
Whole_Blood_GS	ENSG00000122477	LRRC39	0	14	-0.00102391	0.00520172	-0.0112191	0.00917127	-0.196841	0.843952	0.9971
Whole_Blood_GS	ENSG00000134215	VAV3	0	14	0.00110268	0.00937638	-0.0172747	0.0194801	0.117602	0.906383	0.9971
Whole_Blood_GS	ENSG00000134186	PRPF38B	0	14	-0.000580227	0.00255936	-0.00559647	0.00443602	-0.226708	0.820651	0.9971
Whole_Blood_GS	ENSG00000179902	C1orf194	0	14	-0.000539502	0.00523341	-0.0107968	0.00971778	-0.103088	0.917893	0.9971
Whole_Blood_GS	ENSG00000134222	PSRC1	0	14	0.000786922	0.00885037	-0.0165595	0.0181333	0.0889141	0.92915	0.9971
Whole_Blood_GS	ENSG00000181754	AMIGO1	0	14	-0.00134027	0.00868678	-0.018366	0.0156855	-0.154289	0.877382	0.9971
Whole_Blood_GS	ENSG00000134248	LAMTOR5	0	14	0.000546591	0.00630215	-0.0118054	0.0128986	0.0867309	0.930885	0.9971
Whole_Blood_GS	ENSG00000116455	WDR77	0	14	-0.000291269	0.00287925	-0.0059345	0.00535196	-0.101161	0.919423	0.9971
Whole_Blood_GS	ENSG00000085465	OVGP1	0	14	-0.00152033	0.00841582	-0.018015	0.0149744	-0.180652	0.856641	0.9971
Whole_Blood_GS	ENSG00000231437	LINC01750	0	14	0.000671004	0.0076888	-0.0143988	0.0157408	0.0872704	0.930457	0.9971
Whole_Blood_GS	ENSG00000064703	DDX20	0	14	0.000252865	0.00167214	-0.00302447	0.0035302	0.151222	0.879801	0.9971
Whole_Blood_GS	ENSG00000171385	KCND3	0	14	0.000834982	0.00516639	-0.00929096	0.0109609	0.161618	0.871607	0.9971
Whole_Blood_GS	ENSG00000081026	MAGI3	0	14	0.000356106	0.00301065	-0.00554466	0.00625687	0.118282	0.905844	0.9971
Whole_Blood_GS	ENSG00000118655	DCLRE1B	0	14	-0.00137745	0.0093167	-0.0196378	0.016883	-0.147847	0.882464	0.9971
Whole_Blood_GS	ENSG00000163399	ATP1A1	0	14	0.000459356	0.0032771	-0.00596364	0.00688235	0.140171	0.888525	0.9971
Whole_Blood_GS	ENSG00000226067	LINC00623	0	14	-0.00109581	0.00664912	-0.0141278	0.0119362	-0.164806	0.869097	0.9971
Whole_Blood_GS	ENSG00000171943	SRGAP2C	0	14	0.00106835	0.0049845	-0.00870109	0.0108378	0.214334	0.830286	0.9971
Whole_Blood_GS	ENSG00000203818	HIST2H3PS2	0	2	-0.000139636	0.000904214	-0.00191186	0.00163259	-0.154428	0.877272	0.9971
Whole_Blood_GS	ENSG00000256374	PPIAL4D	0	4	-0.000146004	0.00105276	-0.00220937	0.00191736	-0.138687	0.889697	0.9971
Whole_Blood_GS	ENSG00000131779	PEX11B	0	4	-0.000352541	0.00156382	-0.00341758	0.0027125	-0.225435	0.821641	0.9971
Whole_Blood_GS	ENSG00000121851	POLR3GL	0	14	0.000101134	0.000615101	-0.00110444	0.00130671	0.164419	0.869401	0.9971
Whole_Blood_GS	ENSG00000268043	NBPF12	0	14	0.000936187	0.00891135	-0.0165297	0.0184021	0.105056	0.916332	0.9971
Whole_Blood_GS	ENSG00000188092	GPR89B	0	14	0.000486602	0.00374755	-0.00685846	0.00783167	0.129845	0.896689	0.9971
Whole_Blood_GS	ENSG00000274265	AC245297.3	0	14	-0.000589188	0.00297645	-0.00642293	0.00524455	-0.19795	0.843084	0.9971
Whole_Blood_GS	ENSG00000023902	PLEKHO1	0	14	0.00128586	0.00861457	-0.0155984	0.0181701	0.149266	0.881344	0.9971
Whole_Blood_GS	ENSG00000285554	AC242988.2	0	14	-0.000307476	0.00242929	-0.00506881	0.00445385	-0.12657	0.899281	0.9971
Whole_Blood_GS	ENSG00000143418	CERS2	0	14	0.00107304	0.0067992	-0.0122532	0.0143992	0.157819	0.8746	0.9971
Whole_Blood_GS	ENSG00000143398	PIP5K1A	0	14	-0.000353843	0.00204062	-0.00435338	0.00364569	-0.1734	0.862337	0.9971
Whole_Blood_GS	ENSG00000143436	MRPL9	0	14	-0.000385364	0.00300985	-0.00628455	0.00551383	-0.128034	0.898122	0.9971
Whole_Blood_GS	ENSG00000143554	SLC27A3	0	14	0.000929574	0.00796139	-0.0146745	0.0165336	0.11676	0.90705	0.9971
Whole_Blood_GS	ENSG00000160691	SHC1	0	14	-0.00248091	0.0126186	-0.0272129	0.022251	-0.196608	0.844134	0.9971
Whole_Blood_GS	ENSG00000116580	GON4L	0	14	-0.000871435	0.00393065	-0.00857538	0.00683251	-0.221702	0.824546	0.9971
Whole_Blood_GS	ENSG00000160783	PMF1	0	14	-0.00104703	0.00666703	-0.0141142	0.0120201	-0.157045	0.875209	0.9971
Whole_Blood_GS	ENSG00000187800	PEAR1	0	14	-0.000320354	0.00235747	-0.00494092	0.00430021	-0.135889	0.891909	0.9971
Whole_Blood_GS	ENSG00000143297	FCRL5	0	14	-0.00325265	0.0181782	-0.0388812	0.0323759	-0.178932	0.857991	0.9971
Whole_Blood_GS	ENSG00000160856	FCRL3	0	14	0.00280735	0.0147935	-0.0261874	0.0318021	0.189769	0.84949	0.9971
Whole_Blood_GS	ENSG00000158477	CD1A	0	14	0.000495798	0.00566925	-0.0106157	0.0116073	0.0874539	0.930311	0.9971
Whole_Blood_GS	ENSG00000197403	OR6N1	0	14	-0.00122467	0.00703181	-0.0150068	0.0125574	-0.174162	0.861738	0.9971
Whole_Blood_GS	ENSG00000158714	SLAMF8	0	14	0.00138967	0.00769411	-0.0136905	0.0164699	0.180615	0.85667	0.9971
Whole_Blood_GS	ENSG00000158716	DUSP23	0	14	-0.000800787	0.00386226	-0.00837068	0.0067691	-0.207336	0.835747	0.9971
Whole_Blood_GS	ENSG00000143315	PIGM	0	14	0.00133198	0.00660545	-0.0116145	0.0142784	0.201649	0.840191	0.9971
Whole_Blood_GS	ENSG00000162734	PEA15	0	14	0.00174422	0.00966433	-0.0171975	0.020686	0.18048	0.856776	0.9971
Whole_Blood_GS	ENSG00000162736	NCSTN	0	14	-0.00145813	0.0126358	-0.0262239	0.0233076	-0.115397	0.90813	0.9971
Whole_Blood_GS	ENSG00000132681	ATP1A4	0	14	-0.0027917	0.0159535	-0.03406	0.0284766	-0.17499	0.861088	0.9971
Whole_Blood_GS	ENSG00000215845	TSTD1	0	14	0.00211815	0.0120215	-0.0214436	0.0256799	0.176196	0.86014	0.9971
Whole_Blood_GS	ENSG00000179914	ITLN1	0	14	0.000824913	0.00911533	-0.0170408	0.0186906	0.0904973	0.927892	0.9971
Whole_Blood_GS	ENSG00000122218	COPA	0	14	0.00140155	0.0096237	-0.0174606	0.0202637	0.145635	0.884209	0.9971
Whole_Blood_GS	ENSG00000171786	NHLH1	0	14	-0.00035259	0.00256457	-0.00537906	0.00467388	-0.137485	0.890648	0.9971
Whole_Blood_GS	ENSG00000143224	PPOX	0	14	0.000451398	0.00249752	-0.00444364	0.00534644	0.180739	0.856572	0.9971
Whole_Blood_GS	ENSG00000143190	POU2F1	0	14	-0.000520379	0.00259116	-0.00559896	0.0045582	-0.200829	0.840833	0.9971
Whole_Blood_GS	ENSG00000143199	ADCY10	0	14	-0.000365557	0.00177351	-0.00384158	0.00311046	-0.20612	0.836697	0.9971
Whole_Blood_GS	ENSG00000213057	C1orf220	0	14	0.00177482	0.00813104	-0.0141617	0.0177114	0.218277	0.827213	0.9971
Whole_Blood_GS	ENSG00000116701	NCF2	0	14	0.000825553	0.00660826	-0.0121264	0.0137775	0.124928	0.900581	0.9971
Whole_Blood_GS	ENSG00000116698	SMG7	0	14	0.00157714	0.00761608	-0.0133501	0.0165044	0.207081	0.835947	0.9971
Whole_Blood_GS	ENSG00000135842	FAM129A	0	14	-0.00136275	0.00680532	-0.0147009	0.0119754	-0.200247	0.841287	0.9971
Whole_Blood_GS	ENSG00000118197	DDX59	0	14	0.0017862	0.0108148	-0.0194105	0.0229829	0.165162	0.868816	0.9971
Whole_Blood_GS	ENSG00000182004	SNRPE	0	14	-0.000230098	0.00164877	-0.00346162	0.00300142	-0.139558	0.889009	0.9971
Whole_Blood_GS	ENSG00000133069	TMCC2	0	14	-0.000456332	0.00220522	-0.00477849	0.00386582	-0.206933	0.836062	0.9971
Whole_Blood_GS	ENSG00000117266	CDK18	0	14	-0.000529842	0.0052307	-0.0107818	0.00972214	-0.101295	0.919317	0.9971
Whole_Blood_GS	ENSG00000196188	CTSE	0	14	0.000264637	0.00260561	-0.00484226	0.00537154	0.101564	0.919102	0.9971
Whole_Blood_GS	ENSG00000143486	EIF2D	0	14	0.000701258	0.00561051	-0.0102951	0.0116977	0.12499	0.900531	0.9971
Whole_Blood_GS	ENSG00000203710	CR1	0	14	0.00119129	0.00531873	-0.00923322	0.0116158	0.223981	0.822772	0.9971
Whole_Blood_GS	ENSG00000174606	ANGEL2	0	14	0.000857981	0.00444899	-0.00786188	0.00957784	0.192849	0.847078	0.9971
Whole_Blood_GS	ENSG00000136628	EPRS	0	14	-0.000724267	0.00696124	-0.014368	0.0129195	-0.104043	0.917135	0.9971
Whole_Blood_GS	ENSG00000272823	AL445423.1	0	14	0.000294839	0.00215203	-0.00392305	0.00451273	0.137006	0.891026	0.9971
Whole_Blood_GS	ENSG00000143748	NVL	0	14	-0.00093299	0.00666375	-0.0139937	0.0121277	-0.14001	0.888652	0.9971
Whole_Blood_GS	ENSG00000143799	PARP1	0	14	-0.00118547	0.00952552	-0.0198552	0.0174842	-0.124452	0.900957	0.9971
Whole_Blood_GS	ENSG00000181873	IBA57	0	14	0.0006647	0.0073245	-0.0136911	0.0150205	0.0907502	0.927691	0.9971
Whole_Blood_GS	ENSG00000154429	CCSAP	0	14	-0.00277629	0.0123861	-0.0270525	0.0214999	-0.224146	0.822643	0.9971
Whole_Blood_GS	ENSG00000010072	SPRTN	0	14	-0.000170715	0.00193791	-0.00396895	0.00362753	-0.0880921	0.929803	0.9971
Whole_Blood_GS	ENSG00000116918	TSNAX	0	14	0.00052932	0.00480097	-0.0088804	0.00993904	0.110253	0.912209	0.9971
Whole_Blood_GS	ENSG00000183780	SLC35F3	0	14	-0.000825838	0.00885516	-0.0181816	0.01653	-0.0932606	0.925696	0.9971
Whole_Blood_GS	ENSG00000285053	TBCE	0	14	0.000537151	0.0033666	-0.00606126	0.00713556	0.159553	0.873233	0.9971
Whole_Blood_GS	ENSG00000116977	LGALS8	0	14	-0.00185993	0.0110701	-0.0235569	0.019837	-0.168014	0.866572	0.9971
Whole_Blood_GS	ENSG00000116984	MTR	0	14	-0.000578599	0.00347033	-0.00738032	0.00622312	-0.166727	0.867585	0.9971
Whole_Blood_GS	ENSG00000091483	FH	0	14	-0.000462026	0.00305896	-0.00645747	0.00553342	-0.151041	0.879944	0.9971
Whole_Blood_GS	ENSG00000054277	OPN3	0	14	0.00128771	0.0075118	-0.0134351	0.0160106	0.171426	0.863889	0.9971
Whole_Blood_GS	ENSG00000143702	CEP170	0	14	-0.000988895	0.00475911	-0.0103166	0.00833878	-0.20779	0.835393	0.9971
Whole_Blood_GS	ENSG00000196418	ZNF124	0	14	-0.000532503	0.00552599	-0.0113632	0.0102982	-0.0963633	0.923232	0.9971
Whole_Blood_GS	ENSG00000232347	AL390728.5	0	14	-0.000358388	0.00383127	-0.00786753	0.00715076	-0.093543	0.925472	0.9971
Whole_Blood_GS	ENSG00000162714	ZNF496	0	14	-0.00253666	0.0143218	-0.0306069	0.0255336	-0.177118	0.859415	0.9971
Whole_Blood_GS	ENSG00000151240	DIP2C	0	14	0.00129048	0.00930186	-0.0169408	0.0195218	0.138733	0.889661	0.9971
Whole_Blood_GS	ENSG00000229205	LINC00200	0	14	0.000872365	0.00751458	-0.0138559	0.0156007	0.11609	0.907581	0.9971
Whole_Blood_GS	ENSG00000165568	AKR1E2	0	14	0.00109916	0.00869087	-0.0159346	0.018133	0.126472	0.899358	0.9971
Whole_Blood_GS	ENSG00000134470	IL15RA	0	14	-0.00196765	0.00865791	-0.0189368	0.0150016	-0.227266	0.820217	0.9971
Whole_Blood_GS	ENSG00000183049	CAMK1D	0	14	-0.00273936	0.0140915	-0.0303582	0.0248795	-0.194398	0.845864	0.9971
Whole_Blood_GS	ENSG00000151468	CCDC3	0	14	-0.00191928	0.00871526	-0.0190009	0.0151623	-0.220221	0.825699	0.9971
Whole_Blood_GS	ENSG00000152457	DCLRE1C	0	14	0.00176968	0.0103913	-0.0185969	0.0221363	0.170304	0.864771	0.9971
Whole_Blood_GS	ENSG00000176244	ACBD7	0	14	0.00115176	0.00868976	-0.0158799	0.0181834	0.132542	0.894555	0.9971
Whole_Blood_GS	ENSG00000260314	MRC1	0	14	-0.000451224	0.00415299	-0.00859093	0.00768848	-0.108651	0.91348	0.9971
Whole_Blood_GS	ENSG00000148444	COMMD3	0	14	-0.00065831	0.00408488	-0.00866453	0.00734791	-0.161158	0.871969	0.9971
Whole_Blood_GS	ENSG00000148450	MSRB2	0	14	-0.00149304	0.00844725	-0.0180494	0.0150633	-0.176748	0.859706	0.9971
Whole_Blood_GS	ENSG00000148459	PDSS1	0	14	0.000703833	0.00396044	-0.00705848	0.00846615	0.177716	0.858946	0.9971
Whole_Blood_GS	ENSG00000172661	WASHC2C	0	14	0.00232687	0.0150814	-0.027232	0.0318858	0.154288	0.877383	0.9971
Whole_Blood_GS	ENSG00000265354	TIMM23	0	14	-0.000412035	0.00188097	-0.00409867	0.0032746	-0.219055	0.826608	0.9971
Whole_Blood_GS	ENSG00000128805	ARHGAP22	0	14	0.00141424	0.013821	-0.0256744	0.0285029	0.102325	0.918498	0.9971
Whole_Blood_GS	ENSG00000177613	CSTF2T	0	14	0.000789731	0.00578994	-0.0105583	0.0121378	0.136397	0.891507	0.9971
Whole_Blood_GS	ENSG00000182010	RTKN2	0	14	-0.000670642	0.00683657	-0.0140701	0.0127288	-0.0980963	0.921856	0.9971
Whole_Blood_GS	ENSG00000165730	STOX1	0	14	-0.00176051	0.0114256	-0.0241542	0.0206332	-0.154085	0.877543	0.9971
Whole_Blood_GS	ENSG00000122958	VPS26A	0	14	0.000724826	0.00737844	-0.0137366	0.0151863	0.0982357	0.921745	0.9971
Whole_Blood_GS	ENSG00000197467	COL13A1	0	14	0.00138496	0.0120403	-0.0222136	0.0249835	0.115027	0.908424	0.9971
Whole_Blood_GS	ENSG00000165732	DDX21	0	14	-0.000355268	0.00301689	-0.00626826	0.00555773	-0.11776	0.906258	0.9971
Whole_Blood_GS	ENSG00000171224	FAM241B	0	14	-0.000283741	0.00179889	-0.00380951	0.00324202	-0.157731	0.874669	0.9971
Whole_Blood_GS	ENSG00000099284	H2AFY2	0	14	0.000571774	0.00389994	-0.00707197	0.00821552	0.146611	0.883439	0.9971
Whole_Blood_GS	ENSG00000107742	SPOCK2	0	14	-0.00152883	0.011481	-0.0240312	0.0209735	-0.133162	0.894065	0.9971
Whole_Blood_GS	ENSG00000107738	VSIR	0	14	0.000847092	0.00437869	-0.00773499	0.00942917	0.193458	0.846601	0.9971
Whole_Blood_GS	ENSG00000138286	FAM149B1	0	14	0.000860875	0.00803613	-0.0148897	0.0166114	0.107126	0.914689	0.9971
Whole_Blood_GS	ENSG00000188199	NUTM2B	0	14	-0.00288959	0.0133381	-0.0290318	0.0232527	-0.216641	0.828488	0.9971
Whole_Blood_GS	ENSG00000133661	SFTPD	0	14	0.000982318	0.00452597	-0.00788842	0.00985306	0.21704	0.828177	0.9971
Whole_Blood_GS	ENSG00000122376	SHLD2	0	14	-0.000459677	0.00402313	-0.00834487	0.00742552	-0.114258	0.909033	0.9971
Whole_Blood_GS	ENSG00000026103	FAS	0	14	-0.00108948	0.0097084	-0.0201176	0.0179386	-0.112221	0.910648	0.9971
Whole_Blood_GS	ENSG00000138185	ENTPD1	0	14	0.00118364	0.00937375	-0.0171886	0.0195558	0.126272	0.899517	0.9971
Whole_Blood_GS	ENSG00000107443	CCNJ	0	14	0.000658141	0.0036961	-0.00658609	0.00790237	0.178063	0.858673	0.9971
Whole_Blood_GS	ENSG00000166135	HIF1AN	0	14	0.00127226	0.00753812	-0.0135022	0.0160467	0.168777	0.865972	0.9971
Whole_Blood_GS	ENSG00000214435	AS3MT	0	14	-0.0018707	0.0127091	-0.0267801	0.0230387	-0.147194	0.882979	0.9971
Whole_Blood_GS	ENSG00000166275	BORCS7	0	14	-0.000482637	0.00495942	-0.0102029	0.00923765	-0.0973172	0.922474	0.9971
Whole_Blood_GS	ENSG00000076685	NT5C2	0	14	0.00207742	0.00919904	-0.0159524	0.0201072	0.22583	0.821334	0.9971
Whole_Blood_GS	ENSG00000107957	SH3PXD2A	0	14	0.000833706	0.00714311	-0.0131665	0.014834	0.116715	0.907086	0.9971
Whole_Blood_GS	ENSG00000107960	STN1	0	14	0.000982229	0.00868863	-0.0160472	0.0180116	0.113048	0.909993	0.9971
Whole_Blood_GS	ENSG00000150593	PDCD4	0	14	-0.000615296	0.00580848	-0.0119997	0.0107691	-0.105931	0.915637	0.9971
Whole_Blood_GS	ENSG00000151553	FAM160B1	0	14	-0.0010302	0.00528835	-0.0113952	0.00933478	-0.194805	0.845545	0.9971
Whole_Blood_GS	ENSG00000151929	BAG3	0	14	0.000823569	0.00460625	-0.00820451	0.00985164	0.178794	0.858099	0.9971
Whole_Blood_GS	ENSG00000197771	MCMBP	0	14	0.000981269	0.00559438	-0.00998352	0.0119461	0.175403	0.860763	0.9971
Whole_Blood_GS	ENSG00000107669	ATE1	0	14	0.000587224	0.00312109	-0.00552999	0.00670444	0.188147	0.850761	0.9971
Whole_Blood_GS	ENSG00000065154	OAT	0	14	0.00176632	0.00953362	-0.0169192	0.0204519	0.185273	0.853015	0.9971
Whole_Blood_GS	ENSG00000148848	ADAM12	0	14	-0.0011006	0.00552672	-0.0119328	0.00973157	-0.199142	0.842152	0.9971
Whole_Blood_GS	ENSG00000175470	PPP2R2D	0	14	0.000178549	0.0018351	-0.00341818	0.00377528	0.0972964	0.922491	0.9971
Whole_Blood_GS	ENSG00000165752	STK32C	0	14	0.00162843	0.0155146	-0.0287796	0.0320365	0.104961	0.916407	0.9971
Whole_Blood_GS	ENSG00000188385	JAKMIP3	0	14	0.000197019	0.00208001	-0.00387973	0.00427377	0.0947201	0.924537	0.9971
Whole_Blood_GS	ENSG00000068383	INPP5A	0	14	-0.000181115	0.00142076	-0.00296574	0.00260351	-0.127478	0.898562	0.9971
Whole_Blood_GS	ENSG00000151650	VENTX	0	14	-0.00125155	0.0101273	-0.0211007	0.0185976	-0.123581	0.901647	0.9971
Whole_Blood_GS	ENSG00000130649	CYP2E1	0	14	0.00115601	0.00562232	-0.00986353	0.0121756	0.205611	0.837095	0.9971
Whole_Blood_GS	ENSG00000188076	SCGB1C1	0	14	0.00186931	0.00864774	-0.01508	0.0188186	0.216162	0.828861	0.9971
Whole_Blood_GS	ENSG00000142089	IFITM3	0	14	-0.00190083	0.0156649	-0.0326034	0.0288018	-0.121343	0.903419	0.9971
Whole_Blood_GS	ENSG00000185201	IFITM2	0	14	-0.00207083	0.0105003	-0.0226511	0.0185095	-0.197215	0.843659	0.9971
Whole_Blood_GS	ENSG00000185885	IFITM1	0	14	0.00061408	0.00558513	-0.0103326	0.0115607	0.109949	0.91245	0.9971
Whole_Blood_GS	ENSG00000177685	CRACR2B	0	14	0.00210634	0.014195	-0.0257154	0.029928	0.148386	0.882038	0.9971
Whole_Blood_GS	ENSG00000177106	EPS8L2	0	14	-0.00184155	0.0101931	-0.0218196	0.0181365	-0.180667	0.856629	0.9971
Whole_Blood_GS	ENSG00000177030	DEAF1	0	14	-0.00127412	0.00925777	-0.019419	0.0168708	-0.137627	0.890535	0.9971
Whole_Blood_GS	ENSG00000167244	IGF2	0	14	-0.00082526	0.00507403	-0.0107702	0.00911965	-0.162644	0.870799	0.9971
Whole_Blood_GS	ENSG00000130592	LSP1	0	14	0.00126211	0.0128216	-0.0238677	0.0263919	0.0984363	0.921586	0.9971
Whole_Blood_GS	ENSG00000021762	OSBPL5	0	14	-0.00202529	0.0122824	-0.0260984	0.0220478	-0.164893	0.869028	0.9971
Whole_Blood_GS	ENSG00000110619	CARS	0	14	-0.00028563	0.00154512	-0.00331401	0.00274275	-0.184859	0.85334	0.9971
Whole_Blood_GS	ENSG00000167323	STIM1	0	14	0.000734646	0.0036652	-0.00644902	0.00791831	0.200438	0.841138	0.9971
Whole_Blood_GS	ENSG00000167325	RRM1	0	14	0.000501459	0.00236295	-0.00412984	0.00513276	0.212217	0.831938	0.9971
Whole_Blood_GS	ENSG00000132109	TRIM21	0	14	0.000388417	0.0023534	-0.00422415	0.00500099	0.165045	0.868908	0.9971
Whole_Blood_GS	ENSG00000196565	HBG2	0	14	-0.00135129	0.0063674	-0.0138312	0.0111286	-0.21222	0.831935	0.9971
Whole_Blood_GS	ENSG00000132275	RRP8	0	14	0.000463292	0.00254706	-0.00452885	0.00545543	0.181893	0.855667	0.9971
Whole_Blood_GS	ENSG00000166436	TRIM66	0	14	-0.00146563	0.0142345	-0.0293647	0.0264334	-0.102963	0.917992	0.9971
Whole_Blood_GS	ENSG00000166452	AKIP1	0	14	-0.00275256	0.015798	-0.0337161	0.028211	-0.174234	0.861681	0.9971
Whole_Blood_GS	ENSG00000166788	SAAL1	0	14	6.96071e-05	0.000538413	-0.000985663	0.00112488	0.129282	0.897135	0.9971
Whole_Blood_GS	ENSG00000177054	ZDHHC13	0	14	-0.00122471	0.00633743	-0.0136458	0.0111964	-0.19325	0.846763	0.9971
Whole_Blood_GS	ENSG00000185238	PRMT3	0	14	-0.000749193	0.00674884	-0.0139767	0.0124783	-0.111011	0.911608	0.9971
Whole_Blood_GS	ENSG00000110429	FBXO3	0	14	0.000837107	0.00370436	-0.0064233	0.00809752	0.225979	0.821218	0.9971
Whole_Blood_GS	ENSG00000026508	CD44	0	14	-0.000473439	0.00455758	-0.00940613	0.00845925	-0.103879	0.917265	0.9971
Whole_Blood_GS	ENSG00000149131	SERPING1	0	14	0.000694305	0.00657395	-0.0121904	0.013579	0.105615	0.915888	0.9971
Whole_Blood_GS	ENSG00000213593	TMX2	0	14	-0.000326982	0.00235737	-0.00494733	0.00429337	-0.138707	0.889682	0.9971
Whole_Blood_GS	ENSG00000110042	DTX4	0	14	-0.00138341	0.00652033	-0.014163	0.0113962	-0.212169	0.831975	0.9971
Whole_Blood_GS	ENSG00000110079	MS4A4A	0	14	0.000904915	0.0102605	-0.0192053	0.0210151	0.0881942	0.929722	0.9971
Whole_Blood_GS	ENSG00000013725	CD6	0	14	-0.00120295	0.00619781	-0.0133504	0.0109445	-0.194092	0.846104	0.9971
Whole_Blood_GS	ENSG00000167985	SDHAF2	0	14	0.000259677	0.00123132	-0.00215367	0.00267302	0.210893	0.832971	0.9971
Whole_Blood_GS	ENSG00000149541	B3GAT3	0	14	0.000579985	0.00291792	-0.00513902	0.00629899	0.198767	0.842445	0.9971
Whole_Blood_GS	ENSG00000149503	INCENP	0	14	0.000299802	0.00256878	-0.00473491	0.00533452	0.11671	0.90709	0.9971
Whole_Blood_GS	ENSG00000204710	SPDYC	0	14	0.00240425	0.0143504	-0.0257221	0.0305306	0.167539	0.866946	0.9971
Whole_Blood_GS	ENSG00000142186	SCYL1	0	14	0.00132418	0.00754457	-0.0134629	0.0161113	0.175514	0.860676	0.9971
Whole_Blood_GS	ENSG00000162298	SYVN1	0	14	-0.000180934	0.00152799	-0.00317573	0.00281386	-0.118414	0.90574	0.9971
Whole_Blood_GS	ENSG00000175376	EIF1AD	0	14	-0.000483529	0.00284066	-0.00605112	0.00508406	-0.170217	0.864839	0.9971
Whole_Blood_GS	ENSG00000175513	TSGA10IP	0	14	0.000371145	0.00206686	-0.00367983	0.00442212	0.179569	0.857491	0.9971
Whole_Blood_GS	ENSG00000175115	PACS1	0	14	-0.00151131	0.00949392	-0.020119	0.0170964	-0.159187	0.873522	0.9971
Whole_Blood_GS	ENSG00000173621	LRFN4	0	14	0.00141457	0.0119171	-0.0219426	0.0247717	0.118701	0.905513	0.9971
Whole_Blood_GS	ENSG00000173898	SPTBN2	0	14	-0.000351905	0.00225896	-0.00477939	0.00407558	-0.155782	0.876205	0.9971
Whole_Blood_GS	ENSG00000006534	ALDH3B1	0	14	-0.00273935	0.0139296	-0.0300408	0.0245621	-0.196657	0.844096	0.9971
Whole_Blood_GS	ENSG00000110719	TCIRG1	0	14	-0.00189785	0.0114112	-0.0242634	0.0204677	-0.166315	0.867909	0.9971
Whole_Blood_GS	ENSG00000167799	NUDT8	0	14	0.00083991	0.00456258	-0.00810258	0.0097824	0.184087	0.853945	0.9971
Whole_Blood_GS	ENSG00000110721	CHKA	0	14	-0.000393935	0.00194487	-0.00420582	0.00341795	-0.20255	0.839487	0.9971
Whole_Blood_GS	ENSG00000168040	FADD	0	14	0.00133356	0.00802932	-0.0144036	0.0170708	0.166087	0.868089	0.9971
Whole_Blood_GS	ENSG00000172890	NADSYN1	0	14	0.00246908	0.0134719	-0.0239353	0.0288735	0.183277	0.854581	0.9971
Whole_Blood_GS	ENSG00000186635	ARAP1	0	14	0.00155062	0.0104373	-0.0189062	0.0220074	0.148565	0.881897	0.9971
Whole_Blood_GS	ENSG00000054965	FAM168A	0	14	0.000876487	0.0060592	-0.0109993	0.0127523	0.144654	0.884984	0.9971
Whole_Blood_GS	ENSG00000175567	UCP2	0	14	-0.0015639	0.0121275	-0.0253333	0.0222055	-0.128955	0.897393	0.9971
Whole_Blood_GS	ENSG00000077514	POLD3	0	14	0.000422289	0.00218055	-0.0038515	0.00469608	0.193662	0.846441	0.9971
Whole_Blood_GS	ENSG00000149273	RPS3	0	14	0.000331376	0.00174886	-0.00309632	0.00375908	0.189481	0.849715	0.9971
Whole_Blood_GS	ENSG00000137486	ARRB1	0	14	0.000984103	0.00904232	-0.0167385	0.0187067	0.108833	0.913335	0.9971
Whole_Blood_GS	ENSG00000158555	GDPD5	0	14	0.00306085	0.0153723	-0.0270682	0.0331899	0.199115	0.842173	0.9971
Whole_Blood_GS	ENSG00000255363	AP001189.5	0	14	-0.000162206	0.00142198	-0.00294923	0.00262482	-0.114071	0.909182	0.9971
Whole_Blood_GS	ENSG00000078124	ACER3	0	14	0.00123916	0.00659759	-0.0116919	0.0141702	0.187821	0.851017	0.9971
Whole_Blood_GS	ENSG00000137474	MYO7A	0	14	-0.0018224	0.0108727	-0.0231325	0.0194877	-0.167612	0.866889	0.9971
Whole_Blood_GS	ENSG00000271757	AP002360.2	0	14	0.000142113	0.000981509	-0.00178161	0.00206584	0.14479	0.884876	0.9971
Whole_Blood_GS	ENSG00000246067	RAB30-AS1	0	14	0.000298905	0.00341088	-0.00638629	0.0069841	0.0876328	0.930169	0.9971
Whole_Blood_GS	ENSG00000123892	RAB38	0	14	-0.00113137	0.00551142	-0.0119335	0.00967081	-0.205277	0.837356	0.9971
Whole_Blood_GS	ENSG00000166012	TAF1D	0	14	0.000365159	0.00310659	-0.00572364	0.00645395	0.117544	0.906429	0.9971
Whole_Blood_GS	ENSG00000196371	FUT4	0	14	-0.000896272	0.00493547	-0.0105696	0.00877708	-0.181598	0.855898	0.9971
Whole_Blood_GS	ENSG00000166037	CEP57	0	14	-0.000417649	0.00237442	-0.00507142	0.00423612	-0.175896	0.860376	0.9971
Whole_Blood_GS	ENSG00000166323	C11orf65	0	14	0.000219171	0.00189747	-0.0034998	0.00393814	0.115507	0.908043	0.9971
Whole_Blood_GS	ENSG00000137713	PPP2R1B	0	14	0.000835128	0.00564073	-0.0102205	0.0118908	0.148053	0.882301	0.9971
Whole_Blood_GS	ENSG00000170209	ANKK1	0	14	0.00224227	0.0103935	-0.0181286	0.0226132	0.215737	0.829192	0.9971
Whole_Blood_GS	ENSG00000110395	CBL	0	14	-0.00091739	0.00420196	-0.00915309	0.00731831	-0.218324	0.827177	0.9971
Whole_Blood_GS	ENSG00000198331	HYLS1	0	14	0.000939327	0.00463592	-0.0081469	0.0100256	0.202619	0.839433	0.9971
Whole_Blood_GS	ENSG00000134909	ARHGAP32	0	14	-0.000169724	0.00178854	-0.00367519	0.00333574	-0.0948954	0.924398	0.9971
Whole_Blood_GS	ENSG00000196323	ZBTB44	0	14	0.000236722	0.00160762	-0.00291415	0.0033876	0.14725	0.882935	0.9971
Whole_Blood_GS	ENSG00000254842	LINC02551	0	14	0.000356207	0.00354818	-0.0065981	0.00731052	0.100391	0.920034	0.9971
Whole_Blood_GS	ENSG00000120451	SNX19	0	14	-0.00270629	0.015664	-0.0334071	0.0279946	-0.172771	0.862831	0.9971
Whole_Blood_GS	ENSG00000082805	ERC1	0	14	-0.000432682	0.00319784	-0.00670034	0.00583498	-0.135304	0.892371	0.9971
Whole_Blood_GS	ENSG00000111640	GAPDH	0	14	-0.000918226	0.00493858	-0.0105977	0.00876121	-0.185929	0.8525	0.9971
Whole_Blood_GS	ENSG00000010610	CD4	0	14	0.000754193	0.00401045	-0.00710615	0.00861454	0.188057	0.850832	0.9971
Whole_Blood_GS	ENSG00000159403	C1R	0	14	-0.000322779	0.00331656	-0.00682311	0.00617756	-0.0973234	0.92247	0.9971
Whole_Blood_GS	ENSG00000111684	LPCAT3	0	14	0.000886216	0.00479178	-0.0085055	0.0102779	0.184945	0.853272	0.9971
Whole_Blood_GS	ENSG00000177675	CD163L1	0	14	-0.000214214	0.00206092	-0.00425355	0.00382512	-0.103941	0.917216	0.9971
Whole_Blood_GS	ENSG00000177575	CD163	0	14	0.000942692	0.00457553	-0.00802518	0.00991056	0.206029	0.836768	0.9971
Whole_Blood_GS	ENSG00000226091	LINC00937	0	14	-0.000947559	0.0100156	-0.0205777	0.0186826	-0.0946085	0.924626	0.9971
Whole_Blood_GS	ENSG00000110852	CLEC2B	0	14	-0.000892302	0.00793248	-0.0164397	0.0146551	-0.112487	0.910437	0.9971
Whole_Blood_GS	ENSG00000121380	BCL2L14	0	14	-0.00105784	0.00556069	-0.0119566	0.00984091	-0.190235	0.849125	0.9971
Whole_Blood_GS	ENSG00000111266	DUSP16	0	14	0.00179013	0.00824912	-0.0143778	0.0179581	0.217009	0.828201	0.9971
Whole_Blood_GS	ENSG00000197837	HIST4H4	0	14	-0.000431822	0.00386087	-0.00799899	0.00713535	-0.111846	0.910946	0.9971
Whole_Blood_GS	ENSG00000205707	ETFRF1	0	14	-0.00205628	0.00965719	-0.020984	0.0168715	-0.212928	0.831383	0.9971
Whole_Blood_GS	ENSG00000064115	TM7SF3	0	14	0.00162949	0.00935879	-0.0167134	0.0199724	0.174113	0.861777	0.9971
Whole_Blood_GS	ENSG00000013573	DDX11	0	14	0.00205943	0.0200095	-0.0371585	0.0412773	0.102923	0.918024	0.9971
Whole_Blood_GS	ENSG00000139146	SINHCAF	0	14	0.000729859	0.0053588	-0.00977319	0.0112329	0.136198	0.891665	0.9971
Whole_Blood_GS	ENSG00000087470	DNM1L	0	14	0.000403147	0.00390847	-0.00725732	0.00806361	0.103147	0.917846	0.9971
Whole_Blood_GS	ENSG00000057294	PKP2	0	14	0.000478909	0.00371076	-0.00679404	0.00775186	0.12906	0.897311	0.9971
Whole_Blood_GS	ENSG00000177119	ANO6	0	14	0.00118629	0.00678681	-0.0121156	0.0144882	0.174794	0.861241	0.9971
Whole_Blood_GS	ENSG00000179715	PCED1B	0	14	-0.0011337	0.00790656	-0.0166303	0.0143629	-0.143388	0.885984	0.9971
Whole_Blood_GS	ENSG00000139211	AMIGO2	0	14	0.000577726	0.00518361	-0.00958196	0.0107374	0.111452	0.911258	0.9971
Whole_Blood_GS	ENSG00000211584	SLC48A1	0	14	0.00114844	0.00619284	-0.0109893	0.0132862	0.185447	0.852879	0.9971
Whole_Blood_GS	ENSG00000167552	TUBA1A	0	14	0.000386819	0.00357221	-0.00661458	0.00738822	0.108286	0.913769	0.9971
Whole_Blood_GS	ENSG00000050426	LETMD1	0	14	0.00152694	0.00682258	-0.0118451	0.0148989	0.223807	0.822908	0.9971
Whole_Blood_GS	ENSG00000139631	CSAD	0	14	-0.000829182	0.00448351	-0.0096167	0.00795834	-0.18494	0.853276	0.9971
Whole_Blood_GS	ENSG00000123405	NFE2	0	14	0.000853209	0.00659267	-0.0120682	0.0137746	0.129418	0.897027	0.9971
Whole_Blood_GS	ENSG00000065357	DGKA	0	14	0.000657527	0.00445564	-0.00807536	0.00939041	0.147572	0.88268	0.9971
Whole_Blood_GS	ENSG00000197728	RPS26	0	14	-0.00158124	0.0183265	-0.0375006	0.0343381	-0.0862813	0.931243	0.9971
Whole_Blood_GS	ENSG00000135424	ITGA7	0	14	-0.000578759	0.00603918	-0.0124153	0.0112578	-0.095834	0.923652	0.9971
Whole_Blood_GS	ENSG00000123297	TSFM	0	14	0.00118672	0.00771139	-0.0139273	0.0163008	0.153891	0.877695	0.9971
Whole_Blood_GS	ENSG00000123427	EEF1AKMT3	0	14	0.00244329	0.0118541	-0.0207904	0.0256769	0.206113	0.836703	0.9971
Whole_Blood_GS	ENSG00000127314	RAP1B	0	14	-0.000566578	0.00387512	-0.00816168	0.00702852	-0.146209	0.883756	0.9971
Whole_Blood_GS	ENSG00000135678	CPM	0	14	-0.00125369	0.00740334	-0.015764	0.0132566	-0.169341	0.865528	0.9971
Whole_Blood_GS	ENSG00000271614	ATP2B1-AS1	0	14	-0.000505304	0.0026559	-0.00571077	0.00470016	-0.190257	0.849107	0.9971
Whole_Blood_GS	ENSG00000120833	SOCS2	0	14	-0.000196896	0.00202766	-0.00417103	0.00377724	-0.0971051	0.922643	0.9971
Whole_Blood_GS	ENSG00000169372	CRADD	0	14	0.000273229	0.00193415	-0.00351763	0.00406409	0.141266	0.88766	0.9971
Whole_Blood_GS	ENSG00000139343	SNRPF	0	14	0.000348908	0.00219906	-0.00396117	0.00465899	0.158662	0.873935	0.9971
Whole_Blood_GS	ENSG00000171310	CHST11	0	14	-0.00158802	0.00744434	-0.0161787	0.0130026	-0.213319	0.831078	0.9971
Whole_Blood_GS	ENSG00000151135	TMEM263	0	14	0.00081313	0.00492585	-0.00884135	0.0104676	0.165074	0.868886	0.9971
Whole_Blood_GS	ENSG00000076555	ACACB	0	14	0.00116704	0.00935543	-0.0171693	0.0195033	0.124745	0.900726	0.9971
Whole_Blood_GS	ENSG00000166578	IQCD	0	14	-9.2732e-05	0.0010193	-0.00209051	0.00190505	-0.0909766	0.927511	0.9971
Whole_Blood_GS	ENSG00000151176	PLBD2	0	14	-0.000509192	0.00486289	-0.0100403	0.00902189	-0.10471	0.916606	0.9971
Whole_Blood_GS	ENSG00000111412	C12orf49	0	14	0.000649653	0.00568171	-0.0104863	0.0117856	0.114341	0.908967	0.9971
Whole_Blood_GS	ENSG00000089220	PEBP1	0	14	-0.00183413	0.0101554	-0.0217383	0.01807	-0.180607	0.856676	0.9971
Whole_Blood_GS	ENSG00000275759	AC026367.3	0	14	-0.000643305	0.00588756	-0.0121827	0.0108961	-0.109265	0.912992	0.9971
Whole_Blood_GS	ENSG00000167272	POP5	0	14	0.00126872	0.00582434	-0.0101468	0.0126842	0.217831	0.827561	0.9971
Whole_Blood_GS	ENSG00000089053	ANAPC5	0	14	-0.00139458	0.00828143	-0.0176259	0.0148367	-0.168398	0.86627	0.9971
Whole_Blood_GS	ENSG00000139719	VPS33A	0	14	-0.00118423	0.00532402	-0.0116191	0.00925066	-0.222431	0.823978	0.9971
Whole_Blood_GS	ENSG00000183955	KMT5A	0	14	-0.000575441	0.00420901	-0.00882495	0.00767406	-0.136716	0.891255	0.9971
Whole_Blood_GS	ENSG00000119242	CCDC92	0	14	0.00120829	0.00918164	-0.0167874	0.019204	0.131598	0.895302	0.9971
Whole_Blood_GS	ENSG00000168778	TCTN2	0	14	-0.00118041	0.00900129	-0.0188226	0.0164618	-0.131138	0.895666	0.9971
Whole_Blood_GS	ENSG00000151948	GLT1D1	0	14	0.000878304	0.00989537	-0.0185163	0.0202729	0.0887591	0.929273	0.9971
Whole_Blood_GS	ENSG00000249926	AC117500.1	0	14	0.000484302	0.00483933	-0.0090006	0.00996921	0.100076	0.920284	0.9971
Whole_Blood_GS	ENSG00000112787	FBRSL1	0	14	-0.000920903	0.00829954	-0.0171877	0.0153459	-0.110958	0.911649	0.9971
Whole_Blood_GS	ENSG00000198393	ZNF26	0	14	-0.000478909	0.00387986	-0.0080833	0.00712549	-0.123434	0.901763	0.9971
Whole_Blood_GS	ENSG00000198040	ZNF84	0	14	-0.00115985	0.00704481	-0.0149674	0.0126477	-0.164639	0.869228	0.9971
Whole_Blood_GS	ENSG00000150457	LATS2	0	14	-0.000381649	0.00343901	-0.00712199	0.00635869	-0.110976	0.911635	0.9971
Whole_Blood_GS	ENSG00000180776	ZDHHC20	0	14	-0.00248912	0.0120721	-0.0261501	0.0211718	-0.206187	0.836645	0.9971
Whole_Blood_GS	ENSG00000133101	CCNA1	0	14	-0.00105971	0.00535121	-0.0115479	0.00942848	-0.198032	0.84302	0.9971
Whole_Blood_GS	ENSG00000102760	RGCC	0	14	-0.00112374	0.00736673	-0.0155623	0.0133148	-0.152543	0.878759	0.9971
Whole_Blood_GS	ENSG00000120675	DNAJC15	0	14	-0.00206198	0.0140406	-0.029581	0.025457	-0.146859	0.883243	0.9971
Whole_Blood_GS	ENSG00000136152	COG3	0	14	0.000311087	0.00232354	-0.00424297	0.00486514	0.133885	0.893494	0.9971
Whole_Blood_GS	ENSG00000136141	LRCH1	0	14	0.000345062	0.00279093	-0.00512507	0.00581519	0.123637	0.901603	0.9971
Whole_Blood_GS	ENSG00000136169	SETDB2	0	14	-0.000870148	0.00586683	-0.0123689	0.0106286	-0.148316	0.882093	0.9971
Whole_Blood_GS	ENSG00000204977	TRIM13	0	14	-0.00051926	0.00428069	-0.00890927	0.00787075	-0.121303	0.903451	0.9971
Whole_Blood_GS	ENSG00000136100	VPS36	0	14	-0.00102492	0.00603094	-0.0128454	0.0107955	-0.169943	0.865055	0.9971
Whole_Blood_GS	ENSG00000125246	CLYBL	0	14	0.00179052	0.00954245	-0.0169123	0.0204934	0.187637	0.851161	0.9971
Whole_Blood_GS	ENSG00000134864	GGACT	0	14	-0.00251833	0.0123563	-0.0267362	0.0216996	-0.20381	0.838502	0.9971
Whole_Blood_GS	ENSG00000275216	AL161431.1	0	14	-0.00113382	0.0115175	-0.0237077	0.0214401	-0.0984427	0.921581	0.9971
Whole_Blood_GS	ENSG00000134905	CARS2	0	14	-0.00287191	0.0155112	-0.0332734	0.0275296	-0.18515	0.853111	0.9971
Whole_Blood_GS	ENSG00000088448	ANKRD10	0	14	-0.00114665	0.00664514	-0.0141709	0.0118776	-0.172555	0.863001	0.9971
Whole_Blood_GS	ENSG00000139842	CUL4A	0	14	0.00128249	0.0082196	-0.0148276	0.0173926	0.156028	0.876011	0.9971
Whole_Blood_GS	ENSG00000126226	PCID2	0	14	-0.00210125	0.00942752	-0.0205789	0.0163764	-0.222885	0.823625	0.9971
Whole_Blood_GS	ENSG00000185896	LAMP1	0	14	0.000701251	0.00378097	-0.00670931	0.00811182	0.185469	0.852861	0.9971
Whole_Blood_GS	ENSG00000153531	ADPRHL1	0	14	0.000972861	0.00468372	-0.00820707	0.0101528	0.207711	0.835455	0.9971
Whole_Blood_GS	ENSG00000169062	UPF3A	0	14	0.00128911	0.0145783	-0.0272839	0.0298621	0.0884264	0.929538	0.9971
Whole_Blood_GS	ENSG00000169397	RNASE3	0	14	0.00103317	0.0110087	-0.0205435	0.0226098	0.0938504	0.925228	0.9971
Whole_Blood_GS	ENSG00000155463	OXA1L	0	14	0.00116599	0.0051212	-0.00887138	0.0112034	0.22768	0.819895	0.9971
Whole_Blood_GS	ENSG00000155465	SLC7A7	0	14	-0.00116243	0.0113574	-0.0234226	0.0210977	-0.102349	0.918479	0.9971
Whole_Blood_GS	ENSG00000100461	RBM23	0	14	0.00201928	0.0106442	-0.0188431	0.0228816	0.189706	0.849539	0.9971
Whole_Blood_GS	ENSG00000172590	MRPL52	0	14	-0.000441793	0.00509136	-0.0104207	0.00953709	-0.0867731	0.930852	0.9971
Whole_Blood_GS	ENSG00000222028	PSMB11	0	14	0.000648962	0.00601924	-0.0111485	0.0124465	0.107815	0.914143	0.9971
Whole_Blood_GS	ENSG00000092096	SLC22A17	0	14	-0.000964236	0.00611929	-0.0129578	0.0110294	-0.157573	0.874793	0.9971
Whole_Blood_GS	ENSG00000129473	BCL2L2	0	14	-0.000209223	0.00212335	-0.00437091	0.00395246	-0.0985347	0.921508	0.9971
Whole_Blood_GS	ENSG00000157326	DHRS4	0	14	0.00228807	0.0142447	-0.0256309	0.0302071	0.160627	0.872387	0.9971
Whole_Blood_GS	ENSG00000100448	CTSG	0	14	-0.000550244	0.00616645	-0.0126363	0.0115358	-0.0892319	0.928898	0.9971
Whole_Blood_GS	ENSG00000092020	PPP2R3C	0	14	0.00230414	0.013021	-0.0232166	0.0278249	0.176956	0.859543	0.9971
Whole_Blood_GS	ENSG00000100902	PSMA6	0	14	-0.0012769	0.00610175	-0.0132361	0.0106823	-0.209267	0.834239	0.9971
Whole_Blood_GS	ENSG00000174373	RALGAPA1	0	14	0.00202803	0.0114435	-0.0204007	0.0244568	0.177222	0.859334	0.9971
Whole_Blood_GS	ENSG00000179476	C14orf28	0	14	-0.000381523	0.00369118	-0.0076161	0.00685305	-0.103361	0.917677	0.9971
Whole_Blood_GS	ENSG00000165516	KLHDC2	0	14	0.000427432	0.00247534	-0.00442415	0.00527901	0.172676	0.862906	0.9971
Whole_Blood_GS	ENSG00000125375	DMAC2L	0	14	-0.000751708	0.00462622	-0.00981894	0.00831552	-0.162489	0.870921	0.9971
Whole_Blood_GS	ENSG00000198252	STYX	0	14	0.000422235	0.00473806	-0.00886419	0.00970866	0.0891157	0.92899	0.9971
Whole_Blood_GS	ENSG00000100528	CNIH1	0	14	-0.000984896	0.00688675	-0.0144827	0.0125129	-0.143013	0.88628	0.9971
Whole_Blood_GS	ENSG00000180008	SOCS4	0	14	0.000613566	0.00597941	-0.0111059	0.012333	0.102613	0.91827	0.9971
Whole_Blood_GS	ENSG00000020426	MNAT1	0	14	0.000255432	0.00124246	-0.00217974	0.00269061	0.205586	0.837114	0.9971
Whole_Blood_GS	ENSG00000154001	PPP2R5E	0	14	0.000435789	0.00264497	-0.00474827	0.00561984	0.164761	0.869132	0.9971
Whole_Blood_GS	ENSG00000126821	SGPP1	0	14	-0.000572682	0.00330887	-0.00705795	0.00591258	-0.173075	0.862593	0.9971
Whole_Blood_GS	ENSG00000139998	RAB15	0	14	0.00280678	0.0163199	-0.0291796	0.0347932	0.171986	0.863449	0.9971
Whole_Blood_GS	ENSG00000198133	TMEM229B	0	14	-0.000624729	0.00718606	-0.0147091	0.0134597	-0.0869363	0.930722	0.9971
Whole_Blood_GS	ENSG00000182185	RAD51B	1	13	-0.000317298	0.0023628	-0.0049483	0.0043137	-0.134289	0.893174	0.9971
Whole_Blood_GS	ENSG00000081177	EXD2	0	14	0.000100086	0.000765538	-0.00140034	0.00160051	0.130739	0.895982	0.9971
Whole_Blood_GS	ENSG00000006432	MAP3K9	0	14	0.00125632	0.00963009	-0.0176183	0.0201309	0.130457	0.896204	0.9971
Whole_Blood_GS	ENSG00000197555	SIPA1L1	0	14	-0.0010961	0.00668097	-0.0141906	0.0119984	-0.164063	0.869682	0.9971
Whole_Blood_GS	ENSG00000119636	BBOF1	0	14	-0.000354828	0.00335761	-0.00693562	0.00622596	-0.105679	0.915837	0.9971
Whole_Blood_GS	ENSG00000259005	AC005479.1	0	14	0.00122692	0.00792639	-0.0143085	0.0167624	0.154789	0.876988	0.9971
Whole_Blood_GS	ENSG00000270000	AC005479.2	0	14	-0.000675769	0.00479473	-0.0100733	0.00872172	-0.14094	0.887917	0.9971
Whole_Blood_GS	ENSG00000119638	NEK9	0	14	0.00034351	0.00315909	-0.00584819	0.00653521	0.108737	0.913411	0.9971
Whole_Blood_GS	ENSG00000119640	ACYP1	0	14	-0.00081111	0.00388724	-0.00842995	0.00680773	-0.20866	0.834714	0.9971
Whole_Blood_GS	ENSG00000156127	BATF	0	14	-0.000543876	0.00249503	-0.00543405	0.00434629	-0.217984	0.827442	0.9971
Whole_Blood_GS	ENSG00000119685	TTLL5	0	14	0.00112994	0.0100747	-0.0186161	0.020876	0.112156	0.9107	0.9971
Whole_Blood_GS	ENSG00000100603	SNW1	0	14	0.000548354	0.0024755	-0.00430354	0.00540025	0.221512	0.824694	0.9971
Whole_Blood_GS	ENSG00000042317	SPATA7	0	14	0.000727269	0.00621291	-0.0114498	0.0129043	0.117058	0.906814	0.9971
Whole_Blood_GS	ENSG00000100600	LGMN	0	14	-0.00172604	0.00958788	-0.0205179	0.0170659	-0.180023	0.857135	0.9971
Whole_Blood_GS	ENSG00000066455	GOLGA5	0	14	-0.000517421	0.0027197	-0.00584794	0.00481309	-0.190249	0.849114	0.9971
Whole_Blood_GS	ENSG00000119632	IFI27L2	0	14	-0.00228457	0.0143259	-0.0303627	0.0257936	-0.159472	0.873297	0.9971
Whole_Blood_GS	ENSG00000089737	DDX24	0	14	-0.000778783	0.00769504	-0.0158608	0.0143032	-0.101206	0.919387	0.9971
Whole_Blood_GS	ENSG00000182512	GLRX5	0	14	0.000757171	0.00331965	-0.00574923	0.00726358	0.228087	0.819578	0.9971
Whole_Blood_GS	ENSG00000036530	CYP46A1	0	14	-0.000420398	0.00197458	-0.0042905	0.0034497	-0.212905	0.831401	0.9971
Whole_Blood_GS	ENSG00000197102	DYNC1H1	0	14	0.00052179	0.00255222	-0.00448046	0.00552404	0.204446	0.838005	0.9971
Whole_Blood_GS	ENSG00000272444	AL118558.4	0	14	-0.000802462	0.00599158	-0.0125457	0.0109408	-0.133932	0.893457	0.9971
Whole_Blood_GS	ENSG00000203485	INF2	0	14	0.00177601	0.0166794	-0.0309151	0.0344671	0.106479	0.915202	0.9971
Whole_Blood_GS	ENSG00000142208	AKT1	0	14	0.000584677	0.00569444	-0.0105762	0.0117456	0.102675	0.918221	0.9971
Whole_Blood_GS	ENSG00000185347	TEDC1	0	14	0.000355535	0.00227902	-0.00411126	0.00482233	0.156004	0.87603	0.9971
Whole_Blood_GS	ENSG00000226777	FAM30A	0	14	-0.00204242	0.00976374	-0.021179	0.0170942	-0.209184	0.834304	0.9971
Whole_Blood_GS	ENSG00000244620	AC246787.2	0	14	-0.00203708	0.00911473	-0.0199016	0.0158275	-0.223494	0.823151	0.9971
Whole_Blood_GS	ENSG00000206127	GOLGA8O	0	14	-0.000445096	0.00335122	-0.00701336	0.00612317	-0.132816	0.894339	0.9971
Whole_Blood_GS	ENSG00000232653	GOLGA8N	0	14	-0.000835992	0.00932246	-0.0191077	0.0174357	-0.0896751	0.928545	0.9971
Whole_Blood_GS	ENSG00000243789	JMJD7	0	14	-0.00141032	0.00865363	-0.0183711	0.0155505	-0.162974	0.870539	0.9971
Whole_Blood_GS	ENSG00000103932	RPAP1	0	14	-0.000574714	0.00324322	-0.00693131	0.00578188	-0.177205	0.859348	0.9971
Whole_Blood_GS	ENSG00000159433	STARD9	0	14	0.000850625	0.00516434	-0.0092713	0.0109725	0.164711	0.869171	0.9971
Whole_Blood_GS	ENSG00000137822	TUBGCP4	0	14	0.000658662	0.00647464	-0.0120314	0.0133487	0.101729	0.918971	0.9971
Whole_Blood_GS	ENSG00000140264	SERF2	0	14	-0.000660112	0.00577353	-0.011976	0.0106558	-0.114334	0.908973	0.9971
Whole_Blood_GS	ENSG00000104043	ATP8B4	0	14	-0.00115787	0.0054536	-0.0118467	0.00953099	-0.212313	0.831863	0.9971
Whole_Blood_GS	ENSG00000138592	USP8	0	14	-0.000394237	0.00328819	-0.00683898	0.00605051	-0.119895	0.904567	0.9971
Whole_Blood_GS	ENSG00000081014	AP4E1	0	14	0.000446819	0.0043606	-0.00809981	0.00899345	0.102467	0.918386	0.9971
Whole_Blood_GS	ENSG00000138594	TMOD3	0	14	-0.0011478	0.00543106	-0.0117925	0.00949689	-0.211339	0.832622	0.9971
Whole_Blood_GS	ENSG00000259577	CERNA1	0	14	-0.00171736	0.00787787	-0.0171577	0.013723	-0.217998	0.827431	0.9971
Whole_Blood_GS	ENSG00000128833	MYO5C	0	14	0.000318235	0.00287146	-0.00530972	0.00594619	0.110827	0.911754	0.9971
Whole_Blood_GS	ENSG00000247982	LINC00926	0	14	-0.00186419	0.0096927	-0.0208615	0.0171331	-0.192329	0.847484	0.9971
Whole_Blood_GS	ENSG00000245975	AC090515.2	0	14	0.000328704	0.00278556	-0.00513089	0.0057883	0.118003	0.906065	0.9971
Whole_Blood_GS	ENSG00000129003	VPS13C	0	14	-0.0010534	0.0112789	-0.0231596	0.0210528	-0.0933955	0.925589	0.9971
Whole_Blood_GS	ENSG00000185088	RPS27L	0	14	0.000860903	0.00466175	-0.00827595	0.00999776	0.184674	0.853485	0.9971
Whole_Blood_GS	ENSG00000128973	CLN6	0	14	-0.00212145	0.0175239	-0.0364676	0.0322247	-0.121061	0.903643	0.9971
Whole_Blood_GS	ENSG00000169018	FEM1B	0	14	0.000805816	0.00408724	-0.00720502	0.00881665	0.197154	0.843707	0.9971
Whole_Blood_GS	ENSG00000129007	CALML4	0	14	-0.00198917	0.00897058	-0.0195712	0.0155928	-0.221744	0.824513	0.9971
Whole_Blood_GS	ENSG00000260657	AC107871.2	0	14	0.00100895	0.00820887	-0.0150801	0.017098	0.12291	0.902178	0.9971
Whole_Blood_GS	ENSG00000067221	STOML1	0	14	-0.00124956	0.00799295	-0.0169155	0.0144163	-0.156333	0.875771	0.9971
Whole_Blood_GS	ENSG00000178761	FAM219B	0	14	-0.00045614	0.00404074	-0.00837584	0.00746356	-0.112885	0.910122	0.9971
Whole_Blood_GS	ENSG00000140386	SCAPER	0	14	-0.00193321	0.0086113	-0.0188111	0.0149446	-0.224497	0.822371	0.9971
Whole_Blood_GS	ENSG00000140379	BCL2A1	0	14	-0.00105587	0.00667493	-0.0141385	0.0120267	-0.158185	0.874311	0.9971
Whole_Blood_GS	ENSG00000103876	FAH	0	14	-0.000824064	0.00541634	-0.0114399	0.00979177	-0.152144	0.879073	0.9971
Whole_Blood_GS	ENSG00000136371	MTHFS	0	14	0.000835105	0.00707013	-0.0130221	0.0146923	0.118117	0.905975	0.9971
Whole_Blood_GS	ENSG00000197978	GOLGA6L9	0	14	0.000413948	0.00307601	-0.00561493	0.00644282	0.134573	0.89295	0.9971
Whole_Blood_GS	ENSG00000182774	RPS17	0	14	-0.000163898	0.00145001	-0.00300587	0.00267807	-0.113032	0.910005	0.9971
Whole_Blood_GS	ENSG00000181026	AEN	0	14	-0.000557012	0.00422749	-0.00884273	0.00772871	-0.13176	0.895174	0.9971
Whole_Blood_GS	ENSG00000182054	IDH2	0	14	-0.00035124	0.00401677	-0.00822397	0.00752149	-0.0874434	0.930319	0.9971
Whole_Blood_GS	ENSG00000278090	LUNAR1	0	14	0.0011878	0.00768877	-0.0138819	0.0162575	0.154486	0.877227	0.9971
Whole_Blood_GS	ENSG00000140479	PCSK6	0	14	0.000528307	0.00540534	-0.010066	0.0111226	0.0977379	0.92214	0.9971
Whole_Blood_GS	ENSG00000260496	AC009041.1	0	14	0.000345975	0.00233946	-0.00423929	0.00493124	0.147886	0.882432	0.9971
Whole_Blood_GS	ENSG00000103249	CLCN7	0	14	-0.00121212	0.013983	-0.0286182	0.026194	-0.0866856	0.930921	0.9971
Whole_Blood_GS	ENSG00000127561	SYNGR3	0	14	-0.000573647	0.00344914	-0.00733384	0.00618655	-0.166316	0.867908	0.9971
Whole_Blood_GS	ENSG00000131652	THOC6	0	14	0.000305916	0.00286362	-0.00530667	0.00591851	0.106828	0.914925	0.9971
Whole_Blood_GS	ENSG00000008517	IL32	0	14	0.000889719	0.0103338	-0.0193641	0.0211436	0.0860981	0.931388	0.9971
Whole_Blood_GS	ENSG00000131650	KREMEN2	0	14	-0.000292167	0.00200301	-0.00421799	0.00363365	-0.145864	0.884029	0.9971
Whole_Blood_GS	ENSG00000162073	PAQR4	0	14	0.000342491	0.00159284	-0.00277943	0.00346441	0.215018	0.829753	0.9971
Whole_Blood_GS	ENSG00000217930	PAM16	0	14	-0.00110286	0.00925662	-0.0192455	0.0170398	-0.119143	0.905162	0.9971
Whole_Blood_GS	ENSG00000262246	CORO7	0	14	-0.00102235	0.00454685	-0.00993401	0.00788932	-0.224848	0.822098	0.9971
Whole_Blood_GS	ENSG00000090447	TFAP4	0	14	0.000394266	0.00223131	-0.00397903	0.00476756	0.176697	0.859747	0.9971
Whole_Blood_GS	ENSG00000103174	NAGPA	0	14	-0.0020847	0.00973802	-0.0211709	0.0170015	-0.214078	0.830486	0.9971
Whole_Blood_GS	ENSG00000183044	ABAT	0	14	0.0019405	0.0152245	-0.0278989	0.0317799	0.127459	0.898577	0.9971
Whole_Blood_GS	ENSG00000153048	CARHSP1	0	14	0.00231267	0.0146351	-0.0263715	0.0309969	0.158022	0.874439	0.9971
Whole_Blood_GS	ENSG00000260979	AC022167.3	0	14	0.00020819	0.00117552	-0.00209579	0.00251217	0.177104	0.859426	0.9971
Whole_Blood_GS	ENSG00000038532	CLEC16A	1	14	0.000400722	0.00242995	-0.0043619	0.00516334	0.16491	0.869015	0.9971
Whole_Blood_GS	ENSG00000263033	AC007220.1	0	14	0.000500129	0.00271312	-0.00481749	0.00581775	0.184337	0.853749	0.9971
Whole_Blood_GS	ENSG00000234719	NPIPB2	0	14	0.00332386	0.0175412	-0.0310562	0.0377039	0.189489	0.849709	0.9971
Whole_Blood_GS	ENSG00000103381	CPPED1	0	14	0.000966938	0.0101637	-0.0189536	0.0208875	0.0951361	0.924207	0.9971
Whole_Blood_GS	ENSG00000183426	NPIPA1	0	14	-0.00254589	0.0138759	-0.0297421	0.0246504	-0.183475	0.854425	0.9971
Whole_Blood_GS	ENSG00000103365	GGA2	0	14	0.000763431	0.00691675	-0.0127932	0.01432	0.110374	0.912113	0.9971
Whole_Blood_GS	ENSG00000103356	EARS2	0	14	0.000846303	0.00620662	-0.0113184	0.0130111	0.136355	0.891541	0.9971
Whole_Blood_GS	ENSG00000090905	TNRC6A	0	14	-0.00100174	0.00495893	-0.0107211	0.00871759	-0.202008	0.839911	0.9971
Whole_Blood_GS	ENSG00000158865	SLC5A11	0	14	0.00254137	0.0146381	-0.0261487	0.0312315	0.173614	0.862169	0.9971
Whole_Blood_GS	ENSG00000169682	SPNS1	0	14	-0.00257397	0.0121442	-0.0263761	0.0212281	-0.211951	0.832145	0.9971
Whole_Blood_GS	ENSG00000254206	NPIPB11	0	14	0.000564434	0.00262978	-0.00458983	0.0057187	0.214632	0.830054	0.9971
Whole_Blood_GS	ENSG00000149923	PPP4C	0	14	-0.00103125	0.00520179	-0.0112266	0.00916407	-0.198249	0.84285	0.9971
Whole_Blood_GS	ENSG00000274678	AC106886.3	0	14	-0.000476895	0.00339698	-0.00713486	0.00618107	-0.140388	0.888354	0.9971
Whole_Blood_GS	ENSG00000176723	ZNF843	0	14	0.00049595	0.00219129	-0.00379891	0.00479081	0.226328	0.820947	0.9971
Whole_Blood_GS	ENSG00000150281	CTF1	0	14	0.000201543	0.00182722	-0.00337974	0.00378282	0.110301	0.912171	0.9971
Whole_Blood_GS	ENSG00000102870	ZNF629	0	14	0.000222679	0.00117713	-0.00208445	0.00252981	0.189171	0.849958	0.9971
Whole_Blood_GS	ENSG00000205423	CNEP1R1	0	14	-0.000272691	0.00288915	-0.00593533	0.00538995	-0.0943843	0.924804	0.9971
Whole_Blood_GS	ENSG00000087253	LPCAT2	0	14	-0.000719255	0.00544853	-0.0113982	0.00995967	-0.132009	0.894977	0.9971
Whole_Blood_GS	ENSG00000187193	MT1X	0	14	0.0025795	0.0118134	-0.0205742	0.0257333	0.218355	0.827153	0.9971
Whole_Blood_GS	ENSG00000087263	OGFOD1	0	14	0.00062869	0.00311274	-0.00547217	0.00672955	0.201973	0.839938	0.9971
Whole_Blood_GS	ENSG00000102931	ARL2BP	0	14	0.00054299	0.0028441	-0.00503134	0.00611732	0.190918	0.84859	0.9971
Whole_Blood_GS	ENSG00000140848	CPNE2	0	14	-0.00138697	0.0118522	-0.0246169	0.021843	-0.117022	0.906843	0.9971
Whole_Blood_GS	ENSG00000140853	NLRC5	0	14	0.00152896	0.0111578	-0.0203399	0.0233978	0.137031	0.891006	0.9971
Whole_Blood_GS	ENSG00000159648	TEPP	0	14	-0.000442859	0.00298297	-0.00628937	0.00540365	-0.148462	0.881978	0.9971
Whole_Blood_GS	ENSG00000260695	AC022164.1	0	14	-0.00122226	0.00698538	-0.0149134	0.0124688	-0.174974	0.8611	0.9971
Whole_Blood_GS	ENSG00000140932	CMTM2	0	14	-0.000631026	0.00497125	-0.0103745	0.00911245	-0.126935	0.898992	0.9971
Whole_Blood_GS	ENSG00000125149	C16orf70	0	14	0.000553751	0.00290326	-0.00513654	0.00624404	0.190734	0.848734	0.9971
Whole_Blood_GS	ENSG00000102871	TRADD	0	14	0.00064303	0.00301855	-0.00527322	0.00655928	0.213026	0.831307	0.9971
Whole_Blood_GS	ENSG00000125122	LRRC29	0	14	-0.000883287	0.00632871	-0.0132873	0.0115207	-0.139568	0.889001	0.9971
Whole_Blood_GS	ENSG00000205250	E2F4	0	14	-0.000370091	0.00268591	-0.00563439	0.0048942	-0.13779	0.890407	0.9971
Whole_Blood_GS	ENSG00000159714	ZDHHC1	0	14	0.000589593	0.00369749	-0.00665735	0.00783653	0.159458	0.873308	0.9971
Whole_Blood_GS	ENSG00000135740	SLC9A5	0	14	-0.000618576	0.00573303	-0.0118551	0.010618	-0.107897	0.914078	0.9971
Whole_Blood_GS	ENSG00000141098	GFOD2	0	14	0.00040989	0.00293114	-0.00533504	0.00615482	0.13984	0.888787	0.9971
Whole_Blood_GS	ENSG00000159708	LRRC36	0	14	-0.000268808	0.00234697	-0.00486879	0.00433117	-0.114534	0.908814	0.9971
Whole_Blood_GS	ENSG00000275383	AC126773.4	0	14	0.000500367	0.00243133	-0.00426496	0.00526569	0.2058	0.836947	0.9971
Whole_Blood_GS	ENSG00000141076	UTP4	0	14	0.000260949	0.00304803	-0.00571308	0.00623498	0.0856125	0.931774	0.9971
Whole_Blood_GS	ENSG00000181019	NQO1	0	14	0.000922611	0.0101959	-0.0190611	0.0209063	0.0904881	0.927899	0.9971
Whole_Blood_GS	ENSG00000153774	CFDP1	0	14	0.00231201	0.0145272	-0.0261608	0.0307848	0.15915	0.873551	0.9971
Whole_Blood_GS	ENSG00000166451	CENPN	0	14	-0.000301818	0.00190207	-0.00402981	0.00342617	-0.158679	0.873922	0.9971
Whole_Blood_GS	ENSG00000103121	CMC2	0	14	-0.000591597	0.00564757	-0.0116606	0.0104774	-0.104752	0.916572	0.9971
Whole_Blood_GS	ENSG00000184860	SDR42E1	0	14	0.000805634	0.00731412	-0.0135298	0.0151411	0.110148	0.912292	0.9971
Whole_Blood_GS	ENSG00000064270	ATP2C2	0	14	0.00228322	0.0105575	-0.0184091	0.0229756	0.216265	0.828781	0.9971
Whole_Blood_GS	ENSG00000135709	KIAA0513	0	14	-0.000977936	0.0108543	-0.022252	0.0202962	-0.0900964	0.928211	0.9971
Whole_Blood_GS	ENSG00000131148	EMC8	0	14	0.000963965	0.00461119	-0.00807381	0.0100017	0.209049	0.83441	0.9971
Whole_Blood_GS	ENSG00000167522	ANKRD11	0	14	-0.000228105	0.0025247	-0.00517642	0.00472021	-0.0903493	0.92801	0.9971
Whole_Blood_GS	ENSG00000158792	SPATA2L	0	14	-0.00123214	0.00651547	-0.0140022	0.011538	-0.189109	0.850007	0.9971
Whole_Blood_GS	ENSG00000140995	DEF8	0	14	0.00111516	0.0081302	-0.0148197	0.0170501	0.137163	0.890902	0.9971
Whole_Blood_GS	ENSG00000003249	DBNDD1	0	14	0.00199401	0.0113667	-0.0202843	0.0242723	0.175426	0.860745	0.9971
Whole_Blood_GS	ENSG00000167699	GLOD4	0	14	0.000458381	0.00201411	-0.0034892	0.00440596	0.227585	0.819969	0.9971
Whole_Blood_GS	ENSG00000141252	VPS53	0	14	-0.00131296	0.0152528	-0.0312079	0.0285819	-0.0860801	0.931403	0.9971
Whole_Blood_GS	ENSG00000262228	AC087392.3	0	14	-0.000329013	0.00325974	-0.00671799	0.00605997	-0.100932	0.919604	0.9971
Whole_Blood_GS	ENSG00000159842	ABR	0	14	-0.00241304	0.0107137	-0.0234116	0.0185855	-0.225229	0.821801	0.9971
Whole_Blood_GS	ENSG00000167695	FAM57A	0	14	0.000965591	0.00672858	-0.0122222	0.0141534	0.143506	0.885891	0.9971
Whole_Blood_GS	ENSG00000185561	TLCD2	0	14	-0.000865067	0.00617185	-0.0129617	0.0112315	-0.140163	0.888531	0.9971
Whole_Blood_GS	ENSG00000132383	RPA1	0	14	-0.000877785	0.00551987	-0.0116965	0.00994096	-0.159023	0.873651	0.9971
Whole_Blood_GS	ENSG00000183018	AC118754.1	0	14	-0.000937698	0.00598092	-0.0126601	0.0107847	-0.156782	0.875417	0.9971
Whole_Blood_GS	ENSG00000141480	ARRB2	0	14	-0.00132326	0.0108479	-0.0225847	0.0199382	-0.121984	0.902912	0.9971
Whole_Blood_GS	ENSG00000182853	VMO1	0	14	-0.00222179	0.0115806	-0.0249193	0.0204757	-0.191855	0.847856	0.9971
Whole_Blood_GS	ENSG00000129219	PLD2	0	14	-0.00160779	0.0113898	-0.0239313	0.0207157	-0.141161	0.887743	0.9971
Whole_Blood_GS	ENSG00000141497	ZMYND15	0	14	0.000343375	0.00245628	-0.00447084	0.00515759	0.139795	0.888822	0.9971
Whole_Blood_GS	ENSG00000286190	AC055839.2	0	14	-0.00107798	0.00859612	-0.0179261	0.0157701	-0.125403	0.900205	0.9971
Whole_Blood_GS	ENSG00000174327	SLC16A13	0	14	-0.000891666	0.00399538	-0.00872246	0.00693913	-0.223174	0.8234	0.9971
Whole_Blood_GS	ENSG00000219200	RNASEK	0	14	0.00258839	0.0128397	-0.022577	0.0277538	0.201592	0.840236	0.9971
Whole_Blood_GS	ENSG00000161955	TNFSF13	0	14	0.00108099	0.00812751	-0.0148486	0.0170106	0.133004	0.89419	0.9971
Whole_Blood_GS	ENSG00000129244	ATP1B2	0	14	-0.00106805	0.00688187	-0.0145563	0.0124202	-0.155198	0.876665	0.9971
Whole_Blood_GS	ENSG00000129255	MPDU1	0	14	0.000416277	0.00282975	-0.00512992	0.00596248	0.147107	0.883047	0.9971
Whole_Blood_GS	ENSG00000141510	TP53	0	14	0.000166535	0.00166871	-0.00310408	0.00343715	0.0997984	0.920504	0.9971
Whole_Blood_GS	ENSG00000276231	PIK3R6	0	14	0.000518177	0.00229752	-0.00398489	0.00502124	0.225537	0.821561	0.9971
Whole_Blood_GS	ENSG00000109047	RCVRN	0	14	-0.00185698	0.010681	-0.0227914	0.0190774	-0.173858	0.861977	0.9971
Whole_Blood_GS	ENSG00000170222	ADPRM	0	14	0.000712136	0.00352808	-0.00620277	0.00762704	0.201848	0.840035	0.9971
Whole_Blood_GS	ENSG00000231595	AC005224.1	0	14	0.000699762	0.00404612	-0.00723049	0.00863002	0.172946	0.862694	0.9971
Whole_Blood_GS	ENSG00000175106	TVP23C	0	14	-0.00175424	0.00911243	-0.0196143	0.0161058	-0.192511	0.847342	0.9971
Whole_Blood_GS	ENSG00000239704	CDRT4	0	14	0.000864605	0.00952602	-0.0178061	0.0195353	0.0907624	0.927681	0.9971
Whole_Blood_GS	ENSG00000141040	ZNF287	0	14	-0.000251204	0.00283803	-0.00581365	0.00531124	-0.0885133	0.929469	0.9971
Whole_Blood_GS	ENSG00000131899	LLGL1	0	14	0.000648234	0.00288229	-0.00500095	0.00629742	0.224902	0.822055	0.9971
Whole_Blood_GS	ENSG00000188522	FAM83G	0	14	0.00134487	0.0122447	-0.0226543	0.025344	0.109833	0.912542	0.9971
Whole_Blood_GS	ENSG00000108599	AKAP10	0	14	0.00181771	0.0121311	-0.0219588	0.0255942	0.149839	0.880892	0.9971
Whole_Blood_GS	ENSG00000109016	DHRS7B	0	14	-0.000497896	0.0025358	-0.00546796	0.00447217	-0.196347	0.844339	0.9971
Whole_Blood_GS	ENSG00000212719	C17orf51	0	14	-0.00157827	0.0113517	-0.0238273	0.0206707	-0.139033	0.889424	0.9971
Whole_Blood_GS	ENSG00000141068	KSR1	0	14	-0.0016346	0.0147034	-0.0304527	0.0271835	-0.111172	0.91148	0.9971
Whole_Blood_GS	ENSG00000167525	PROCA1	0	14	-0.00175906	0.00849171	-0.0184025	0.0148844	-0.20715	0.835893	0.9971
Whole_Blood_GS	ENSG00000132141	CCT6B	0	14	0.000429245	0.00271509	-0.00489223	0.00575072	0.158096	0.874381	0.9971
Whole_Blood_GS	ENSG00000185379	RAD51D	0	14	0.000541096	0.00614671	-0.0115062	0.0125884	0.0880301	0.929853	0.9971
Whole_Blood_GS	ENSG00000267364	AC022706.1	0	14	-0.000979105	0.0101926	-0.0209562	0.018998	-0.0960605	0.923473	0.9971
Whole_Blood_GS	ENSG00000275700	AATF	0	14	-0.000261052	0.00278077	-0.00571126	0.00518915	-0.0938776	0.925206	0.9971
Whole_Blood_GS	ENSG00000278599	TBC1D3E	0	14	-0.00189964	0.0124781	-0.0263562	0.0225569	-0.152238	0.878999	0.9971
Whole_Blood_GS	ENSG00000141748	ARL5C	0	14	0.000357749	0.00252711	-0.0045953	0.0053108	0.141564	0.887424	0.9971
Whole_Blood_GS	ENSG00000073584	SMARCE1	0	14	-0.00113349	0.00720619	-0.0152574	0.0129904	-0.157294	0.875013	0.9971
Whole_Blood_GS	ENSG00000173786	CNP	0	14	0.000929365	0.00885417	-0.0164245	0.0182832	0.104964	0.916405	0.9971
Whole_Blood_GS	ENSG00000187595	ZNF385C	0	14	0.000463883	0.00412442	-0.00761983	0.0085476	0.112472	0.910449	0.9971
Whole_Blood_GS	ENSG00000108774	RAB5C	0	14	0.000401742	0.00419699	-0.00782421	0.00862769	0.0957214	0.923742	0.9971
Whole_Blood_GS	ENSG00000108784	NAGLU	0	14	-0.00141474	0.00643527	-0.0140276	0.0111981	-0.219842	0.825994	0.9971
Whole_Blood_GS	ENSG00000126561	STAT5A	0	14	0.000232498	0.00175628	-0.00320974	0.00367474	0.132381	0.894683	0.9971
Whole_Blood_GS	ENSG00000108828	VAT1	0	14	0.00101545	0.00505527	-0.00889269	0.0109236	0.200869	0.840801	0.9971
Whole_Blood_GS	ENSG00000005102	MEOX1	0	14	-0.000935198	0.00911579	-0.0188018	0.0169314	-0.102591	0.918288	0.9971
Whole_Blood_GS	ENSG00000108379	WNT3	0	14	-0.00181644	0.0103158	-0.022035	0.0184021	-0.176084	0.860228	0.9971
Whole_Blood_GS	ENSG00000141294	LRRC46	0	14	-0.000769328	0.00579299	-0.0121234	0.0105847	-0.132803	0.894349	0.9971
Whole_Blood_GS	ENSG00000141295	SCRN2	0	14	0.00330724	0.0158868	-0.0278304	0.0344449	0.208175	0.835093	0.9971
Whole_Blood_GS	ENSG00000159210	SNF8	0	14	0.000441863	0.00368589	-0.00678234	0.00766607	0.11988	0.904578	0.9971
Whole_Blood_GS	ENSG00000064300	NGFR	0	14	-0.00104576	0.00623521	-0.0132665	0.011175	-0.167719	0.866804	0.9971
Whole_Blood_GS	ENSG00000121104	FAM117A	0	14	-0.000218414	0.00119474	-0.00256006	0.00212323	-0.182813	0.854944	0.9971
Whole_Blood_GS	ENSG00000154920	EME1	0	14	0.000669177	0.00370478	-0.00659206	0.00793042	0.180625	0.856662	0.9971
Whole_Blood_GS	ENSG00000108826	MRPL27	0	14	-0.00038553	0.00449673	-0.00919896	0.0084279	-0.0857355	0.931677	0.9971
Whole_Blood_GS	ENSG00000108387	2025-09-04	0	14	0.000230296	0.00165784	-0.003019	0.0034796	0.138914	0.889518	0.9971
Whole_Blood_GS	ENSG00000178607	ERN1	0	14	0.0014849	0.0146299	-0.0271892	0.030159	0.101498	0.919155	0.9971
Whole_Blood_GS	ENSG00000108854	SMURF2	0	14	0.000814266	0.00405414	-0.0071317	0.00876023	0.200848	0.840817	0.9971
Whole_Blood_GS	ENSG00000154217	PITPNC1	0	14	0.00110715	0.00777033	-0.0141224	0.0163367	0.142484	0.886698	0.9971
Whole_Blood_GS	ENSG00000108950	FAM20A	0	14	-0.000523261	0.00454887	-0.00943889	0.00839237	-0.115031	0.908421	0.9971
Whole_Blood_GS	ENSG00000154265	ABCA5	0	14	-0.00127162	0.0114748	-0.0237617	0.0212185	-0.110819	0.91176	0.9971
Whole_Blood_GS	ENSG00000133193	FAM104A	0	14	0.00091451	0.00496547	-0.00881763	0.0106467	0.184174	0.853877	0.9971
Whole_Blood_GS	ENSG00000179604	CDC42EP4	0	14	-0.00103644	0.00636035	-0.0135025	0.0114296	-0.162954	0.870555	0.9971
Whole_Blood_GS	ENSG00000177303	CASKIN2	0	14	0.000484187	0.00250601	-0.0044275	0.00539588	0.193211	0.846794	0.9971
Whole_Blood_GS	ENSG00000266714	MYO15B	0	14	-0.00282921	0.0156413	-0.0334856	0.0278272	-0.180881	0.856461	0.9971
Whole_Blood_GS	ENSG00000092929	UNC13D	0	14	0.00193989	0.00964496	-0.0169639	0.0208437	0.20113	0.840597	0.9971
Whole_Blood_GS	ENSG00000189159	JPT1	0	14	-2.0953e-05	9.99045e-05	-0.000216762	0.000174856	-0.20973	0.833878	0.9971
Whole_Blood_GS	ENSG00000175931	UBE2O	0	14	0.000658447	0.00482467	-0.00879773	0.0101146	0.136475	0.891446	0.9971
Whole_Blood_GS	ENSG00000250506	CDK3	0	14	0.0002936	0.0033893	-0.00634931	0.00693651	0.0866255	0.930969	0.9971
Whole_Blood_GS	ENSG00000108639	SYNGR2	0	14	-0.0016456	0.00932378	-0.0199199	0.0166287	-0.176495	0.859905	0.9971
Whole_Blood_GS	ENSG00000141524	TMC6	0	14	0.00203183	0.0108466	-0.0192272	0.0232909	0.187323	0.851407	0.9971
Whole_Blood_GS	ENSG00000141582	CBX4	0	14	-0.000578053	0.00447689	-0.00935259	0.00819648	-0.129119	0.897263	0.9971
Whole_Blood_GS	ENSG00000171246	NPTX1	0	14	0.000726326	0.00352097	-0.00617466	0.00762731	0.206285	0.836568	0.9971
Whole_Blood_GS	ENSG00000204237	OXLD1	0	14	-0.00284061	0.0139827	-0.0302463	0.0245651	-0.203151	0.839017	0.9971
Whole_Blood_GS	ENSG00000182446	NPLOC4	0	14	-0.00110762	0.00622721	-0.0133127	0.0110975	-0.177868	0.858827	0.9971
Whole_Blood_GS	ENSG00000225663	MCRIP1	0	14	0.000286871	0.00249309	-0.0045995	0.00517324	0.115066	0.908393	0.9971
Whole_Blood_GS	ENSG00000169738	DCXR	0	14	-0.00357011	0.0173545	-0.0375843	0.0304441	-0.205716	0.837013	0.9971
Whole_Blood_GS	ENSG00000169750	RAC3	0	14	-0.000177897	0.00190189	-0.00390554	0.00354975	-0.0935367	0.925477	0.9971
Whole_Blood_GS	ENSG00000261888	AC144831.1	0	14	-0.00127922	0.00786626	-0.0166968	0.0141384	-0.162621	0.870817	0.9971
Whole_Blood_GS	ENSG00000176105	YES1	0	14	-0.000517879	0.00322433	-0.00683746	0.0058017	-0.160616	0.872396	0.9971
Whole_Blood_GS	ENSG00000272688	AP005329.3	0	14	0.00163949	0.00879245	-0.0155934	0.0188724	0.186465	0.85208	0.9971
Whole_Blood_GS	ENSG00000173482	PTPRM	0	14	-0.00113493	0.0123695	-0.0253787	0.0231088	-0.0917528	0.926894	0.9971
Whole_Blood_GS	ENSG00000017797	RALBP1	0	14	-0.0022788	0.0160373	-0.0337113	0.0291537	-0.142094	0.887006	0.9971
Whole_Blood_GS	ENSG00000101558	VAPA	0	14	-0.00233812	0.0123362	-0.0265167	0.0218405	-0.189533	0.849675	0.9971
Whole_Blood_GS	ENSG00000272799	AC006238.1	0	14	0.00105233	0.00850484	-0.0156169	0.0177215	0.123732	0.901527	0.9971
Whole_Blood_GS	ENSG00000264964	AP001033.1	0	14	-0.000248956	0.00127555	-0.00274898	0.00225107	-0.195176	0.845255	0.9971
Whole_Blood_GS	ENSG00000141391	PRELID3A	0	14	-0.00106661	0.00470781	-0.0102937	0.00816052	-0.226562	0.820765	0.9971
Whole_Blood_GS	ENSG00000158201	ABHD3	0	14	0.00109203	0.00878477	-0.0161258	0.0183099	0.124309	0.901071	0.9971
Whole_Blood_GS	ENSG00000170558	CDH2	0	14	0.00125728	0.00834878	-0.015106	0.0176206	0.150594	0.880296	0.9971
Whole_Blood_GS	ENSG00000134755	DSC2	0	14	-0.000687848	0.00527994	-0.0110363	0.00966064	-0.130276	0.896348	0.9971
Whole_Blood_GS	ENSG00000134758	RNF138	0	14	0.000751263	0.00439577	-0.00786429	0.00936682	0.170906	0.864298	0.9971
Whole_Blood_GS	ENSG00000134769	DTNA	0	14	0.000408262	0.00296533	-0.00540367	0.00622019	0.137679	0.890494	0.9971
Whole_Blood_GS	ENSG00000186496	ZNF396	0	14	0.00114697	0.0133663	-0.0250504	0.0273444	0.0858106	0.931617	0.9971
Whole_Blood_GS	ENSG00000078043	PIAS2	0	14	0.000859259	0.00562348	-0.0101626	0.0118811	0.152798	0.878557	0.9971
Whole_Blood_GS	ENSG00000074657	ZNF532	0	14	0.000352721	0.00320712	-0.00593311	0.00663856	0.109981	0.912425	0.9971
Whole_Blood_GS	ENSG00000133313	CNDP2	0	14	-0.00266566	0.0118828	-0.0259556	0.0206243	-0.224329	0.822501	0.9971
Whole_Blood_GS	ENSG00000264247	LINC00909	0	14	0.00146021	0.00989866	-0.0179408	0.0208612	0.147516	0.882725	0.9971
Whole_Blood_GS	ENSG00000122490	PQLC1	0	14	-0.00159015	0.00823084	-0.0177223	0.014542	-0.193194	0.846807	0.9971
Whole_Blood_GS	ENSG00000064687	ABCA7	0	14	-0.00291056	0.0165964	-0.0354389	0.0296178	-0.175373	0.860786	0.9971
Whole_Blood_GS	ENSG00000099822	HCN2	0	14	0.000593994	0.00428522	-0.00780489	0.00899288	0.138615	0.889755	0.9971
Whole_Blood_GS	ENSG00000099821	POLRMT	0	14	-0.000664999	0.00714749	-0.0146738	0.0133438	-0.0930395	0.925872	0.9971
Whole_Blood_GS	ENSG00000070404	FSTL3	0	14	-0.000790673	0.00773343	-0.0159479	0.0143666	-0.102241	0.918566	0.9971
Whole_Blood_GS	ENSG00000065268	WDR18	0	14	-0.00247815	0.011689	-0.0253881	0.0204319	-0.212007	0.832102	0.9971
Whole_Blood_GS	ENSG00000160953	PWWP3A	0	14	-0.00157671	0.00733526	-0.0159536	0.0128001	-0.214949	0.829807	0.9971
Whole_Blood_GS	ENSG00000071626	DAZAP1	0	14	0.000166951	0.00130298	-0.00238685	0.00272075	0.12813	0.898046	0.9971
Whole_Blood_GS	ENSG00000104886	PLEKHJ1	0	14	0.000779551	0.00468654	-0.0084059	0.009965	0.166338	0.867891	0.9971
Whole_Blood_GS	ENSG00000104897	SF3A2	0	14	0.00168384	0.0113225	-0.0205078	0.0238755	0.148717	0.881777	0.9971
Whole_Blood_GS	ENSG00000188305	PEAK3	0	14	0.000615915	0.00545247	-0.0100707	0.0113026	0.112961	0.910062	0.9971
Whole_Blood_GS	ENSG00000005206	SPPL2B	0	14	0.000706775	0.00354534	-0.00624197	0.00765552	0.199353	0.841987	0.9971
Whole_Blood_GS	ENSG00000065717	TLE2	0	14	-0.000508409	0.00429032	-0.00891728	0.00790046	-0.118501	0.90567	0.9971
Whole_Blood_GS	ENSG00000104964	AES	0	14	0.000611241	0.00468303	-0.00856732	0.00978981	0.130523	0.896153	0.9971
Whole_Blood_GS	ENSG00000141905	NFIC	0	14	-0.000894598	0.00418371	-0.00909452	0.00730533	-0.213829	0.830681	0.9971
Whole_Blood_GS	ENSG00000161091	MFSD12	0	14	0.00115488	0.00694058	-0.0124484	0.0147582	0.166395	0.867846	0.9971
Whole_Blood_GS	ENSG00000064961	HMG20B	0	14	0.000337357	0.00170294	-0.00300034	0.00367505	0.198103	0.842965	0.9971
Whole_Blood_GS	ENSG00000126934	MAP2K2	0	14	-0.0021583	0.0123373	-0.026339	0.0220224	-0.174941	0.861126	0.9971
Whole_Blood_GS	ENSG00000171236	LRG1	0	14	-0.00158822	0.0089672	-0.0191636	0.0159872	-0.177114	0.859419	0.9971
Whole_Blood_GS	ENSG00000105355	PLIN3	0	14	-0.000829181	0.00501579	-0.0106599	0.00900158	-0.165314	0.868697	0.9971
Whole_Blood_GS	ENSG00000167671	UBXN6	0	14	0.000922951	0.00562886	-0.0101094	0.0119553	0.163968	0.869757	0.9971
Whole_Blood_GS	ENSG00000212123	PRR22	0	14	-0.000744408	0.00666023	-0.0137982	0.0123094	-0.111769	0.911007	0.9971
Whole_Blood_GS	ENSG00000125726	CD70	0	14	0.000385426	0.00287883	-0.00525698	0.00602783	0.133883	0.893495	0.9971
Whole_Blood_GS	ENSG00000125734	GPR108	0	14	0.00104534	0.011247	-0.0209984	0.0230891	0.0929441	0.925948	0.9971
Whole_Blood_GS	ENSG00000187650	VMAC	0	14	-0.000409031	0.00302884	-0.00634545	0.00552739	-0.135045	0.892576	0.9971
Whole_Blood_GS	ENSG00000090661	CERS4	0	14	0.00147895	0.0117792	-0.0216078	0.0245657	0.125556	0.900083	0.9971
Whole_Blood_GS	ENSG00000133246	PRAM1	0	14	0.00143232	0.0109547	-0.0200385	0.0229031	0.130749	0.895974	0.9971
Whole_Blood_GS	ENSG00000131142	CCL25	0	14	0.00074883	0.00746908	-0.0138903	0.015388	0.100257	0.92014	0.9971
Whole_Blood_GS	ENSG00000174652	ZNF266	0	14	0.00201989	0.0197017	-0.0365947	0.0406345	0.102524	0.918341	0.9971
Whole_Blood_GS	ENSG00000129355	CDKN2D	0	14	0.000595984	0.00282002	-0.00493115	0.00612312	0.21134	0.832622	0.9971
Whole_Blood_GS	ENSG00000142453	CARM1	0	14	-0.000306293	0.00226718	-0.00474988	0.00413729	-0.135099	0.892534	0.9971
Whole_Blood_GS	ENSG00000183401	CCDC159	0	14	0.00100539	0.00799835	-0.0146711	0.0166819	0.1257	0.89997	0.9971
Whole_Blood_GS	ENSG00000105613	MAST1	0	14	0.00046156	0.00320774	-0.00582549	0.00674862	0.14389	0.885588	0.9971
Whole_Blood_GS	ENSG00000179218	CALR	0	14	-0.000979332	0.00658285	-0.0138815	0.0119228	-0.14877	0.881735	0.9971
Whole_Blood_GS	ENSG00000123136	DDX39A	0	14	7.99765e-05	0.000775762	-0.00144049	0.00160044	0.103094	0.917888	0.9971
Whole_Blood_GS	ENSG00000216490	IFI30	0	14	0.00122003	0.00870155	-0.0158347	0.0182747	0.140208	0.888495	0.9971
Whole_Blood_GS	ENSG00000053501	USE1	0	14	0.000419601	0.00356056	-0.00655898	0.00739818	0.117847	0.906189	0.9971
Whole_Blood_GS	ENSG00000081665	ZNF506	0	14	0.00271659	0.014542	-0.0257853	0.0312185	0.18681	0.85181	0.9971
Whole_Blood_GS	ENSG00000197124	ZNF682	0	14	-0.00103652	0.00544469	-0.0117079	0.00963489	-0.190372	0.849017	0.9971
Whole_Blood_GS	ENSG00000196268	ZNF493	0	14	-0.00177174	0.00839028	-0.0182164	0.0146729	-0.211165	0.832758	0.9971
Whole_Blood_GS	ENSG00000268240	AC123912.2	0	14	-0.00191153	0.0122311	-0.025884	0.022061	-0.156284	0.875809	0.9971
Whole_Blood_GS	ENSG00000260725	AC005307.1	0	14	-0.000924268	0.00544178	-0.01159	0.00974142	-0.169847	0.865131	0.9971
Whole_Blood_GS	ENSG00000166289	PLEKHF1	0	14	-0.000245598	0.00243347	-0.00501511	0.00452392	-0.100925	0.91961	0.9971
Whole_Blood_GS	ENSG00000121297	TSHZ3	0	14	-0.000769793	0.0052292	-0.0110188	0.00947926	-0.14721	0.882966	0.9971
Whole_Blood_GS	ENSG00000131944	FAAP24	0	14	0.00197898	0.0122342	-0.0219996	0.0259575	0.161758	0.871496	0.9971
Whole_Blood_GS	ENSG00000153885	KCTD15	0	14	0.00105878	0.00701018	-0.0126809	0.0147985	0.151035	0.879948	0.9971
Whole_Blood_GS	ENSG00000185897	FFAR3	0	14	0.000849279	0.00762141	-0.0140884	0.015787	0.111433	0.911273	0.9971
Whole_Blood_GS	ENSG00000266964	FXYD1	0	14	-0.000520815	0.0040488	-0.00845631	0.00741468	-0.128634	0.897647	0.9971
Whole_Blood_GS	ENSG00000105695	MAG	0	14	-0.000237658	0.00259863	-0.00533088	0.00485557	-0.0914549	0.927131	0.9971
Whole_Blood_GS	ENSG00000126267	COX6B1	0	14	-0.00153289	0.00710453	-0.0154575	0.0123917	-0.215763	0.829173	0.9971
Whole_Blood_GS	ENSG00000197863	ZNF790	0	14	0.000647967	0.00294842	-0.00513083	0.00642676	0.219768	0.826052	0.9971
Whole_Blood_GS	ENSG00000245680	ZNF585B	0	14	0.000976219	0.00740917	-0.0135455	0.0154979	0.131758	0.895176	0.9971
Whole_Blood_GS	ENSG00000226686	LINC01535	0	14	0.00130939	0.00627261	-0.0109847	0.0136035	0.208747	0.834646	0.9971
Whole_Blood_GS	ENSG00000130755	GMFG	0	14	-0.00164211	0.0104901	-0.0222023	0.0189181	-0.156539	0.875608	0.9971
Whole_Blood_GS	ENSG00000171747	LGALS4	0	14	-0.00116432	0.00633862	-0.0135878	0.0112591	-0.183687	0.854259	0.9971
Whole_Blood_GS	ENSG00000128011	LRFN1	0	14	0.000518333	0.00232073	-0.00403022	0.00506689	0.223349	0.823264	0.9971
Whole_Blood_GS	ENSG00000275395	FCGBP	0	14	-0.00272164	0.0143656	-0.0308777	0.0254345	-0.189455	0.849736	0.9971
Whole_Blood_GS	ENSG00000090013	BLVRB	0	14	-0.000334343	0.0026543	-0.00553668	0.004868	-0.125963	0.899761	0.9971
Whole_Blood_GS	ENSG00000123810	B9D2	0	14	0.000374087	0.00252013	-0.00456528	0.00531345	0.14844	0.881996	0.9971
Whole_Blood_GS	ENSG00000076928	ARHGEF1	0	14	0.00109763	0.00737014	-0.0133476	0.0155428	0.148929	0.88161	0.9971
Whole_Blood_GS	ENSG00000105323	HNRNPUL1	0	14	0.000246668	0.00279707	-0.00523548	0.00572882	0.0881881	0.929727	0.9971
Whole_Blood_GS	ENSG00000028277	POU2F2	0	14	-0.000263501	0.00246203	-0.00508899	0.00456199	-0.107026	0.914768	0.9971
Whole_Blood_GS	ENSG00000079385	CEACAM1	0	14	-0.000528111	0.00366069	-0.00770293	0.00664671	-0.144265	0.885291	0.9971
Whole_Blood_GS	ENSG00000167637	ZNF283	0	14	-0.000490312	0.00473631	-0.00977331	0.00879269	-0.103522	0.917549	0.9971
Whole_Blood_GS	ENSG00000176472	ZNF575	0	14	0.000963586	0.00627448	-0.0113342	0.0132613	0.153572	0.877947	0.9971
Whole_Blood_GS	ENSG00000073008	PVR	0	14	0.000736844	0.00585103	-0.010731	0.0122047	0.125934	0.899784	0.9971
Whole_Blood_GS	ENSG00000104879	CKM	0	14	-0.0012106	0.00753084	-0.0159708	0.0135496	-0.160752	0.872288	0.9971
Whole_Blood_GS	ENSG00000182013	PNMA8A	0	14	0.00331655	0.0169662	-0.0299365	0.0365697	0.19548	0.845017	0.9971
Whole_Blood_GS	ENSG00000134830	C5AR2	0	14	-0.000566724	0.0047617	-0.00989949	0.00876604	-0.119017	0.905262	0.9971
Whole_Blood_GS	ENSG00000090372	STRN4	0	14	-0.00261798	0.0151916	-0.032393	0.027157	-0.172331	0.863178	0.9971
Whole_Blood_GS	ENSG00000105443	CYTH2	0	14	0.00138493	0.0117561	-0.0216565	0.0244264	0.117806	0.906221	0.9971
Whole_Blood_GS	ENSG00000063177	RPL18	0	14	0.000344194	0.002927	-0.00539262	0.00608101	0.117593	0.906391	0.9971
Whole_Blood_GS	ENSG00000161618	ALDH16A1	0	14	0.00280703	0.0146812	-0.0259676	0.0315817	0.191199	0.84837	0.9971
Whole_Blood_GS	ENSG00000142552	RCN3	0	14	0.00256498	0.0121855	-0.0213182	0.0264482	0.210494	0.833282	0.9971
Whole_Blood_GS	ENSG00000087086	FTL	0	14	-0.000259388	0.001741	-0.00367169	0.00315291	-0.148988	0.881563	0.9971
Whole_Blood_GS	ENSG00000169169	CPT1C	0	14	-0.00097326	0.00686599	-0.0144303	0.0124838	-0.141751	0.887277	0.9971
Whole_Blood_GS	ENSG00000213023	SYT3	0	14	0.000402896	0.00302768	-0.00553124	0.00633704	0.133071	0.894137	0.9971
Whole_Blood_GS	ENSG00000204611	ZNF616	0	14	-0.000618991	0.00317622	-0.00684427	0.00560628	-0.194883	0.845485	0.9971
Whole_Blood_GS	ENSG00000167555	ZNF528	0	14	0.00229807	0.0122627	-0.0217363	0.0263324	0.187404	0.851344	0.9971
Whole_Blood_GS	ENSG00000182986	ZNF320	0	14	0.00128109	0.0134527	-0.0250857	0.0276478	0.0952297	0.924132	0.9971
Whole_Blood_GS	ENSG00000203326	ZNF525	0	14	-0.00076133	0.00515187	-0.0108588	0.00933615	-0.147777	0.882518	0.9971
Whole_Blood_GS	ENSG00000170909	OSCAR	0	14	-0.00192209	0.0130747	-0.0275481	0.0237039	-0.147008	0.883126	0.9971
Whole_Blood_GS	ENSG00000167608	TMC4	0	14	0.00320809	0.0143276	-0.0248735	0.0312896	0.22391	0.822827	0.9971
Whole_Blood_GS	ENSG00000125505	MBOAT7	0	14	-0.000487547	0.00376007	-0.00785715	0.00688206	-0.129664	0.896832	0.9971
Whole_Blood_GS	ENSG00000170892	TSEN34	0	14	-0.000891498	0.00817957	-0.0169232	0.0151402	-0.108991	0.91321	0.9971
Whole_Blood_GS	ENSG00000160471	COX6B2	0	14	0.00091629	0.00578779	-0.0104276	0.0122601	0.158314	0.874209	0.9971
Whole_Blood_GS	ENSG00000167646	DNAAF3	0	14	-0.00144777	0.00984467	-0.020743	0.0178474	-0.147062	0.883083	0.9971
Whole_Blood_GS	ENSG00000173581	CCDC106	0	14	0.000485745	0.00327923	-0.00594143	0.00691292	0.148128	0.882242	0.9971
Whole_Blood_GS	ENSG00000197951	ZNF71	0	14	0.000728432	0.00393287	-0.00697986	0.00843672	0.185216	0.853059	0.9971
Whole_Blood_GS	ENSG00000196263	ZNF471	0	14	-0.000519749	0.00534944	-0.0110045	0.00996497	-0.0971595	0.9226	0.9971
Whole_Blood_GS	ENSG00000131845	ZNF304	0	14	-0.00062007	0.00534397	-0.0110941	0.00985392	-0.116032	0.907627	0.9971
Whole_Blood_GS	ENSG00000179909	ZNF154	0	14	0.00166896	0.0105935	-0.0190939	0.0224318	0.157546	0.874815	0.9971
Whole_Blood_GS	ENSG00000083814	ZNF671	0	14	-0.00028177	0.00268266	-0.00553968	0.00497614	-0.105034	0.916349	0.9971
Whole_Blood_GS	ENSG00000196724	ZNF418	0	14	0.00059524	0.00412774	-0.00749499	0.00868547	0.144205	0.885339	0.9971
Whole_Blood_GS	ENSG00000268912	AC012313.5	0	14	-0.0016304	0.00947101	-0.0201932	0.0169324	-0.172147	0.863322	0.9971
Whole_Blood_GS	ENSG00000121417	ZNF211	0	14	0.000903693	0.00808473	-0.0149421	0.0167495	0.111778	0.911	0.9971
Whole_Blood_GS	ENSG00000130725	UBE2M	0	14	-0.000322239	0.00330994	-0.0068096	0.00616512	-0.0973549	0.922445	0.9971
Whole_Blood_GS	ENSG00000115750	TAF1B	0	14	-0.00162256	0.0105577	-0.0223154	0.0190702	-0.153684	0.877859	0.9971
Whole_Blood_GS	ENSG00000269973	AC010969.2	0	14	-0.00133737	0.00905291	-0.0190808	0.016406	-0.147728	0.882557	0.9971
Whole_Blood_GS	ENSG00000068697	LAPTM4A	0	14	0.000277202	0.00149918	-0.00266113	0.00321553	0.184903	0.853305	0.9971
Whole_Blood_GS	ENSG00000205639	MFSD2B	0	14	-0.000534704	0.00284036	-0.0061017	0.00503229	-0.188252	0.850679	0.9971
Whole_Blood_GS	ENSG00000138074	SLC5A6	0	14	0.00149756	0.0103579	-0.0188035	0.0217986	0.144582	0.885041	0.9971
Whole_Blood_GS	ENSG00000115216	NRBP1	0	14	-0.00151643	0.0118761	-0.0247931	0.0217602	-0.127688	0.898396	0.9971
Whole_Blood_GS	ENSG00000270210	AC104695.3	0	14	0.000717046	0.00345784	-0.00606021	0.0074943	0.207368	0.835723	0.9971
Whole_Blood_GS	ENSG00000115295	CLIP4	0	14	0.000640811	0.00498502	-0.00912965	0.0104113	0.128547	0.897716	0.9971
Whole_Blood_GS	ENSG00000162949	CAPN13	0	14	-0.000902827	0.00395378	-0.0086521	0.00684645	-0.228345	0.819378	0.9971
Whole_Blood_GS	ENSG00000158089	GALNT14	0	14	-0.00138756	0.00897281	-0.0189739	0.0161988	-0.15464	0.877105	0.9971
Whole_Blood_GS	ENSG00000021574	SPAST	0	14	0.000348331	0.00307107	-0.00567085	0.00636751	0.113424	0.909695	0.9971
Whole_Blood_GS	ENSG00000115904	SOS1	0	14	-0.00128979	0.00602423	-0.0130971	0.0105175	-0.2141	0.830469	0.9971
Whole_Blood_GS	ENSG00000138078	PREPL	0	14	0.000541904	0.00430852	-0.00790264	0.00898645	0.125775	0.89991	0.9971
Whole_Blood_GS	ENSG00000171150	SOCS5	0	14	0.000646308	0.00296439	-0.00516379	0.00645641	0.218024	0.827411	0.9971
Whole_Blood_GS	ENSG00000180398	MCFD2	0	14	0.000958875	0.00769722	-0.0141274	0.0160451	0.124574	0.900861	0.9971
Whole_Blood_GS	ENSG00000116062	MSH6	0	14	-0.00034132	0.00364587	-0.00748709	0.00680445	-0.0936183	0.925412	0.9971
Whole_Blood_GS	ENSG00000115306	SPTBN1	0	14	0.00258732	0.0113544	-0.019667	0.0248416	0.227868	0.819748	0.9971
Whole_Blood_GS	ENSG00000028116	VRK2	0	14	0.00047537	0.00307732	-0.00555606	0.0065068	0.154476	0.877235	0.9971
Whole_Blood_GS	ENSG00000237651	C2orf74	0	14	0.00152263	0.011936	-0.0218715	0.0249168	0.127566	0.898493	0.9971
Whole_Blood_GS	ENSG00000173163	COMMD1	0	14	0.000553621	0.0044035	-0.00807708	0.00918432	0.125723	0.899951	0.9971
Whole_Blood_GS	ENSG00000197223	C1D	0	14	0.00288893	0.0157702	-0.0280201	0.033798	0.183189	0.85465	0.9971
Whole_Blood_GS	ENSG00000119865	CNRIP1	0	14	-0.00093849	0.00684938	-0.014363	0.012486	-0.137018	0.891016	0.9971
Whole_Blood_GS	ENSG00000163219	ARHGAP25	0	14	0.00114194	0.00609207	-0.0107983	0.0130822	0.187446	0.851311	0.9971
Whole_Blood_GS	ENSG00000087338	GMCL1	0	14	-0.000556083	0.00304163	-0.00651757	0.00540541	-0.182824	0.854936	0.9971
Whole_Blood_GS	ENSG00000035141	FAM136A	0	14	0.000835131	0.00784411	-0.0145391	0.0162093	0.106466	0.915213	0.9971
Whole_Blood_GS	ENSG00000152672	CLEC4F	0	14	-0.00352299	0.0162799	-0.0354311	0.0283851	-0.216401	0.828675	0.9971
Whole_Blood_GS	ENSG00000116001	TIA1	0	14	-0.000363234	0.00238449	-0.00503674	0.00431027	-0.152332	0.878925	0.9971
Whole_Blood_GS	ENSG00000163017	ACTG2	0	14	0.00120146	0.00881226	-0.0160703	0.0184732	0.136339	0.891553	0.9971
Whole_Blood_GS	ENSG00000115350	POLE4	0	14	0.00065524	0.00461907	-0.00839797	0.00970845	0.141855	0.887194	0.9971
Whole_Blood_GS	ENSG00000115364	MRPL19	0	14	-0.000286181	0.00205287	-0.00430973	0.00373736	-0.139406	0.88913	0.9971
Whole_Blood_GS	ENSG00000186854	TRABD2A	0	14	-0.00125219	0.00846907	-0.0178513	0.0153469	-0.147855	0.882457	0.9971
Whole_Blood_GS	ENSG00000042493	CAPG	0	14	-0.0027561	0.0141679	-0.0305246	0.0250124	-0.194532	0.845759	0.9971
Whole_Blood_GS	ENSG00000176407	KCMF1	0	14	-0.000155895	0.00121284	-0.00253302	0.00222123	-0.128537	0.897724	0.9971
Whole_Blood_GS	ENSG00000125551	PLGLB2	0	14	-0.00119215	0.00963456	-0.0200755	0.0176912	-0.123736	0.901524	0.9971
Whole_Blood_GS	ENSG00000153574	RPIA	0	14	-0.00070098	0.00763578	-0.0156668	0.0142649	-0.0918019	0.926855	0.9971
Whole_Blood_GS	ENSG00000232931	LINC00342	0	14	-0.000817476	0.00465884	-0.00994863	0.00831367	-0.175468	0.860712	0.9971
Whole_Blood_GS	ENSG00000168758	SEMA4C	0	14	0.000722979	0.00513415	-0.00933977	0.0107857	0.140818	0.888014	0.9971
Whole_Blood_GS	ENSG00000213337	ANKRD39	0	14	-0.000228827	0.00258502	-0.00529537	0.00483772	-0.0885206	0.929463	0.9971
Whole_Blood_GS	ENSG00000163126	ANKRD23	0	14	0.00041595	0.00221216	-0.00391981	0.00475171	0.188028	0.850854	0.9971
Whole_Blood_GS	ENSG00000135976	ANKRD36	0	14	-0.000756523	0.00340721	-0.00743454	0.00592149	-0.222036	0.824286	0.9971
Whole_Blood_GS	ENSG00000144214	LYG1	0	14	0.000818041	0.00950487	-0.0178112	0.0194472	0.0860654	0.931414	0.9971
Whole_Blood_GS	ENSG00000115539	PDCL3	0	14	0.000339559	0.00201662	-0.00361294	0.00429206	0.16838	0.866284	0.9971
Whole_Blood_GS	ENSG00000115594	IL1R1	0	14	0.00198442	0.00894704	-0.0155514	0.0195203	0.221797	0.824472	0.9971
Whole_Blood_GS	ENSG00000272994	AC012360.3	0	14	0.000394124	0.00267594	-0.00485062	0.00563887	0.147284	0.882908	0.9971
Whole_Blood_GS	ENSG00000153093	ACOXL	0	14	-0.000727121	0.0043436	-0.00924043	0.00778619	-0.1674	0.867055	0.9971
Whole_Blood_GS	ENSG00000169629	RGPD8	0	14	0.00134456	0.010694	-0.0196154	0.0223045	0.12573	0.899946	0.9971
Whole_Blood_GS	ENSG00000228857	AC104653.1	0	14	-0.00133815	0.00649995	-0.0140778	0.0114015	-0.205871	0.836892	0.9971
Whole_Blood_GS	ENSG00000243179	AC110769.1	0	14	-0.000775141	0.00359821	-0.00782751	0.00627722	-0.215424	0.829437	0.9971
Whole_Blood_GS	ENSG00000125633	CCDC93	0	14	0.000528975	0.00307953	-0.00550679	0.00656474	0.171771	0.863617	0.9971
Whole_Blood_GS	ENSG00000144120	TMEM177	0	14	-0.000497045	0.0047127	-0.00973376	0.00873967	-0.105469	0.916003	0.9971
Whole_Blood_GS	ENSG00000072163	LIMS2	0	14	0.00201505	0.0166673	-0.0306522	0.0346823	0.120898	0.903771	0.9971
Whole_Blood_GS	ENSG00000136731	UGGT1	0	14	0.000801107	0.00368633	-0.00642396	0.00802618	0.217318	0.82796	0.9971
Whole_Blood_GS	ENSG00000072135	PTPN18	0	14	-0.00129573	0.00962887	-0.020168	0.0175765	-0.134567	0.892954	0.9971
Whole_Blood_GS	ENSG00000136699	SMPD4	0	14	-0.00134948	0.0112787	-0.0234553	0.0207563	-0.119649	0.904761	0.9971
Whole_Blood_GS	ENSG00000273073	AC073869.3	0	14	0.00105071	0.00946974	-0.0175096	0.0196111	0.110954	0.911653	0.9971
Whole_Blood_GS	ENSG00000075884	ARHGAP15	0	14	-0.00120628	0.00893826	-0.0187249	0.0163124	-0.134957	0.892646	0.9971
Whole_Blood_GS	ENSG00000177519	RPRM	0	14	-0.00162697	0.01228	-0.0256953	0.0224414	-0.132489	0.894598	0.9971
Whole_Blood_GS	ENSG00000123612	ACVR1C	0	14	-0.000864285	0.00567966	-0.0119962	0.0102676	-0.152172	0.879051	0.9971
Whole_Blood_GS	ENSG00000115290	GRB14	0	14	-0.000930176	0.0079661	-0.0165434	0.0146831	-0.116767	0.907045	0.9971
Whole_Blood_GS	ENSG00000123607	TTC21B	0	14	-0.00189985	0.00888364	-0.0193115	0.0155118	-0.21386	0.830657	0.9971
Whole_Blood_GS	ENSG00000115806	GORASP2	0	14	-0.0003931	0.0032364	-0.00673634	0.00595014	-0.121462	0.903325	0.9971
Whole_Blood_GS	ENSG00000198586	TLK1	0	14	0.000263645	0.00167286	-0.00301509	0.00354238	0.157602	0.874771	0.9971
Whole_Blood_GS	ENSG00000172845	SP3	0	14	0.000369939	0.00272622	-0.00497336	0.00571324	0.135696	0.892061	0.9971
Whole_Blood_GS	ENSG00000271141	AC010680.4	0	14	-0.000156066	0.00180854	-0.00370074	0.00338861	-0.0862941	0.931233	0.9971
Whole_Blood_GS	ENSG00000163002	NUP35	0	14	-0.000404738	0.00363952	-0.00753807	0.0067286	-0.111206	0.911453	0.9971
Whole_Blood_GS	ENSG00000077232	DNAJC10	0	14	0.000994175	0.00753658	-0.0137773	0.0157656	0.131913	0.895053	0.9971
Whole_Blood_GS	ENSG00000196950	SLC39A10	0	14	-0.000641293	0.0056263	-0.0116686	0.0103861	-0.113981	0.909253	0.9971
Whole_Blood_GS	ENSG00000138411	HECW2	0	14	0.00101487	0.00850902	-0.0156625	0.0176922	0.11927	0.905062	0.9971
Whole_Blood_GS	ENSG00000144381	HSPD1	0	14	0.000429952	0.00310952	-0.0056646	0.00652451	0.138269	0.890028	0.9971
Whole_Blood_GS	ENSG00000115896	PLCL1	0	14	0.000742936	0.00756443	-0.0140831	0.015569	0.0982144	0.921762	0.9971
Whole_Blood_GS	ENSG00000196141	SPATS2L	0	14	0.00064592	0.00580975	-0.010741	0.0120328	0.111179	0.911475	0.9971
Whole_Blood_GS	ENSG00000204217	BMPR2	0	14	0.000783228	0.00354536	-0.00616556	0.00773202	0.220916	0.825158	0.9971
Whole_Blood_GS	ENSG00000163599	CTLA4	0	14	-0.000166899	0.00132854	-0.00277079	0.00243699	-0.125626	0.900028	0.9971
Whole_Blood_GS	ENSG00000114948	ADAM23	0	14	0.000417327	0.00257984	-0.00463907	0.00547372	0.161765	0.871491	0.9971
Whole_Blood_GS	ENSG00000138413	IDH1	0	14	0.000575099	0.00502582	-0.00927533	0.0104255	0.114429	0.908898	0.9971
Whole_Blood_GS	ENSG00000138376	BARD1	0	14	0.000855875	0.00728951	-0.0134313	0.015143	0.117412	0.906534	0.9971
Whole_Blood_GS	ENSG00000260804	LINC01963	0	14	0.000867704	0.00759828	-0.0140246	0.0157601	0.114197	0.909081	0.9971
Whole_Blood_GS	ENSG00000127838	PNKD	0	14	-0.00321986	0.0145663	-0.0317693	0.0253296	-0.221048	0.825055	0.9971
Whole_Blood_GS	ENSG00000135929	CYP27A1	0	14	-0.0033019	0.0151395	-0.0329747	0.0263709	-0.218099	0.827352	0.9971
Whole_Blood_GS	ENSG00000116106	EPHA4	0	14	0.0008967	0.00686723	-0.0125628	0.0143562	0.130577	0.89611	0.9971
Whole_Blood_GS	ENSG00000085449	WDFY1	0	14	0.00125011	0.00631345	-0.011124	0.0136243	0.198008	0.843039	0.9971
Whole_Blood_GS	ENSG00000135919	SERPINE2	0	14	-0.00122219	0.0108493	-0.0224865	0.0200421	-0.112651	0.910307	0.9971
Whole_Blood_GS	ENSG00000168958	MFF	0	14	0.000344625	0.00318114	-0.0058903	0.00657955	0.108334	0.913731	0.9971
Whole_Blood_GS	ENSG00000173744	AGFG1	0	14	-0.000572954	0.00297234	-0.00639863	0.00525272	-0.192762	0.847145	0.9971
Whole_Blood_GS	ENSG00000204120	GIGYF2	0	14	0.000617018	0.00332712	-0.00590401	0.00713805	0.185451	0.852875	0.9971
Whole_Blood_GS	ENSG00000115468	EFHD1	0	14	0.000898049	0.00841144	-0.0155881	0.0173842	0.106765	0.914975	0.9971
Whole_Blood_GS	ENSG00000132329	RAMP1	0	14	-0.00154593	0.0094278	-0.0200241	0.0169322	-0.163976	0.86975	0.9971
Whole_Blood_GS	ENSG00000184182	UBE2F	0	14	0.000749107	0.00806407	-0.0150562	0.0165544	0.0928944	0.925987	0.9971
Whole_Blood_GS	ENSG00000068024	HDAC4	0	14	0.000503462	0.00331144	-0.00598685	0.00699377	0.152037	0.879158	0.9971
Whole_Blood_GS	ENSG00000162804	SNED1	0	14	-0.00201097	0.0122764	-0.0260723	0.0220504	-0.163807	0.869883	0.9971
Whole_Blood_GS	ENSG00000088812	ATRN	0	14	-0.000799381	0.00355142	-0.00776004	0.00616128	-0.225087	0.821911	0.9971
Whole_Blood_GS	ENSG00000088888	MAVS	0	14	-0.0014419	0.0110117	-0.0230244	0.0201406	-0.130943	0.89582	0.9971
Whole_Blood_GS	ENSG00000101290	CDS2	0	14	-0.00205902	0.0155271	-0.0324916	0.0283735	-0.132608	0.894503	0.9971
Whole_Blood_GS	ENSG00000125827	TMX4	0	14	0.000987585	0.00810051	-0.0148891	0.0168643	0.121916	0.902965	0.9971
Whole_Blood_GS	ENSG00000125869	LAMP5	0	14	0.00139385	0.00840634	-0.0150823	0.01787	0.165809	0.868307	0.9971
Whole_Blood_GS	ENSG00000172296	SPTLC3	0	14	0.00161269	0.00757756	-0.0132391	0.0164644	0.212824	0.831464	0.9971
Whole_Blood_GS	ENSG00000089177	KIF16B	0	14	0.002693	0.0133648	-0.0235015	0.0288875	0.2015	0.840308	0.9971
Whole_Blood_GS	ENSG00000125844	RRBP1	0	14	0.00117405	0.00560932	-0.00982002	0.0121681	0.209303	0.834212	0.9971
Whole_Blood_GS	ENSG00000089050	RBBP9	0	14	0.00117698	0.0053737	-0.00935528	0.0117092	0.219025	0.82663	0.9971
Whole_Blood_GS	ENSG00000188559	RALGAPA2	0	14	-0.00127457	0.00798525	-0.0169254	0.0143762	-0.159615	0.873184	0.9971
Whole_Blood_GS	ENSG00000088930	XRN2	0	14	-0.000198564	0.00226582	-0.0046395	0.00424237	-0.0876345	0.930167	0.9971
Whole_Blood_GS	ENSG00000077984	CST7	0	14	0.00179666	0.00982542	-0.0174608	0.0210541	0.182859	0.854909	0.9971
Whole_Blood_GS	ENSG00000197586	ENTPD6	0	14	-0.00158418	0.0118442	-0.0247984	0.0216301	-0.133752	0.893599	0.9971
Whole_Blood_GS	ENSG00000274173	AL035661.1	0	14	-0.00216453	0.011848	-0.0253861	0.0210571	-0.182692	0.855039	0.9971
Whole_Blood_GS	ENSG00000230725	AL035252.2	0	14	-0.000251926	0.00291339	-0.00596206	0.00545821	-0.0864719	0.931091	0.9971
Whole_Blood_GS	ENSG00000100994	PYGB	0	14	-0.00258661	0.0159251	-0.0337991	0.0286259	-0.162424	0.870972	0.9971
Whole_Blood_GS	ENSG00000175170	FAM182B	0	14	-0.00035723	0.00375038	-0.00770783	0.00699337	-0.0952518	0.924115	0.9971
Whole_Blood_GS	ENSG00000205611	LINC01597	0	14	-0.000569101	0.00648849	-0.0132863	0.0121481	-0.0877092	0.930108	0.9971
Whole_Blood_GS	ENSG00000198547	C20orf203	0	14	0.000782901	0.00570798	-0.0104045	0.0119703	0.137159	0.890905	0.9971
Whole_Blood_GS	ENSG00000125971	DYNLRB1	0	14	0.000546419	0.00399056	-0.00727494	0.00836778	0.136928	0.891088	0.9971
Whole_Blood_GS	ENSG00000078804	TP53INP2	0	14	-0.000400544	0.00338582	-0.00703664	0.00623555	-0.1183	0.90583	0.9971
Whole_Blood_GS	ENSG00000131069	ACSS2	0	14	0.000806832	0.00581161	-0.0105837	0.0121974	0.138831	0.889584	0.9971
Whole_Blood_GS	ENSG00000100991	TRPC4AP	0	14	0.00179082	0.00923491	-0.0163093	0.0198909	0.193918	0.84624	0.9971
Whole_Blood_GS	ENSG00000125991	ERGIC3	0	14	-0.000964746	0.00743494	-0.015537	0.0136075	-0.129758	0.896758	0.9971
Whole_Blood_GS	ENSG00000101442	ACTR5	0	14	0.000903292	0.00896192	-0.0166618	0.0184683	0.100792	0.919715	0.9971
Whole_Blood_GS	ENSG00000124177	CHD6	0	14	-0.00050015	0.00471483	-0.00974104	0.00874074	-0.10608	0.915519	0.9971
Whole_Blood_GS	ENSG00000223891	OSER1-DT	0	14	-0.00326684	0.015117	-0.0328957	0.026362	-0.216103	0.828907	0.9971
Whole_Blood_GS	ENSG00000064655	EYA2	0	14	0.00049593	0.00228922	-0.00399085	0.00498271	0.216637	0.828491	0.9971
Whole_Blood_GS	ENSG00000124226	RNF114	0	14	-0.000241857	0.0023525	-0.00485268	0.00436896	-0.102808	0.918115	0.9971
Whole_Blood_GS	ENSG00000101115	SALL4	0	14	0.00109382	0.00552092	-0.00972698	0.0119146	0.198123	0.842949	0.9971
Whole_Blood_GS	ENSG00000124225	PMEPA1	0	14	0.000631281	0.00337434	-0.0059823	0.00724486	0.187083	0.851596	0.9971
Whole_Blood_GS	ENSG00000101166	PRELID3B	0	14	-0.00106407	0.00508117	-0.011023	0.00889484	-0.209414	0.834125	0.9971
Whole_Blood_GS	ENSG00000228340	MIR646HG	0	14	-0.00165115	0.0112523	-0.0237053	0.020403	-0.146739	0.883338	0.9971
Whole_Blood_GS	ENSG00000060491	OGFR	0	14	-0.000980727	0.00609561	-0.0129279	0.0109665	-0.160891	0.87218	0.9971
Whole_Blood_GS	ENSG00000231133	HAR1B	0	14	-0.000862858	0.00527814	-0.0112078	0.00948211	-0.163478	0.870142	0.9971
Whole_Blood_GS	ENSG00000101189	MRGBP	0	14	0.000643969	0.00430348	-0.0077907	0.00907864	0.149639	0.881049	0.9971
Whole_Blood_GS	ENSG00000130706	ADRM1	0	14	0.000337712	0.00198423	-0.00355132	0.00422674	0.170198	0.864855	0.9971
Whole_Blood_GS	ENSG00000101194	SLC17A9	0	14	0.00103799	0.00908496	-0.0167682	0.0188442	0.114254	0.909037	0.9971
Whole_Blood_GS	ENSG00000101197	BIRC7	0	14	0.00272539	0.012814	-0.0223896	0.0278404	0.212688	0.83157	0.9971
Whole_Blood_GS	ENSG00000125531	FNDC11	0	14	-0.000341026	0.00384965	-0.00788621	0.00720415	-0.0885863	0.929411	0.9971
Whole_Blood_GS	ENSG00000101216	GMEB2	0	14	-0.000380939	0.0043076	-0.00882367	0.0080618	-0.0884341	0.929532	0.9971
Whole_Blood_GS	ENSG00000258366	RTEL1	0	14	-0.000223024	0.00175864	-0.00366989	0.00322385	-0.126816	0.899086	0.9971
Whole_Blood_GS	ENSG00000203880	PCMTD2	0	14	0.000577777	0.00429329	-0.00783691	0.00899247	0.134577	0.892946	0.9971
Whole_Blood_GS	ENSG00000154734	ADAMTS1	0	14	0.00106589	0.00704483	-0.0127417	0.0148735	0.151301	0.879739	0.9971
Whole_Blood_GS	ENSG00000142188	TMEM50B	0	14	-0.00163968	0.0121486	-0.0254506	0.0221712	-0.134968	0.892637	0.9971
Whole_Blood_GS	ENSG00000157601	MX1	0	14	-0.000724903	0.00843583	-0.0172588	0.015809	-0.0859315	0.931521	0.9971
Whole_Blood_GS	ENSG00000160183	TMPRSS3	0	14	0.00266339	0.0119353	-0.0207293	0.0260561	0.223153	0.823417	0.9971
Whole_Blood_GS	ENSG00000160194	NDUFV3	0	14	-0.00112293	0.00597013	-0.0128242	0.0105783	-0.188091	0.850805	0.9971
Whole_Blood_GS	ENSG00000160199	PKNOX1	0	14	-0.000998188	0.00492671	-0.0106544	0.00865799	-0.202607	0.839442	0.9971
Whole_Blood_GS	ENSG00000160200	CBS	0	14	-0.00131998	0.00742327	-0.0158693	0.0132294	-0.177816	0.858867	0.9971
Whole_Blood_GS	ENSG00000160214	RRP1	0	14	0.00123476	0.00556128	-0.00966514	0.0121347	0.222028	0.824292	0.9971
Whole_Blood_GS	ENSG00000225331	LINC01678	0	14	-0.00140251	0.00793409	-0.016953	0.014148	-0.17677	0.859689	0.9971
Whole_Blood_GS	ENSG00000197381	ADARB1	0	14	0.000351784	0.0031606	-0.00584288	0.00654645	0.111303	0.911376	0.9971
Whole_Blood_GS	ENSG00000182871	COL18A1	0	14	0.00188103	0.0157907	-0.0290683	0.0328303	0.119123	0.905178	0.9971
Whole_Blood_GS	ENSG00000142173	COL6A2	0	14	-0.0020153	0.0112673	-0.0240989	0.0200683	-0.178862	0.858046	0.9971
Whole_Blood_GS	ENSG00000184113	CLDN5	0	14	-0.00116954	0.00569364	-0.0123289	0.0099898	-0.205411	0.837251	0.9971
Whole_Blood_GS	ENSG00000128191	DGCR8	0	14	-0.000651434	0.00382967	-0.00815744	0.00685457	-0.170102	0.86493	0.9971
Whole_Blood_GS	ENSG00000274422	AC245060.5	0	14	0.000735105	0.00414176	-0.00738259	0.0088528	0.177486	0.859126	0.9971
Whole_Blood_GS	ENSG00000186716	BCR	0	14	-0.00209179	0.0131222	-0.0278108	0.0236272	-0.159409	0.873347	0.9971
Whole_Blood_GS	ENSG00000099994	SUSD2	0	14	0.00133768	0.0146615	-0.0273984	0.0300737	0.0912371	0.927304	0.9971
Whole_Blood_GS	ENSG00000286070	GGT1	0	14	-0.00292172	0.0139467	-0.0302567	0.0244132	-0.209492	0.834064	0.9971
Whole_Blood_GS	ENSG00000128294	TPST2	0	14	0.000942582	0.00505754	-0.00897001	0.0108552	0.186372	0.852153	0.9971
Whole_Blood_GS	ENSG00000180957	PITPNB	0	14	-0.000165701	0.00156482	-0.0032327	0.0029013	-0.105891	0.915669	0.9971
Whole_Blood_GS	ENSG00000183765	CHEK2	0	14	0.000627648	0.00504721	-0.0092647	0.01052	0.124355	0.901034	0.9971
Whole_Blood_GS	ENSG00000183579	ZNRF3	0	14	0.00031773	0.00185957	-0.00332695	0.00396241	0.170862	0.864332	0.9971
Whole_Blood_GS	ENSG00000184117	NIPSNAP1	0	14	-0.0022785	0.0123693	-0.0265219	0.0219649	-0.184206	0.853852	0.9971
Whole_Blood_GS	ENSG00000100330	MTMR3	0	14	0.00155862	0.00722689	-0.0126058	0.0157231	0.21567	0.829245	0.9971
Whole_Blood_GS	ENSG00000100276	RASL10A	0	14	-0.000331121	0.00291187	-0.00603828	0.00537604	-0.113714	0.909464	0.9971
Whole_Blood_GS	ENSG00000187860	CCDC157	0	14	0.00112595	0.00522328	-0.0091115	0.0113634	0.215563	0.829328	0.9971
Whole_Blood_GS	ENSG00000133488	SEC14L4	0	14	0.000740041	0.00410264	-0.00730099	0.00878107	0.180382	0.856853	0.9971
Whole_Blood_GS	ENSG00000133422	MORC2	0	14	0.00061102	0.00280684	-0.00489028	0.00611232	0.21769	0.827671	0.9971
Whole_Blood_GS	ENSG00000100353	EIF3D	0	14	0.000865117	0.00968562	-0.0181183	0.0198486	0.0893198	0.928828	0.9971
Whole_Blood_GS	ENSG00000128311	TST	0	14	-0.000864079	0.00825817	-0.0170498	0.0153216	-0.104633	0.916667	0.9971
Whole_Blood_GS	ENSG00000100079	LGALS2	0	14	-0.00343119	0.019164	-0.0409919	0.0341295	-0.179044	0.857903	0.9971
Whole_Blood_GS	ENSG00000100083	GGA1	0	14	-0.00303562	0.0134014	-0.0293018	0.0232305	-0.226516	0.8208	0.9971
Whole_Blood_GS	ENSG00000100116	GCAT	0	14	0.00185118	0.0133568	-0.0243276	0.02803	0.138595	0.88977	0.9971
Whole_Blood_GS	ENSG00000100226	GTPBP1	0	14	-0.000425678	0.00198712	-0.00432036	0.003469	-0.214219	0.830376	0.9971
Whole_Blood_GS	ENSG00000100216	TOMM22	0	14	0.000614802	0.0035224	-0.00628898	0.00751858	0.174541	0.861441	0.9971
Whole_Blood_GS	ENSG00000100307	CBX7	0	14	0.000122708	0.00130495	-0.00243495	0.00268037	0.0940326	0.925083	0.9971
Whole_Blood_GS	ENSG00000196588	MRTFA	0	14	-0.000193532	0.00199329	-0.00410031	0.00371325	-0.0970917	0.922654	0.9971
Whole_Blood_GS	ENSG00000100399	CHADL	0	14	-0.000433376	0.00346647	-0.00722753	0.00636078	-0.125019	0.900508	0.9971
Whole_Blood_GS	ENSG00000100401	RANGAP1	0	14	0.000525287	0.00427754	-0.00785854	0.00890912	0.122801	0.902265	0.9971
Whole_Blood_GS	ENSG00000100418	DESI1	0	14	-0.00132935	0.0129404	-0.026692	0.0240333	-0.102729	0.918178	0.9971
Whole_Blood_GS	ENSG00000184208	C22orf46	0	14	0.00069184	0.00304374	-0.00527379	0.00665747	0.227299	0.820191	0.9971
Whole_Blood_GS	ENSG00000177096	PHETA2	0	14	0.00215073	0.0106323	-0.0186882	0.0229896	0.202283	0.839695	0.9971
Whole_Blood_GS	ENSG00000159958	TNFRSF13C	0	14	0.00064601	0.0036218	-0.00645258	0.0077446	0.178367	0.858435	0.9971
Whole_Blood_GS	ENSG00000100207	TCF20	0	14	-0.000259365	0.00151191	-0.00322265	0.00270392	-0.171549	0.863792	0.9971
Whole_Blood_GS	ENSG00000100290	BIK	0	14	0.00127331	0.00638426	-0.0112396	0.0137862	0.199445	0.841915	0.9971
Whole_Blood_GS	ENSG00000230107	AL022316.1	0	14	0.000795543	0.00348753	-0.0060399	0.00763098	0.22811	0.819561	0.9971
Whole_Blood_GS	ENSG00000273243	Z82243.1	0	14	0.000498492	0.00272682	-0.00484598	0.00584297	0.18281	0.854947	0.9971
Whole_Blood_GS	ENSG00000128408	RIBC2	0	14	0.000558717	0.00384143	-0.00697034	0.00808777	0.145445	0.884359	0.9971
Whole_Blood_GS	ENSG00000100422	CERK	0	14	0.00161638	0.0100217	-0.0180258	0.0212585	0.161288	0.871866	0.9971
Whole_Blood_GS	ENSG00000054611	TBC1D22A	0	14	-0.00104991	0.00719103	-0.0151441	0.0130442	-0.146003	0.883919	0.9971
Whole_Blood_GS	ENSG00000188130	MAPK12	0	14	-0.000910481	0.00460987	-0.00994565	0.00812469	-0.197507	0.843431	0.9971
Whole_Blood_GS	ENSG00000100239	PPP6R2	0	14	0.000788918	0.00792744	-0.0147486	0.0163264	0.0995175	0.920727	0.9971
Whole_Blood_GS	ENSG00000008735	MAPK8IP2	0	14	-0.000884829	0.00448238	-0.00967013	0.00790047	-0.197402	0.843513	0.9971
Whole_Blood_GS	ENSG00000205560	CPT1B	0	14	0.00170965	0.0162277	-0.030096	0.0335153	0.105354	0.916095	0.9971
Whole_Blood_GS	ENSG00000091181	IL5RA	1	14	-0.000311434	0.00235391	-0.00492502	0.00430215	-0.132305	0.894743	0.9971
Whole_Blood_GS	ENSG00000170364	SETMAR	0	14	0.000843771	0.00370777	-0.00642333	0.00811087	0.227568	0.819982	0.9971
Whole_Blood_GS	ENSG00000114026	OGG1	0	14	-0.000726301	0.0043167	-0.00918687	0.00773427	-0.168254	0.866383	0.9971
Whole_Blood_GS	ENSG00000144560	VGLL4	0	14	0.000540028	0.0037733	-0.00685551	0.00793557	0.143118	0.886197	0.9971
Whole_Blood_GS	ENSG00000132182	NUP210	0	14	-0.00201389	0.0118774	-0.0252933	0.0212655	-0.169555	0.86536	0.9971
Whole_Blood_GS	ENSG00000206561	COLQ	0	14	-0.00137985	0.00826856	-0.0175859	0.0148262	-0.16688	0.867465	0.9971
Whole_Blood_GS	ENSG00000169814	BTD	0	14	-0.00173784	0.00921137	-0.0197918	0.0163161	-0.188663	0.850357	0.9971
Whole_Blood_GS	ENSG00000092345	DAZL	0	14	-0.000547196	0.00260108	-0.00564522	0.00455083	-0.210373	0.833377	0.9971
Whole_Blood_GS	ENSG00000114166	KAT2B	0	14	-0.00132051	0.00788118	-0.0167673	0.0141263	-0.167553	0.866935	0.9971
Whole_Blood_GS	ENSG00000168028	RPSA	0	14	0.0026602	0.0138327	-0.0244513	0.0297717	0.192313	0.847497	0.9971
Whole_Blood_GS	ENSG00000169964	TMEM42	0	14	-0.000409434	0.00339341	-0.00706039	0.00624152	-0.120656	0.903964	0.9971
Whole_Blood_GS	ENSG00000047849	MAP4	0	14	-0.000802751	0.00683952	-0.014208	0.0126025	-0.117369	0.906567	0.9971
Whole_Blood_GS	ENSG00000114268	PFKFB4	0	14	0.00134296	0.0089089	-0.0161182	0.0188041	0.150744	0.880178	0.9971
Whole_Blood_GS	ENSG00000164054	SHISA5	0	14	-0.000766068	0.0043954	-0.0093809	0.00784877	-0.174288	0.861639	0.9971
Whole_Blood_GS	ENSG00000164050	PLXNB1	0	14	-0.00100077	0.00686205	-0.0144501	0.0124486	-0.145841	0.884047	0.9971
Whole_Blood_GS	ENSG00000068745	IP6K2	0	14	-0.00140721	0.0106881	-0.0223555	0.0195411	-0.131661	0.895253	0.9971
Whole_Blood_GS	ENSG00000173531	MST1	0	14	0.00107564	0.00776335	-0.0141402	0.0162915	0.138553	0.889803	0.9971
Whole_Blood_GS	ENSG00000023330	ALAS1	0	14	-0.00041756	0.00257865	-0.00547163	0.00463651	-0.16193	0.871361	0.9971
Whole_Blood_GS	ENSG00000163933	RFT1	0	14	0.00239721	0.012495	-0.0220924	0.0268869	0.191854	0.847856	0.9971
Whole_Blood_GS	ENSG00000163687	DNASE1L3	0	14	-0.00147965	0.00666064	-0.0145343	0.011575	-0.222149	0.824198	0.9971
Whole_Blood_GS	ENSG00000114405	C3orf14	0	14	0.000727555	0.00449371	-0.00807995	0.00953506	0.161905	0.871381	0.9971
Whole_Blood_GS	ENSG00000163378	EOGT	0	14	-0.000671301	0.00410194	-0.00871095	0.00736835	-0.163655	0.870003	0.9971
Whole_Blood_GS	ENSG00000083937	CHMP2B	0	14	-0.00119489	0.00593989	-0.0128369	0.0104471	-0.201163	0.840571	0.9971
Whole_Blood_GS	ENSG00000184500	PROS1	0	14	0.000244672	0.0025732	-0.0047987	0.00528805	0.0950849	0.924247	0.9971
Whole_Blood_GS	ENSG00000080200	CRYBG3	0	14	-0.00201896	0.00959922	-0.0208331	0.0167952	-0.210325	0.833414	0.9971
Whole_Blood_GS	ENSG00000080819	CPOX	0	14	0.000357877	0.00320518	-0.00592417	0.00663992	0.111656	0.911096	0.9971
Whole_Blood_GS	ENSG00000114354	TFG	0	14	-0.000846312	0.00753087	-0.0156066	0.0139139	-0.112379	0.910523	0.9971
Whole_Blood_GS	ENSG00000196776	CD47	0	14	0.00125843	0.00667507	-0.0118245	0.0143413	0.188527	0.850463	0.9971
Whole_Blood_GS	ENSG00000144827	ABHD10	0	14	-0.000654585	0.00443659	-0.00935014	0.00804097	-0.147542	0.882704	0.9971
Whole_Blood_GS	ENSG00000163608	NEPRO	0	14	0.00135166	0.0101003	-0.0184446	0.021148	0.133823	0.893542	0.9971
Whole_Blood_GS	ENSG00000174255	ZNF80	0	14	-0.0018682	0.00826502	-0.0180673	0.0143309	-0.226037	0.821173	0.9971
Whole_Blood_GS	ENSG00000145103	ILDR1	0	14	-0.000732964	0.00535712	-0.0112327	0.0097668	-0.136821	0.891173	0.9971
Whole_Blood_GS	ENSG00000173200	PARP15	0	14	0.00211258	0.0119987	-0.0214044	0.0256295	0.176068	0.860241	0.9971
Whole_Blood_GS	ENSG00000114054	PCCB	0	14	-0.00108124	0.00671864	-0.0142495	0.012087	-0.160932	0.872147	0.9971
Whole_Blood_GS	ENSG00000158234	FAIM	0	14	-0.000685355	0.00429867	-0.0091106	0.00773989	-0.159434	0.873327	0.9971
Whole_Blood_GS	ENSG00000051382	PIK3CB	0	14	0.000508491	0.00346379	-0.00628041	0.00729739	0.146802	0.883288	0.9971
Whole_Blood_GS	ENSG00000177311	ZBTB38	0	14	-0.00105655	0.0084536	-0.0176253	0.0155122	-0.124982	0.900538	0.9971
Whole_Blood_GS	ENSG00000175040	CHST2	0	14	-0.000912659	0.00522618	-0.0111558	0.00933046	-0.174632	0.861369	0.9971
Whole_Blood_GS	ENSG00000163659	TIPARP	0	14	-0.000449101	0.00350904	-0.00732669	0.00642849	-0.127984	0.898162	0.9971
Whole_Blood_GS	ENSG00000079257	LXN	0	14	0.00126319	0.00575723	-0.0100208	0.0125472	0.219409	0.826332	0.9971
Whole_Blood_GS	ENSG00000168827	GFM1	0	14	-0.000387453	0.0042078	-0.00863459	0.00785968	-0.0920798	0.926635	0.9971
Whole_Blood_GS	ENSG00000173889	PHC3	0	14	0.000258568	0.00280092	-0.00523114	0.00574828	0.0923151	0.926448	0.9971
Whole_Blood_GS	ENSG00000171109	MFN1	0	14	0.00082672	0.00617079	-0.0112678	0.0129212	0.133973	0.893424	0.9971
Whole_Blood_GS	ENSG00000058056	USP13	0	14	0.00112774	0.00647364	-0.0115604	0.0138158	0.174204	0.861705	0.9971
Whole_Blood_GS	ENSG00000053524	MCF2L2	0	14	-0.000831086	0.00482451	-0.010287	0.00862478	-0.172263	0.86323	0.9971
Whole_Blood_GS	ENSG00000114796	KLHL24	0	14	-0.00159264	0.0110142	-0.02318	0.0199947	-0.1446	0.885027	0.9971
Whole_Blood_GS	ENSG00000114770	ABCC5	0	14	-0.00349127	0.0155114	-0.033893	0.0269105	-0.225078	0.821919	0.9971
Whole_Blood_GS	ENSG00000127249	ATP13A4	0	14	-0.00227024	0.0131327	-0.0280098	0.0234693	-0.17287	0.862754	0.9971
Whole_Blood_GS	ENSG00000041802	LSG1	0	14	0.001892	0.0134915	-0.0245508	0.0283348	0.140237	0.888473	0.9971
Whole_Blood_GS	ENSG00000213123	TCTEX1D2	0	14	0.00127909	0.00573295	-0.00995729	0.0125155	0.223112	0.823448	0.9971
Whole_Blood_GS	ENSG00000180370	PAK2	0	14	-0.000886372	0.0060619	-0.0127675	0.0109947	-0.14622	0.883748	0.9971
Whole_Blood_GS	ENSG00000182903	ZNF721	0	14	-0.00146824	0.00670736	-0.0146144	0.011678	-0.2189	0.826728	0.9971
Whole_Blood_GS	ENSG00000185619	PCGF3	0	14	0.00263411	0.0149367	-0.0266414	0.0319096	0.176351	0.860018	0.9971
Whole_Blood_GS	ENSG00000175920	DOK7	0	14	0.000949494	0.00911969	-0.0169248	0.0188238	0.104115	0.917078	0.9971
Whole_Blood_GS	ENSG00000188981	MSANTD1	0	14	0.000187077	0.00114551	-0.00205808	0.00243223	0.163314	0.870271	0.9971
Whole_Blood_GS	ENSG00000132405	TBC1D14	0	14	0.000737474	0.00767218	-0.0142997	0.0157747	0.0961231	0.923423	0.9971
Whole_Blood_GS	ENSG00000004468	CD38	0	14	-0.000290731	0.00333474	-0.00682671	0.00624524	-0.0871826	0.930526	0.9971
Whole_Blood_GS	ENSG00000169762	TAPT1	0	14	-0.0010552	0.00501447	-0.0108834	0.00877298	-0.210431	0.833332	0.9971
Whole_Blood_GS	ENSG00000118579	MED28	0	14	-0.00183023	0.0102647	-0.0219487	0.0182882	-0.178303	0.858485	0.9971
Whole_Blood_GS	ENSG00000163257	DCAF16	0	14	-0.000710487	0.00444508	-0.00942269	0.00800172	-0.159837	0.87301	0.9971
Whole_Blood_GS	ENSG00000163138	PACRGL	0	14	0.000621306	0.00276916	-0.00480614	0.00604875	0.224367	0.822472	0.9971
Whole_Blood_GS	ENSG00000197712	FAM114A1	0	14	0.00129674	0.00572428	-0.00992263	0.0125161	0.226534	0.820786	0.9971
Whole_Blood_GS	ENSG00000249667	LINC01259	0	14	0.000648597	0.00400151	-0.00719422	0.00849142	0.162088	0.871237	0.9971
Whole_Blood_GS	ENSG00000163682	RPL9	0	14	-0.00107707	0.0109608	-0.0225598	0.0204056	-0.0982662	0.921721	0.9971
Whole_Blood_GS	ENSG00000163694	RBM47	0	14	0.000987088	0.00433885	-0.00751689	0.00949107	0.2275	0.820035	0.9971
Whole_Blood_GS	ENSG00000188848	BEND4	0	14	-0.00043622	0.00282747	-0.00597796	0.00510552	-0.154279	0.877389	0.9971
Whole_Blood_GS	ENSG00000075539	FRYL	0	14	-0.000240913	0.00150016	-0.00318118	0.00269935	-0.160591	0.872416	0.9971
Whole_Blood_GS	ENSG00000109180	OCIAD1	0	14	0.000546313	0.00631009	-0.0118212	0.0129139	0.0865777	0.931007	0.9971
Whole_Blood_GS	ENSG00000109184	DCUN1D4	0	14	-0.000231835	0.00117036	-0.00252569	0.00206202	-0.198089	0.842975	0.9971
Whole_Blood_GS	ENSG00000174780	SRP72	0	14	-0.000938959	0.00801853	-0.016655	0.0147771	-0.117099	0.906782	0.9971
Whole_Blood_GS	ENSG00000128040	SPINK2	0	14	0.00111972	0.0117297	-0.0218702	0.0241096	0.0954601	0.923949	0.9971
Whole_Blood_GS	ENSG00000157426	AASDH	0	14	0.00135192	0.00739771	-0.0131473	0.0158512	0.182748	0.854996	0.9971
Whole_Blood_GS	ENSG00000269949	AC069307.1	0	14	0.000340233	0.00321219	-0.00595555	0.00663601	0.105919	0.915646	0.9971
Whole_Blood_GS	ENSG00000132463	GRSF1	0	14	-0.000871302	0.00457081	-0.00982993	0.00808733	-0.190623	0.848821	0.9971
Whole_Blood_GS	ENSG00000173542	MOB1B	0	14	-0.000470989	0.0044362	-0.00916578	0.00822381	-0.106169	0.915448	0.9971
Whole_Blood_GS	ENSG00000260265	LINC02562	0	14	0.00162172	0.0143291	-0.0264629	0.0297063	0.113177	0.909891	0.9971
Whole_Blood_GS	ENSG00000138756	BMP2K	0	14	0.000804282	0.00387724	-0.00679498	0.00840354	0.207436	0.835669	0.9971
Whole_Blood_GS	ENSG00000173083	HPSE	0	14	0.00115279	0.00523634	-0.00911025	0.0114158	0.220152	0.825753	0.9971
Whole_Blood_GS	ENSG00000173085	COQ2	0	14	-0.000866091	0.00510585	-0.0108734	0.00914119	-0.169627	0.865303	0.9971
Whole_Blood_GS	ENSG00000145337	PYURF	0	14	0.000595432	0.00662163	-0.0123827	0.0135736	0.0899222	0.928349	0.9971
Whole_Blood_GS	ENSG00000138698	RAP1GDS1	0	14	0.000664028	0.00593111	-0.0109607	0.0122888	0.111957	0.910858	0.9971
Whole_Blood_GS	ENSG00000070190	DAPP1	0	14	-0.000811526	0.00830406	-0.0170872	0.0154641	-0.0977265	0.92215	0.9971
Whole_Blood_GS	ENSG00000164032	H2AFZ	0	14	-0.00123392	0.00598995	-0.012974	0.0105062	-0.205998	0.836793	0.9971
Whole_Blood_GS	ENSG00000109320	NFKB1	0	14	-0.00134698	0.00605128	-0.0132073	0.0105133	-0.222595	0.823851	0.9971
Whole_Blood_GS	ENSG00000138780	GSTCD	0	14	-0.000287902	0.00279869	-0.00577323	0.00519742	-0.10287	0.918066	0.9971
Whole_Blood_GS	ENSG00000164023	SGMS2	0	14	-0.00108385	0.0111672	-0.0229712	0.0208035	-0.0970566	0.922681	0.9971
Whole_Blood_GS	ENSG00000123739	PLA2G12A	0	14	0.000241674	0.00278406	-0.00521499	0.00569833	0.0868064	0.930825	0.9971
Whole_Blood_GS	ENSG00000183423	LRIT3	0	14	0.000299345	0.00298344	-0.00554808	0.00614677	0.100336	0.920078	0.9971
Whole_Blood_GS	ENSG00000109534	GAR1	0	14	-0.00119479	0.00538125	-0.0117418	0.00935226	-0.222028	0.824292	0.9971
Whole_Blood_GS	ENSG00000073331	ALPK1	0	14	-0.000847902	0.00727919	-0.0151149	0.0134191	-0.116483	0.90727	0.9971
Whole_Blood_GS	ENSG00000145349	CAMK2D	0	14	0.000186804	0.00151253	-0.0027777	0.00315131	0.123504	0.901708	0.9971
Whole_Blood_GS	ENSG00000249806	AC139720.1	0	14	-0.00101167	0.00623729	-0.0132365	0.0112132	-0.162196	0.871151	0.9971
Whole_Blood_GS	ENSG00000197465	GYPE	0	14	-0.00271848	0.0133422	-0.0288688	0.0234319	-0.203749	0.838549	0.9971
Whole_Blood_GS	ENSG00000250361	GYPB	0	14	-0.000679368	0.00741387	-0.0152103	0.0138516	-0.0916347	0.926988	0.9971
Whole_Blood_GS	ENSG00000171566	PLRG1	0	14	-0.000468536	0.0025549	-0.00547605	0.00453898	-0.183387	0.854494	0.9971
Whole_Blood_GS	ENSG00000198498	TMA16	0	14	0.000476762	0.00245387	-0.00433274	0.00528627	0.19429	0.845949	0.9971
Whole_Blood_GS	ENSG00000109572	CLCN3	0	14	-0.000577326	0.00325564	-0.00695826	0.00580361	-0.177331	0.859248	0.9971
Whole_Blood_GS	ENSG00000198948	MFAP3L	0	14	-0.000839549	0.00499431	-0.0106282	0.00894911	-0.168101	0.866504	0.9971
Whole_Blood_GS	ENSG00000251584	AC096751.2	0	14	-0.000909669	0.00535541	-0.0114061	0.00958673	-0.16986	0.86512	0.9971
Whole_Blood_GS	ENSG00000109775	UFSP2	0	14	-0.000889625	0.00422187	-0.00916433	0.00738508	-0.210718	0.833107	0.9971
Whole_Blood_GS	ENSG00000145476	CYP4V2	0	14	-0.0020375	0.0153643	-0.0321509	0.0280759	-0.132613	0.8945	0.9971
Whole_Blood_GS	ENSG00000180104	EXOC3	0	14	-0.0015793	0.00827015	-0.0177885	0.0146299	-0.190964	0.848554	0.9971
Whole_Blood_GS	ENSG00000066230	SLC9A3	0	14	0.000711391	0.00417729	-0.00747595	0.00889873	0.1703	0.864774	0.9971
Whole_Blood_GS	ENSG00000153395	LPCAT1	0	14	-0.0015983	0.00867264	-0.0185964	0.0153998	-0.184292	0.853784	0.9971
Whole_Blood_GS	ENSG00000145555	MYO10	0	14	-0.00132469	0.00775302	-0.0165203	0.0138709	-0.170861	0.864333	0.9971
Whole_Blood_GS	ENSG00000168685	IL7R	0	14	0.00104207	0.00488544	-0.00853321	0.0106173	0.213301	0.831092	0.9971
Whole_Blood_GS	ENSG00000112992	NNT	0	14	0.00129149	0.010293	-0.0188823	0.0214653	0.125474	0.900149	0.9971
Whole_Blood_GS	ENSG00000068796	KIF2A	0	14	0.000478309	0.00361475	-0.00660646	0.00756308	0.132322	0.89473	0.9971
Whole_Blood_GS	ENSG00000250081	AC025176.1	0	14	-0.00283473	0.0147285	-0.0317021	0.0260327	-0.192465	0.847378	0.9971
Whole_Blood_GS	ENSG00000253251	SHLD3	0	14	0.000629562	0.00332716	-0.00589155	0.00715067	0.189219	0.849921	0.9971
Whole_Blood_GS	ENSG00000153044	CENPH	0	14	-0.00010793	0.00107522	-0.00221532	0.00199946	-0.10038	0.920043	0.9971
Whole_Blood_GS	ENSG00000249437	NAIP	0	14	0.000712278	0.00604323	-0.0111322	0.0125568	0.117864	0.906176	0.9971
Whole_Blood_GS	ENSG00000132846	ZBED3	0	14	0.00063978	0.00644479	-0.0119918	0.0132713	0.099271	0.920923	0.9971
Whole_Blood_GS	ENSG00000164329	TENT2	0	14	0.000288149	0.00180236	-0.00324441	0.00382071	0.159873	0.872981	0.9971
Whole_Blood_GS	ENSG00000177034	MTX3	0	14	0.000359893	0.00223444	-0.00401952	0.00473931	0.161067	0.872041	0.9971
Whole_Blood_GS	ENSG00000145687	SSBP2	0	14	-0.00054603	0.00476637	-0.00988795	0.00879589	-0.114559	0.908795	0.9971
Whole_Blood_GS	ENSG00000058729	RIOK2	0	14	-0.000476094	0.00233695	-0.00505643	0.00410424	-0.203725	0.838569	0.9971
Whole_Blood_GS	ENSG00000145730	PAM	0	14	-0.00180579	0.0173851	-0.03588	0.0322684	-0.10387	0.917273	0.9971
Whole_Blood_GS	ENSG00000198961	PJA2	0	14	0.000856248	0.00845414	-0.0157136	0.0174261	0.101282	0.919327	0.9971
Whole_Blood_GS	ENSG00000047188	YTHDC2	0	14	-0.000555183	0.00487095	-0.0101021	0.00899171	-0.113978	0.909255	0.9971
Whole_Blood_GS	ENSG00000243414	TICAM2	0	14	-0.000371164	0.00176042	-0.00382152	0.00307919	-0.210839	0.833013	0.9971
Whole_Blood_GS	ENSG00000164398	ACSL6	0	14	0.000791304	0.00534567	-0.00968602	0.0112686	0.148027	0.882321	0.9971
Whole_Blood_GS	ENSG00000197208	SLC22A4	0	14	0.00120116	0.00681997	-0.0121657	0.0145681	0.176124	0.860196	0.9971
Whole_Blood_GS	ENSG00000113575	PPP2CA	0	14	0.000324254	0.00319998	-0.00594759	0.0065961	0.10133	0.919288	0.9971
Whole_Blood_GS	ENSG00000120709	FAM53C	0	14	0.000690832	0.00406174	-0.00727003	0.00865169	0.170083	0.864945	0.9971
Whole_Blood_GS	ENSG00000184584	TMEM173	0	14	-0.00213917	0.013047	-0.0277109	0.0234325	-0.163959	0.869764	0.9971
Whole_Blood_GS	ENSG00000170469	SPATA24	0	14	0.000394207	0.00297113	-0.00542909	0.00621751	0.132679	0.894447	0.9971
Whole_Blood_GS	ENSG00000131495	NDUFA2	0	14	0.00161127	0.00869892	-0.0154383	0.0186608	0.185226	0.853051	0.9971
Whole_Blood_GS	ENSG00000120314	WDR55	0	14	0.000617388	0.00403675	-0.00729451	0.00852928	0.152942	0.878444	0.9971
Whole_Blood_GS	ENSG00000133706	LARS	0	14	0.000521502	0.00296169	-0.00528331	0.00632632	0.176082	0.860229	0.9971
Whole_Blood_GS	ENSG00000145868	FBXO38	0	14	-0.00103138	0.00758697	-0.0159016	0.0138388	-0.13594	0.891868	0.9971
Whole_Blood_GS	ENSG00000169247	SH3TC2	0	14	0.000129451	0.00146368	-0.0027393	0.0029982	0.0884425	0.929525	0.9971
Whole_Blood_GS	ENSG00000070614	NDST1	0	14	0.00236629	0.0140483	-0.0251678	0.0299004	0.16844	0.866237	0.9971
Whole_Blood_GS	ENSG00000197043	ANXA6	0	14	0.00221115	0.0139361	-0.0251032	0.0295255	0.158663	0.873934	0.9971
Whole_Blood_GS	ENSG00000164574	GALNT10	0	14	0.000750931	0.0069808	-0.0129312	0.014433	0.107571	0.914336	0.9971
Whole_Blood_GS	ENSG00000155506	LARP1	0	14	-0.00033085	0.00384043	-0.00785795	0.00719625	-0.0861491	0.931348	0.9971
Whole_Blood_GS	ENSG00000113249	HAVCR1	1	14	0.000693284	0.00356901	-0.00630185	0.00768842	0.194251	0.845979	0.9971
Whole_Blood_GS	ENSG00000172548	NIPAL4	0	14	0.000275879	0.00308011	-0.00576102	0.00631278	0.0895679	0.928631	0.9971
Whole_Blood_GS	ENSG00000135077	HAVCR2	1	14	-0.000549309	0.00457113	-0.00950855	0.00840994	-0.120169	0.904349	0.9971
Whole_Blood_GS	ENSG00000253522	MIR3142HG	0	14	0.00032636	0.00237589	-0.0043303	0.00498302	0.137363	0.890744	0.9971
Whole_Blood_GS	ENSG00000113645	WWC1	0	14	0.00149466	0.00734191	-0.0128952	0.0158845	0.20358	0.838682	0.9971
Whole_Blood_GS	ENSG00000072786	STK10	0	14	-0.000789733	0.00720399	-0.0149093	0.0133298	-0.109624	0.912707	0.9971
Whole_Blood_GS	ENSG00000170085	SIMC1	0	14	0.000656592	0.00489869	-0.00894467	0.0102579	0.134034	0.893376	0.9971
Whole_Blood_GS	ENSG00000182230	FAM153B	0	14	0.000768066	0.00381655	-0.00671224	0.00824837	0.201246	0.840506	0.9971
Whole_Blood_GS	ENSG00000146083	RNF44	0	14	-0.00121626	0.00938145	-0.0196036	0.017171	-0.129645	0.896847	0.9971
Whole_Blood_GS	ENSG00000027847	B4GALT7	0	14	0.00183638	0.0126065	-0.0228719	0.0265447	0.145669	0.884182	0.9971
Whole_Blood_GS	ENSG00000196923	PDLIM7	0	14	0.000242184	0.00176488	-0.00321691	0.00370128	0.137224	0.890853	0.9971
Whole_Blood_GS	ENSG00000087206	UIMC1	0	14	0.000432638	0.00389541	-0.00720222	0.0080675	0.111063	0.911566	0.9971
Whole_Blood_GS	ENSG00000131459	GFPT2	0	14	-0.00065087	0.00514807	-0.0107409	0.00943915	-0.12643	0.899392	0.9971
Whole_Blood_GS	ENSG00000113300	CNOT6	0	14	-0.00278422	0.0123274	-0.0269455	0.021377	-0.225856	0.821313	0.9971
Whole_Blood_GS	ENSG00000161055	SCGB3A1	0	14	-0.00149089	0.0160418	-0.0329322	0.0299504	-0.0929378	0.925953	0.9971
Whole_Blood_GS	ENSG00000131446	MGAT1	0	14	-0.00179076	0.0126072	-0.0265004	0.0229189	-0.142043	0.887046	0.9971
Whole_Blood_GS	ENSG00000137275	RIPK1	0	14	-0.00150789	0.00924259	-0.019623	0.0166073	-0.163146	0.870404	0.9971
Whole_Blood_GS	ENSG00000137267	TUBB2A	0	14	0.002368	0.0171912	-0.0313261	0.0360621	0.137745	0.890442	0.9971
Whole_Blood_GS	ENSG00000137285	TUBB2B	0	14	0.00132948	0.00626824	-0.010956	0.013615	0.212098	0.832031	0.9971
Whole_Blood_GS	ENSG00000168566	SNRNP48	0	14	-0.000389829	0.00240405	-0.00510168	0.00432202	-0.162155	0.871184	0.9971
Whole_Blood_GS	ENSG00000153157	SYCP2L	0	14	0.00158056	0.0135166	-0.0249114	0.0280725	0.116935	0.906911	0.9971
Whole_Blood_GS	ENSG00000180537	RNF182	0	14	0.0013589	0.0156929	-0.0293985	0.0321163	0.0865932	0.930995	0.9971
Whole_Blood_GS	ENSG00000137414	FAM8A1	0	14	0.00081292	0.00409821	-0.00721943	0.00884527	0.19836	0.842764	0.9971
Whole_Blood_GS	ENSG00000187475	HIST1H1T	0	14	0.000355302	0.00303164	-0.0055866	0.00629721	0.117198	0.906703	0.9971
Whole_Blood_GS	ENSG00000111801	BTN3A3	0	14	0.00144549	0.00948162	-0.0171382	0.0200291	0.152451	0.878831	0.9971
Whole_Blood_GS	ENSG00000124635	HIST1H2BJ	0	14	-0.00205248	0.010682	-0.0229888	0.0188838	-0.192144	0.847629	0.9971
Whole_Blood_GS	ENSG00000272468	AL021807.1	0	14	-0.000255348	0.0016439	-0.00347733	0.00296663	-0.15533	0.876561	0.9971
Whole_Blood_GS	ENSG00000189298	ZKSCAN3	0	14	-0.00130213	0.00761646	-0.0162301	0.0136259	-0.170963	0.864253	0.9971
Whole_Blood_GS	ENSG00000204713	TRIM27	0	14	0.00302484	0.0139327	-0.0242827	0.0303324	0.217104	0.828128	0.9971
Whole_Blood_GS	ENSG00000241370	RPP21	0	14	-0.000571184	0.00263437	-0.00573446	0.00459209	-0.21682	0.828349	0.9971
Whole_Blood_GS	ENSG00000204599	TRIM39	0	14	0.000732984	0.00482896	-0.00873161	0.0101976	0.151789	0.879353	0.9971
Whole_Blood_GS	ENSG00000204520	MICA	0	14	0.00227115	0.015973	-0.0290354	0.0335777	0.142186	0.886933	0.9971
Whole_Blood_GS	ENSG00000204482	LST1	0	14	-0.000734945	0.00601266	-0.0125195	0.0110497	-0.122233	0.902715	0.9971
Whole_Blood_GS	ENSG00000243649	CFB	0	14	-0.000322659	0.00219994	-0.00463446	0.00398914	-0.146667	0.883395	0.9971
Whole_Blood_GS	ENSG00000204348	DXO	0	14	-0.000792377	0.00423385	-0.00909057	0.00750582	-0.187153	0.851541	0.9971
Whole_Blood_GS	ENSG00000204308	RNF5	0	14	-0.000936057	0.0102752	-0.0210751	0.0192029	-0.0910987	0.927414	0.9971
Whole_Blood_GS	ENSG00000204439	C6orf47	0	14	-0.000250462	0.00190002	-0.00397444	0.00347352	-0.13182	0.895126	0.9971
Whole_Blood_GS	ENSG00000204267	TAP2	0	14	-0.00201291	0.0134294	-0.0283341	0.0243083	-0.149888	0.880853	0.9971
Whole_Blood_GS	ENSG00000204220	PFDN6	0	14	-0.000353708	0.00246737	-0.00518966	0.00448225	-0.143354	0.88601	0.9971
Whole_Blood_GS	ENSG00000137309	HMGA1	0	14	-0.000873267	0.00434483	-0.00938897	0.00764244	-0.20099	0.840706	0.9971
Whole_Blood_GS	ENSG00000112053	SLC26A8	0	14	0.00106215	0.00507162	-0.00887805	0.0110023	0.209429	0.834113	0.9971
Whole_Blood_GS	ENSG00000124762	CDKN1A	0	14	0.00013305	0.0012731	-0.00236219	0.00262829	0.104509	0.916766	0.9971
Whole_Blood_GS	ENSG00000137168	PPIL1	0	14	0.000143669	0.00118157	-0.00217216	0.0024595	0.121592	0.903222	0.9971
Whole_Blood_GS	ENSG00000286105	AL353579.1	0	14	-0.000141982	0.00159552	-0.00326913	0.00298517	-0.088988	0.929091	0.9971
Whole_Blood_GS	ENSG00000164626	KCNK5	0	14	0.000525768	0.00482541	-0.00893186	0.0099834	0.108958	0.913236	0.9971
Whole_Blood_GS	ENSG00000204092	LINC00951	0	14	0.00124915	0.00597822	-0.0104679	0.0129662	0.20895	0.834487	0.9971
Whole_Blood_GS	ENSG00000156564	LRFN2	0	14	0.00115244	0.0084157	-0.015342	0.0176469	0.136939	0.891079	0.9971
Whole_Blood_GS	ENSG00000112195	TREML2	0	14	0.00150393	0.00991069	-0.0179207	0.0209285	0.151748	0.879386	0.9971
Whole_Blood_GS	ENSG00000170734	POLH	0	14	0.00071556	0.00450434	-0.00811278	0.00954391	0.15886	0.873779	0.9971
Whole_Blood_GS	ENSG00000137216	TMEM63B	0	14	-0.000824271	0.00649329	-0.0135509	0.0119023	-0.126942	0.898986	0.9971
Whole_Blood_GS	ENSG00000096384	HSP90AB1	0	14	-0.000572797	0.00303321	-0.00651777	0.00537218	-0.188842	0.850217	0.9971
Whole_Blood_GS	ENSG00000031691	CENPQ	0	14	-0.000298841	0.00333164	-0.00682873	0.00623105	-0.0896979	0.928527	0.9971
Whole_Blood_GS	ENSG00000112118	MCM3	0	14	-0.000616862	0.00272048	-0.00594891	0.00471518	-0.226747	0.82062	0.9971
Whole_Blood_GS	ENSG00000154079	SDHAF4	0	14	0.00131783	0.00680191	-0.0120137	0.0146493	0.193744	0.846376	0.9971
Whole_Blood_GS	ENSG00000119899	SLC17A5	0	14	-0.000552666	0.00450017	-0.00937284	0.00826751	-0.12281	0.902258	0.9971
Whole_Blood_GS	ENSG00000118412	CASP8AP2	0	14	-0.000292137	0.00230434	-0.00480856	0.00422429	-0.126777	0.899117	0.9971
Whole_Blood_GS	ENSG00000085382	HACE1	0	14	0.000712507	0.00408233	-0.00728871	0.00871372	0.174534	0.861445	0.9971
Whole_Blood_GS	ENSG00000112320	SOBP	0	14	0.000509358	0.00440533	-0.00812493	0.00914365	0.115623	0.907951	0.9971
Whole_Blood_GS	ENSG00000112365	ZBTB24	0	14	0.000257457	0.001656	-0.00298825	0.00350316	0.155469	0.876452	0.9971
Whole_Blood_GS	ENSG00000155115	GTF3C6	0	14	0.000554687	0.0027741	-0.00488245	0.00599183	0.199952	0.841518	0.9971
Whole_Blood_GS	ENSG00000111817	DSE	0	14	-0.00155666	0.0100903	-0.0213332	0.0182199	-0.154274	0.877394	0.9971
Whole_Blood_GS	ENSG00000111906	HDDC2	0	14	0.00164899	0.00864495	-0.0152948	0.0185928	0.190747	0.848724	0.9971
Whole_Blood_GS	ENSG00000135540	NHSL1	0	14	-0.000503059	0.0026758	-0.00574753	0.00474141	-0.188003	0.850874	0.9971
Whole_Blood_GS	ENSG00000001036	FUCA2	0	14	-0.00308602	0.0142174	-0.0309515	0.0247795	-0.21706	0.828162	0.9971
Whole_Blood_GS	ENSG00000181472	ZBTB2	0	14	-0.00103118	0.00547771	-0.0117673	0.00970494	-0.188251	0.85068	0.9971
Whole_Blood_GS	ENSG00000146476	ARMT1	0	14	-0.000720928	0.00522407	-0.0109599	0.00951807	-0.138001	0.89024	0.9971
Whole_Blood_GS	ENSG00000120279	MYCT1	0	14	0.000705307	0.00421601	-0.00755793	0.00896854	0.167292	0.86714	0.9971
Whole_Blood_GS	ENSG00000272047	GTF2H5	0	14	-0.000581366	0.00662107	-0.0135584	0.0123957	-0.0878054	0.930031	0.9971
Whole_Blood_GS	ENSG00000071242	RPS6KA2	0	14	-0.00152949	0.00941878	-0.01999	0.016931	-0.162387	0.871001	0.9971
Whole_Blood_GS	ENSG00000112486	CCR6	0	14	0.0014972	0.00753221	-0.0132657	0.0162601	0.198773	0.84244	0.9971
Whole_Blood_GS	ENSG00000185127	C6orf120	0	14	-0.000470411	0.00469084	-0.00966429	0.00872347	-0.100283	0.92012	0.9971
Whole_Blood_GS	ENSG00000112584	FAM120B	0	14	-0.000766115	0.00457746	-0.00973776	0.00820554	-0.167367	0.867081	0.9971
Whole_Blood_GS	ENSG00000242611	AC093627.6	0	14	0.00128778	0.00666331	-0.0117721	0.0143476	0.193264	0.846752	0.9971
Whole_Blood_GS	ENSG00000223855	AC147651.1	0	14	-0.000743179	0.00802028	-0.0164626	0.0149763	-0.0926625	0.926172	0.9971
Whole_Blood_GS	ENSG00000146540	C7orf50	0	14	0.00204207	0.010517	-0.0185708	0.022655	0.194169	0.846044	0.9971
Whole_Blood_GS	ENSG00000122687	MRM2	0	14	-0.00119893	0.0126807	-0.0260527	0.0236548	-0.0945477	0.924674	0.9971
Whole_Blood_GS	ENSG00000106009	BRAT1	0	14	-0.00152069	0.010786	-0.0226608	0.0196194	-0.140988	0.88788	0.9971
Whole_Blood_GS	ENSG00000122674	CCZ1	0	14	-0.00197907	0.0155451	-0.0324469	0.0284887	-0.127312	0.898693	0.9971
Whole_Blood_GS	ENSG00000122644	ARL4A	0	14	0.00114389	0.00584254	-0.0103073	0.0125951	0.195786	0.844778	0.9971
Whole_Blood_GS	ENSG00000122548	KIAA0087	0	14	0.00119524	0.00577592	-0.0101253	0.0125158	0.206935	0.83606	0.9971
Whole_Blood_GS	ENSG00000005020	SKAP2	0	14	0.00311753	0.0178995	-0.0319649	0.0381999	0.174168	0.861733	0.9971
Whole_Blood_GS	ENSG00000106004	HOXA5	0	14	-0.000748147	0.00415599	-0.00889374	0.00739744	-0.180017	0.85714	0.9971
Whole_Blood_GS	ENSG00000146592	CREB5	0	14	0.00122204	0.0137908	-0.0258075	0.0282516	0.0886128	0.92939	0.9971
Whole_Blood_GS	ENSG00000241644	INMT	0	14	-0.00038737	0.00272358	-0.00572548	0.00495074	-0.142228	0.8869	0.9971
Whole_Blood_GS	ENSG00000106355	LSM5	0	14	0.000990573	0.00511198	-0.00902873	0.0110099	0.193775	0.846352	0.9971
Whole_Blood_GS	ENSG00000281332	LINC00997	0	14	-0.00199988	0.0160659	-0.0334884	0.0294886	-0.12448	0.900935	0.9971
Whole_Blood_GS	ENSG00000273014	AC018645.2	0	14	-0.00156136	0.010696	-0.0225252	0.0194025	-0.145975	0.883941	0.9971
Whole_Blood_GS	ENSG00000188185	LINC00265	0	14	0.001346	0.00818578	-0.0146978	0.0173898	0.164432	0.869391	0.9971
Whole_Blood_GS	ENSG00000235314	LINC00957	0	14	0.00129032	0.0140309	-0.0262098	0.0287904	0.0919624	0.926728	0.9971
Whole_Blood_GS	ENSG00000122679	RAMP3	0	14	0.00167609	0.00877588	-0.0155243	0.0188765	0.190988	0.848535	0.9971
Whole_Blood_GS	ENSG00000132436	FIGNL1	0	14	-0.00154991	0.00890462	-0.0190026	0.0159028	-0.174057	0.861821	0.9971
Whole_Blood_GS	ENSG00000106153	CHCHD2	0	14	0.00304308	0.0146861	-0.0257412	0.0318273	0.207208	0.835848	0.9971
Whole_Blood_GS	ENSG00000273448	AC006480.2	0	14	0.000576001	0.00566414	-0.0105255	0.0116775	0.101693	0.919001	0.9971
Whole_Blood_GS	ENSG00000176410	DNAJC30	0	14	0.000557189	0.00264568	-0.00462825	0.00574263	0.210603	0.833197	0.9971
Whole_Blood_GS	ENSG00000263001	GTF2I	0	14	0.00198437	0.00952455	-0.0166834	0.0206521	0.208343	0.834961	0.9971
Whole_Blood_GS	ENSG00000127948	POR	0	14	-0.00114399	0.00893175	-0.0186499	0.0163619	-0.128081	0.898085	0.9971
Whole_Blood_GS	ENSG00000146701	MDH2	0	14	0.000604743	0.00570321	-0.0105733	0.0117828	0.106036	0.915554	0.9971
Whole_Blood_GS	ENSG00000243566	UPK3B	0	14	-0.00211887	0.0147237	-0.0309768	0.026739	-0.143909	0.885572	0.9971
Whole_Blood_GS	ENSG00000135218	CD36	0	14	0.00140455	0.0141287	-0.0262871	0.0290962	0.0994113	0.920812	0.9971
Whole_Blood_GS	ENSG00000075223	SEMA3C	0	14	-0.00126494	0.00563934	-0.0123179	0.00978797	-0.224306	0.822519	0.9971
Whole_Blood_GS	ENSG00000019991	HGF	0	14	0.000320961	0.002856	-0.0052767	0.00591862	0.112381	0.910521	0.9971
Whole_Blood_GS	ENSG00000127995	CASD1	0	14	-0.000292338	0.00180651	-0.00383302	0.00324835	-0.161825	0.871444	0.9971
Whole_Blood_GS	ENSG00000196367	TRRAP	0	14	-0.000315028	0.0036248	-0.0074195	0.00678944	-0.0869092	0.930744	0.9971
Whole_Blood_GS	ENSG00000166508	MCM7	0	14	-0.000717811	0.00318322	-0.00695682	0.00552119	-0.225498	0.821592	0.9971
Whole_Blood_GS	ENSG00000106404	CLDN15	0	14	-0.00257055	0.0131055	-0.0282568	0.0231157	-0.196144	0.844498	0.9971
Whole_Blood_GS	ENSG00000106367	AP1S1	0	14	0.0010254	0.00636505	-0.0114499	0.0135007	0.161098	0.872016	0.9971
Whole_Blood_GS	ENSG00000160963	COL26A1	0	14	-0.00317421	0.0197593	-0.0419018	0.0355534	-0.160644	0.872374	0.9971
Whole_Blood_GS	ENSG00000106366	SERPINE1	0	14	-0.000169955	0.00162178	-0.00334858	0.00300867	-0.104795	0.916538	0.9971
Whole_Blood_GS	ENSG00000164597	COG5	0	14	-0.00161566	0.0155735	-0.0321391	0.0289078	-0.103744	0.917372	0.9971
Whole_Blood_GS	ENSG00000008311	AASS	0	14	-0.000726407	0.00787914	-0.0161692	0.0147164	-0.0921936	0.926544	0.9971
Whole_Blood_GS	ENSG00000128604	IRF5	0	14	0.00253487	0.0143711	-0.025632	0.0307017	0.176386	0.85999	0.9971
Whole_Blood_GS	ENSG00000285106	AC016831.7	0	14	0.000937132	0.00502425	-0.00891021	0.0107845	0.186522	0.852036	0.9971
Whole_Blood_GS	ENSG00000182158	CREB3L2	0	14	0.000767364	0.0052696	-0.00956085	0.0110956	0.145621	0.884221	0.9971
Whole_Blood_GS	ENSG00000146955	RAB19	0	14	-0.000322875	0.0036983	-0.00757142	0.00692567	-0.0873035	0.93043	0.9971
Whole_Blood_GS	ENSG00000157800	SLC37A3	0	14	-0.0011084	0.00704015	-0.0149068	0.01269	-0.15744	0.874898	0.9971
Whole_Blood_GS	ENSG00000159784	FAM131B	0	14	0.000508057	0.00407737	-0.00748343	0.00849955	0.124604	0.900837	0.9971
Whole_Blood_GS	ENSG00000225932	CTAGE4	0	14	0.000360393	0.00379254	-0.00707285	0.00779364	0.0950269	0.924293	0.9971
Whole_Blood_GS	ENSG00000204946	ZNF783	0	14	0.00145804	0.00653981	-0.0113598	0.0142758	0.222948	0.823576	0.9971
Whole_Blood_GS	ENSG00000127399	LRRC61	0	14	-0.00147594	0.0122001	-0.0253877	0.0224358	-0.120977	0.903709	0.9971
Whole_Blood_GS	ENSG00000188707	ZBED6CL	0	14	-0.00214842	0.0119926	-0.0256534	0.0213566	-0.179146	0.857823	0.9971
Whole_Blood_GS	ENSG00000033050	ABCF2	0	14	0.000831291	0.00751718	-0.0139021	0.0155647	0.110586	0.911945	0.9971
Whole_Blood_GS	ENSG00000184863	RBM33	0	14	0.000194929	0.00142032	-0.00258884	0.0029787	0.137243	0.890839	0.9971
Whole_Blood_GS	ENSG00000215374	FAM66B	0	14	0.000629019	0.0041047	-0.00741605	0.00867409	0.153243	0.878206	0.9971
Whole_Blood_GS	ENSG00000173281	PPP1R3B	0	14	-0.000446936	0.00261628	-0.00557476	0.00468088	-0.170829	0.864358	0.9971
Whole_Blood_GS	ENSG00000175806	MSRA	0	14	0.00131842	0.0090605	-0.0164398	0.0190767	0.145512	0.884306	0.9971
Whole_Blood_GS	ENSG00000079459	FDFT1	0	14	-0.00119837	0.0124547	-0.0256091	0.0232124	-0.0962183	0.923347	0.9971
Whole_Blood_GS	ENSG00000155970	MICU3	0	14	-0.000322976	0.0021351	-0.0045077	0.00386175	-0.15127	0.879763	0.9971
Whole_Blood_GS	ENSG00000129422	MTUS1	0	14	0.00239089	0.0136651	-0.0243923	0.029174	0.174963	0.861109	0.9971
Whole_Blood_GS	ENSG00000168476	REEP4	0	14	0.00119794	0.0112368	-0.0208258	0.0232216	0.106609	0.915099	0.9971
Whole_Blood_GS	ENSG00000120896	SORBS3	0	14	0.00120996	0.00576599	-0.0100912	0.0125111	0.209845	0.833788	0.9971
Whole_Blood_GS	ENSG00000134013	LOXL2	0	14	0.00162001	0.00969452	-0.0173809	0.0206209	0.167106	0.867287	0.9971
Whole_Blood_GS	ENSG00000167034	NKX3-1	0	14	0.00190787	0.0175862	-0.0325604	0.0363762	0.108487	0.91361	0.9971
Whole_Blood_GS	ENSG00000184661	CDCA2	0	14	0.00016577	0.00168031	-0.00312758	0.00345912	0.0986543	0.921413	0.9971
Whole_Blood_GS	ENSG00000277586	NEFL	0	14	0.000374866	0.00431542	-0.0080832	0.00883293	0.0868667	0.930777	0.9971
Whole_Blood_GS	ENSG00000147419	CCDC25	0	14	-0.00069782	0.00511179	-0.0107168	0.00932111	-0.136512	0.891417	0.9971
Whole_Blood_GS	ENSG00000168079	SCARA5	0	14	-0.000881474	0.00843552	-0.0174148	0.0156518	-0.104496	0.916776	0.9971
Whole_Blood_GS	ENSG00000272338	AC067838.1	0	14	-0.00178511	0.0139746	-0.0291749	0.0256046	-0.12774	0.898355	0.9971
Whole_Blood_GS	ENSG00000172728	FUT10	0	14	0.00215248	0.0166397	-0.0304608	0.0347657	0.129358	0.897075	0.9971
Whole_Blood_GS	ENSG00000133874	RNF122	0	14	-0.000349977	0.00300221	-0.0062342	0.00553424	-0.116573	0.907198	0.9971
Whole_Blood_GS	ENSG00000085788	DDHD2	0	14	-0.000700129	0.00536146	-0.0112084	0.00980813	-0.130586	0.896103	0.9971
Whole_Blood_GS	ENSG00000147533	GOLGA7	0	14	0.000596059	0.00316887	-0.0056148	0.00680692	0.188099	0.850799	0.9971
Whole_Blood_GS	ENSG00000070501	POLB	0	14	-0.000388402	0.00438874	-0.00899018	0.00821337	-0.0884996	0.92948	0.9971
Whole_Blood_GS	ENSG00000023287	RB1CC1	0	14	0.000100862	0.000462571	-0.00080576	0.00100748	0.218047	0.827392	0.9971
Whole_Blood_GS	ENSG00000167904	TMEM68	0	14	-0.000902797	0.00434338	-0.00941567	0.00761007	-0.207856	0.835342	0.9971
Whole_Blood_GS	ENSG00000261542	AC011978.2	0	14	0.000213337	0.00146798	-0.00266386	0.00309053	0.145326	0.884453	0.9971
Whole_Blood_GS	ENSG00000066855	MTFR1	0	14	0.000471011	0.00545752	-0.0102255	0.0111676	0.0863049	0.931224	0.9971
Whole_Blood_GS	ENSG00000067167	TRAM1	0	14	-0.000950836	0.00695717	-0.0145866	0.012685	-0.13667	0.891292	0.9971
Whole_Blood_GS	ENSG00000272264	AC009686.2	0	14	0.000494317	0.00448464	-0.00829541	0.00928405	0.110225	0.912231	0.9971
Whole_Blood_GS	ENSG00000164823	OSGIN2	0	14	0.00123184	0.0134239	-0.0250784	0.0275421	0.091765	0.926885	0.9971
Whole_Blood_GS	ENSG00000265817	FSBP	0	14	-0.000606425	0.00555463	-0.0114933	0.0102805	-0.109175	0.913064	0.9971
Whole_Blood_GS	ENSG00000164941	INTS8	0	14	-0.000588602	0.00482926	-0.0100538	0.00887657	-0.121882	0.902992	0.9971
Whole_Blood_GS	ENSG00000156172	C8orf37	0	14	-0.00101862	0.00657997	-0.0139151	0.0118779	-0.154806	0.876975	0.9971
Whole_Blood_GS	ENSG00000104341	LAPTM4B	0	14	-0.00280086	0.0141974	-0.0306273	0.0250256	-0.197279	0.843609	0.9971
Whole_Blood_GS	ENSG00000132549	VPS13B	0	14	-0.000333788	0.0024198	-0.00507651	0.00440894	-0.13794	0.890288	0.9971
Whole_Blood_GS	ENSG00000104517	UBR5	0	14	-0.000697181	0.00339001	-0.00734148	0.00594712	-0.205657	0.837059	0.9971
Whole_Blood_GS	ENSG00000164934	DCAF13	0	14	-0.000801548	0.00514696	-0.0108894	0.0092863	-0.155732	0.876244	0.9971
Whole_Blood_GS	ENSG00000147650	LRP12	0	14	0.00116931	0.00530031	-0.00921909	0.0115577	0.220613	0.825394	0.9971
Whole_Blood_GS	ENSG00000177570	SAMD12	0	14	-0.00286551	0.0140457	-0.0303946	0.0246636	-0.204013	0.838343	0.9971
Whole_Blood_GS	ENSG00000064313	TAF2	0	14	0.000515712	0.00567816	-0.0106133	0.0116447	0.0908239	0.927633	0.9971
Whole_Blood_GS	ENSG00000155792	DEPTOR	0	14	0.000912014	0.00558546	-0.0100353	0.0118593	0.163284	0.870295	0.9971
Whole_Blood_GS	ENSG00000153317	ASAP1	0	14	0.0021122	0.0102195	-0.0179177	0.0221421	0.206683	0.836257	0.9971
Whole_Blood_GS	ENSG00000259820	AC083843.3	0	14	0.000502461	0.004484	-0.00828602	0.00929094	0.112056	0.910779	0.9971
Whole_Blood_GS	ENSG00000184489	PTP4A3	0	14	-0.00116579	0.00689107	-0.014672	0.0123405	-0.169174	0.86566	0.9971
Whole_Blood_GS	ENSG00000234616	JRK	0	14	-0.000750101	0.00721892	-0.0148989	0.0133987	-0.103908	0.917243	0.9971
Whole_Blood_GS	ENSG00000182325	FBXL6	0	14	0.0011196	0.00644341	-0.0115092	0.0137485	0.173759	0.862055	0.9971
Whole_Blood_GS	ENSG00000173137	ADCK5	0	14	-0.000256649	0.00287956	-0.00590048	0.00538718	-0.0891281	0.92898	0.9971
Whole_Blood_GS	ENSG00000160949	TONSL	0	14	0.00076182	0.00740429	-0.0137503	0.015274	0.102889	0.918051	0.9971
Whole_Blood_GS	ENSG00000182307	C8orf33	0	14	0.00139639	0.00900041	-0.0162441	0.0190369	0.155147	0.876705	0.9971
Whole_Blood_GS	ENSG00000183784	C9orf66	0	14	-0.000815004	0.00442542	-0.00948866	0.00785866	-0.184164	0.853885	0.9971
Whole_Blood_GS	ENSG00000273061	CDC37L1-DT	0	14	0.00100601	0.0062539	-0.0112514	0.0132634	0.160861	0.872203	0.9971
Whole_Blood_GS	ENSG00000147883	CDKN2B	0	14	0.00104192	0.0080509	-0.0147375	0.0168214	0.129417	0.897028	0.9971
Whole_Blood_GS	ENSG00000137055	PLAA	0	14	0.000365705	0.00179504	-0.00315251	0.00388392	0.203731	0.838564	0.9971
Whole_Blood_GS	ENSG00000174482	LINGO2	0	14	-0.00187824	0.00829549	-0.0181371	0.0143806	-0.226417	0.820877	0.9971
Whole_Blood_GS	ENSG00000197579	TOPORS	0	14	0.000602242	0.00372652	-0.00670161	0.00790609	0.16161	0.871613	0.9971
Whole_Blood_GS	ENSG00000086062	B4GALT1	0	14	0.00216229	0.0105946	-0.0186027	0.0229273	0.204094	0.83828	0.9971
Whole_Blood_GS	ENSG00000107341	UBE2R2	0	14	-0.00101871	0.00553759	-0.0118722	0.00983477	-0.183963	0.854042	0.9971
Whole_Blood_GS	ENSG00000198467	TPM2	0	14	0.00138154	0.0134731	-0.0250253	0.0277884	0.10254	0.918328	0.9971
Whole_Blood_GS	ENSG00000122694	GLIPR2	0	14	0.000918692	0.00626921	-0.0113687	0.0132061	0.14654	0.883495	0.9971
Whole_Blood_GS	ENSG00000122696	SLC25A51	0	14	-0.00114054	0.00885413	-0.0184943	0.0162132	-0.128814	0.897505	0.9971
Whole_Blood_GS	ENSG00000122741	DCAF10	0	14	0.000593147	0.0030693	-0.00542257	0.00660886	0.193252	0.846762	0.9971
Whole_Blood_GS	ENSG00000237357	BX088651.4	0	1	-0.00261726	0.0194341	-0.0407074	0.0354729	-0.134673	0.89287	0.9971
Whole_Blood_GS	ENSG00000274349	ZNF658	0	14	-5.81527e-05	0.000387817	-0.000818261	0.000701955	-0.149949	0.880805	0.9971
Whole_Blood_GS	ENSG00000134996	OSTF1	0	14	-0.00189936	0.00936286	-0.0202502	0.0164515	-0.202861	0.839244	0.9971
Whole_Blood_GS	ENSG00000197506	SLC28A3	0	14	0.00107179	0.0103727	-0.0192583	0.0214019	0.103328	0.917702	0.9971
Whole_Blood_GS	ENSG00000083223	TUT7	0	14	-0.000711635	0.00483286	-0.0101839	0.0087606	-0.147249	0.882935	0.9971
Whole_Blood_GS	ENSG00000148090	AUH	0	14	0.000506317	0.00397308	-0.00728078	0.00829342	0.127437	0.898595	0.9971
Whole_Blood_GS	ENSG00000185963	BICD2	0	14	0.001433	0.0120765	-0.0222365	0.0251025	0.11866	0.905545	0.9971
Whole_Blood_GS	ENSG00000148120	C9orf3	0	14	-0.00140044	0.0113595	-0.0236646	0.0208637	-0.123284	0.901882	0.9971
Whole_Blood_GS	ENSG00000130956	HABP4	0	14	0.0010727	0.0089939	-0.016555	0.0187004	0.11927	0.905061	0.9971
Whole_Blood_GS	ENSG00000165138	ANKS6	0	14	-0.000491824	0.00322651	-0.00681567	0.00583202	-0.152432	0.878846	0.9971
Whole_Blood_GS	ENSG00000165029	ABCA1	0	14	-0.000312861	0.00220037	-0.00462551	0.00399979	-0.142185	0.886934	0.9971
Whole_Blood_GS	ENSG00000070061	ELP1	1	14	0.000354712	0.0019111	-0.00339098	0.00410041	0.185606	0.852754	0.9971
Whole_Blood_GS	ENSG00000136810	TXN	0	14	0.000677493	0.00307058	-0.00534073	0.00669571	0.22064	0.825373	0.9971
Whole_Blood_GS	ENSG00000136813	ECPAS	0	14	-0.00068841	0.00355473	-0.00765555	0.00627873	-0.19366	0.846442	0.9971
Whole_Blood_GS	ENSG00000119457	SLC46A2	0	14	-0.000894369	0.0102581	-0.0209999	0.0192111	-0.0871866	0.930523	0.9971
Whole_Blood_GS	ENSG00000231528	FAM225A	0	14	-0.000910564	0.0048749	-0.0104652	0.00864407	-0.186786	0.851828	0.9971
Whole_Blood_GS	ENSG00000095397	WHRN	0	14	-0.00230371	0.0119886	-0.0258009	0.0211935	-0.192159	0.847618	0.9971
Whole_Blood_GS	ENSG00000106804	C5	1	14	0.000408858	0.0034038	-0.00626246	0.00708018	0.120118	0.904389	0.9971
Whole_Blood_GS	ENSG00000148180	GSN	0	14	0.00203838	0.012785	-0.0230198	0.0270966	0.159435	0.873326	0.9971
Whole_Blood_GS	ENSG00000119408	NEK6	0	14	-0.00164673	0.0108204	-0.0228543	0.0195608	-0.152188	0.879039	0.9971
Whole_Blood_GS	ENSG00000119487	MAPKAP1	0	14	-0.00038361	0.00217383	-0.00464423	0.00387701	-0.176468	0.859926	0.9971
Whole_Blood_GS	ENSG00000136856	SLC2A8	0	14	0.000951448	0.00724585	-0.0132502	0.0151531	0.131309	0.895531	0.9971
Whole_Blood_GS	ENSG00000196152	ZNF79	0	14	-0.00148664	0.00994249	-0.0209736	0.0180003	-0.149524	0.88114	0.9971
Whole_Blood_GS	ENSG00000167094	TTC16	0	14	0.00124547	0.0085682	-0.0155479	0.0180388	0.145359	0.884427	0.9971
Whole_Blood_GS	ENSG00000167106	FAM102A	0	14	0.00179573	0.00918582	-0.0162081	0.0197996	0.19549	0.845009	0.9971
Whole_Blood_GS	ENSG00000106992	AK1	0	14	0.00159083	0.00985812	-0.0177307	0.0209124	0.161372	0.8718	0.9971
Whole_Blood_GS	ENSG00000167113	COQ4	0	14	0.000480853	0.00315353	-0.00569996	0.00666167	0.152481	0.878808	0.9971
Whole_Blood_GS	ENSG00000119392	GLE1	0	14	-0.000336212	0.00282111	-0.00586548	0.00519306	-0.119177	0.905135	0.9971
Whole_Blood_GS	ENSG00000119335	SET	0	14	0.000191762	0.00121269	-0.00218507	0.00256859	0.158129	0.874355	0.9971
Whole_Blood_GS	ENSG00000167123	CERCAM	0	14	-0.000946483	0.00495452	-0.0106572	0.00876419	-0.191034	0.848499	0.9971
Whole_Blood_GS	ENSG00000095319	NUP188	0	14	0.000464363	0.00219699	-0.00384166	0.00477039	0.211363	0.832604	0.9971
Whole_Blood_GS	ENSG00000165695	AK8	0	14	-0.000517892	0.00268079	-0.00577214	0.00473635	-0.193187	0.846813	0.9971
Whole_Blood_GS	ENSG00000196363	WDR5	0	14	-0.000284968	0.00294925	-0.0060654	0.00549546	-0.0966238	0.923025	0.9971
Whole_Blood_GS	ENSG00000238227	TMEM250	0	14	-0.000680036	0.00495546	-0.0103926	0.0090325	-0.13723	0.890849	0.9971
Whole_Blood_GS	ENSG00000159069	FBXW5	0	14	-0.000754032	0.00420608	-0.00899781	0.00748974	-0.179272	0.857724	0.9971
Whole_Blood_GS	ENSG00000169583	CLIC3	0	14	0.00190819	0.0105011	-0.0186737	0.02249	0.181713	0.855808	0.9971
Whole_Blood_GS	ENSG00000127191	TRAF2	0	14	-0.000592835	0.0050013	-0.0103952	0.00920954	-0.118536	0.905643	0.9971
Whole_Blood_GS	ENSG00000181090	EHMT1	0	14	0.00124593	0.00932793	-0.0170365	0.0195283	0.13357	0.893743	0.9971
Whole_Blood_GS	ENSG00000197070	ARRDC1	1	14	-0.00181855	0.00893447	-0.0193298	0.0156927	-0.203543	0.838711	0.9971
Whole_Blood_GS	ENSG00000176058	TPRN	0	14	-0.00208037	0.0117369	-0.0250842	0.0209235	-0.177251	0.859311	0.9971
Whole_Blood_GS	ENSG00000188229	TUBB4B	0	14	0.00055956	0.00420378	-0.00767969	0.00879881	0.133109	0.894107	0.9971
CD4T	ENSG00000110719	TCIRG1	0	14	-0.00110344	0.0089557	-0.0186563	0.0164494	-0.12321	0.90194	0.997114
Whole_Blood_GS	ENSG00000002330	BAD	0	14	0.000180596	0.00211389	-0.00396256	0.00432375	0.0854329	0.931917	0.997154
Whole_Blood_GS	ENSG00000172927	MYEOV	0	14	-0.000160583	0.0018853	-0.0038557	0.00353453	-0.0851764	0.932121	0.997156
Whole_Blood_GS	ENSG00000029153	ARNTL2	0	14	-0.000814105	0.00955859	-0.0195486	0.0179204	-0.08517	0.932126	0.997156
Whole_Blood_GS	ENSG00000143869	GDF7	0	14	0.00117732	0.0138375	-0.0259436	0.0282983	0.0850818	0.932196	0.997156
Nasal_Epithelium	ENSG00000143816	WNT9A	0	14	-0.000321458	0.00355525	-0.00728962	0.0066467	-0.0904179	0.927955	0.997173
Nasal_Epithelium	ENSG00000116574	RHOU	0	14	0.000533581	0.00540799	-0.0100659	0.011133	0.0986653	0.921404	0.997173
Nasal_Epithelium	ENSG00000143761	ARF1	0	7	-4.18104e-05	0.00071969	-0.00145238	0.00136876	-0.058095	0.953673	0.997173
Nasal_Epithelium	ENSG00000069248	NUP133	0	14	-0.00126818	0.0117169	-0.0242329	0.0216966	-0.108234	0.91381	0.997173
Nasal_Epithelium	ENSG00000116918	TSNAX	0	14	-0.000294053	0.00266693	-0.00552114	0.00493303	-0.110259	0.912204	0.997173
Nasal_Epithelium	ENSG00000135750	KCNK1	0	14	0.000345911	0.00724509	-0.0138542	0.014546	0.0477442	0.96192	0.997173
Nasal_Epithelium	ENSG00000285053	TBCE	0	14	-0.000653829	0.00806677	-0.0164644	0.0151568	-0.0810521	0.935401	0.997173
Nasal_Epithelium	ENSG00000186197	EDARADD	0	14	0.000667528	0.00725726	-0.0135564	0.0148915	0.0919807	0.926713	0.997173
Nasal_Epithelium	ENSG00000173728	C1orf100	0	14	-0.000518246	0.00708952	-0.0144135	0.013377	-0.0731003	0.941726	0.997173
Nasal_Epithelium	ENSG00000203666	EFCAB2	0	14	0.00102734	0.0161823	-0.0306893	0.032744	0.0634854	0.94938	0.997173
Nasal_Epithelium	ENSG00000162849	KIF26B	0	14	0.000397331	0.00494109	-0.00928704	0.0100817	0.0804135	0.935908	0.997173
Nasal_Epithelium	ENSG00000165568	AKR1E2	0	14	-0.000956037	0.00884838	-0.0182985	0.0163865	-0.108047	0.913959	0.997173
Nasal_Epithelium	ENSG00000151632	AKR1C2	0	14	-0.000681878	0.0116698	-0.0235542	0.0221905	-0.0584311	0.953405	0.997173
Nasal_Epithelium	ENSG00000152464	RPP38	0	14	-0.000713465	0.00790166	-0.0162004	0.0147735	-0.090293	0.928054	0.997173
Nasal_Epithelium	ENSG00000260314	MRC1	0	14	-0.00039771	0.00377629	-0.00779909	0.00700367	-0.105318	0.916124	0.997173
Nasal_Epithelium	ENSG00000099256	PRTFDC1	0	14	-0.000169707	0.00426583	-0.00853057	0.00819116	-0.0397828	0.968266	0.997173
Nasal_Epithelium	ENSG00000198105	ZNF248	0	14	0.000455379	0.00573075	-0.0107767	0.0116874	0.0794624	0.936665	0.997173
Nasal_Epithelium	ENSG00000072401	UBE2D1	0	14	-0.000124322	0.00304406	-0.00609057	0.00584192	-0.040841	0.967423	0.997173
Nasal_Epithelium	ENSG00000108091	CCDC6	0	14	-0.000210592	0.00668138	-0.0133058	0.0128847	-0.0315193	0.974855	0.997173
Nasal_Epithelium	ENSG00000150347	ARID5B	0	14	0.000146639	0.0018143	-0.00340932	0.0037026	0.080824	0.935582	0.997173
Nasal_Epithelium	ENSG00000148634	HERC4	0	14	0.000591145	0.00581134	-0.0107989	0.0119812	0.101723	0.918977	0.997173
Nasal_Epithelium	ENSG00000138336	TET1	0	14	0.000384016	0.00418186	-0.00781229	0.00858032	0.0918288	0.926834	0.997173
Nasal_Epithelium	ENSG00000096717	SIRT1	0	14	0.000285952	0.00351945	-0.00661203	0.00718394	0.0812491	0.935244	0.997173
Nasal_Epithelium	ENSG00000122912	SLC25A16	0	14	0.000493885	0.00566154	-0.0106025	0.0115903	0.0872351	0.930485	0.997173
Nasal_Epithelium	ENSG00000166321	NUDT13	0	14	-0.000343911	0.0114337	-0.0227536	0.0220658	-0.0300787	0.976004	0.997173
Nasal_Epithelium	ENSG00000138138	ATAD1	0	14	-0.00027635	0.00500985	-0.0100955	0.00954277	-0.0551614	0.95601	0.997173
Nasal_Epithelium	ENSG00000173145	NOC3L	0	14	0.000371786	0.0101952	-0.0196104	0.020354	0.0364668	0.97091	0.997173
Nasal_Epithelium	ENSG00000095539	SEMA4G	0	14	0.000199607	0.00343688	-0.00653655	0.00693576	0.0580779	0.953687	0.997173
Nasal_Epithelium	ENSG00000166272	WBP1L	0	14	0.000736629	0.0122795	-0.0233308	0.024804	0.0599884	0.952165	0.997173
Nasal_Epithelium	ENSG00000120051	CFAP58	0	14	0.000784028	0.010215	-0.019237	0.020805	0.0767528	0.93882	0.997173
Nasal_Epithelium	ENSG00000151929	BAG3	0	14	0.000305331	0.00442179	-0.00836123	0.00897189	0.0690514	0.944949	0.997173
Nasal_Epithelium	ENSG00000066468	FGFR2	0	14	0.000229708	0.00391398	-0.00744155	0.00790097	0.0586892	0.9532	0.997173
Nasal_Epithelium	ENSG00000229544	NKX1-2	0	14	-0.000324819	0.00685782	-0.0137659	0.0131163	-0.0473647	0.962223	0.997173
Nasal_Epithelium	ENSG00000198546	ZNF511	0	14	-0.000200786	0.00507749	-0.0101525	0.00975092	-0.0395443	0.968456	0.997173
Nasal_Epithelium	ENSG00000142089	IFITM3	0	14	0.000506455	0.00609779	-0.011445	0.0124579	0.0830555	0.933807	0.997173
Nasal_Epithelium	ENSG00000182272	B4GALNT4	0	14	0.000461512	0.00452499	-0.00840731	0.00933033	0.101992	0.918763	0.997173
Nasal_Epithelium	ENSG00000021762	OSBPL5	0	14	0.000631289	0.0093331	-0.0176613	0.0189238	0.0676397	0.946072	0.997173
Nasal_Epithelium	ENSG00000166311	SMPD1	0	14	0.000497808	0.00529948	-0.00988899	0.0108846	0.0939351	0.925161	0.997173
Nasal_Epithelium	ENSG00000132286	TIMM10B	0	14	-0.000580458	0.0126095	-0.0252947	0.0241338	-0.0460332	0.963284	0.997173
Nasal_Epithelium	ENSG00000149050	ZNF214	0	14	0.00059622	0.00800161	-0.0150866	0.0162791	0.0745125	0.940603	0.997173
Nasal_Epithelium	ENSG00000130413	STK33	0	14	0.000427653	0.00664667	-0.0125996	0.0134549	0.0643409	0.948699	0.997173
Nasal_Epithelium	ENSG00000166444	DENND2B	0	14	-0.000171621	0.00507797	-0.0101243	0.00978101	-0.0337973	0.973039	0.997173
Nasal_Epithelium	ENSG00000133812	SBF2	0	14	-0.000376623	0.00401635	-0.00824852	0.00749527	-0.0937724	0.92529	0.997173
Nasal_Epithelium	ENSG00000170242	USP47	0	14	0.000551073	0.00590095	-0.0110146	0.0121167	0.0933872	0.925596	0.997173
Nasal_Epithelium	ENSG00000166689	PLEKHA7	0	14	0.000121937	0.00345508	-0.0066499	0.00689378	0.035292	0.971847	0.997173
Nasal_Epithelium	ENSG00000166788	SAAL1	0	14	0.000311012	0.00363443	-0.00681234	0.00743437	0.0855737	0.931805	0.997173
Nasal_Epithelium	ENSG00000151116	UEVLD	0	14	-0.000506745	0.00681959	-0.0138729	0.0128594	-0.0743072	0.940766	0.997173
Nasal_Epithelium	ENSG00000110435	PDHX	0	14	-0.000774171	0.0138368	-0.0278939	0.0263455	-0.05595	0.955382	0.997173
Nasal_Epithelium	ENSG00000110436	SLC1A2	0	14	0.000508839	0.00656645	-0.0123612	0.0133788	0.0774907	0.938233	0.997173
Nasal_Epithelium	ENSG00000157570	TSPAN18	0	14	-0.000104921	0.00175077	-0.00353638	0.00332653	-0.0599282	0.952213	0.997173
Nasal_Epithelium	ENSG00000149499	EML3	0	14	0.000232613	0.00479236	-0.00916024	0.00962546	0.0485383	0.961287	0.997173
Nasal_Epithelium	ENSG00000133315	MACROD1	0	14	0.000105874	0.00236103	-0.00452166	0.00473341	0.0448422	0.964233	0.997173
Nasal_Epithelium	ENSG00000176340	COX8A	0	14	0.000114267	0.00118066	-0.00219978	0.00242831	0.0967829	0.922899	0.997173
Nasal_Epithelium	ENSG00000172638	EFEMP2	0	14	-0.00030518	0.00757679	-0.0151554	0.0145451	-0.0402782	0.967871	0.997173
Nasal_Epithelium	ENSG00000172818	OVOL1	1	14	5.8778e-05	0.00149188	-0.00286525	0.0029828	0.0393987	0.968573	0.997173
Nasal_Epithelium	ENSG00000172500	FIBP	0	14	-0.000198769	0.00431482	-0.00865565	0.00825811	-0.0460667	0.963257	0.997173
Nasal_Epithelium	ENSG00000173599	PC	0	14	0.000256876	0.00285829	-0.00534527	0.00585902	0.0898707	0.92839	0.997173
Nasal_Epithelium	ENSG00000162337	LRP5	0	14	0.000631736	0.00603516	-0.011197	0.0124604	0.104676	0.916633	0.997173
Nasal_Epithelium	ENSG00000131626	PPFIA1	0	14	-9.6325e-05	0.00185159	-0.00372537	0.00353272	-0.052023	0.95851	0.997173
Nasal_Epithelium	ENSG00000254469	ENSG00000254469	0	14	0.000700452	0.00934891	-0.0176231	0.019024	0.0749234	0.940276	0.997173
Nasal_Epithelium	ENSG00000175581	MRPL48	0	14	-0.00112611	0.013335	-0.0272622	0.02501	-0.0844478	0.9327	0.997173
Nasal_Epithelium	ENSG00000033327	GAB2	0	14	-0.000335862	0.0051973	-0.0105224	0.00985066	-0.0646224	0.948475	0.997173
Nasal_Epithelium	ENSG00000110660	SLC35F2	0	14	-0.000706263	0.00669847	-0.013835	0.0124225	-0.105436	0.916029	0.997173
Nasal_Epithelium	ENSG00000110723	EXPH5	0	14	-0.000415329	0.00458176	-0.0093954	0.00856475	-0.0906485	0.927772	0.997173
Nasal_Epithelium	ENSG00000137714	FDX1	0	14	-0.000563478	0.009139	-0.0184756	0.0173486	-0.0616564	0.950836	0.997173
Nasal_Epithelium	ENSG00000176022	B3GALT6	0	14	0.000413709	0.00717404	-0.0136471	0.0144746	0.0576676	0.954013	0.997173
Nasal_Epithelium	ENSG00000160075	SSU72	0	14	-0.000200296	0.00287498	-0.00583515	0.00543456	-0.0696686	0.944457	0.997173
Nasal_Epithelium	ENSG00000189339	SLC35E2B	0	14	0.000655636	0.00988671	-0.018722	0.0200332	0.0663149	0.947127	0.997173
Nasal_Epithelium	ENSG00000162571	TTLL10	0	14	0.00147283	0.0149954	-0.0279175	0.0308632	0.0982192	0.921758	0.997173
Nasal_Epithelium	ENSG00000116237	ICMT	0	14	0.00113776	0.0111924	-0.020799	0.0230745	0.101655	0.919031	0.997173
Nasal_Epithelium	ENSG00000097021	ACOT7	0	14	-0.000197692	0.00456182	-0.0091387	0.00874332	-0.0433361	0.965434	0.997173
Nasal_Epithelium	ENSG00000175279	CENPS	0	14	0.000162013	0.00168893	-0.00314822	0.00347225	0.0959265	0.923579	0.997173
Nasal_Epithelium	ENSG00000116663	FBXO6	0	14	-0.000483795	0.00711414	-0.0144273	0.0134597	-0.0680047	0.945782	0.997173
Nasal_Epithelium	ENSG00000116661	FBXO2	0	14	0.000759546	0.0109655	-0.0207325	0.0222516	0.0692666	0.944777	0.997173
Nasal_Epithelium	ENSG00000171729	TMEM51	0	14	-0.000264528	0.00544249	-0.0109316	0.0104026	-0.0486042	0.961235	0.997173
Nasal_Epithelium	ENSG00000183888	SRARP	0	14	0.000262818	0.00298885	-0.00559523	0.00612086	0.0879329	0.92993	0.997173
Nasal_Epithelium	ENSG00000116771	AGMAT	0	14	-5.33456e-05	0.00177553	-0.00353332	0.00342663	-0.0300448	0.976031	0.997173
Nasal_Epithelium	ENSG00000132881	CPLANE2	0	14	-0.000550927	0.00504396	-0.0104369	0.00933504	-0.109225	0.913024	0.997173
Nasal_Epithelium	ENSG00000162482	AKR7A3	0	14	0.000828959	0.00789199	-0.014639	0.016297	0.105038	0.916346	0.997173
Nasal_Epithelium	ENSG00000075151	EIF4G3	0	14	0.000290848	0.00610443	-0.0116736	0.0122553	0.0476455	0.961999	0.997173
Nasal_Epithelium	ENSG00000189266	PNRC2	0	14	0.000344812	0.00644943	-0.0122958	0.0129855	0.0534639	0.957362	0.997173
Nasal_Epithelium	ENSG00000090020	SLC9A1	0	14	0.000631981	0.0120393	-0.0229645	0.0242285	0.0524933	0.958136	0.997173
Nasal_Epithelium	ENSG00000130770	ATP5IF1	0	14	0.000350796	0.00456728	-0.00860091	0.0093025	0.0768063	0.938778	0.997173
Nasal_Epithelium	ENSG00000126698	DNAJC8	0	14	-0.000211647	0.0058258	-0.01163	0.0112067	-0.0363293	0.97102	0.997173
Nasal_Epithelium	ENSG00000176261	ZBTB8OS	0	14	0.000215748	0.00482615	-0.00924333	0.00967482	0.0447039	0.964343	0.997173
Nasal_Epithelium	ENSG00000116819	TFAP2E	0	14	-0.000206653	0.0045652	-0.00915428	0.00874097	-0.045267	0.963894	0.997173
Nasal_Epithelium	ENSG00000171960	PPIH	0	14	0.0005604	0.00844326	-0.0159881	0.0171089	0.0663725	0.947081	0.997173
Nasal_Epithelium	ENSG00000086827	ZW10	0	14	0.000205331	0.00493737	-0.00947173	0.00988239	0.0415871	0.966828	0.997173
Nasal_Epithelium	ENSG00000160613	PCSK7	0	14	-0.00037933	0.00456719	-0.00933086	0.0085722	-0.0830554	0.933808	0.997173
Nasal_Epithelium	ENSG00000110395	CBL	0	14	0.000463854	0.00436376	-0.00808896	0.00901667	0.106297	0.915347	0.997173
Nasal_Epithelium	ENSG00000160703	NLRX1	0	14	-0.000329467	0.00391339	-0.00799957	0.00734063	-0.0841898	0.932906	0.997173
Nasal_Epithelium	ENSG00000109927	TECTA	0	14	0.000133939	0.00256911	-0.00490142	0.00516929	0.0521343	0.958422	0.997173
Nasal_Epithelium	ENSG00000154144	TBRG1	0	14	8.79302e-05	0.0028761	-0.00554912	0.00572498	0.0305728	0.97561	0.997173
Nasal_Epithelium	ENSG00000149328	GLB1L2	0	14	0.00037974	0.00596198	-0.0113055	0.012065	0.0636935	0.949214	0.997173
Nasal_Epithelium	ENSG00000151503	NCAPD3	0	14	-4.356e-05	0.000638845	-0.00129567	0.00120855	-0.0681856	0.945638	0.997173
Nasal_Epithelium	ENSG00000111752	PHC1	0	14	0.000115059	0.00235993	-0.00451033	0.00474044	0.0487552	0.961114	0.997173
Nasal_Epithelium	ENSG00000173391	OLR1	0	14	-0.000242167	0.00788297	-0.0156925	0.0152082	-0.0307203	0.975493	0.997173
Nasal_Epithelium	ENSG00000205809	KLRC2	0	14	-0.000733301	0.00985046	-0.0200398	0.0185732	-0.0744433	0.940658	0.997173
Nasal_Epithelium	ENSG00000231887	PRH1	0	14	-0.00134988	0.0182009	-0.0370229	0.0343231	-0.0741656	0.940879	0.997173
Nasal_Epithelium	ENSG00000111700	SLCO1B3	0	14	-0.000600053	0.00766316	-0.0156196	0.0144195	-0.0783035	0.937587	0.997173
Nasal_Epithelium	ENSG00000110841	PPFIBP1	0	14	-0.000406715	0.00486198	-0.00993603	0.0091226	-0.083652	0.933333	0.997173
Nasal_Epithelium	ENSG00000139160	ETFBKMT	0	14	-0.000660707	0.00996101	-0.0201839	0.0188625	-0.0663293	0.947116	0.997173
Nasal_Epithelium	ENSG00000174718	RESF1	0	14	0.000294591	0.00551444	-0.0105135	0.0111027	0.0534217	0.957396	0.997173
Nasal_Epithelium	ENSG00000139117	CPNE8	0	14	0.000516609	0.00504412	-0.00936969	0.0104029	0.102418	0.918425	0.997173
Nasal_Epithelium	ENSG00000139116	KIF21A	0	14	-0.000477878	0.00478452	-0.00985537	0.00889961	-0.09988	0.92044	0.997173
Nasal_Epithelium	ENSG00000151233	GXYLT1	0	14	-0.000495488	0.0073707	-0.0149418	0.0139508	-0.0672239	0.946403	0.997173
Nasal_Epithelium	ENSG00000139211	AMIGO2	0	14	-0.000265062	0.00457148	-0.009225	0.00869488	-0.0579815	0.953763	0.997173
Nasal_Epithelium	ENSG00000005175	RPAP3	0	14	-0.000168628	0.00342613	-0.00688372	0.00654647	-0.0492181	0.960746	0.997173
Nasal_Epithelium	ENSG00000123416	TUBA1B	0	14	0.000578451	0.00832592	-0.01574	0.0168969	0.0694759	0.944611	0.997173
Nasal_Epithelium	ENSG00000167550	RHEBL1	0	14	-0.000361344	0.00519408	-0.0105416	0.00981886	-0.0695685	0.944537	0.997173
Nasal_Epithelium	ENSG00000066117	SMARCD1	0	14	0.000223064	0.0029174	-0.00549493	0.00594106	0.0764599	0.939053	0.997173
Nasal_Epithelium	ENSG00000110911	SLC11A2	0	14	-0.000164654	0.00533931	-0.0106295	0.0103002	-0.0308381	0.975399	0.997173
Nasal_Epithelium	ENSG00000170477	KRT4	0	14	-0.00103022	0.0103167	-0.0212506	0.0191902	-0.0998597	0.920456	0.997173
Nasal_Epithelium	ENSG00000205352	PRR13	0	14	0.0015204	0.0150464	-0.0279701	0.0310109	0.101048	0.919513	0.997173
Nasal_Epithelium	ENSG00000139531	SUOX	0	14	0.000744716	0.0152553	-0.0291552	0.0306446	0.0488168	0.961065	0.997173
Nasal_Epithelium	ENSG00000110958	PTGES3	0	14	-0.000510319	0.00562582	-0.0115367	0.0105161	-0.0907102	0.927723	0.997173
Nasal_Epithelium	ENSG00000175782	SLC35E3	0	14	-0.000506701	0.0064391	-0.0131271	0.0121137	-0.0786913	0.937278	0.997173
Nasal_Epithelium	ENSG00000179104	TMTC2	0	14	-0.000116635	0.00181524	-0.00367443	0.00344116	-0.0642535	0.948768	0.997173
Nasal_Epithelium	ENSG00000184752	NDUFA12	0	14	0.000232873	0.00465313	-0.0088871	0.00935285	0.0500464	0.960085	0.997173
Nasal_Epithelium	ENSG00000139428	MMAB	0	14	-0.000536209	0.0103674	-0.0208559	0.0197835	-0.0517209	0.958751	0.997173
Nasal_Epithelium	ENSG00000130779	CLIP1	0	14	-0.000338227	0.00541679	-0.0109549	0.0102785	-0.0624405	0.950212	0.997173
Nasal_Epithelium	ENSG00000184445	KNTC1	0	14	0.000570067	0.0053465	-0.00990889	0.011049	0.106624	0.915087	0.997173
Nasal_Epithelium	ENSG00000255398	HCAR3	0	14	0.00110546	0.0141763	-0.0266796	0.0288905	0.0779793	0.937845	0.997173
Nasal_Epithelium	ENSG00000119242	CCDC92	0	14	-0.000658587	0.00765313	-0.0156585	0.0143413	-0.0860545	0.931423	0.997173
Nasal_Epithelium	ENSG00000112787	FBRSL1	0	14	0.000233571	0.0044121	-0.00841399	0.00888113	0.0529387	0.957781	0.997173
Nasal_Epithelium	ENSG00000176915	ANKLE2	0	14	-0.000471972	0.0120002	-0.023992	0.0230481	-0.0393302	0.968627	0.997173
Nasal_Epithelium	ENSG00000214029	ZNF891	0	14	-0.000243294	0.00628672	-0.012565	0.0120785	-0.0386996	0.96913	0.997173
Nasal_Epithelium	ENSG00000256223	ZNF10	0	14	0.00016749	0.0054253	-0.0104659	0.0108009	0.030872	0.975372	0.997173
Nasal_Epithelium	ENSG00000165475	CRYL1	0	14	0.000733533	0.00943305	-0.0177549	0.019222	0.077762	0.938017	0.997173
Nasal_Epithelium	ENSG00000150456	EEF1AKMT1	0	14	-0.000305758	0.00739737	-0.0148043	0.0141928	-0.0413333	0.96703	0.997173
Nasal_Epithelium	ENSG00000139496	NUP58	0	14	0.000270817	0.00575833	-0.0110153	0.0115569	0.0470305	0.962489	0.997173
Nasal_Epithelium	ENSG00000102781	KATNAL1	0	14	0.000791817	0.00846114	-0.0157917	0.0173754	0.0935828	0.925441	0.997173
Nasal_Epithelium	ENSG00000136159	NUDT15	0	14	0.000359673	0.00874058	-0.0167715	0.0174909	0.0411498	0.967177	0.997173
Nasal_Epithelium	ENSG00000136144	RCBTB1	0	14	0.000460095	0.0114494	-0.0219803	0.0229005	0.0401851	0.967946	0.997173
Nasal_Epithelium	ENSG00000118922	KLF12	0	14	-0.000341409	0.00370477	-0.00760262	0.0069198	-0.092154	0.926576	0.997173
Nasal_Epithelium	ENSG00000005810	MYCBP2	0	14	0.000183267	0.00570702	-0.0110023	0.0113688	0.0321125	0.974382	0.997173
Nasal_Epithelium	ENSG00000134873	CLDN10	0	14	0.000326944	0.00665669	-0.0127199	0.0133738	0.0491151	0.960828	0.997173
Nasal_Epithelium	ENSG00000125304	TM9SF2	0	14	0.000299736	0.00684655	-0.0131193	0.0137187	0.0437791	0.96508	0.997173
Nasal_Epithelium	ENSG00000169062	UPF3A	0	14	-0.000413525	0.0120026	-0.0239381	0.0231111	-0.034453	0.972516	0.997173
Nasal_Epithelium	ENSG00000092203	TOX4	0	11	9.14931e-05	0.000862175	-0.00159834	0.00178133	0.106119	0.915488	0.997173
Nasal_Epithelium	ENSG00000179454	KLHL28	0	14	-0.000350034	0.00328913	-0.00679661	0.00609654	-0.106422	0.915248	0.997173
Nasal_Epithelium	ENSG00000165506	DNAAF2	0	14	-0.00124517	0.0121116	-0.0249834	0.0224931	-0.102809	0.918115	0.997173
Nasal_Epithelium	ENSG00000100490	CDKL1	0	14	0.000478928	0.00748268	-0.0141869	0.0151447	0.0640049	0.948966	0.997173
Nasal_Epithelium	ENSG00000168229	PTGDR	1	14	-0.000406919	0.0083952	-0.0168612	0.0160474	-0.0484705	0.961341	0.997173
Nasal_Epithelium	ENSG00000100614	PPM1A	0	14	0.000202171	0.00656462	-0.0126643	0.0130686	0.0307971	0.975431	0.997173
Nasal_Epithelium	ENSG00000165807	PPP1R36	0	14	-0.000381741	0.0119403	-0.0237843	0.0230209	-0.0319708	0.974495	0.997173
Nasal_Epithelium	ENSG00000126822	PLEKHG3	0	14	-0.000383583	0.00839494	-0.0168374	0.0160702	-0.0456922	0.963556	0.997173
Nasal_Epithelium	ENSG00000081177	EXD2	0	14	0.000659691	0.00718353	-0.0134198	0.0147392	0.0918338	0.92683	0.997173
Nasal_Epithelium	ENSG00000029364	SLC39A9	0	14	-0.000151462	0.00417818	-0.00834055	0.00803762	-0.0362506	0.971083	0.997173
Nasal_Epithelium	ENSG00000139985	ADAM21	0	14	-0.000369525	0.00585497	-0.0118451	0.011106	-0.0631131	0.949676	0.997173
Nasal_Epithelium	ENSG00000187105	HEATR4	0	14	0.000880005	0.0149582	-0.0284375	0.0301975	0.058831	0.953087	0.997173
Nasal_Epithelium	ENSG00000119661	DNAL1	0	14	-0.000387013	0.00596512	-0.0120784	0.0113044	-0.0648793	0.94827	0.997173
Nasal_Epithelium	ENSG00000156127	BATF	0	14	-0.000429106	0.00602468	-0.0122373	0.011379	-0.0712248	0.943219	0.997173
Nasal_Epithelium	ENSG00000063761	ADCK1	0	14	-0.00048026	0.0101133	-0.020302	0.0193414	-0.0474879	0.962124	0.997173
Nasal_Epithelium	ENSG00000021645	NRXN3	0	14	-0.000442224	0.00592798	-0.0120609	0.0111764	-0.0745995	0.940533	0.997173
Nasal_Epithelium	ENSG00000185567	AHNAK2	0	14	0.00120528	0.0116269	-0.0215829	0.0239935	0.103663	0.917437	0.997173
Nasal_Epithelium	ENSG00000128731	HERC2	0	14	-0.000422374	0.00552395	-0.0112491	0.0104044	-0.0764622	0.939051	0.997173
Nasal_Epithelium	ENSG00000285077	ARHGAP11B	0	14	0.000192992	0.00297072	-0.00562952	0.0060155	0.0649647	0.948202	0.997173
Nasal_Epithelium	ENSG00000232653	GOLGA8N	0	14	-0.000972288	0.0110769	-0.0226825	0.020738	-0.0877765	0.930054	0.997173
Nasal_Epithelium	ENSG00000198838	RYR3	0	14	0.00113647	0.0150548	-0.0283705	0.0306434	0.0754888	0.939826	0.997173
Nasal_Epithelium	ENSG00000171262	FAM98B	0	14	0.000520565	0.00504846	-0.00937424	0.0104154	0.103113	0.917873	0.997173
Nasal_Epithelium	ENSG00000166073	GPR176	0	14	-0.000251909	0.00310335	-0.00633436	0.00583054	-0.0811734	0.935304	0.997173
Nasal_Epithelium	ENSG00000166147	FBN1	0	14	-0.00065788	0.00876071	-0.0178286	0.0165128	-0.0750944	0.94014	0.997173
Nasal_Epithelium	ENSG00000137869	CYP19A1	0	14	-0.00123457	0.013848	-0.0283762	0.025907	-0.0891514	0.928962	0.997173
Nasal_Epithelium	ENSG00000186417	GLDN	0	14	0.000324366	0.0063198	-0.0120622	0.012711	0.0513253	0.959066	0.997173
Nasal_Epithelium	ENSG00000137766	UNC13C	0	14	0.000824355	0.00830073	-0.0154448	0.0170935	0.0993111	0.920891	0.997173
Nasal_Epithelium	ENSG00000169118	CSNK1G1	0	14	0.000486397	0.00616667	-0.0116001	0.0125728	0.0788752	0.937132	0.997173
Nasal_Epithelium	ENSG00000189227	C15orf61	0	14	-0.000825484	0.00777317	-0.0160606	0.0144096	-0.106197	0.915426	0.997173
Nasal_Epithelium	ENSG00000137831	UACA	0	14	-0.00119338	0.012069	-0.0248482	0.0224614	-0.0988799	0.921234	0.997173
Nasal_Epithelium	ENSG00000138622	HCN4	0	14	6.74162e-05	0.00147914	-0.00283165	0.00296648	0.0455778	0.963647	0.997173
Nasal_Epithelium	ENSG00000183324	REC114	0	14	-0.000112018	0.00349932	-0.00697056	0.00674652	-0.0320113	0.974463	0.997173
Nasal_Epithelium	ENSG00000067141	NEO1	0	14	0.000416695	0.00446863	-0.00834165	0.00917504	0.0932489	0.925706	0.997173
Nasal_Epithelium	ENSG00000140386	SCAPER	0	14	-0.000826091	0.00798793	-0.0164821	0.01483	-0.103417	0.917632	0.997173
Nasal_Epithelium	ENSG00000278662	GOLGA6L10	0	14	0.00032977	0.00930585	-0.0179094	0.0185689	0.0354369	0.971731	0.997173
Nasal_Epithelium	ENSG00000157823	AP3S2	0	14	-0.00150189	0.015932	-0.0327281	0.0297243	-0.0942685	0.924896	0.997173
Nasal_Epithelium	ENSG00000184056	VPS33B	0	14	0.000341353	0.00349222	-0.00650327	0.00718598	0.0977466	0.922133	0.997173
Nasal_Epithelium	ENSG00000182511	FES	0	14	0.000933697	0.0116874	-0.0219732	0.0238406	0.0798892	0.936325	0.997173
Nasal_Epithelium	ENSG00000168904	LRRC28	0	14	0.000213718	0.00486382	-0.00931919	0.00974663	0.0439404	0.964952	0.997173
Nasal_Epithelium	ENSG00000140470	ADAMTS17	0	14	0.000289276	0.0040808	-0.00770894	0.0082875	0.070887	0.943488	0.997173
Nasal_Epithelium	ENSG00000180185	FAHD1	0	14	-0.00055532	0.0181438	-0.0361165	0.0350059	-0.0306066	0.975583	0.997173
Nasal_Epithelium	ENSG00000103363	ELOB	0	14	0.000105091	0.00246426	-0.00472476	0.00493494	0.0426461	0.965984	0.997173
Nasal_Epithelium	ENSG00000103429	BFAR	0	14	0.000137911	0.00336317	-0.00645378	0.00672961	0.0410062	0.967291	0.997173
Nasal_Epithelium	ENSG00000103490	PYCARD	0	14	0.000281254	0.00448819	-0.00851543	0.00907794	0.0626654	0.950033	0.997173
Nasal_Epithelium	ENSG00000171208	NETO2	0	14	0.000260594	0.00453076	-0.00861953	0.00914072	0.0575166	0.954134	0.997173
Nasal_Epithelium	ENSG00000102893	PHKB	0	14	0.000247417	0.00472455	-0.00901252	0.00950736	0.0523683	0.958235	0.997173
Nasal_Epithelium	ENSG00000196470	SIAH1	0	14	0.000436939	0.00413763	-0.00767266	0.00854654	0.105601	0.915899	0.997173
Nasal_Epithelium	ENSG00000140807	NKD1	0	14	0.000498917	0.00592996	-0.0111236	0.0121214	0.0841349	0.932949	0.997173
Nasal_Epithelium	ENSG00000103479	RBL2	0	14	-0.000764775	0.00837018	-0.01717	0.0156405	-0.091369	0.927199	0.997173
Nasal_Epithelium	ENSG00000125124	BBS2	0	14	-0.000905744	0.0132779	-0.0269299	0.0251184	-0.0682147	0.945615	0.997173
Nasal_Epithelium	ENSG00000125148	MT2A	0	14	-0.000410756	0.00537551	-0.0109466	0.010125	-0.0764125	0.939091	0.997173
Nasal_Epithelium	ENSG00000159461	AMFR	0	14	0.000754359	0.00945766	-0.0177823	0.019291	0.0797617	0.936427	0.997173
Nasal_Epithelium	ENSG00000102900	NUP93	0	14	0.000102391	0.00230932	-0.0044238	0.00462858	0.0443381	0.964635	0.997173
Nasal_Epithelium	ENSG00000102970	CCL17	0	14	-0.000205868	0.00504295	-0.0100899	0.00967814	-0.040823	0.967437	0.997173
Nasal_Epithelium	ENSG00000205250	E2F4	0	14	0.000508525	0.0102396	-0.0195608	0.0205778	0.0496625	0.960391	0.997173
Nasal_Epithelium	ENSG00000141084	RANBP10	0	14	-0.000733265	0.00724715	-0.0149374	0.0134709	-0.10118	0.919408	0.997173
Nasal_Epithelium	ENSG00000181019	NQO1	0	14	0.000702675	0.0157307	-0.0301289	0.0315343	0.044669	0.964371	0.997173
Nasal_Epithelium	ENSG00000157423	HYDIN	0	14	-0.000238224	0.00610998	-0.0122136	0.0117371	-0.0389893	0.968899	0.997173
Nasal_Epithelium	ENSG00000102967	DHODH	0	14	0.000214196	0.00503615	-0.00965647	0.0100849	0.0425318	0.966075	0.997173
Nasal_Epithelium	ENSG00000168411	RFWD3	0	14	-0.00111649	0.0107007	-0.0220894	0.0198564	-0.104338	0.916901	0.997173
Nasal_Epithelium	ENSG00000103089	FA2H	0	14	-0.000307792	0.00912902	-0.0182003	0.0175847	-0.0337158	0.973104	0.997173
Nasal_Epithelium	ENSG00000166816	LDHD	0	14	-0.000316002	0.00856414	-0.0171014	0.0164694	-0.0368983	0.970566	0.997173
Nasal_Epithelium	ENSG00000183196	CHST6	0	14	0.000239399	0.00545028	-0.010443	0.0109218	0.0439241	0.964965	0.997173
Nasal_Epithelium	ENSG00000140905	GCSH	0	14	0.000377632	0.00701069	-0.0133631	0.0141183	0.0538652	0.957043	0.997173
Nasal_Epithelium	ENSG00000086696	HSD17B2	0	14	-0.00025235	0.00423036	-0.0085437	0.008039	-0.0596522	0.952433	0.997173
Nasal_Epithelium	ENSG00000154099	DNAAF1	0	14	-0.000400121	0.011757	-0.0234435	0.0226432	-0.0340325	0.972851	0.997173
Nasal_Epithelium	ENSG00000126091	ST3GAL3	0	14	-0.000538584	0.0152395	-0.0304074	0.0293303	-0.0353414	0.971808	0.997173
Nasal_Epithelium	ENSG00000186603	HPDL	0	14	-0.00018186	0.00501537	-0.0100118	0.00964808	-0.0362606	0.971075	0.997173
Nasal_Epithelium	ENSG00000159588	CCDC17	0	14	-0.000951035	0.0104511	-0.0214347	0.0195327	-0.0909989	0.927493	0.997173
Nasal_Epithelium	ENSG00000142973	CYP4B1	0	14	-0.000952712	0.0171035	-0.0344749	0.0325694	-0.0557029	0.955578	0.997173
Nasal_Epithelium	ENSG00000085998	POMGNT1	0	14	0.000178558	0.00305604	-0.00581118	0.00616829	0.0584277	0.953408	0.997173
Nasal_Epithelium	ENSG00000123472	ATPAF1	0	14	-0.000142495	0.00183279	-0.00373471	0.00344972	-0.0777472	0.938029	0.997173
Nasal_Epithelium	ENSG00000117859	OSBPL9	0	14	0.000156394	0.00417654	-0.00802948	0.00834226	0.0374458	0.97013	0.997173
Nasal_Epithelium	ENSG00000157077	ZFYVE9	0	14	0.000337707	0.00435616	-0.0082002	0.00887562	0.077524	0.938207	0.997173
Nasal_Epithelium	ENSG00000215883	CYB5RL	0	14	-0.000520419	0.00492882	-0.0101807	0.00913989	-0.105587	0.91591	0.997173
Nasal_Epithelium	ENSG00000162409	PRKAA2	0	14	0.000480819	0.0111575	-0.0213874	0.0223491	0.0430939	0.965627	0.997173
Nasal_Epithelium	ENSG00000116641	DOCK7	0	14	-0.000392314	0.00377166	-0.00778463	0.007	-0.104016	0.917156	0.997173
Nasal_Epithelium	ENSG00000116761	CTH	0	14	-0.000336533	0.00632607	-0.0127354	0.0120623	-0.0531978	0.957574	0.997173
Nasal_Epithelium	ENSG00000162620	LRRIQ3	0	14	0.00152232	0.0156621	-0.0291748	0.0322194	0.0971979	0.922569	0.997173
Nasal_Epithelium	ENSG00000203943	SAMD13	0	14	0.000347314	0.00580262	-0.0110256	0.0117202	0.0598547	0.952271	0.997173
Nasal_Epithelium	ENSG00000117133	RPF1	0	14	-0.000711823	0.00672568	-0.0138939	0.0124703	-0.105837	0.915712	0.997173
Nasal_Epithelium	ENSG00000137975	CLCA2	0	14	0.000685571	0.0108071	-0.020496	0.0218671	0.063437	0.949419	0.997173
Nasal_Epithelium	ENSG00000117505	DR1	0	14	0.00136885	0.014213	-0.0264881	0.0292258	0.0963098	0.923275	0.997173
Nasal_Epithelium	ENSG00000198691	ABCA4	0	14	-0.000446431	0.00460093	-0.00946409	0.00857122	-0.0970306	0.922702	0.997173
Nasal_Epithelium	ENSG00000117525	F3	0	14	0.000485158	0.00952003	-0.0181738	0.0191441	0.0509618	0.959356	0.997173
Nasal_Epithelium	ENSG00000117569	PTBP2	0	14	-0.000371417	0.0056377	-0.0114211	0.0106783	-0.0658808	0.947473	0.997173
Nasal_Epithelium	ENSG00000117620	SLC35A3	0	14	-0.0004954	0.00841325	-0.0169851	0.0159943	-0.0588833	0.953045	0.997173
Nasal_Epithelium	ENSG00000198890	PRMT6	0	14	0.000120654	0.00206509	-0.00392685	0.00416815	0.0584256	0.95341	0.997173
Nasal_Epithelium	ENSG00000134222	PSRC1	0	14	-0.000587925	0.00872494	-0.0176885	0.0165126	-0.0673844	0.946276	0.997173
Nasal_Epithelium	ENSG00000176715	ACSF3	0	14	-0.000346758	0.00905938	-0.0181028	0.0174093	-0.0382761	0.969468	0.997173
Nasal_Epithelium	ENSG00000003249	DBNDD1	0	14	-9.89875e-05	0.00295197	-0.00588473	0.00568676	-0.0335328	0.97325	0.997173
Nasal_Epithelium	ENSG00000272636	DOC2B	0	14	-0.000288704	0.00717994	-0.0143611	0.0137837	-0.0402098	0.967926	0.997173
Nasal_Epithelium	ENSG00000186532	SMYD4	0	14	0.000228138	0.00682869	-0.0131558	0.0136121	0.0334087	0.973349	0.997173
Nasal_Epithelium	ENSG00000167741	GGT6	0	14	-0.000384667	0.00827963	-0.0166124	0.0158431	-0.0464594	0.962944	0.997173
Nasal_Epithelium	ENSG00000142507	PSMB6	0	14	0.000349163	0.00336237	-0.00624097	0.00693929	0.103844	0.917293	0.997173
Nasal_Epithelium	ENSG00000174327	SLC16A13	0	14	-0.000342623	0.00453309	-0.00922732	0.00854207	-0.0755827	0.939751	0.997173
Nasal_Epithelium	ENSG00000161944	ASGR2	0	14	-0.000288258	0.00505778	-0.0102013	0.0096248	-0.056993	0.954551	0.997173
Nasal_Epithelium	ENSG00000181885	CLDN7	0	14	-0.00121527	0.0122559	-0.0252364	0.0228059	-0.0991577	0.921013	0.997173
Nasal_Epithelium	ENSG00000185156	MFSD6L	0	14	0.00046648	0.0104968	-0.0201069	0.0210399	0.04444	0.964554	0.997173
Nasal_Epithelium	ENSG00000183011	NAA38	0	14	-0.000456217	0.00643759	-0.0130737	0.0121612	-0.0708676	0.943503	0.997173
Nasal_Epithelium	ENSG00000133027	PEMT	0	14	5.58875e-05	0.00169935	-0.00327478	0.00338656	0.0328875	0.973764	0.997173
Nasal_Epithelium	ENSG00000131899	LLGL1	0	14	0.000660598	0.0124405	-0.0237223	0.0250435	0.0531006	0.957652	0.997173
Nasal_Epithelium	ENSG00000124422	USP22	0	14	-0.000205073	0.00482027	-0.00965262	0.00924248	-0.0425438	0.966065	0.997173
Nasal_Epithelium	ENSG00000260458	KCNJ18	0	14	-0.000540866	0.0053128	-0.0109538	0.00987203	-0.101804	0.918912	0.997173
Nasal_Epithelium	ENSG00000168961	LGALS9	0	14	-0.000451142	0.00921294	-0.0185082	0.0176059	-0.0489683	0.960945	0.997173
Nasal_Epithelium	ENSG00000076382	SPAG5	0	14	0.000414277	0.00503186	-0.00944798	0.0102765	0.0823309	0.934384	0.997173
Nasal_Epithelium	ENSG00000196535	MYO18A	0	14	-0.000465688	0.0048986	-0.0100668	0.0091354	-0.0950654	0.924263	0.997173
Nasal_Epithelium	ENSG00000160602	NEK8	0	14	0.000278315	0.00868152	-0.0167371	0.0172938	0.0320583	0.974426	0.997173
Nasal_Epithelium	ENSG00000076604	TRAF4	0	14	0.000143711	0.00134153	-0.00248565	0.00277307	0.107124	0.91469	0.997173
Nasal_Epithelium	ENSG00000108576	SLC6A4	0	14	-0.000542467	0.0125177	-0.0250767	0.0239917	-0.0433361	0.965434	0.997173
Nasal_Epithelium	ENSG00000176749	CDK5R1	0	14	-0.000468183	0.00597099	-0.0121711	0.0112347	-0.0784095	0.937502	0.997173
Nasal_Epithelium	ENSG00000108298	RPL19	0	14	0.000415838	0.0043722	-0.00815352	0.00898519	0.0951095	0.924228	0.997173
Nasal_Epithelium	ENSG00000161381	PLXDC1	0	14	0.000687232	0.00804385	-0.0150784	0.0164529	0.0854358	0.931915	0.997173
Nasal_Epithelium	ENSG00000131771	PPP1R1B	0	14	-0.000824974	0.00759349	-0.0157079	0.014058	-0.108642	0.913486	0.997173
Nasal_Epithelium	ENSG00000008838	MED24	0	14	-0.00110597	0.0109315	-0.0225314	0.0203194	-0.101173	0.919413	0.997173
Nasal_Epithelium	ENSG00000108797	CNTNAP1	0	14	-0.000523043	0.00772596	-0.0156657	0.0146196	-0.0676994	0.946025	0.997173
Nasal_Epithelium	ENSG00000131477	RAMP2	0	14	-0.000464674	0.00470778	-0.00969175	0.0087624	-0.0987034	0.921374	0.997173
Nasal_Epithelium	ENSG00000037042	TUBG2	0	14	0.000541322	0.00764097	-0.0144347	0.0155173	0.0708446	0.943521	0.997173
Nasal_Epithelium	ENSG00000176563	CNTD1	0	14	-0.000440334	0.00588741	-0.0119794	0.0110988	-0.0747925	0.94038	0.997173
Nasal_Epithelium	ENSG00000172992	DCAKD	0	14	-0.000273862	0.00621726	-0.0124595	0.0119117	-0.0440487	0.964866	0.997173
Nasal_Epithelium	ENSG00000159202	UBE2Z	0	14	0.000133577	0.00166123	-0.00312238	0.00338953	0.0804084	0.935912	0.997173
Nasal_Epithelium	ENSG00000015532	XYLT2	0	14	-0.000445597	0.00428997	-0.00885378	0.00796259	-0.10387	0.917273	0.997173
Nasal_Epithelium	ENSG00000136444	RSAD1	0	14	-0.000323077	0.00894335	-0.0178517	0.0172056	-0.0361249	0.971183	0.997173
Nasal_Epithelium	ENSG00000006282	SPATA20	0	14	0.000857014	0.0173059	-0.033062	0.034776	0.0495214	0.960504	0.997173
Nasal_Epithelium	ENSG00000005379	TSPOAP1	0	14	0.00010916	0.00318327	-0.00612994	0.00634826	0.0342918	0.972644	0.997173
Nasal_Epithelium	ENSG00000136490	LIMD2	0	14	0.000257461	0.0026147	-0.00486726	0.00538219	0.0984664	0.921562	0.997173
Nasal_Epithelium	ENSG00000224383	PRR29	0	14	-0.000721454	0.00757521	-0.0155686	0.0141257	-0.0952388	0.924125	0.997173
Nasal_Epithelium	ENSG00000198265	HELZ	0	14	0.000190382	0.00375936	-0.00717782	0.00755859	0.0506422	0.959611	0.997173
Nasal_Epithelium	ENSG00000186665	C17orf58	0	14	-0.000155887	0.00490317	-0.00976592	0.00945414	-0.0317931	0.974637	0.997173
Nasal_Epithelium	ENSG00000123700	KCNJ2	0	14	0.000129888	0.0034066	-0.00654693	0.0068067	0.0381283	0.969585	0.997173
Nasal_Epithelium	ENSG00000133195	SLC39A11	0	14	0.00104708	0.0108268	-0.020173	0.0222672	0.0967122	0.922955	0.997173
Nasal_Epithelium	ENSG00000109066	TMEM104	0	14	-0.000487201	0.00553629	-0.0113381	0.0103637	-0.0880012	0.929876	0.997173
Nasal_Epithelium	ENSG00000266714	MYO15B	0	14	-0.000795627	0.00810448	-0.0166801	0.0150889	-0.0981713	0.921796	0.997173
Nasal_Epithelium	ENSG00000188878	FBF1	0	14	0.000494725	0.00557424	-0.0104306	0.01142	0.0887519	0.929279	0.997173
Nasal_Epithelium	ENSG00000184640	SEPTIN9	0	14	-0.000182948	0.00401056	-0.00804351	0.00767761	-0.0456164	0.963616	0.997173
Nasal_Epithelium	ENSG00000171302	CANT1	0	14	0.000513261	0.00877816	-0.0166916	0.0177181	0.0584703	0.953374	0.997173
Nasal_Epithelium	ENSG00000141519	CCDC40	0	14	0.00078202	0.00707911	-0.0130928	0.0146568	0.110469	0.912038	0.997173
Nasal_Epithelium	ENSG00000169738	DCXR	0	14	-0.000509956	0.0125257	-0.0250599	0.02404	-0.0407127	0.967525	0.997173
Nasal_Epithelium	ENSG00000141574	SECTM1	0	14	-0.000711046	0.00735923	-0.0151349	0.0137128	-0.0966196	0.923029	0.997173
Nasal_Epithelium	ENSG00000154856	APCDD1	0	14	-0.000570003	0.00855107	-0.0173298	0.0161898	-0.0666587	0.946853	0.997173
Nasal_Epithelium	ENSG00000158201	ABHD3	0	14	0.000469633	0.00635081	-0.0119777	0.012917	0.0739485	0.941051	0.997173
Nasal_Epithelium	ENSG00000154059	IMPACT	0	14	0.000778863	0.00742955	-0.0137828	0.0153405	0.104833	0.916508	0.997173
Nasal_Epithelium	ENSG00000141384	TAF4B	0	14	0.000443405	0.0123705	-0.0238022	0.024689	0.0358439	0.971407	0.997173
Nasal_Epithelium	ENSG00000118276	B4GALT6	0	14	0.000207914	0.00548866	-0.0105497	0.0109655	0.0378807	0.969783	0.997173
Nasal_Epithelium	ENSG00000134758	RNF138	0	14	0.000342959	0.00314873	-0.00582844	0.00651436	0.10892	0.913266	0.997173
Nasal_Epithelium	ENSG00000078142	PIK3C3	0	14	0.000246702	0.00769521	-0.0148356	0.015329	0.0320592	0.974425	0.997173
Nasal_Epithelium	ENSG00000167216	KATNAL2	0	14	-0.00124855	0.0133162	-0.0273478	0.0248507	-0.0937616	0.925299	0.997173
Nasal_Epithelium	ENSG00000134049	IER3IP1	0	13	-0.000137501	0.00209787	-0.00424925	0.00397425	-0.0655433	0.947741	0.997173
Nasal_Epithelium	ENSG00000265681	RPL17	0	14	-0.000357327	0.00537617	-0.0108944	0.0101798	-0.0664649	0.947008	0.997173
Nasal_Epithelium	ENSG00000081923	ATP8B1	0	14	-0.000697425	0.00930183	-0.0189287	0.0175338	-0.0749772	0.940233	0.997173
Nasal_Epithelium	ENSG00000180011	ZADH2	0	14	-0.000566951	0.00756676	-0.0153975	0.0142636	-0.0749265	0.940273	0.997173
Nasal_Epithelium	ENSG00000267127	ENSG00000267127	0	14	-0.000306799	0.00382666	-0.00780691	0.00719331	-0.0801742	0.936099	0.997173
Nasal_Epithelium	ENSG00000161091	MFSD12	0	14	-0.000800703	0.00742726	-0.0153579	0.0137565	-0.107806	0.91415	0.997173
Nasal_Epithelium	ENSG00000156413	FUT6	0	14	0.000299299	0.00639001	-0.0122249	0.0128235	0.0468386	0.962642	0.997173
Nasal_Epithelium	ENSG00000125651	GTF2F1	0	14	-0.000487255	0.00610193	-0.0124468	0.0114723	-0.0798526	0.936354	0.997173
Nasal_Epithelium	ENSG00000125648	SLC25A23	0	14	-0.000415939	0.00499542	-0.0102068	0.0093749	-0.0832641	0.933642	0.997173
Nasal_Epithelium	ENSG00000032444	PNPLA6	0	14	-0.000187488	0.00359616	-0.00723582	0.00686085	-0.0521356	0.958421	0.997173
Nasal_Epithelium	ENSG00000196605	ZNF846	0	14	-0.00118524	0.0127819	-0.0262373	0.0238668	-0.0927283	0.926119	0.997173
Nasal_Epithelium	ENSG00000267673	FDX2	0	14	0.000193958	0.0031208	-0.00592269	0.00631061	0.06215	0.950443	0.997173
Nasal_Epithelium	ENSG00000197044	ZNF441	0	14	0.000218893	0.00370176	-0.00703642	0.0074742	0.0591322	0.952847	0.997173
Nasal_Epithelium	ENSG00000180855	ZNF443	0	14	0.000754946	0.0090626	-0.0170074	0.0185173	0.0833036	0.93361	0.997173
Nasal_Epithelium	ENSG00000132002	DNAJB1	0	14	0.000365218	0.00401127	-0.00749672	0.00822715	0.0910482	0.927454	0.997173
Nasal_Epithelium	ENSG00000072062	PRKACA	0	14	0.000452998	0.00615858	-0.0116176	0.0125236	0.0735556	0.941364	0.997173
Nasal_Epithelium	ENSG00000105058	FAM32A	0	14	-0.000413228	0.010352	-0.0207027	0.0198762	-0.0399178	0.968159	0.997173
Nasal_Epithelium	ENSG00000099331	MYO9B	0	14	-0.000329508	0.00454573	-0.00923897	0.00857996	-0.0724874	0.942214	0.997173
Nasal_Epithelium	ENSG00000130303	BST2	0	14	0.000421032	0.00714317	-0.0135793	0.0144214	0.0589419	0.952998	0.997173
Nasal_Epithelium	ENSG00000237440	ZNF737	0	14	-0.00061549	0.00564861	-0.0116866	0.0104556	-0.108963	0.913232	0.997173
Nasal_Epithelium	ENSG00000197013	ZNF429	0	14	-0.000633722	0.015203	-0.030431	0.0291636	-0.041684	0.966751	0.997173
Nasal_Epithelium	ENSG00000160321	ZNF208	0	14	0.000567773	0.00868347	-0.0164515	0.0175871	0.0653855	0.947867	0.997173
Nasal_Epithelium	ENSG00000105171	POP4	0	14	0.000319764	0.00357866	-0.00669428	0.0073338	0.0893532	0.928801	0.997173
Nasal_Epithelium	ENSG00000105220	GPI	0	14	0.000998414	0.00903404	-0.016708	0.0187048	0.110517	0.912	0.997173
Nasal_Epithelium	ENSG00000126267	COX6B1	0	14	-0.000585231	0.00648832	-0.0133021	0.0121316	-0.0901976	0.92813	0.997173
Nasal_Epithelium	ENSG00000161298	ZNF382	0	14	0.000349934	0.00411649	-0.00771824	0.00841811	0.0850079	0.932255	0.997173
Nasal_Epithelium	ENSG00000254004	ZNF260	0	14	0.000452796	0.00648364	-0.0122549	0.0131605	0.0698367	0.944324	0.997173
Nasal_Epithelium	ENSG00000185869	ZNF829	0	14	0.000255872	0.00312236	-0.00586385	0.00637559	0.081948	0.934688	0.997173
Nasal_Epithelium	ENSG00000104823	ECH1	0	14	0.000171025	0.00427902	-0.0082157	0.00855775	0.0399682	0.968118	0.997173
Nasal_Epithelium	ENSG00000105193	RPS16	0	14	7.93195e-05	0.00232657	-0.00448068	0.00463932	0.0340929	0.972803	0.997173
Nasal_Epithelium	ENSG00000171747	LGALS4	0	14	-0.000453403	0.00481594	-0.00989246	0.00898566	-0.0941464	0.924993	0.997173
Nasal_Epithelium	ENSG00000275395	FCGBP	0	14	0.000712287	0.0103805	-0.019633	0.0210576	0.0686181	0.945294	0.997173
Nasal_Epithelium	ENSG00000105223	PLD3	0	14	0.000216119	0.00497555	-0.00953579	0.00996803	0.0434361	0.965354	0.997173
Nasal_Epithelium	ENSG00000105245	NUMBL	0	14	0.000694813	0.00848243	-0.0159304	0.0173201	0.081912	0.934717	0.997173
Nasal_Epithelium	ENSG00000167637	ZNF283	0	14	-0.000264046	0.00676195	-0.0135172	0.0129891	-0.0390488	0.968852	0.997173
Nasal_Epithelium	ENSG00000090372	STRN4	0	14	-0.000360892	0.00565793	-0.0114502	0.0107284	-0.0637853	0.949141	0.997173
Nasal_Epithelium	ENSG00000118162	KPTN	0	14	8.27516e-05	0.00221477	-0.00425812	0.00442362	0.0373635	0.970195	0.997173
Nasal_Epithelium	ENSG00000105373	NOP53	0	14	0.000758791	0.00902002	-0.0169201	0.0184377	0.084123	0.932959	0.997173
Nasal_Epithelium	ENSG00000182324	KCNJ14	0	14	-0.000315165	0.00388672	-0.007933	0.00730267	-0.0810878	0.935372	0.997173
Nasal_Epithelium	ENSG00000063127	SLC6A16	0	14	-0.000283141	0.0027749	-0.00572184	0.00515556	-0.102037	0.918727	0.997173
Nasal_Epithelium	ENSG00000126464	PRR12	0	14	-6.41412e-05	0.0014573	-0.00292039	0.00279211	-0.0440138	0.964893	0.997173
Nasal_Epithelium	ENSG00000105374	NKG7	0	14	0.000283251	0.00473115	-0.00898963	0.00955614	0.0598694	0.95226	0.997173
Nasal_Epithelium	ENSG00000161551	ZNF577	0	14	0.000380579	0.00942259	-0.0180874	0.0188485	0.04039	0.967782	0.997173
Nasal_Epithelium	ENSG00000171051	FPR1	0	14	-0.000238621	0.00259337	-0.00532152	0.00484428	-0.0920122	0.926688	0.997173
Nasal_Epithelium	ENSG00000167555	ZNF528	0	14	-0.00088455	0.0153895	-0.0310474	0.0292783	-0.0574776	0.954165	0.997173
Nasal_Epithelium	ENSG00000170889	RPS9	0	14	-0.000734894	0.0103097	-0.0209416	0.0194718	-0.0712816	0.943174	0.997173
Nasal_Epithelium	ENSG00000170906	NDUFA3	0	14	-0.000433134	0.00529558	-0.0108123	0.00994601	-0.0817916	0.934812	0.997173
Nasal_Epithelium	ENSG00000179909	ZNF154	0	14	0.00074944	0.0085809	-0.0160688	0.0175677	0.0873382	0.930403	0.997173
Nasal_Epithelium	ENSG00000204524	ZNF805	0	14	0.000410408	0.0040241	-0.00747668	0.0082975	0.101988	0.918767	0.997173
Nasal_Epithelium	ENSG00000278129	ZNF8	0	14	0.000358619	0.00557219	-0.0105627	0.0112799	0.0643587	0.948685	0.997173
Nasal_Epithelium	ENSG00000171574	ZNF584	0	14	-0.000526695	0.00662419	-0.0135099	0.0124565	-0.0795108	0.936626	0.997173
Nasal_Epithelium	ENSG00000099326	MZF1	0	14	0.00025926	0.00273832	-0.00510775	0.00562627	0.0946783	0.92457	0.997173
Nasal_Epithelium	ENSG00000130508	PXDN	0	14	-0.000498892	0.00563033	-0.0115341	0.0105363	-0.088608	0.929393	0.997173
Nasal_Epithelium	ENSG00000151692	RNF144A	1	14	-0.000353606	0.00394169	-0.00807917	0.00737196	-0.0897093	0.928518	0.997173
Nasal_Epithelium	ENSG00000163029	SMC6	0	14	0.00117908	0.0122404	-0.0228117	0.0251699	0.0963265	0.923261	0.997173
Nasal_Epithelium	ENSG00000115884	SDC1	0	14	0.0010874	0.0111032	-0.0206745	0.0228493	0.0979357	0.921983	0.997173
Nasal_Epithelium	ENSG00000115129	TP53I3	0	14	-0.000462317	0.006253	-0.012718	0.0117933	-0.0739352	0.941062	0.997173
Nasal_Epithelium	ENSG00000084754	HADHA	0	14	-0.000589084	0.00657397	-0.0134738	0.0122957	-0.0896085	0.928598	0.997173
Nasal_Epithelium	ENSG00000084774	CAD	0	14	-0.000571043	0.00738217	-0.0150398	0.0138977	-0.0773544	0.938342	0.997173
Nasal_Epithelium	ENSG00000115241	PPM1G	0	14	8.96282e-05	0.00215911	-0.00414215	0.00432141	0.0415116	0.966888	0.997173
Nasal_Epithelium	ENSG00000143924	EML4	0	14	-0.000217923	0.00453065	-0.00909784	0.008662	-0.0480997	0.961637	0.997173
Nasal_Epithelium	ENSG00000115944	COX7A2L	0	14	0.00068358	0.0159625	-0.0306024	0.0319695	0.0428241	0.965842	0.997173
Nasal_Epithelium	ENSG00000116016	EPAS1	0	14	-0.000388549	0.00453442	-0.00927585	0.00849876	-0.0856888	0.931714	0.997173
Nasal_Epithelium	ENSG00000068724	TTC7A	0	14	-0.000554219	0.00656123	-0.013414	0.0123055	-0.0844688	0.932684	0.997173
Nasal_Epithelium	ENSG00000095002	MSH2	0	14	0.000239498	0.0053909	-0.0103265	0.0108055	0.0444263	0.964565	0.997173
Nasal_Epithelium	ENSG00000116062	MSH6	0	14	0.000399941	0.0112999	-0.0217474	0.0225473	0.0353935	0.971766	0.997173
Nasal_Epithelium	ENSG00000028116	VRK2	0	14	0.00028734	0.00427404	-0.00808962	0.0086643	0.0672293	0.946399	0.997173
Nasal_Epithelium	ENSG00000119866	BCL11A	0	14	-0.000501784	0.00695211	-0.0141277	0.0131241	-0.0721772	0.942461	0.997173
Nasal_Epithelium	ENSG00000237651	C2orf74	0	14	-0.000663379	0.0140743	-0.0282484	0.0269217	-0.0471342	0.962406	0.997173
Nasal_Epithelium	ENSG00000173163	COMMD1	0	14	0.00048223	0.00473831	-0.00880469	0.00976915	0.101773	0.918937	0.997173
Nasal_Epithelium	ENSG00000115956	PLEK	0	14	-0.00030124	0.00282118	-0.00583065	0.00522817	-0.106778	0.914965	0.997173
Nasal_Epithelium	ENSG00000124357	NAGK	0	14	0.000747832	0.0124546	-0.0236626	0.0251583	0.0600449	0.95212	0.997173
Nasal_Epithelium	ENSG00000144034	TPRKB	0	14	0.000233629	0.00316451	-0.00596869	0.00643595	0.073828	0.941147	0.997173
Nasal_Epithelium	ENSG00000042445	RETSAT	0	14	0.000654655	0.0110949	-0.021091	0.0224003	0.0590049	0.952948	0.997173
Nasal_Epithelium	ENSG00000115523	GNLY	0	14	-0.000356346	0.00541353	-0.0109667	0.010254	-0.065825	0.947517	0.997173
Nasal_Epithelium	ENSG00000068654	POLR1A	0	14	-0.000375921	0.0120654	-0.0240236	0.0232718	-0.031157	0.975144	0.997173
Nasal_Epithelium	ENSG00000153574	RPIA	0	14	0.00025065	0.00620177	-0.0119046	0.0124059	0.0404158	0.967762	0.997173
Nasal_Epithelium	ENSG00000168763	CNNM3	0	14	-0.000212096	0.00433173	-0.00870212	0.00827793	-0.0489633	0.960949	0.997173
Nasal_Epithelium	ENSG00000163126	ANKRD23	0	14	0.000450414	0.00436761	-0.00810995	0.00901077	0.103126	0.917863	0.997173
Nasal_Epithelium	ENSG00000144191	CNGA3	0	14	-0.000441796	0.0049288	-0.0101021	0.00921848	-0.0896356	0.928577	0.997173
Nasal_Epithelium	ENSG00000071073	MGAT4A	0	14	-0.000692419	0.0114373	-0.0231091	0.0217242	-0.0605405	0.951725	0.997173
Nasal_Epithelium	ENSG00000254126	CD8B2	0	14	-0.00074318	0.00847001	-0.0173441	0.0158577	-0.0877426	0.930081	0.997173
Nasal_Epithelium	ENSG00000172985	SH3RF3	0	14	-0.000243135	0.00698557	-0.0139346	0.0134483	-0.0348053	0.972235	0.997173
Nasal_Epithelium	ENSG00000175497	DPP10	1	14	-0.000455736	0.0142393	-0.0283642	0.0274528	-0.0320055	0.974468	0.997173
Nasal_Epithelium	ENSG00000155438	NIFK	0	14	-0.000212793	0.00317441	-0.00643453	0.00600894	-0.0670338	0.946555	0.997173
Nasal_Epithelium	ENSG00000222038	POTEJ	0	14	-0.000171108	0.00296072	-0.00597402	0.0056318	-0.0577927	0.953914	0.997173
Nasal_Epithelium	ENSG00000152102	FAM168B	0	14	-0.000184719	0.00198167	-0.00406872	0.00369928	-0.0932136	0.925734	0.997173
Nasal_Epithelium	ENSG00000121964	GTDC1	0	14	0.000201023	0.00324303	-0.0061552	0.00655724	0.0619863	0.950574	0.997173
Nasal_Epithelium	ENSG00000115145	STAM2	0	14	0.000241292	0.00553561	-0.0106083	0.0110909	0.0435891	0.965232	0.997173
Nasal_Epithelium	ENSG00000115221	ITGB6	1	14	-0.00023573	0.00410407	-0.00827957	0.00780811	-0.0574381	0.954196	0.997173
Nasal_Epithelium	ENSG00000144362	PHOSPHO2	0	14	0.000289031	0.00587655	-0.0112288	0.0118069	0.0491838	0.960773	0.997173
Nasal_Epithelium	ENSG00000163510	CWC22	0	14	0.000519235	0.00539641	-0.0100575	0.011096	0.0962186	0.923347	0.997173
Nasal_Epithelium	ENSG00000115232	ITGA4	0	14	-0.000371727	0.00371836	-0.00765958	0.00691613	-0.0999705	0.920368	0.997173
Nasal_Epithelium	ENSG00000138434	ITPRID2	0	14	-0.00071037	0.00751389	-0.0154373	0.0140166	-0.094541	0.924679	0.997173
Nasal_Epithelium	ENSG00000144369	FAM171B	0	14	0.000466594	0.00666648	-0.0125995	0.0135327	0.0699911	0.944201	0.997173
Nasal_Epithelium	ENSG00000003436	TFPI	0	14	0.00118178	0.0137776	-0.0258218	0.0281853	0.0857759	0.931645	0.997173
Nasal_Epithelium	ENSG00000119041	GTF3C3	0	14	0.00036066	0.00327092	-0.00605023	0.00677155	0.110262	0.912201	0.997173
Nasal_Epithelium	ENSG00000118246	FASTKD2	0	14	-0.000394001	0.00453814	-0.00928858	0.00850058	-0.0868201	0.930815	0.997173
Nasal_Epithelium	ENSG00000135912	TTLL4	0	14	-0.000452864	0.00858196	-0.0172732	0.0163675	-0.0527693	0.957916	0.997173
Nasal_Epithelium	ENSG00000123992	DNPEP	0	14	0.000253226	0.00295334	-0.00553521	0.00604166	0.0857422	0.931671	0.997173
Nasal_Epithelium	ENSG00000221944	TIGD1	0	14	-0.000804707	0.00921952	-0.0188746	0.0172652	-0.0872829	0.930447	0.997173
Nasal_Epithelium	ENSG00000115648	MLPH	0	14	-0.000201952	0.0061817	-0.0123179	0.011914	-0.0326694	0.973938	0.997173
Nasal_Epithelium	ENSG00000172428	COPS9	0	14	-0.000167026	0.00173126	-0.00356023	0.00322618	-0.0964766	0.923142	0.997173
Nasal_Epithelium	ENSG00000144504	ANKMY1	0	14	-0.000519044	0.00967621	-0.0194841	0.018446	-0.0536412	0.957221	0.997173
Nasal_Epithelium	ENSG00000162804	SNED1	0	14	-0.000394063	0.00868484	-0.017416	0.0166279	-0.0453737	0.963809	0.997173
Nasal_Epithelium	ENSG00000132635	PCED1A	0	14	-0.000116191	0.00259838	-0.00520893	0.00497655	-0.0447166	0.964333	0.997173
Nasal_Epithelium	ENSG00000125868	DSTN	0	14	-0.000249495	0.00661614	-0.0132169	0.0127179	-0.03771	0.969919	0.997173
Nasal_Epithelium	ENSG00000101310	SEC23B	0	14	0.00137084	0.014153	-0.0263685	0.0291102	0.0968586	0.922839	0.997173
Nasal_Epithelium	ENSG00000089101	CFAP61	0	14	-0.000595795	0.00739241	-0.0150846	0.0138931	-0.0805955	0.935764	0.997173
Nasal_Epithelium	ENSG00000170191	NANP	0	14	-0.000394073	0.00413524	-0.00849899	0.00771084	-0.0952964	0.924079	0.997173
Nasal_Epithelium	ENSG00000131791	PRKAB2	0	14	-0.000424958	0.00386975	-0.00800954	0.00715962	-0.109815	0.912556	0.997173
Nasal_Epithelium	ENSG00000143382	ADAMTSL4	0	14	-0.000102609	0.00259975	-0.00519802	0.00499281	-0.0394687	0.968517	0.997173
Nasal_Epithelium	ENSG00000159445	THEM4	0	14	-0.00140807	0.0156259	-0.0320342	0.0292181	-0.0901112	0.928199	0.997173
Nasal_Epithelium	ENSG00000143554	SLC27A3	0	14	-0.000293615	0.00394639	-0.0080284	0.00744117	-0.0744008	0.940691	0.997173
Nasal_Epithelium	ENSG00000143578	CREB3L4	0	14	0.00034437	0.00413478	-0.00775965	0.00844839	0.0832861	0.933624	0.997173
Nasal_Epithelium	ENSG00000169241	SLC50A1	0	14	-0.000460031	0.00560744	-0.0114504	0.0105304	-0.0820394	0.934615	0.997173
Nasal_Epithelium	ENSG00000160783	PMF1	0	14	0.000573933	0.00600537	-0.0111964	0.0123442	0.0955699	0.923862	0.997173
Nasal_Epithelium	ENSG00000158710	TAGLN2	0	14	-0.000375106	0.0101014	-0.0201734	0.0194232	-0.0371342	0.970378	0.997173
Nasal_Epithelium	ENSG00000116132	PRRX1	0	14	0.000352109	0.00411342	-0.00771005	0.00841427	0.0856001	0.931784	0.997173
Nasal_Epithelium	ENSG00000152061	RABGAP1L	0	14	-0.00080462	0.00886909	-0.0181877	0.0165785	-0.0907218	0.927714	0.997173
Nasal_Epithelium	ENSG00000116191	RALGPS2	0	14	0.000267158	0.0078351	-0.0150894	0.0156237	0.0340975	0.972799	0.997173
Nasal_Epithelium	ENSG00000162782	TDRD5	0	14	-0.00103753	0.0113763	-0.0233346	0.0212596	-0.0912009	0.927333	0.997173
Nasal_Epithelium	ENSG00000058085	LAMC2	0	14	-0.000341784	0.00612357	-0.0123438	0.0116602	-0.0558146	0.95549	0.997173
Nasal_Epithelium	ENSG00000073756	PTGS2	1	14	0.000237122	0.00228766	-0.00424661	0.00472085	0.103652	0.917445	0.997173
Nasal_Epithelium	ENSG00000177888	ZBTB41	0	14	0.000530424	0.0065958	-0.0123971	0.0134579	0.0804185	0.935904	0.997173
Nasal_Epithelium	ENSG00000134375	TIMM17A	0	14	-0.000146835	0.00241284	-0.00487591	0.00458224	-0.0608556	0.951474	0.997173
Nasal_Epithelium	ENSG00000054392	HHAT	0	14	0.000505813	0.0142757	-0.0274741	0.0284857	0.0354316	0.971736	0.997173
Nasal_Epithelium	ENSG00000082512	TRAF5	0	14	-0.000694185	0.00828132	-0.0169253	0.0155369	-0.0838254	0.933195	0.997173
Nasal_Epithelium	ENSG00000203705	TATDN3	0	14	-0.000230134	0.00740183	-0.0147375	0.0142772	-0.0310915	0.975197	0.997173
Nasal_Epithelium	ENSG00000136628	EPRS1	0	14	-0.000454783	0.00618381	-0.0125748	0.0116653	-0.0735442	0.941373	0.997173
Nasal_Epithelium	ENSG00000203697	CAPN8	0	14	-0.000555995	0.00642214	-0.0131432	0.0120312	-0.0865746	0.93101	0.997173
Nasal_Epithelium	ENSG00000143819	EPHX1	0	14	-0.000362839	0.0104071	-0.0207603	0.0200346	-0.0348647	0.972188	0.997173
Nasal_Epithelium	ENSG00000131069	ACSS2	0	14	-0.000248981	0.00633369	-0.0126628	0.0121648	-0.0393107	0.968643	0.997173
Nasal_Epithelium	ENSG00000124181	PLCG1	0	14	-6.60186e-05	0.00219699	-0.00437204	0.00424	-0.0300496	0.976028	0.997173
Nasal_Epithelium	ENSG00000101109	STK4	0	14	-0.000955848	0.0126126	-0.0256761	0.0237644	-0.0757852	0.93959	0.997173
Nasal_Epithelium	ENSG00000132801	ZSWIM3	0	14	0.000311727	0.00433662	-0.00818789	0.00881135	0.0718824	0.942695	0.997173
Nasal_Epithelium	ENSG00000101017	CD40	0	14	-0.000228485	0.00590571	-0.0118035	0.0113465	-0.0386888	0.969138	0.997173
Nasal_Epithelium	ENSG00000172315	TP53RK	0	14	0.000830973	0.00830119	-0.0154391	0.017101	0.100103	0.920263	0.997173
Nasal_Epithelium	ENSG00000124207	CSE1L	0	14	0.00081712	0.0110142	-0.0207704	0.0224046	0.0741876	0.940861	0.997173
Nasal_Epithelium	ENSG00000158470	B4GALT5	0	14	0.000540901	0.00820319	-0.0155371	0.0166189	0.0659379	0.947427	0.997173
Nasal_Epithelium	ENSG00000124209	RAB22A	0	14	-0.000112624	0.0013883	-0.00283365	0.0026084	-0.0811233	0.935344	0.997173
Nasal_Epithelium	ENSG00000101162	TUBB1	0	14	-0.000141481	0.00307801	-0.00617426	0.0058913	-0.0459652	0.963338	0.997173
Nasal_Epithelium	ENSG00000166265	CYYR1	0	14	0.000169526	0.00266184	-0.00504758	0.00538663	0.0636877	0.949219	0.997173
Nasal_Epithelium	ENSG00000159147	DONSON	0	14	-0.000570991	0.00515637	-0.0106773	0.00953532	-0.110735	0.911826	0.997173
Nasal_Epithelium	ENSG00000205670	SMIM11A	0	14	0.000963767	0.0091713	-0.0170117	0.0189392	0.105085	0.916308	0.997173
Nasal_Epithelium	ENSG00000241837	ATP5PO	0	14	0.000461542	0.0051277	-0.00958856	0.0105116	0.0900095	0.92828	0.997173
Nasal_Epithelium	ENSG00000205581	HMGN1	0	14	-0.000846534	0.010191	-0.0208204	0.0191274	-0.0830672	0.933798	0.997173
Nasal_Epithelium	ENSG00000183421	RIPK4	0	14	-0.000155793	0.00229675	-0.00465734	0.00434576	-0.067832	0.945919	0.997173
Nasal_Epithelium	ENSG00000160226	CFAP410	0	14	0.000517527	0.0107823	-0.0206154	0.0216504	0.0479979	0.961718	0.997173
Nasal_Epithelium	ENSG00000182871	COL18A1	0	14	-0.000254017	0.00614003	-0.0122882	0.0117802	-0.0413707	0.967	0.997173
Nasal_Epithelium	ENSG00000183570	PCBP3	0	14	0.00013328	0.00373125	-0.00717984	0.0074464	0.03572	0.971506	0.997173
Nasal_Epithelium	ENSG00000099968	BCL2L13	0	14	-0.000231329	0.00687044	-0.0136971	0.0132345	-0.0336702	0.97314	0.997173
Nasal_Epithelium	ENSG00000070010	UFD1	0	14	-0.000573107	0.00844998	-0.0171348	0.0159886	-0.0678235	0.945926	0.997173
Nasal_Epithelium	ENSG00000099956	SMARCB1	0	14	0.000609231	0.00633973	-0.0118164	0.0130349	0.0960973	0.923443	0.997173
Nasal_Epithelium	ENSG00000133460	SLC2A11	0	14	-0.000412739	0.00772281	-0.0155492	0.0147237	-0.0534441	0.957378	0.997173
Nasal_Epithelium	ENSG00000099994	SUSD2	0	14	0.000308522	0.00431562	-0.00814993	0.00876698	0.0714897	0.943008	0.997173
Nasal_Epithelium	ENSG00000100053	CRYBB3	0	14	-6.48964e-05	0.00168345	-0.0033644	0.00323461	-0.0385496	0.969249	0.997173
Nasal_Epithelium	ENSG00000184117	NIPSNAP1	0	14	-0.000455237	0.0116559	-0.0233004	0.0223899	-0.0390563	0.968846	0.997173
Nasal_Epithelium	ENSG00000198125	MB	0	14	0.000207877	0.004742	-0.00908627	0.00950202	0.0438374	0.965034	0.997173
Nasal_Epithelium	ENSG00000100092	SH3BP1	0	14	-0.00076363	0.00703656	-0.014555	0.0130278	-0.108523	0.913581	0.997173
Nasal_Epithelium	ENSG00000100083	GGA1	0	14	0.000359086	0.00408175	-0.00764099	0.00835916	0.0879737	0.929898	0.997173
Nasal_Epithelium	ENSG00000188677	PARVB	0	14	-0.000566169	0.0135721	-0.027167	0.0260346	-0.0417157	0.966725	0.997173
Nasal_Epithelium	ENSG00000186951	PPARA	0	14	-0.000204673	0.00582589	-0.0116232	0.0112139	-0.0351316	0.971975	0.997173
Nasal_Epithelium	ENSG00000185386	MAPK11	0	14	-0.000545332	0.006465	-0.0132165	0.0121258	-0.0843514	0.932777	0.997173
Nasal_Epithelium	ENSG00000131370	SH3BP5	0	14	-0.00140865	0.0135586	-0.0279831	0.0251658	-0.103893	0.917254	0.997173
Nasal_Epithelium	ENSG00000173705	SUSD5	0	14	-0.000533738	0.00848003	-0.0171543	0.0160868	-0.0629406	0.949814	0.997173
Nasal_Epithelium	ENSG00000183873	SCN5A	0	14	-0.000288979	0.0063738	-0.0127814	0.0122034	-0.0453386	0.963837	0.997173
Nasal_Epithelium	ENSG00000114745	GORASP1	0	14	-0.00039267	0.00496379	-0.0101215	0.00933618	-0.0791069	0.936948	0.997173
Nasal_Epithelium	ENSG00000249992	TMEM158	0	14	-0.000231074	0.0021717	-0.00448752	0.00402537	-0.106403	0.915263	0.997173
Nasal_Epithelium	ENSG00000173578	XCR1	0	14	0.000157481	0.00342894	-0.00656311	0.00687807	0.045927	0.963368	0.997173
Nasal_Epithelium	ENSG00000160796	NBEAL2	0	14	-0.000368927	0.00721927	-0.0145184	0.0137806	-0.0511031	0.959243	0.997173
Nasal_Epithelium	ENSG00000173540	GMPPB	0	14	0.00079801	0.00722395	-0.0133607	0.0149567	0.110467	0.912039	0.997173
Nasal_Epithelium	ENSG00000164086	DUSP7	0	14	-0.000208881	0.00322558	-0.00653091	0.00611315	-0.0647575	0.948367	0.997173
Nasal_Epithelium	ENSG00000163930	BAP1	0	14	0.000340806	0.00338424	-0.00629219	0.0069738	0.100704	0.919786	0.997173
Nasal_Epithelium	ENSG00000168237	GLYCTK	0	14	0.000259707	0.0034513	-0.00650471	0.00702413	0.0752492	0.940016	0.997173
Nasal_Epithelium	ENSG00000016864	GLT8D1	0	14	-0.000247275	0.00543741	-0.0109044	0.0104098	-0.0454766	0.963727	0.997173
Nasal_Epithelium	ENSG00000187672	ERC2	0	14	0.000251405	0.00810856	-0.0156411	0.0161439	0.0310049	0.975266	0.997173
Nasal_Epithelium	ENSG00000163947	ARHGEF3	0	14	0.000243891	0.00726293	-0.0139912	0.014479	0.0335803	0.973212	0.997173
Nasal_Epithelium	ENSG00000144730	IL17RD	0	14	0.000495625	0.00907981	-0.0173005	0.0182917	0.0545853	0.956469	0.997173
Nasal_Epithelium	ENSG00000239388	ASB14	0	14	0.000111713	0.00151951	-0.00286647	0.0030899	0.0735191	0.941393	0.997173
Nasal_Epithelium	ENSG00000163638	ADAMTS9	0	14	-0.000271972	0.0078913	-0.0157386	0.0151947	-0.0344647	0.972507	0.997173
Nasal_Epithelium	ENSG00000144747	TMF1	0	14	-0.000295923	0.00326336	-0.00669198	0.00610014	-0.0906804	0.927747	0.997173
Nasal_Epithelium	ENSG00000057019	DCBLD2	0	14	-0.00125256	0.0120377	-0.0248461	0.0223409	-0.104053	0.917127	0.997173
Nasal_Epithelium	ENSG00000182504	CEP97	0	14	-0.000270864	0.00414002	-0.00838516	0.00784343	-0.0654257	0.947835	0.997173
Nasal_Epithelium	ENSG00000206531	CD200R1L	0	14	0.00124631	0.0149022	-0.0279615	0.0304541	0.0836329	0.933348	0.997173
Nasal_Epithelium	ENSG00000114573	ATP6V1A	0	14	0.000239589	0.00610564	-0.0117272	0.0122064	0.0392407	0.968698	0.997173
Nasal_Epithelium	ENSG00000144847	IGSF11	0	14	-0.00119612	0.0113583	-0.023458	0.0210657	-0.105309	0.916131	0.997173
Nasal_Epithelium	ENSG00000114023	FAM162A	0	14	-0.00042801	0.006667	-0.0134951	0.0126391	-0.0641983	0.948812	0.997173
Nasal_Epithelium	ENSG00000114544	SLC41A3	0	14	0.00144478	0.0158755	-0.0296707	0.0325602	0.0910069	0.927487	0.997173
Nasal_Epithelium	ENSG00000180767	CHST13	0	14	6.79366e-05	0.00188959	-0.00363558	0.00377146	0.0359532	0.97132	0.997173
Nasal_Epithelium	ENSG00000174611	KY	0	14	0.000531819	0.0135968	-0.0261174	0.027181	0.0391136	0.9688	0.997173
Nasal_Epithelium	ENSG00000118849	RARRES1	0	14	-0.000874851	0.00918034	-0.018868	0.0171183	-0.0952962	0.92408	0.997173
Nasal_Epithelium	ENSG00000186432	KPNA4	0	14	-7.60843e-05	0.0018937	-0.00378767	0.0036355	-0.0401776	0.967952	0.997173
Nasal_Epithelium	ENSG00000113810	SMC4	0	14	-0.000150077	0.00280181	-0.00564153	0.00534138	-0.0535643	0.957282	0.997173
Nasal_Epithelium	ENSG00000114346	ECT2	0	14	-7.88373e-05	0.00185199	-0.00370868	0.003551	-0.0425689	0.966045	0.997173
Nasal_Epithelium	ENSG00000161204	ABCF3	0	14	-0.000251794	0.00372873	-0.00755997	0.00705638	-0.0675282	0.946161	0.997173
Nasal_Epithelium	ENSG00000136527	TRA2B	0	14	0.000426421	0.00420783	-0.00782078	0.00867362	0.10134	0.919281	0.997173
Nasal_Epithelium	ENSG00000145012	LPP	1	14	0.000794305	0.0076541	-0.0142074	0.0157961	0.103775	0.917348	0.997173
Nasal_Epithelium	ENSG00000090530	P3H2	0	14	0.000192136	0.00638442	-0.0123211	0.0127054	0.0300945	0.975992	0.997173
Nasal_Epithelium	ENSG00000205835	GMNC	0	14	0.000493954	0.00646962	-0.0121863	0.0131742	0.0763497	0.939141	0.997173
Nasal_Epithelium	ENSG00000133657	ATP13A3	0	14	-0.000976067	0.0139088	-0.0282367	0.0262846	-0.0701764	0.944053	0.997173
Nasal_Epithelium	ENSG00000145014	TMEM44	0	14	-0.00110586	0.0147444	-0.0300044	0.0277927	-0.0750017	0.940213	0.997173
Nasal_Epithelium	ENSG00000180370	PAK2	0	14	0.000134966	0.00376396	-0.00724225	0.00751218	0.0358576	0.971396	0.997173
Nasal_Epithelium	ENSG00000119227	PIGZ	0	14	-0.000525058	0.00750724	-0.015239	0.0141889	-0.0699403	0.944241	0.997173
Nasal_Epithelium	ENSG00000168936	TMEM129	0	14	-0.00042226	0.00611534	-0.0124081	0.0115636	-0.0690492	0.94495	0.997173
Nasal_Epithelium	ENSG00000013810	TACC3	0	14	-0.000370785	0.00787906	-0.0158135	0.0150719	-0.0470596	0.962466	0.997173
Nasal_Epithelium	ENSG00000159788	RGS12	0	14	-0.000142731	0.00443689	-0.00883887	0.00855341	-0.0321692	0.974337	0.997173
Nasal_Epithelium	ENSG00000109743	BST1	0	14	0.000590777	0.00656886	-0.012284	0.0134655	0.089936	0.928338	0.997173
Nasal_Epithelium	ENSG00000181982	CCDC149	0	14	0.000304654	0.00675729	-0.0129394	0.0135487	0.0450853	0.964039	0.997173
Nasal_Epithelium	ENSG00000091490	SEL1L3	0	14	0.000140897	0.00383023	-0.00736621	0.007648	0.0367856	0.970656	0.997173
Nasal_Epithelium	ENSG00000109790	KLHL5	0	14	0.000692064	0.0139096	-0.0265702	0.0279543	0.0497545	0.960318	0.997173
Nasal_Epithelium	ENSG00000157796	WDR19	0	14	-0.000611716	0.00742666	-0.0151677	0.0139443	-0.0823676	0.934354	0.997173
Nasal_Epithelium	ENSG00000163682	RPL9	0	14	-0.000655082	0.0167317	-0.0334486	0.0321384	-0.0391522	0.968769	0.997173
Nasal_Epithelium	ENSG00000075539	FRYL	0	14	-0.000202697	0.00361593	-0.0072898	0.0068844	-0.0560566	0.955297	0.997173
Nasal_Epithelium	ENSG00000109184	DCUN1D4	0	14	0.000956169	0.00940516	-0.0174776	0.0193899	0.101664	0.919023	0.997173
Nasal_Epithelium	ENSG00000128059	PPAT	0	14	-0.000148874	0.00454208	-0.00905119	0.00875344	-0.0327767	0.973853	0.997173
Nasal_Epithelium	ENSG00000145241	CENPC	0	14	0.0003107	0.00751722	-0.0144228	0.0150442	0.0413318	0.967031	0.997173
Nasal_Epithelium	ENSG00000109163	GNRHR	0	14	-0.00113723	0.0132478	-0.0271025	0.0248281	-0.0858428	0.931591	0.997173
Nasal_Epithelium	ENSG00000173597	SULT1B1	0	14	-0.000573839	0.00645649	-0.0132283	0.0120807	-0.0888778	0.929179	0.997173
Nasal_Epithelium	ENSG00000163319	MRPS18C	0	14	0.000773197	0.0103064	-0.0194269	0.0209733	0.0750214	0.940198	0.997173
Nasal_Epithelium	ENSG00000170502	NUDT9	0	14	-0.00035876	0.00955676	-0.0190897	0.0183722	-0.0375399	0.970054	0.997173
Nasal_Epithelium	ENSG00000138642	HERC6	0	14	0.000584793	0.00787324	-0.0148465	0.0160161	0.074276	0.940791	0.997173
Nasal_Epithelium	ENSG00000164024	METAP1	0	14	0.000819632	0.00831175	-0.0154711	0.0171104	0.0986112	0.921447	0.997173
Nasal_Epithelium	ENSG00000197894	ADH5	0	14	-0.000167235	0.00267237	-0.00540498	0.00507051	-0.0625794	0.950101	0.997173
Nasal_Epithelium	ENSG00000145331	TRMT10A	0	14	-0.000538083	0.0056655	-0.0116423	0.0105661	-0.0949754	0.924334	0.997173
Nasal_Epithelium	ENSG00000151247	EIF4E	0	14	-0.000385378	0.00697711	-0.0140603	0.0132895	-0.0552347	0.955951	0.997173
Nasal_Epithelium	ENSG00000138785	INTS12	0	14	0.000126518	0.00254408	-0.00485979	0.00511282	0.0497303	0.960337	0.997173
Nasal_Epithelium	ENSG00000109436	TBC1D9	0	14	-0.000396602	0.00443883	-0.00909655	0.00830335	-0.0893483	0.928805	0.997173
Nasal_Epithelium	ENSG00000164162	ANAPC10	0	14	-0.000175096	0.00186996	-0.00384015	0.00348995	-0.0936363	0.925398	0.997173
Nasal_Epithelium	ENSG00000145423	SFRP2	0	14	-0.000131019	0.00280245	-0.00562372	0.00536169	-0.0467514	0.962711	0.997173
Nasal_Epithelium	ENSG00000171503	ETFDH	0	14	-0.00040135	0.00486068	-0.0099281	0.0091254	-0.0825707	0.934193	0.997173
Nasal_Epithelium	ENSG00000129116	PALLD	0	14	0.000488112	0.0108958	-0.0208672	0.0218435	0.0447982	0.964268	0.997173
Nasal_Epithelium	ENSG00000182552	RWDD4	0	14	0.000287665	0.00350315	-0.00657838	0.00715371	0.082116	0.934554	0.997173
Nasal_Epithelium	ENSG00000109794	FAM149A	0	14	0.000357277	0.0104245	-0.0200743	0.0207889	0.0342729	0.97266	0.997173
Nasal_Epithelium	ENSG00000164366	CCDC127	0	14	-0.000807509	0.0138207	-0.0278956	0.0262806	-0.0584274	0.953408	0.997173
Nasal_Epithelium	ENSG00000249915	PDCD6	0	14	0.000422734	0.0115075	-0.0221316	0.0229771	0.0367354	0.970696	0.997173
Nasal_Epithelium	ENSG00000170561	IRX2	0	14	-5.25466e-05	0.00174921	-0.00348094	0.00337585	-0.0300402	0.976035	0.997173
Nasal_Epithelium	ENSG00000145545	SRD5A1	0	14	-0.000813314	0.0162197	-0.0326033	0.0309767	-0.0501436	0.960008	0.997173
Nasal_Epithelium	ENSG00000124275	MTRR	0	14	-0.00043097	0.0113374	-0.0226519	0.0217899	-0.0380131	0.969677	0.997173
Nasal_Epithelium	ENSG00000150753	CCT5	0	14	0.000435689	0.0131449	-0.0253278	0.0261991	0.0331452	0.973559	0.997173
Nasal_Epithelium	ENSG00000145569	OTULINL	1	14	-0.000478665	0.00888626	-0.0178954	0.0169381	-0.0538657	0.957042	0.997173
Nasal_Epithelium	ENSG00000132356	PRKAA1	0	14	-0.000950357	0.0101346	-0.0208139	0.0189132	-0.0937731	0.925289	0.997173
Nasal_Epithelium	ENSG00000172239	PAIP1	0	14	0.000424406	0.00652283	-0.0123601	0.0132089	0.0650647	0.948123	0.997173
Nasal_Epithelium	ENSG00000183323	CCDC125	0	14	-0.000712363	0.0130289	-0.0262485	0.0248238	-0.0546757	0.956397	0.997173
Nasal_Epithelium	ENSG00000152939	MARVELD2	0	14	0.000652775	0.00842932	-0.0158684	0.0171739	0.077441	0.938273	0.997173
Nasal_Epithelium	ENSG00000131844	MCCC2	0	14	-0.000259706	0.00242882	-0.0050201	0.00450069	-0.106927	0.914847	0.997173
Nasal_Epithelium	ENSG00000164338	UTP15	0	14	0.000234835	0.00473488	-0.00904535	0.00951502	0.0495968	0.960444	0.997173
Nasal_Epithelium	ENSG00000181104	F2R	0	14	0.000888623	0.0123874	-0.0233901	0.0251674	0.0717363	0.942812	0.997173
Nasal_Epithelium	ENSG00000145703	IQGAP2	0	14	-0.000817265	0.0136281	-0.0275278	0.0258933	-0.0599692	0.95218	0.997173
Nasal_Epithelium	ENSG00000164300	SERINC5	0	14	0.000613369	0.0103749	-0.0197211	0.0209479	0.0591203	0.952856	0.997173
Nasal_Epithelium	ENSG00000228716	DHFR	0	14	0.00163098	0.016885	-0.0314629	0.0347249	0.0965937	0.923049	0.997173
Nasal_Epithelium	ENSG00000153113	CAST	0	14	-0.000346035	0.0113417	-0.0225753	0.0218832	-0.0305101	0.97566	0.997173
Nasal_Epithelium	ENSG00000164209	SLC25A46	1	14	-0.000553708	0.0062155	-0.0127359	0.0116284	-0.0890851	0.929014	0.997173
Nasal_Epithelium	ENSG00000134982	APC	0	14	0.000354607	0.00383938	-0.00717045	0.00787966	0.0923603	0.926412	0.997173
Nasal_Epithelium	ENSG00000164403	SHROOM1	0	14	0.000268262	0.00311338	-0.00583385	0.00637038	0.0861641	0.931336	0.997173
Nasal_Epithelium	ENSG00000155329	ZCCHC10	0	14	-0.000518279	0.0125593	-0.0251341	0.0240976	-0.0412664	0.967084	0.997173
Nasal_Epithelium	ENSG00000112984	KIF20A	0	14	0.000257842	0.00392608	-0.00743714	0.00795282	0.065674	0.947637	0.997173
Nasal_Epithelium	ENSG00000254122	PCDHGB7	0	14	0.00010845	0.0021074	-0.00402198	0.00423888	0.0514615	0.958958	0.997173
Nasal_Epithelium	ENSG00000113555	PCDH12	0	14	0.000296377	0.00580308	-0.0110774	0.0116702	0.0510724	0.959268	0.997173
Nasal_Epithelium	ENSG00000145817	YIPF5	0	14	0.000201737	0.00647875	-0.0124964	0.0128999	0.0311383	0.975159	0.997173
Nasal_Epithelium	ENSG00000186314	PRELID2	0	14	-0.000886057	0.00941878	-0.0193465	0.0175744	-0.0940734	0.925051	0.997173
Nasal_Epithelium	ENSG00000135074	ADAM19	0	14	-0.000125212	0.00379256	-0.00755849	0.00730806	-0.0330153	0.973662	0.997173
Nasal_Epithelium	ENSG00000285868	ENSG00000285868	0	14	4.78617e-05	0.00126445	-0.00243041	0.00252614	0.0378518	0.969806	0.997173
Nasal_Epithelium	ENSG00000113312	TTC1	0	14	-0.000295694	0.00284997	-0.00588154	0.00529015	-0.103753	0.917365	0.997173
Nasal_Epithelium	ENSG00000113645	WWC1	0	14	-6.38485e-05	0.00145177	-0.00290927	0.00278157	-0.0439797	0.964921	0.997173
Nasal_Epithelium	ENSG00000120137	PANK3	0	14	-0.00031624	0.00608471	-0.012242	0.0116096	-0.0519729	0.95855	0.997173
Nasal_Epithelium	ENSG00000113719	ERGIC1	0	14	-0.000444582	0.0140614	-0.0280045	0.0271153	-0.0316171	0.974777	0.997173
Nasal_Epithelium	ENSG00000145919	BOD1	0	14	-0.000227322	0.00262248	-0.00536729	0.00491264	-0.086682	0.930924	0.997173
Nasal_Epithelium	ENSG00000213347	MXD3	0	14	-0.000293742	0.00266961	-0.00552608	0.0049386	-0.110032	0.912384	0.997173
Nasal_Epithelium	ENSG00000169223	LMAN2	0	14	-0.000285739	0.00360191	-0.00734536	0.00677388	-0.0793298	0.93677	0.997173
Nasal_Epithelium	ENSG00000188428	BLOC1S5	0	14	0.00044071	0.00518862	-0.00972879	0.0106102	0.0849379	0.932311	0.997173
Nasal_Epithelium	ENSG00000137210	TMEM14B	0	14	-0.000280855	0.00577927	-0.011608	0.0110463	-0.048597	0.96124	0.997173
Nasal_Epithelium	ENSG00000111837	MAK	0	14	0.000797123	0.0103905	-0.019568	0.0211622	0.0767163	0.938849	0.997173
Nasal_Epithelium	ENSG00000111846	GCNT2	0	14	0.000200741	0.00381128	-0.00726924	0.00767072	0.0526701	0.957995	0.997173
Nasal_Epithelium	ENSG00000165097	KDM1B	0	14	-0.000686788	0.00630321	-0.0130409	0.0116673	-0.108958	0.913235	0.997173
Nasal_Epithelium	ENSG00000124610	H1-1	0	14	-0.000394805	0.00910204	-0.0182345	0.0174449	-0.0433754	0.965402	0.997173
Nasal_Epithelium	ENSG00000196866	H2AC7	0	14	0.000278257	0.00505303	-0.0096255	0.010182	0.0550673	0.956085	0.997173
Nasal_Epithelium	ENSG00000197061	H4C3	0	14	-0.00042585	0.00651968	-0.0132042	0.0123525	-0.0653176	0.947921	0.997173
Nasal_Epithelium	ENSG00000235109	ZSCAN31	0	14	-0.000369786	0.0102652	-0.0204892	0.0197496	-0.0360233	0.971264	0.997173
Nasal_Epithelium	ENSG00000204390	HSPA1L	0	14	0.000141766	0.00242717	-0.0046154	0.00489894	0.0584078	0.953424	0.997173
Nasal_Epithelium	ENSG00000204351	SKIV2L	0	14	-0.000255025	0.00400214	-0.00809907	0.00758902	-0.0637223	0.949191	0.997173
Nasal_Epithelium	ENSG00000204428	LY6G5C	0	14	-0.000528071	0.0121951	-0.02443	0.0233739	-0.0433019	0.965461	0.997173
Nasal_Epithelium	ENSG00000124614	RPS10	0	14	0.000808439	0.00962978	-0.0180656	0.0196825	0.083952	0.933095	0.997173
Nasal_Epithelium	ENSG00000146192	FGD2	0	14	-0.000754006	0.00769571	-0.0158373	0.0143293	-0.0979775	0.92195	0.997173
Nasal_Epithelium	ENSG00000124762	CDKN1A	0	14	-7.11839e-05	0.00156469	-0.00313792	0.00299555	-0.0454939	0.963714	0.997173
Nasal_Epithelium	ENSG00000146221	TCTE1	0	14	-0.0013321	0.012403	-0.0256415	0.0229773	-0.107401	0.914471	0.997173
Nasal_Epithelium	ENSG00000196284	SUPT3H	0	14	-0.000800024	0.0150936	-0.0303829	0.0287828	-0.0530043	0.957728	0.997173
Nasal_Epithelium	ENSG00000124749	COL21A1	0	14	-0.000161908	0.00407152	-0.00814195	0.00781813	-0.039766	0.96828	0.997173
Nasal_Epithelium	ENSG00000013392	RWDD2A	0	14	0.000361482	0.0120416	-0.0232397	0.0239627	0.0300193	0.976052	0.997173
Nasal_Epithelium	ENSG00000014123	UFL1	0	14	-0.000499063	0.00455746	-0.00943152	0.00843339	-0.109505	0.912802	0.997173
Nasal_Epithelium	ENSG00000164465	DCBLD1	0	14	0.000541979	0.00724871	-0.0136652	0.0147492	0.074769	0.940398	0.997173
Nasal_Epithelium	ENSG00000135541	AHI1	0	14	0.000517342	0.00707871	-0.0133567	0.0143914	0.0730842	0.941739	0.997173
Nasal_Epithelium	ENSG00000198729	PPP1R14C	0	14	-0.000681654	0.00727481	-0.01494	0.0135767	-0.0937005	0.925347	0.997173
Nasal_Epithelium	ENSG00000120262	CCDC170	0	14	-0.00138467	0.0131716	-0.0272006	0.0244313	-0.105125	0.916276	0.997173
Nasal_Epithelium	ENSG00000120279	MYCT1	0	14	0.00124986	0.0160944	-0.0302945	0.0327942	0.0776579	0.9381	0.997173
Nasal_Epithelium	ENSG00000071242	RPS6KA2	0	14	-0.000466884	0.00851467	-0.0171553	0.0162216	-0.0548329	0.956272	0.997173
Nasal_Epithelium	ENSG00000177706	FAM20C	0	14	0.000706415	0.009439	-0.0177937	0.0192065	0.07484	0.940342	0.997173
Nasal_Epithelium	ENSG00000146574	CCZ1B	0	14	-0.00150273	0.0137071	-0.0283682	0.0253628	-0.109631	0.912702	0.997173
Nasal_Epithelium	ENSG00000050344	NFE2L3	0	14	-0.00083126	0.0172973	-0.0347333	0.0330707	-0.0480573	0.961671	0.997173
Nasal_Epithelium	ENSG00000086300	SNX10	0	14	-0.00016768	0.00454215	-0.00907013	0.00873477	-0.0369165	0.970552	0.997173
Nasal_Epithelium	ENSG00000086289	EPDR1	0	14	-0.000499321	0.0059123	-0.0120872	0.0110886	-0.0844546	0.932695	0.997173
Nasal_Epithelium	ENSG00000106603	COA1	0	14	-0.000288245	0.00353293	-0.00721267	0.00663618	-0.0815881	0.934974	0.997173
Nasal_Epithelium	ENSG00000136274	NACAD	0	14	-0.000224129	0.00210283	-0.0043456	0.00389734	-0.106585	0.915119	0.997173
Nasal_Epithelium	ENSG00000071462	BUD23	0	14	0.000605798	0.00626009	-0.0116638	0.0128753	0.0967714	0.922908	0.997173
Nasal_Epithelium	ENSG00000165215	CLDN3	0	14	0.000138653	0.00340938	-0.00654362	0.00682092	0.0406679	0.967561	0.997173
Nasal_Epithelium	ENSG00000106211	HSPB1	0	14	-0.000477002	0.00506444	-0.0104031	0.00944912	-0.0941866	0.924961	0.997173
Nasal_Epithelium	ENSG00000135211	TMEM60	0	14	-0.000212972	0.00288713	-0.00587165	0.00544571	-0.0737659	0.941197	0.997173
Nasal_Epithelium	ENSG00000186472	PCLO	0	14	0.000399176	0.00956494	-0.0183478	0.0191461	0.0417332	0.966711	0.997173
Nasal_Epithelium	ENSG00000157259	GATAD1	0	14	0.000225654	0.00390332	-0.00742472	0.00787602	0.0578107	0.953899	0.997173
Nasal_Epithelium	ENSG00000004799	PDK4	0	14	-0.00101993	0.00963808	-0.0199102	0.0178704	-0.105823	0.915723	0.997173
Nasal_Epithelium	ENSG00000004864	SLC25A13	0	14	9.37355e-05	0.00116985	-0.00219913	0.0023866	0.080126	0.936137	0.997173
Nasal_Epithelium	ENSG00000130429	ARPC1B	0	14	-0.000395016	0.00714536	-0.0143997	0.0136096	-0.0552829	0.955913	0.997173
Nasal_Epithelium	ENSG00000087077	TRIP6	0	14	-0.000988276	0.0126936	-0.0258672	0.0238907	-0.0778564	0.937942	0.997173
Nasal_Epithelium	ENSG00000205277	MUC12	0	14	-0.00059976	0.005857	-0.0120793	0.0108798	-0.1024	0.918439	0.997173
Nasal_Epithelium	ENSG00000285437	POLR2J3	0	14	0.000355318	0.00499111	-0.00942707	0.0101377	0.0711902	0.943246	0.997173
Nasal_Epithelium	ENSG00000105819	PMPCB	0	14	0.000159707	0.00310655	-0.00592902	0.00624843	0.0514099	0.958999	0.997173
Nasal_Epithelium	ENSG00000164815	ORC5	0	14	-0.000443234	0.00834308	-0.0167954	0.0159089	-0.053126	0.957632	0.997173
Nasal_Epithelium	ENSG00000077063	CTTNBP2	0	14	0.000739182	0.0102771	-0.0194037	0.020882	0.0719249	0.942662	0.997173
Nasal_Epithelium	ENSG00000158623	COPG2	0	14	0.0011604	0.0180361	-0.0341898	0.0365106	0.0643376	0.948701	0.997173
Nasal_Epithelium	ENSG00000146842	TMEM209	0	14	-0.000210168	0.00198594	-0.00410254	0.00368221	-0.105828	0.915719	0.997173
Nasal_Epithelium	ENSG00000131558	EXOC4	0	14	0.000435255	0.0131897	-0.0254162	0.0262867	0.0329995	0.973675	0.997173
Nasal_Epithelium	ENSG00000155530	LRGUK	0	14	0.000943037	0.00928795	-0.017261	0.0191471	0.101533	0.919127	0.997173
Nasal_Epithelium	ENSG00000090266	NDUFB2	0	14	-0.00057145	0.00635139	-0.0130199	0.011877	-0.0899724	0.928309	0.997173
Nasal_Epithelium	ENSG00000214102	WEE2	0	14	-0.000300086	0.0041879	-0.00850822	0.00790805	-0.0716555	0.942876	0.997173
Nasal_Epithelium	ENSG00000170379	TCAF2	0	14	-0.000457414	0.00700872	-0.0141943	0.0132794	-0.0652635	0.947964	0.997173
Nasal_Epithelium	ENSG00000197024	ZNF398	0	14	0.00023862	0.00369035	-0.00699433	0.00747157	0.0646606	0.948444	0.997173
Nasal_Epithelium	ENSG00000104626	ERI1	0	14	-0.000360194	0.00651486	-0.0131291	0.0124087	-0.0552881	0.955909	0.997173
Nasal_Epithelium	ENSG00000189233	NUGGC	0	14	-0.000154815	0.00316289	-0.00635396	0.00604433	-0.0489474	0.960961	0.997173
Nasal_Epithelium	ENSG00000164808	SPIDR	0	14	0.000632517	0.00737335	-0.013819	0.015084	0.0857842	0.931638	0.997173
Nasal_Epithelium	ENSG00000137547	MRPL15	0	14	0.000223786	0.00693446	-0.0133675	0.0138151	0.0322716	0.974255	0.997173
Nasal_Epithelium	ENSG00000198846	TOX	0	14	-0.000784083	0.0121096	-0.0245185	0.0229503	-0.0647488	0.948374	0.997173
Nasal_Epithelium	ENSG00000177182	CLVS1	0	14	-0.000289076	0.00432835	-0.00877248	0.00819433	-0.0667868	0.946751	0.997173
Nasal_Epithelium	ENSG00000171316	CHD7	0	14	-0.00012458	0.00235927	-0.00474867	0.00449951	-0.0528043	0.957888	0.997173
Nasal_Epithelium	ENSG00000198363	ASPH	0	14	-0.000460159	0.00873774	-0.0175858	0.0166655	-0.0526634	0.958	0.997173
Nasal_Epithelium	ENSG00000137563	GGH	0	14	-0.00110845	0.0127489	-0.0260959	0.0238789	-0.086945	0.930715	0.997173
Nasal_Epithelium	ENSG00000137561	TTPA	0	14	0.000221081	0.00700056	-0.0134998	0.0139419	0.0315804	0.974807	0.997173
Nasal_Epithelium	ENSG00000171033	PKIA	0	14	0.000490689	0.00461201	-0.00854868	0.00953006	0.106394	0.91527	0.997173
Nasal_Epithelium	ENSG00000164879	CA3	0	14	0.000480169	0.00677355	-0.0127957	0.0137561	0.0708889	0.943486	0.997173
Nasal_Epithelium	ENSG00000085719	CPNE3	0	14	-0.000976029	0.0126665	-0.0258018	0.0238498	-0.0770561	0.938579	0.997173
Nasal_Epithelium	ENSG00000176623	RMDN1	0	14	-0.000460347	0.00707773	-0.0143324	0.0134118	-0.0650416	0.948141	0.997173
Nasal_Epithelium	ENSG00000180694	TMEM64	0	14	0.000628922	0.00701793	-0.013126	0.0143838	0.0896164	0.928592	0.997173
Nasal_Epithelium	ENSG00000123119	NECAB1	0	14	0.000497102	0.00638968	-0.0120264	0.0130206	0.0777977	0.937989	0.997173
Nasal_Epithelium	ENSG00000147606	SLC26A7	0	14	0.000404922	0.00781418	-0.0149106	0.0157204	0.0518189	0.958673	0.997173
Nasal_Epithelium	ENSG00000164941	INTS8	0	14	0.000193777	0.00309661	-0.00587547	0.00626302	0.062577	0.950103	0.997173
Nasal_Epithelium	ENSG00000177570	SAMD12	0	14	0.000461611	0.00425928	-0.00788643	0.00880965	0.108378	0.913696	0.997173
Nasal_Epithelium	ENSG00000136960	ENPP2	0	14	0.000508728	0.0088559	-0.0168485	0.017866	0.0574451	0.954191	0.997173
Nasal_Epithelium	ENSG00000136986	DERL1	0	14	-0.000414029	0.00396967	-0.00819443	0.00736638	-0.104298	0.916933	0.997173
Nasal_Epithelium	ENSG00000156787	TBC1D31	0	14	0.000208338	0.0053234	-0.0102253	0.010642	0.0391363	0.968782	0.997173
Nasal_Epithelium	ENSG00000123908	AGO2	0	14	0.000296172	0.00270854	-0.00501247	0.00560481	0.109347	0.912927	0.997173
Nasal_Epithelium	ENSG00000105339	DENND3	0	14	-0.000639008	0.0103279	-0.0208813	0.0196032	-0.0618722	0.950665	0.997173
Nasal_Epithelium	ENSG00000022567	SLC45A4	0	14	-0.000623534	0.00749417	-0.0153118	0.0140648	-0.0832025	0.933691	0.997173
Nasal_Epithelium	ENSG00000183309	ZNF623	0	14	0.00057274	0.00742537	-0.0139807	0.0151262	0.0771328	0.938518	0.997173
Nasal_Epithelium	ENSG00000104524	PYCR3	0	14	-0.000342564	0.00381613	-0.00782205	0.00713692	-0.0897673	0.928472	0.997173
Nasal_Epithelium	ENSG00000213563	C8orf82	0	14	-0.00100498	0.0100017	-0.020608	0.018598	-0.100481	0.919963	0.997173
Nasal_Epithelium	ENSG00000161016	RPL8	0	14	-0.000788424	0.0115563	-0.0234385	0.0218616	-0.0682243	0.945607	0.997173
Nasal_Epithelium	ENSG00000182307	C8orf33	0	14	0.00144836	0.013742	-0.0254855	0.0283822	0.105397	0.916061	0.997173
Nasal_Epithelium	ENSG00000153707	PTPRD	0	14	0.000136228	0.00363324	-0.0069848	0.00725725	0.0374948	0.970091	0.997173
Nasal_Epithelium	ENSG00000086102	NFX1	0	14	-0.000450649	0.00709451	-0.0143556	0.0134543	-0.0635208	0.949352	0.997173
Nasal_Epithelium	ENSG00000174038	C9orf131	0	14	0.000226976	0.00387176	-0.00736154	0.00781549	0.0586234	0.953252	0.997173
Nasal_Epithelium	ENSG00000221829	FANCG	0	14	0.000591049	0.00728298	-0.0136833	0.0148654	0.0811549	0.935319	0.997173
Nasal_Epithelium	ENSG00000159921	GNE	0	14	0.000875549	0.0111301	-0.020939	0.0226901	0.078665	0.937299	0.997173
Nasal_Epithelium	ENSG00000187210	GCNT1	0	14	0.000901748	0.014229	-0.0269866	0.0287901	0.063374	0.949469	0.997173
Nasal_Epithelium	ENSG00000197969	VPS13A	0	14	0.000274158	0.00524902	-0.0100137	0.0105621	0.0522303	0.958345	0.997173
Nasal_Epithelium	ENSG00000148019	CEP78	0	14	-0.00084631	0.00943419	-0.019337	0.0176444	-0.0897067	0.92852	0.997173
Nasal_Epithelium	ENSG00000135052	GOLM1	0	14	0.000367031	0.00502224	-0.00947637	0.0102104	0.0730813	0.941741	0.997173
Nasal_Epithelium	ENSG00000158122	PRXL2C	0	14	-0.000269401	0.0045892	-0.00926407	0.00872527	-0.0587032	0.953189	0.997173
Nasal_Epithelium	ENSG00000165028	NIPSNAP3B	0	14	0.000376222	0.00485913	-0.00914749	0.00989993	0.0774258	0.938285	0.997173
Nasal_Epithelium	ENSG00000188959	C9orf152	0	14	-0.000603638	0.00774567	-0.0157849	0.0145776	-0.0779323	0.937882	0.997173
Nasal_Epithelium	ENSG00000242616	GNG10	0	14	-0.000651509	0.00835839	-0.0170337	0.0157306	-0.0779467	0.93787	0.997173
Nasal_Epithelium	ENSG00000136868	SLC31A1	0	14	0.000341769	0.00398169	-0.0074622	0.00814574	0.0858351	0.931598	0.997173
Nasal_Epithelium	ENSG00000136875	PRPF4	0	14	-0.000315161	0.0038379	-0.00783731	0.00720699	-0.0821181	0.934553	0.997173
Nasal_Epithelium	ENSG00000095397	WHRN	0	14	-0.000741082	0.00990349	-0.0201516	0.0186694	-0.0748305	0.94035	0.997173
Nasal_Epithelium	ENSG00000138835	RGS3	0	14	-0.000484099	0.00502638	-0.0103356	0.00936743	-0.0963117	0.923273	0.997173
Nasal_Epithelium	ENSG00000167106	FAM102A	0	14	-0.000701807	0.00863435	-0.0176248	0.0162212	-0.0812809	0.935219	0.997173
Nasal_Epithelium	ENSG00000171159	C9orf16	0	14	0.000290052	0.00647418	-0.0123991	0.0129792	0.0448014	0.964266	0.997173
Nasal_Epithelium	ENSG00000106991	ENG	0	14	-0.000194582	0.00251224	-0.00511848	0.00472932	-0.0774538	0.938263	0.997173
Nasal_Epithelium	ENSG00000148344	PTGES	0	14	-0.00114312	0.01659	-0.033659	0.0313727	-0.0689042	0.945066	0.997173
Nasal_Epithelium	ENSG00000123453	SARDH	0	14	0.000110862	0.00340062	-0.00655423	0.00677595	0.0326006	0.973993	0.997173
Nasal_Epithelium	ENSG00000148248	SURF4	0	14	-0.00023493	0.00380511	-0.00769281	0.00722295	-0.0617406	0.950769	0.997173
Nasal_Epithelium	ENSG00000160293	VAV2	0	14	-0.000693221	0.0122235	-0.0246509	0.0232645	-0.056712	0.954775	0.997173
Nasal_Epithelium	ENSG00000196422	PPP1R26	0	14	-0.000303982	0.00512291	-0.0103447	0.00973673	-0.0593379	0.952683	0.997173
Whole_Blood_GS	ENSG00000135549	PKIB	0	14	-0.000621739	0.00732057	-0.0149698	0.0137263	-0.0849304	0.932317	0.997186
Whole_Blood_GS	ENSG00000268658	LINC00664	0	14	0.000843083	0.00994494	-0.0186486	0.0203348	0.0847751	0.93244	0.997219
CD4T	ENSG00000136940	PDCL	0	14	0.000706897	0.00575217	-0.0105672	0.0119809	0.122892	0.902192	0.997261
Nasal_Epithelium	ENSG00000144045	DQX1	0	14	5.09618e-05	0.00171552	-0.0033114	0.00341332	0.0297063	0.976301	0.997329
Whole_Blood_GS	ENSG00000103423	DNAJA3	0	14	0.000232681	0.00275782	-0.00517254	0.0056379	0.0843714	0.932761	0.997387
Whole_Blood_GS	ENSG00000101000	PROCR	0	14	0.000230915	0.00273774	-0.00513496	0.00559679	0.0843449	0.932782	0.997387
Nasal_Epithelium	ENSG00000166558	SLC38A8	0	14	-0.000293167	0.00994135	-0.0197779	0.0191915	-0.0294896	0.976474	0.997407
Monocytes_MESA	ENSG00000142669	SH3BGRL3	0	14	0.000219042	0.00937126	-0.0181483	0.0185864	0.0233738	0.981352	0.997432
Monocytes_MESA	ENSG00000130475	FCHO1	0	14	-5.62247e-05	0.0024879	-0.00493241	0.00481996	-0.0225993	0.98197	0.997432
Monocytes_MESA	ENSG00000170892	TSEN34	0	14	-0.000109263	0.00476413	-0.00944679	0.00922827	-0.0229345	0.981703	0.997432
Monocytes_MESA	ENSG00000169692	AGPAT2	0	14	-0.000116877	0.00508382	-0.010081	0.00984722	-0.0229899	0.981658	0.997432
Whole_Blood_GS	ENSG00000149357	LAMTOR1	0	14	0.000585927	0.00696163	-0.0130586	0.0142305	0.0841652	0.932925	0.99744
Whole_Blood_GS	ENSG00000205693	MANSC4	0	14	-0.000295215	0.00353258	-0.00721894	0.00662851	-0.0835693	0.933399	0.997504
Whole_Blood_GS	ENSG00000197566	ZNF624	0	14	-0.000464026	0.00553887	-0.01132	0.010392	-0.0837763	0.933234	0.997504
Whole_Blood_GS	ENSG00000130158	DOCK6	0	14	-0.00102508	0.0122658	-0.0250655	0.0230154	-0.0835728	0.933396	0.997504
Whole_Blood_GS	ENSG00000011478	QPCTL	0	14	-0.000313109	0.00373868	-0.00764079	0.00701457	-0.0837485	0.933256	0.997504
Whole_Blood_GS	ENSG00000101188	NTSR1	0	14	0.00122024	0.0146122	-0.0274192	0.0298597	0.0835083	0.933447	0.997504
Whole_Blood_GS	ENSG00000198483	ANKRD35	0	3	2.79008e-05	0.000336143	-0.000630928	0.00068673	0.0830026	0.933849	0.997536
Whole_Blood_GS	ENSG00000075407	ZNF37A	0	14	-0.000311088	0.003745	-0.00765116	0.00702899	-0.0830674	0.933798	0.997536
Whole_Blood_GS	ENSG00000128915	ICE2	0	14	-0.000250633	0.00303288	-0.00619498	0.00569371	-0.0826384	0.934139	0.997536
Whole_Blood_GS	ENSG00000123154	WDR83	0	14	0.000677076	0.00820308	-0.0154007	0.0167548	0.0825393	0.934218	0.997536
Whole_Blood_GS	ENSG00000145335	SNCA	0	14	-0.000192746	0.00232864	-0.0047568	0.00437131	-0.0827718	0.934033	0.997536
Whole_Blood_GS	ENSG00000145375	SPATA5	0	14	-0.000223629	0.00268593	-0.00548797	0.00504071	-0.0832594	0.933645	0.997536
Whole_Blood_GS	ENSG00000172115	CYCS	0	14	0.000232788	0.00280776	-0.00527031	0.00573589	0.0829089	0.933924	0.997536
Whole_Blood_GS	ENSG00000181016	LSMEM1	0	14	0.000539125	0.00653135	-0.0122621	0.0133403	0.0825441	0.934214	0.997536
Whole_Blood_GS	ENSG00000099795	NDUFB7	0	14	0.000118346	0.00143611	-0.00269638	0.00293307	0.0824074	0.934323	0.997549
CD4T	ENSG00000284906	AC091057.6	0	14	-0.00114204	0.00932951	-0.0194275	0.0171435	-0.122411	0.902573	0.99755
Whole_Blood_GS	ENSG00000186470	BTN3A2	0	14	-0.00127097	0.0154455	-0.0315437	0.0290017	-0.0822871	0.934418	0.997552
Nasal_Epithelium	ENSG00000134780	DAGLA	0	14	-0.000265938	0.00922706	-0.0183506	0.0178188	-0.0288215	0.977007	0.997554
Nasal_Epithelium	ENSG00000142669	SH3BGRL3	0	14	-8.06653e-05	0.0028533	-0.00567303	0.0055117	-0.0282709	0.977446	0.997554
Nasal_Epithelium	ENSG00000139163	ETNK1	0	14	8.05355e-05	0.00282299	-0.00545242	0.00561349	0.0285285	0.977241	0.997554
Nasal_Epithelium	ENSG00000142937	RPS8	0	14	-0.000151039	0.00532029	-0.0105786	0.0102765	-0.0283892	0.977352	0.997554
Nasal_Epithelium	ENSG00000189195	BTBD8	0	14	-0.000186109	0.00644699	-0.012822	0.0124498	-0.0288676	0.97697	0.997554
Nasal_Epithelium	ENSG00000115457	IGFBP2	0	14	-5.42838e-05	0.00187049	-0.00372039	0.00361182	-0.0290211	0.976848	0.997554
Nasal_Epithelium	ENSG00000167165	UGT1A6	0	14	-0.000375059	0.0133501	-0.0265408	0.0257906	-0.0280941	0.977587	0.997554
Nasal_Epithelium	ENSG00000089195	TRMT6	0	14	-0.00019198	0.00681111	-0.0135415	0.0131576	-0.0281863	0.977514	0.997554
Nasal_Epithelium	ENSG00000152784	PRDM8	0	14	0.000219515	0.00757569	-0.0146286	0.0150676	0.0289762	0.976884	0.997554
Nasal_Epithelium	ENSG00000137261	KIAA0319	0	14	0.00020228	0.00719018	-0.0138902	0.0142948	0.0281328	0.977556	0.997554
Whole_Blood_GS	ENSG00000161681	SHANK1	0	14	-0.000452711	0.00551247	-0.0112569	0.0103515	-0.0821248	0.934547	0.997591
Nasal_Epithelium	ENSG00000198756	COLGALT2	0	14	-0.000315216	0.011291	-0.0224452	0.0218148	-0.0279174	0.977728	0.997599
Whole_Blood_GS	ENSG00000102595	UGGT2	0	14	-0.000352083	0.00429429	-0.00876874	0.00806458	-0.0819886	0.934656	0.997608
Whole_Blood_GS	ENSG00000186891	TNFRSF18	0	14	0.000553741	0.00677183	-0.0127188	0.0138263	0.0817713	0.934829	0.997635
Whole_Blood_GS	ENSG00000179057	IGSF22	0	14	-0.000250721	0.00308548	-0.00629815	0.0057967	-0.0812585	0.935236	0.997635
Whole_Blood_GS	ENSG00000136048	DRAM1	0	14	0.000676901	0.00830573	-0.015602	0.0169558	0.0814981	0.935046	0.997635
Whole_Blood_GS	ENSG00000152223	EPG5	0	14	0.000471611	0.00579844	-0.0108931	0.0118363	0.0813342	0.935176	0.997635
Whole_Blood_GS	ENSG00000068878	PSME4	0	14	-0.000307855	0.00378143	-0.00771933	0.00710362	-0.0814121	0.935114	0.997635
Whole_Blood_GS	ENSG00000127993	RBM48	0	14	-0.000214988	0.00263887	-0.00538707	0.0049571	-0.0814698	0.935068	0.997635
Monocytes_MESA	ENSG00000172243	CLEC7A	0	14	-0.000161643	0.00751051	-0.014882	0.0145587	-0.0215223	0.982829	0.997671
Monocytes_MESA	ENSG00000111300	NAA25	0	14	-8.5135e-05	0.00426885	-0.00845193	0.00828166	-0.0199433	0.984089	0.997671
Monocytes_MESA	ENSG00000140374	ETFA	0	14	-8.40726e-05	0.00411558	-0.00815047	0.00798232	-0.0204279	0.983702	0.997671
Monocytes_MESA	ENSG00000090863	GLG1	0	14	0.000132247	0.00632413	-0.0122628	0.0125273	0.0209115	0.983316	0.997671
Monocytes_MESA	ENSG00000150995	ITPR1	0	14	9.62723e-05	0.00485328	-0.00941599	0.00960853	0.0198365	0.984174	0.997671
Monocytes_MESA	ENSG00000164251	F2RL1	0	14	-0.000325935	0.0161597	-0.0319983	0.0313465	-0.0201696	0.983908	0.997671
Monocytes_MESA	ENSG00000174695	TMEM167A	0	14	0.00011078	0.00556703	-0.0108004	0.011022	0.0198993	0.984124	0.997671
Monocytes_MESA	ENSG00000205250	E2F4	0	14	4.62324e-05	0.00239668	-0.00465118	0.00474365	0.0192902	0.98461	0.997704
Monocytes_MESA	ENSG00000114745	GORASP1	0	14	5.75879e-05	0.00301653	-0.00585471	0.00596989	0.0190907	0.984769	0.997704
CD4T	ENSG00000130035	GALNT8	0	14	-0.00070568	0.00587501	-0.0122205	0.0108091	-0.120116	0.904392	0.99771
CD4T	ENSG00000118596	SLC16A7	0	14	0.00106711	0.00877709	-0.0161357	0.0182699	0.121579	0.903233	0.99771
CD4T	ENSG00000127311	HELB	0	14	0.000292977	0.0024322	-0.00447404	0.00506	0.120458	0.904121	0.99771
CD4T	ENSG00000126067	PSMB2	0	14	0.000572937	0.00476876	-0.00877365	0.00991953	0.120144	0.904369	0.99771
CD4T	ENSG00000136161	RCBTB2	0	14	0.000952961	0.00783612	-0.0144056	0.0163115	0.121611	0.903207	0.99771
CD4T	ENSG00000141505	ASGR1	0	14	-0.00081436	0.00671207	-0.0139698	0.0123411	-0.121328	0.903431	0.99771
CD4T	ENSG00000178971	CTC1	0	14	0.000934105	0.00776644	-0.0142878	0.0161561	0.120274	0.904266	0.99771
CD4T	ENSG00000153339	TRAPPC8	0	14	-0.00121421	0.00998113	-0.0207769	0.0183484	-0.12165	0.903176	0.99771
CD4T	ENSG00000159885	ZNF222	0	14	0.000387793	0.00320063	-0.00588533	0.00666092	0.121162	0.903563	0.99771
CD4T	ENSG00000104805	NUCB1	0	14	-0.00114131	0.00944299	-0.0196492	0.0173666	-0.120864	0.903799	0.99771
CD4T	ENSG00000134308	YWHAQ	0	14	0.000899561	0.0074271	-0.0136573	0.0154564	0.121119	0.903597	0.99771
CD4T	ENSG00000054219	LY75	0	14	0.000889824	0.00740731	-0.0136282	0.0154079	0.120128	0.904382	0.99771
CD4T	ENSG00000138231	DBR1	0	14	-0.000745954	0.00618547	-0.0128692	0.0113773	-0.120598	0.90401	0.99771
CD4T	ENSG00000281404	LINC01176	0	14	0.00127062	0.0105348	-0.0193771	0.0219184	0.120612	0.903998	0.99771
CD4T	ENSG00000196562	SULF2	0	14	0.00116399	0.0097092	-0.0178657	0.0201937	0.119885	0.904574	0.99778
CD4T	ENSG00000277738	AC126175.1	0	14	0.00115315	0.00970853	-0.0178752	0.0201815	0.118777	0.905452	0.997826
CD4T	ENSG00000170677	SOCS6	0	14	-0.000274072	0.00229262	-0.00476752	0.00421938	-0.119545	0.904843	0.997826
CD4T	ENSG00000099998	GGT5	0	14	0.000934745	0.00783785	-0.0144272	0.0162966	0.11926	0.905069	0.997826
CD4T	ENSG00000113638	TTC33	0	14	0.000422963	0.00353935	-0.00651403	0.00735995	0.119503	0.904877	0.997826
CD4T	ENSG00000196284	SUPT3H	0	14	-0.000879242	0.00739547	-0.0153741	0.0136156	-0.118889	0.905363	0.997826
CD4T	ENSG00000279968	GVQW2	0	14	0.000546026	0.00458722	-0.00844477	0.00953682	0.119032	0.90525	0.997826
CD4T	ENSG00000181652	ATG9B	0	14	0.000674134	0.00566707	-0.0104331	0.0117814	0.118956	0.90531	0.997826
CD4T	ENSG00000262633	AC005670.2	0	14	-0.000621	0.00523692	-0.0108852	0.00964317	-0.118581	0.905607	0.99786
CD4T	ENSG00000104341	LAPTM4B	0	14	-0.00125662	0.0106101	-0.0220521	0.0195389	-0.118436	0.905722	0.99786
Whole_Blood_GS	ENSG00000279141	AL590226.2	0	14	-6.14531e-05	0.000760232	-0.00155148	0.00142857	-0.0808347	0.935573	0.997896
Whole_Blood_GS	ENSG00000169231	THBS3	0	14	-0.00115505	0.0143325	-0.0292462	0.0269361	-0.0805897	0.935768	0.997906
Whole_Blood_GS	ENSG00000196954	CASP4	0	14	0.000577892	0.00716115	-0.0134577	0.0146135	0.0806982	0.935682	0.997906
Nasal_Epithelium	ENSG00000136378	ADAMTS7	0	14	-7.59965e-05	0.00278608	-0.00553661	0.00538462	-0.0272772	0.978239	0.998021
Monocytes_MESA	ENSG00000157916	RER1	0	14	-9.73007e-05	0.00649542	-0.0128281	0.0126335	-0.0149799	0.988048	0.998052
Monocytes_MESA	ENSG00000183520	UTP11L	0	14	6.70824e-05	0.00438564	-0.00852861	0.00866278	0.0152959	0.987796	0.998052
Monocytes_MESA	ENSG00000117450	PRDX1	0	14	-4.00988e-05	0.00283155	-0.00558983	0.00550964	-0.0141614	0.988701	0.998052
Monocytes_MESA	ENSG00000154222	CC2D1B	0	14	0.000120488	0.00887665	-0.0172774	0.0175184	0.0135736	0.98917	0.998052
Monocytes_MESA	ENSG00000117592	PRDX6	0	14	0.00011477	0.00887422	-0.0172784	0.0175079	0.0129329	0.989681	0.998052
Monocytes_MESA	ENSG00000107736	CDH23	0	14	0.000103897	0.00686865	-0.0133584	0.0135662	0.0151263	0.987931	0.998052
Monocytes_MESA	ENSG00000254647	INS	0	14	-7.21312e-05	0.00524849	-0.010359	0.0102147	-0.0137432	0.989035	0.998052
Monocytes_MESA	ENSG00000152219	ARL14EP	0	14	-0.000151463	0.0104469	-0.020627	0.0203241	-0.0144983	0.988432	0.998052
Monocytes_MESA	ENSG00000149809	TM7SF2	0	14	-6.60754e-05	0.00529978	-0.0104534	0.0103213	-0.0124676	0.990053	0.998052
Monocytes_MESA	ENSG00000111144	LTA4H	0	14	-0.000140691	0.00998486	-0.0197107	0.0194293	-0.0140904	0.988758	0.998052
Monocytes_MESA	ENSG00000100448	CTSG	0	14	-0.000278178	0.0173781	-0.0343387	0.0337823	-0.0160074	0.987229	0.998052
Monocytes_MESA	ENSG00000133961	NUMB	0	14	5.25313e-05	0.00313094	-0.00608401	0.00618907	0.0167781	0.986614	0.998052
Monocytes_MESA	ENSG00000182512	GLRX5	0	14	6.86075e-05	0.00521744	-0.0101574	0.0102946	0.0131497	0.989508	0.998052
Monocytes_MESA	ENSG00000069943	PIGB	0	14	7.40925e-05	0.00439955	-0.00854887	0.00869706	0.0168409	0.986564	0.998052
Monocytes_MESA	ENSG00000033627	ATP6V0A1	0	14	8.72539e-05	0.00511316	-0.00993436	0.0101089	0.0170646	0.986385	0.998052
Monocytes_MESA	ENSG00000068784	SRBD1	0	14	6.79698e-05	0.00562744	-0.0109616	0.0110976	0.0120783	0.990363	0.998052
Monocytes_MESA	ENSG00000163535	SGOL2	0	14	2.32954e-05	0.00197496	-0.00384755	0.00389414	0.0117954	0.990589	0.998052
Monocytes_MESA	ENSG00000177663	IL17RA	0	14	-7.74502e-05	0.00683851	-0.0134807	0.0133258	-0.0113256	0.990964	0.998052
Monocytes_MESA	ENSG00000113272	THG1L	0	14	0.000187527	0.0122856	-0.0238918	0.0242669	0.0152639	0.987822	0.998052
Monocytes_MESA	ENSG00000164465	DCBLD1	0	14	-0.000207676	0.0113906	-0.0225328	0.0221175	-0.0182323	0.985454	0.998052
Monocytes_MESA	ENSG00000005020	SKAP2	0	14	-9.33805e-05	0.00829666	-0.0163545	0.0161678	-0.0112552	0.99102	0.998052
Nasal_Epithelium	ENSG00000197128	ZNF772	0	14	-0.000384331	0.014238	-0.0282903	0.0275216	-0.0269933	0.978465	0.998054
Nasal_Epithelium	ENSG00000198042	MAK16	0	14	-0.000125936	0.00466187	-0.00926304	0.00901117	-0.0270141	0.978449	0.998054
CD4T	ENSG00000144744	UBA3	0	14	-0.000449949	0.00381328	-0.00792383	0.00702394	-0.117995	0.906071	0.998113
Nasal_Epithelium	ENSG00000167523	SPATA33	0	14	0.000133191	0.00500816	-0.00968263	0.00994901	0.0265948	0.978783	0.998279
CD4T	ENSG00000110619	CARS	0	14	-0.0008357	0.00721645	-0.0149797	0.0133083	-0.115805	0.907807	0.998296
CD4T	ENSG00000175567	UCP2	0	14	-0.00121657	0.0105357	-0.0218661	0.019433	-0.115472	0.908071	0.998296
CD4T	ENSG00000272226	AL136985.2	0	14	-0.000243473	0.00210649	-0.00437211	0.00388517	-0.115582	0.907984	0.998296
CD4T	ENSG00000203663	OR2L2	0	14	0.00132773	0.0113009	-0.0208215	0.023477	0.117489	0.906472	0.998296
CD4T	ENSG00000278053	DDX52	0	14	-0.00163756	0.0141108	-0.0292942	0.0260191	-0.116051	0.907612	0.998296
CD4T	ENSG00000105404	RABAC1	0	14	-0.000723233	0.00615977	-0.0127962	0.0113497	-0.117412	0.906533	0.998296
CD4T	ENSG00000105447	GRWD1	0	14	-0.00101158	0.0086661	-0.0179968	0.0159737	-0.116728	0.907075	0.998296
CD4T	ENSG00000198482	ZNF808	0	14	0.00028451	0.00242863	-0.00447552	0.00504454	0.117148	0.906743	0.998296
CD4T	ENSG00000072135	PTPN18	0	14	-0.000595339	0.00514903	-0.0106873	0.00949658	-0.115621	0.907953	0.998296
CD4T	ENSG00000089063	TMEM230	0	14	0.00165048	0.0142794	-0.0263367	0.0296377	0.115585	0.907982	0.998296
CD4T	ENSG00000183255	PTTG1IP	0	14	-0.00126705	0.0109824	-0.0227921	0.020258	-0.115372	0.908151	0.998296
CD4T	ENSG00000174500	GCSAM	0	14	0.000670231	0.00576948	-0.0106377	0.0119782	0.116168	0.907519	0.998296
CD4T	ENSG00000174130	TLR6	1	14	-0.000714355	0.00610785	-0.0126855	0.0112568	-0.116957	0.906894	0.998296
CD4T	ENSG00000070190	DAPP1	0	14	-0.000565397	0.00484825	-0.0100678	0.00893699	-0.116619	0.907162	0.998296
CD4T	ENSG00000253485	PCDHGA5	0	14	0.000229446	0.00197959	-0.00365048	0.00410937	0.115906	0.907727	0.998296
CD4T	ENSG00000164465	DCBLD1	0	14	0.000809972	0.00697984	-0.0128703	0.0144902	0.116045	0.907617	0.998296
Nasal_Epithelium	ENSG00000165629	ATP5F1C	0	14	-0.00014832	0.00608902	-0.0120826	0.0117859	-0.0243586	0.980567	0.998303
Nasal_Epithelium	ENSG00000165816	VWA2	0	14	0.000141436	0.00728881	-0.0141444	0.0144272	0.0194046	0.984518	0.998303
Nasal_Epithelium	ENSG00000129083	COPB1	0	14	6.52599e-05	0.0032049	-0.00621624	0.00634676	0.0203625	0.983754	0.998303
Nasal_Epithelium	ENSG00000189057	FAM111B	0	14	0.000215202	0.0108292	-0.0210097	0.0214401	0.0198724	0.984145	0.998303
Nasal_Epithelium	ENSG00000133328	PLAAT2	0	14	0.000108133	0.00534869	-0.0103751	0.0105914	0.0202167	0.983871	0.998303
Nasal_Epithelium	ENSG00000165325	DEUP1	0	14	-0.000187928	0.00783626	-0.0155467	0.0151709	-0.0239818	0.980867	0.998303
Nasal_Epithelium	ENSG00000187017	ESPN	0	14	0.000100898	0.00492482	-0.00955156	0.00975336	0.0204876	0.983654	0.998303
Nasal_Epithelium	ENSG00000020633	RUNX3	0	14	-3.22499e-05	0.00168814	-0.00334095	0.00327645	-0.0191038	0.984758	0.998303
Nasal_Epithelium	ENSG00000196182	STK40	0	14	0.000191391	0.00891692	-0.0172854	0.0176682	0.0214638	0.982876	0.998303
Nasal_Epithelium	ENSG00000116922	C1orf109	0	14	-0.000137011	0.00682979	-0.0135232	0.0132491	-0.0200608	0.983995	0.998303
Nasal_Epithelium	ENSG00000137747	TMPRSS13	0	14	0.000296666	0.0151842	-0.0294639	0.0300572	0.0195377	0.984412	0.998303
Nasal_Epithelium	ENSG00000185432	METTL7A	0	14	-0.00019739	0.0100081	-0.0198129	0.0194181	-0.0197231	0.984264	0.998303
Nasal_Epithelium	ENSG00000198208	RPS6KL1	0	14	7.38915e-05	0.00324457	-0.00628535	0.00643313	0.0227739	0.981831	0.998303
Nasal_Epithelium	ENSG00000169105	CHST14	0	14	0.000128293	0.00593521	-0.0115045	0.0117611	0.0216156	0.982755	0.998303
Nasal_Epithelium	ENSG00000184110	EIF3C	0	14	5.67468e-05	0.00302178	-0.00586582	0.00597932	0.0187793	0.985017	0.998303
Nasal_Epithelium	ENSG00000005194	CIAPIN1	0	14	-4.99827e-05	0.00205852	-0.00408461	0.00398464	-0.0242809	0.980629	0.998303
Nasal_Epithelium	ENSG00000137965	IFI44	0	14	0.000103431	0.0056239	-0.0109192	0.0111261	0.0183913	0.985327	0.998303
Nasal_Epithelium	ENSG00000132382	MYBBP1A	0	14	-8.06889e-05	0.00430192	-0.00851229	0.00835092	-0.0187565	0.985035	0.998303
Nasal_Epithelium	ENSG00000275023	MLLT6	0	14	5.58811e-05	0.00307468	-0.00597038	0.00608215	0.0181746	0.9855	0.998303
Nasal_Epithelium	ENSG00000267221	C17orf113	0	14	-4.14352e-05	0.00221797	-0.00438857	0.0043057	-0.0186816	0.985095	0.998303
Nasal_Epithelium	ENSG00000125450	NUP85	0	14	6.09713e-05	0.00280632	-0.00543931	0.00556125	0.0217265	0.982666	0.998303
Nasal_Epithelium	ENSG00000161542	PRPSAP1	0	14	-0.000286586	0.0128172	-0.0254078	0.0248346	-0.0223596	0.982161	0.998303
Nasal_Epithelium	ENSG00000134490	TMEM241	0	14	0.000185591	0.00725486	-0.0140337	0.0144049	0.0255816	0.979591	0.998303
Nasal_Epithelium	ENSG00000154080	CHST9	0	14	-0.000129387	0.00515595	-0.0102349	0.00997608	-0.0250947	0.979979	0.998303
Nasal_Epithelium	ENSG00000134755	DSC2	0	14	5.89237e-05	0.00322603	-0.00626398	0.00638183	0.0182651	0.985427	0.998303
Nasal_Epithelium	ENSG00000105397	TYK2	0	14	-0.000184883	0.00748275	-0.0148508	0.014481	-0.0247079	0.980288	0.998303
Nasal_Epithelium	ENSG00000132024	CC2D1A	0	14	-6.04335e-05	0.00259212	-0.00514089	0.00502002	-0.0233143	0.9814	0.998303
Nasal_Epithelium	ENSG00000245848	CEBPA	1	14	6.53851e-05	0.00342513	-0.00664775	0.00677852	0.0190898	0.984769	0.998303
Nasal_Epithelium	ENSG00000189001	SBSN	0	14	1.85769e-05	0.000722967	-0.00139841	0.00143557	0.0256953	0.9795	0.998303
Nasal_Epithelium	ENSG00000176920	FUT2	0	14	-0.000370079	0.0169454	-0.0335824	0.0328423	-0.0218395	0.982576	0.998303
Nasal_Epithelium	ENSG00000256060	TRAPPC2B	0	14	8.881e-05	0.00363712	-0.00703982	0.00721744	0.0244177	0.980519	0.998303
Nasal_Epithelium	ENSG00000197223	C1D	0	14	-0.000105439	0.00481525	-0.00954315	0.00933227	-0.0218968	0.98253	0.998303
Nasal_Epithelium	ENSG00000144224	UBXN4	0	14	-0.000109944	0.00593167	-0.0117358	0.0115159	-0.0185352	0.985212	0.998303
Nasal_Epithelium	ENSG00000115840	SLC25A12	0	14	-0.000146262	0.00572859	-0.0113741	0.0110816	-0.0255319	0.979631	0.998303
Nasal_Epithelium	ENSG00000197557	TTC30A	0	14	0.000212561	0.00812748	-0.015717	0.0161421	0.0261534	0.979135	0.998303
Nasal_Epithelium	ENSG00000144381	HSPD1	0	14	-8.99966e-05	0.00494732	-0.00978657	0.00960658	-0.018191	0.985487	0.998303
Nasal_Epithelium	ENSG00000123989	CHPF	0	14	-5.56424e-05	0.00217371	-0.00431604	0.00420476	-0.0255979	0.979578	0.998303
Nasal_Epithelium	ENSG00000198700	IPO9	0	14	-0.000152782	0.00614526	-0.0121973	0.0118917	-0.0248617	0.980165	0.998303
Nasal_Epithelium	ENSG00000143748	NVL	0	14	-8.43903e-05	0.00438341	-0.00867571	0.00850693	-0.0192522	0.98464	0.998303
Nasal_Epithelium	ENSG00000142207	URB1	0	14	0.000260618	0.0112625	-0.0218135	0.0223348	0.0231403	0.981538	0.998303
Nasal_Epithelium	ENSG00000100106	TRIOBP	0	14	-0.000254903	0.0116482	-0.023085	0.0225752	-0.0218834	0.982541	0.998303
Nasal_Epithelium	ENSG00000244509	APOBEC3C	0	14	-0.000119485	0.00525334	-0.0104158	0.0101769	-0.0227445	0.981854	0.998303
Nasal_Epithelium	ENSG00000174839	DENND6A	0	14	-0.000128648	0.00611563	-0.0121151	0.0118578	-0.0210359	0.983217	0.998303
Nasal_Epithelium	ENSG00000071127	WDR1	0	14	0.000181372	0.0080039	-0.015506	0.0158687	0.0226605	0.981921	0.998303
Nasal_Epithelium	ENSG00000174808	BTC	0	14	-0.000210533	0.00887436	-0.017604	0.0171829	-0.0237238	0.981073	0.998303
Nasal_Epithelium	ENSG00000145335	SNCA	0	14	-0.000100493	0.00521136	-0.0103146	0.0101136	-0.0192835	0.984615	0.998303
Nasal_Epithelium	ENSG00000082213	C5orf22	0	14	0.000165533	0.00654891	-0.0126701	0.0130012	0.0252763	0.979835	0.998303
Nasal_Epithelium	ENSG00000242110	AMACR	0	14	0.000138293	0.00741628	-0.0143973	0.0146739	0.0186472	0.985123	0.998303
Nasal_Epithelium	ENSG00000113569	NUP155	0	14	8.55762e-05	0.00360158	-0.00697338	0.00714454	0.0237608	0.981043	0.998303
Nasal_Epithelium	ENSG00000068796	KIF2A	0	14	-0.000210709	0.00973619	-0.0192933	0.0188719	-0.0216418	0.982734	0.998303
Nasal_Epithelium	ENSG00000153015	CWC27	0	14	-6.15785e-05	0.00317257	-0.0062797	0.00615654	-0.0194096	0.984514	0.998303
Nasal_Epithelium	ENSG00000164251	F2RL1	0	14	0.000116219	0.0049128	-0.0095127	0.00974514	0.0236563	0.981127	0.998303
Nasal_Epithelium	ENSG00000113583	C5orf15	0	14	-0.000107174	0.00473708	-0.00939168	0.00917733	-0.0226245	0.98195	0.998303
Nasal_Epithelium	ENSG00000048162	NOP16	0	14	-0.000115378	0.00625251	-0.0123701	0.0121393	-0.0184532	0.985277	0.998303
Nasal_Epithelium	ENSG00000204209	DAXX	0	14	-0.000123682	0.00564936	-0.0111962	0.0109489	-0.0218932	0.982533	0.998303
Nasal_Epithelium	ENSG00000112619	PRPH2	0	14	0.000339574	0.0142413	-0.0275729	0.0282521	0.0238443	0.980977	0.998303
Nasal_Epithelium	ENSG00000112640	PPP2R5D	0	14	3.22976e-05	0.00138133	-0.00267506	0.00273966	0.0233815	0.981346	0.998303
Nasal_Epithelium	ENSG00000204052	LRRC73	0	14	0.000112347	0.00584493	-0.0113435	0.0115682	0.0192212	0.984665	0.998303
Nasal_Epithelium	ENSG00000118515	SGK1	0	14	7.02445e-05	0.00315442	-0.0061123	0.00625279	0.0222686	0.982234	0.998303
Nasal_Epithelium	ENSG00000112357	PEX7	0	14	-0.000222209	0.0107453	-0.0212825	0.0208381	-0.0206797	0.983501	0.998303
Nasal_Epithelium	ENSG00000106305	AIMP2	0	14	0.000105998	0.00458015	-0.00887093	0.00908293	0.023143	0.981536	0.998303
Nasal_Epithelium	ENSG00000106077	ABHD11	0	14	0.000146675	0.00636954	-0.0123374	0.0126307	0.0230275	0.981628	0.998303
Nasal_Epithelium	ENSG00000105829	BET1	0	14	-0.000179736	0.00979681	-0.0193811	0.0190217	-0.0183464	0.985362	0.998303
Nasal_Epithelium	ENSG00000070669	ASNS	0	14	-8.0785e-05	0.00424807	-0.00840684	0.00824527	-0.0190169	0.984828	0.998303
Nasal_Epithelium	ENSG00000164715	LMTK2	0	14	0.000287459	0.0112707	-0.0218028	0.0223777	0.0255049	0.979652	0.998303
Nasal_Epithelium	ENSG00000157800	SLC37A3	0	14	0.000228291	0.00942823	-0.0182507	0.0187073	0.0242135	0.980682	0.998303
Nasal_Epithelium	ENSG00000186523	FAM86B1	0	11	-4.62217e-05	0.00175018	-0.0034765	0.00338406	-0.0264098	0.978931	0.998303
Nasal_Epithelium	ENSG00000164934	DCAF13	0	14	0.000215274	0.00850453	-0.0164533	0.0168838	0.0253129	0.979805	0.998303
Nasal_Epithelium	ENSG00000122694	GLIPR2	0	14	-0.000281578	0.0110192	-0.0218788	0.0213156	-0.0255534	0.979614	0.998303
CD4T	ENSG00000108352	RAPGEFL1	0	14	0.000767801	0.00666689	-0.0122991	0.0138347	0.115166	0.908313	0.998344
CD4T	ENSG00000139405	RITA1	0	14	-0.000872994	0.00760141	-0.0157715	0.0140255	-0.114846	0.908567	0.99836
CD4T	ENSG00000161956	SENP3	0	14	0.000135976	0.00118388	-0.00218439	0.00245634	0.114856	0.908559	0.99836
Nasal_Epithelium	ENSG00000165476	REEP3	0	14	0.000145658	0.00852268	-0.0165585	0.0168498	0.0170906	0.986364	0.998415
Nasal_Epithelium	ENSG00000158109	TPRG1L	0	14	8.93919e-05	0.0052387	-0.0101783	0.0103571	0.0170638	0.986386	0.998415
Nasal_Epithelium	ENSG00000137720	C11orf1	0	14	-0.00013452	0.00751879	-0.0148711	0.014602	-0.0178911	0.985726	0.998415
Nasal_Epithelium	ENSG00000188486	H2AX	0	14	-0.000134189	0.00769012	-0.0152066	0.0149382	-0.0174495	0.986078	0.998415
Nasal_Epithelium	ENSG00000155363	MOV10	0	14	-0.000108442	0.00633172	-0.0125184	0.0123015	-0.0171267	0.986336	0.998415
Nasal_Epithelium	ENSG00000108244	KRT23	0	14	0.000136077	0.00796485	-0.0154747	0.0157469	0.0170847	0.986369	0.998415
Nasal_Epithelium	ENSG00000170365	SMAD1	0	14	9.0613e-05	0.00517939	-0.0100608	0.010242	0.0174949	0.986042	0.998415
Nasal_Epithelium	ENSG00000171617	ENC1	0	14	2.76956e-05	0.00156245	-0.00303466	0.00309005	0.0177257	0.985858	0.998415
Monocytes_MESA	ENSG00000043514	TRIT1	0	14	6.53813e-05	0.0069179	-0.0134935	0.0136242	0.00945103	0.992459	0.998445
Monocytes_MESA	ENSG00000135363	LMO2	0	14	-3.01635e-05	0.00363544	-0.00715549	0.00709516	-0.00829707	0.99338	0.998445
Monocytes_MESA	ENSG00000257218	GATC	0	14	6.09627e-05	0.00617407	-0.01204	0.0121619	0.00987399	0.992122	0.998445
Monocytes_MESA	ENSG00000120685	PROSER1	0	14	2.89995e-05	0.00337101	-0.00657806	0.00663606	0.00860262	0.993136	0.998445
Monocytes_MESA	ENSG00000157326	DHRS4	0	14	-8.12285e-05	0.00908347	-0.0178845	0.0177221	-0.00894244	0.992865	0.998445
Monocytes_MESA	ENSG00000134419	RPS15A	0	14	6.04372e-05	0.00596674	-0.0116342	0.011755	0.010129	0.991918	0.998445
Monocytes_MESA	ENSG00000196262	PPIA	0	14	-9.98e-05	0.0108935	-0.0214507	0.0212511	-0.00916143	0.99269	0.998445
Nasal_Epithelium	ENSG00000005156	LIG3	0	14	-6.42198e-05	0.00384923	-0.00760858	0.00748014	-0.0166838	0.986689	0.998525
Nasal_Epithelium	ENSG00000235863	B3GALT4	0	14	-0.000184315	0.0110197	-0.0217825	0.0214139	-0.0167259	0.986655	0.998525
Nasal_Epithelium	ENSG00000184719	RNLS	0	14	-7.64876e-05	0.0046671	-0.00922383	0.00907085	-0.0163887	0.986924	0.998567
Nasal_Epithelium	ENSG00000266338	NBPF15	0	14	8.78388e-05	0.00532775	-0.0103544	0.01053	0.016487	0.986846	0.998567
Whole_Blood_GS	ENSG00000143420	ENSA	0	14	0.000168064	0.00211374	-0.00397478	0.00431091	0.0795103	0.936627	0.99861
Whole_Blood_GS	ENSG00000094975	SUCO	0	14	-0.000101811	0.00129123	-0.00263258	0.00242895	-0.078848	0.937154	0.99861
Whole_Blood_GS	ENSG00000135823	STX6	0	14	-0.000745843	0.00952755	-0.0194195	0.0179278	-0.0782828	0.937603	0.99861
Whole_Blood_GS	ENSG00000181192	DHTKD1	0	14	0.000500135	0.00651797	-0.0122748	0.0132751	0.0767317	0.938837	0.99861
Whole_Blood_GS	ENSG00000132274	TRIM22	0	14	-0.000695206	0.00889704	-0.0181331	0.0167427	-0.078139	0.937717	0.99861
Whole_Blood_GS	ENSG00000087448	KLHL42	0	14	0.000128208	0.001655	-0.00311554	0.00337196	0.0774667	0.938252	0.99861
Whole_Blood_GS	ENSG00000057704	TMCC3	0	14	0.00043052	0.005545	-0.0104375	0.0112985	0.077641	0.938114	0.99861
Whole_Blood_GS	ENSG00000173988	LRRC63	0	14	0.000241516	0.00308261	-0.00580028	0.00628331	0.0783479	0.937551	0.99861
Whole_Blood_GS	ENSG00000235532	LINC00402	0	14	0.000558061	0.00728062	-0.0137117	0.0148278	0.0766502	0.938902	0.99861
Whole_Blood_GS	ENSG00000100647	SUSD6	0	14	-0.000924824	0.0120005	-0.0244454	0.0225957	-0.0770654	0.938572	0.99861
Whole_Blood_GS	ENSG00000128886	ELL3	0	14	0.000240555	0.00307369	-0.00578376	0.00626487	0.0782626	0.937619	0.99861
Whole_Blood_GS	ENSG00000140598	EFL1	0	14	-0.000211671	0.00272445	-0.0055515	0.00512816	-0.0776931	0.938072	0.99861
Whole_Blood_GS	ENSG00000155393	HEATR3	0	14	-0.00129926	0.016747	-0.0341228	0.0315243	-0.0775817	0.938161	0.99861
Whole_Blood_GS	ENSG00000267534	S1PR2	0	14	-0.000283064	0.00367047	-0.00747706	0.00691093	-0.0771193	0.938529	0.99861
Whole_Blood_GS	ENSG00000182324	KCNJ14	0	14	0.000173509	0.00226472	-0.00426527	0.00461229	0.0766137	0.938931	0.99861
Whole_Blood_GS	ENSG00000198046	ZNF667	0	14	9.43989e-05	0.00123116	-0.00231864	0.00250743	0.0766746	0.938882	0.99861
Whole_Blood_GS	ENSG00000196912	ANKRD36B	0	14	0.00100657	0.012925	-0.0243259	0.0263391	0.0778775	0.937925	0.99861
Whole_Blood_GS	ENSG00000180228	PRKRA	0	14	0.00038717	0.00493692	-0.00928901	0.0100634	0.0784235	0.937491	0.99861
Whole_Blood_GS	ENSG00000101104	PABPC1L	0	14	-0.00108149	0.0137775	-0.028085	0.025922	-0.0784968	0.937433	0.99861
Whole_Blood_GS	ENSG00000100023	PPIL2	0	14	-0.000627036	0.00791283	-0.0161359	0.0148818	-0.079243	0.936839	0.99861
Whole_Blood_GS	ENSG00000100068	LRP5L	0	14	0.00085615	0.0109323	-0.0205708	0.0222831	0.0783135	0.937579	0.99861
Whole_Blood_GS	ENSG00000164091	WDR82	0	14	0.000230769	0.00295711	-0.00556506	0.0060266	0.0780387	0.937797	0.99861
Whole_Blood_GS	ENSG00000035499	DEPDC1B	0	14	0.000257663	0.00327964	-0.00617032	0.00668564	0.0785643	0.937379	0.99861
Whole_Blood_GS	ENSG00000157954	WIPI2	0	14	0.000725579	0.0093897	-0.0176779	0.0191291	0.0772739	0.938406	0.99861
Whole_Blood_GS	ENSG00000136286	MYO1G	0	14	-0.000876406	0.0114271	-0.023273	0.0215202	-0.0766957	0.938866	0.99861
Whole_Blood_GS	ENSG00000048405	ZNF800	0	14	-0.000248106	0.00321819	-0.00655564	0.00605943	-0.0770949	0.938548	0.99861
Whole_Blood_GS	ENSG00000136828	RALGPS1	0	14	-0.000699678	0.00891158	-0.0181661	0.0167667	-0.0785134	0.93742	0.99861
Nasal_Epithelium	ENSG00000123552	USP45	0	14	0.000165517	0.0102154	-0.0198563	0.0201874	0.0162027	0.987073	0.998619
Nasal_Epithelium	ENSG00000113391	FAM172A	0	14	0.000149362	0.00928978	-0.0180583	0.018357	0.0160781	0.987172	0.998621
Whole_Blood_GS	ENSG00000144118	RALB	0	14	-0.000801553	0.0104808	-0.0213436	0.0197404	-0.0764782	0.939039	0.998626
Nasal_Epithelium	ENSG00000105486	LIG1	0	14	-8.39722e-05	0.00534817	-0.0105662	0.0103983	-0.0157011	0.987473	0.998638
Nasal_Epithelium	ENSG00000100219	XBP1	0	14	-0.000122405	0.00782863	-0.0154662	0.0152214	-0.0156355	0.987525	0.998638
Nasal_Epithelium	ENSG00000113504	SLC12A7	0	14	0.000138532	0.00883801	-0.0171836	0.0174607	0.0156745	0.987494	0.998638
Nasal_Epithelium	ENSG00000197753	LHFPL5	0	14	4.88137e-05	0.00313494	-0.00609556	0.00619319	0.0155708	0.987577	0.998638
CD4T	ENSG00000110723	EXPH5	0	14	0.00128948	0.0112903	-0.020839	0.023418	0.114211	0.90907	0.99865
CD4T	ENSG00000178718	RPP25	0	14	0.000815334	0.00713465	-0.0131683	0.014799	0.114278	0.909017	0.99865
CD4T	ENSG00000166321	NUDT13	0	14	-0.000335501	0.0116346	-0.0231389	0.0224679	-0.0288365	0.976995	0.998656
CD4T	ENSG00000244733	AL132656.2	0	14	0.000567749	0.00601451	-0.0112205	0.012356	0.0943966	0.924794	0.998656
CD4T	ENSG00000189129	PLAC9	0	14	-0.000559163	0.00501066	-0.0103799	0.00926155	-0.111595	0.911145	0.998656
CD4T	ENSG00000165424	ZCCHC24	0	14	0.000101899	0.00226688	-0.00434111	0.00454491	0.0449513	0.964146	0.998656
CD4T	ENSG00000133678	TMEM254	0	14	-0.000493118	0.00882138	-0.0177827	0.0167965	-0.0559003	0.955421	0.998656
CD4T	ENSG00000148672	GLUD1	0	14	7.26673e-05	0.00306841	-0.00594131	0.00608664	0.0236824	0.981106	0.998656
CD4T	ENSG00000026103	FAS	0	14	0.000517612	0.0131273	-0.0252115	0.0262467	0.0394301	0.968548	0.998656
CD4T	ENSG00000204020	LIPN	0	14	0.000176224	0.00716117	-0.0138594	0.0142119	0.0246082	0.980367	0.998656
CD4T	ENSG00000152782	PANK1	0	14	0.00101926	0.0139044	-0.0262329	0.0282714	0.0733045	0.941564	0.998656
CD4T	ENSG00000232229	LINC00865	0	14	0.000248682	0.0132472	-0.0257154	0.0262127	0.0187724	0.985023	0.998656
CD4T	ENSG00000107447	DNTT	0	14	0.00019553	0.00233377	-0.00437858	0.00476964	0.0837828	0.933229	0.998656
CD4T	ENSG00000023839	ABCC2	0	14	5.09209e-05	0.00786203	-0.0153584	0.0154602	0.00647681	0.994832	0.998656
CD4T	ENSG00000107954	NEURL1	0	14	0.000666604	0.00628732	-0.0116563	0.0129895	0.106023	0.915564	0.998656
CD4T	ENSG00000148841	ITPRIP	0	14	0.000317259	0.00380659	-0.00714353	0.00777805	0.0833444	0.933578	0.998656
CD4T	ENSG00000165806	CASP7	0	14	-0.000238874	0.0114776	-0.0227345	0.0222568	-0.0208122	0.983395	0.998656
CD4T	ENSG00000119979	FAM45A	0	14	7.46153e-05	0.00718039	-0.0139987	0.0141479	0.0103915	0.991709	0.998656
CD4T	ENSG00000107669	ATE1	0	14	0.000337482	0.00822298	-0.0157793	0.0164542	0.0410414	0.967263	0.998656
CD4T	ENSG00000095574	IKZF5	0	14	0.000168805	0.00665556	-0.0128758	0.0132135	0.025363	0.979765	0.998656
CD4T	ENSG00000019995	ZRANB1	0	14	0.000983945	0.0107203	-0.0200275	0.0219954	0.091783	0.92687	0.998656
CD4T	ENSG00000170430	MGMT	0	14	0.000702207	0.00804062	-0.0150571	0.0164615	0.0873324	0.930407	0.998656
CD4T	ENSG00000175470	PPP2R2D	0	14	-0.00022656	0.00501496	-0.0100557	0.00960259	-0.0451768	0.963966	0.998656
CD4T	ENSG00000148803	FUOM	0	14	-0.000266833	0.00748952	-0.014946	0.0144124	-0.0356275	0.971579	0.998656
CD4T	ENSG00000177685	CRACR2B	0	14	0.000661408	0.00948535	-0.0179295	0.0192523	0.0697294	0.944409	0.998656
CD4T	ENSG00000177105	RHOG	0	14	0.000203962	0.00534301	-0.0102681	0.0106761	0.0381736	0.969549	0.998656
CD4T	ENSG00000166402	TUB	0	14	-0.000379297	0.00708414	-0.014264	0.0135054	-0.0535417	0.9573	0.998656
CD4T	ENSG00000072952	MRVI1	0	14	0.000183588	0.00464044	-0.00891151	0.00927869	0.0395626	0.968442	0.998656
CD4T	ENSG00000197702	PARVA	0	14	-0.000341186	0.0117466	-0.0233641	0.0226817	-0.0290455	0.976828	0.998656
CD4T	ENSG00000152219	ARL14EP	0	14	-0.000979971	0.0161358	-0.0326055	0.0306455	-0.0607329	0.951572	0.998656
CD4T	ENSG00000176148	TCP11L1	0	14	0.000617893	0.00547716	-0.0101171	0.0113529	0.112813	0.910179	0.998656
CD4T	ENSG00000149084	HSD17B12	0	14	-0.00143905	0.014304	-0.0294744	0.0265963	-0.100604	0.919865	0.998656
CD4T	ENSG00000254427	AC103736.1	0	14	-0.000248932	0.0112411	-0.0222812	0.0217833	-0.0221447	0.982332	0.998656
CD4T	ENSG00000172247	C1QTNF4	0	14	0.000273986	0.00288162	-0.00537389	0.00592186	0.0950804	0.924251	0.998656
CD4T	ENSG00000149136	SSRP1	0	14	-0.000311891	0.00514745	-0.0104007	0.00977693	-0.0605914	0.951685	0.998656
CD4T	ENSG00000166801	FAM111A	0	14	0.000460395	0.00570574	-0.0107227	0.0116434	0.0806898	0.935689	0.998656
CD4T	ENSG00000221968	FADS3	0	14	0.000135487	0.00460501	-0.00889017	0.00916115	0.0294216	0.976528	0.998656
CD4T	ENSG00000162194	LBHD1	0	14	0.000990542	0.00982104	-0.0182583	0.0202394	0.100859	0.919662	0.998656
CD4T	ENSG00000133895	MEN1	0	14	0.000361611	0.00759815	-0.0145305	0.0152537	0.0475919	0.962041	0.998656
CD4T	ENSG00000172500	FIBP	0	14	-0.00049986	0.00543276	-0.0111479	0.0101482	-0.0920085	0.926691	0.998656
CD4T	ENSG00000132744	ACY3	0	14	3.27603e-05	0.00546442	-0.0106773	0.0107428	0.0059952	0.995217	0.998656
CD4T	ENSG00000132740	IGHMBP2	0	14	-0.000498407	0.0167512	-0.0333301	0.0323333	-0.0297536	0.976264	0.998656
CD4T	ENSG00000149716	LTO1	0	14	-3.01956e-05	0.00487518	-0.00958537	0.00952498	-0.00619375	0.995058	0.998656
CD4T	ENSG00000110203	FOLR3	0	14	0.00140504	0.0124319	-0.0229611	0.0257712	0.113019	0.910016	0.998656
CD4T	ENSG00000166435	XRRA1	0	14	0.00113913	0.0182191	-0.0345696	0.0368478	0.0625241	0.950145	0.998656
CD4T	ENSG00000151376	ME3	0	14	0.000531698	0.0115217	-0.0220503	0.0231137	0.0461477	0.963193	0.998656
CD4T	ENSG00000189253	TRIM64B	0	14	0.000120636	0.00287975	-0.00552358	0.00576485	0.0418911	0.966585	0.998656
CD4T	ENSG00000149231	CCDC82	0	14	-0.000757181	0.0125817	-0.0254169	0.0239026	-0.060181	0.952012	0.998656
CD4T	ENSG00000170962	PDGFD	0	14	-0.000142736	0.00334625	-0.00670127	0.0064158	-0.0426555	0.965976	0.998656
CD4T	ENSG00000137731	FXYD2	0	14	-0.00042608	0.00841893	-0.0169269	0.0160747	-0.0506098	0.959636	0.998656
CD4T	ENSG00000010219	DYRK4	0	14	-9.67615e-05	0.00494129	-0.0097815	0.00958798	-0.0195823	0.984377	0.998656
CD4T	ENSG00000139194	RBP5	0	14	-0.000115262	0.00690522	-0.0136492	0.0134187	-0.016692	0.986682	0.998656
CD4T	ENSG00000111729	CLEC4A	0	14	0.000372136	0.00482468	-0.00908406	0.00982834	0.0771317	0.938519	0.998656
CD4T	ENSG00000225231	LINC02470	0	14	0.000738113	0.0131458	-0.0250271	0.0265034	0.0561483	0.955224	0.998656
CD4T	ENSG00000256582	LINC02390	0	14	-0.00089254	0.0114778	-0.0233885	0.0216035	-0.0777625	0.938017	0.998656
CD4T	ENSG00000205810	KLRC3	0	14	-3.80636e-05	0.00769782	-0.0151255	0.0150494	-0.00494473	0.996055	0.998656
CD4T	ENSG00000255374	TAS2R43	0	14	7.73151e-05	0.0144768	-0.0282966	0.0284512	0.00534064	0.995739	0.998656
CD4T	ENSG00000139112	GABARAPL1	0	14	5.73196e-05	0.00253618	-0.0049135	0.00502814	0.0226007	0.981969	0.998656
CD4T	ENSG00000084444	FAM234B	0	14	-0.00026872	0.00536654	-0.010787	0.0102495	-0.0500733	0.960064	0.998656
CD4T	ENSG00000070019	GUCY2C	0	14	0.000163943	0.00473605	-0.00911854	0.00944643	0.0346159	0.972386	0.998656
CD4T	ENSG00000205707	ETFRF1	0	14	0.00041098	0.00596245	-0.0112752	0.0120972	0.068928	0.945047	0.998656
CD4T	ENSG00000064115	TM7SF3	0	14	0.000349325	0.0041564	-0.00779707	0.00849572	0.0840451	0.933021	0.998656
CD4T	ENSG00000029153	ARNTL2	0	14	-0.000122145	0.00939293	-0.018532	0.0182877	-0.0130039	0.989625	0.998656
CD4T	ENSG00000013573	DDX11	0	14	-0.000348932	0.0172761	-0.0342095	0.0335116	-0.0201974	0.983886	0.998656
CD4T	ENSG00000276136	AC016957.2	0	14	-0.000175979	0.0025236	-0.00512214	0.00477019	-0.0697334	0.944406	0.998656
CD4T	ENSG00000057294	PKP2	0	14	-0.000185974	0.00787082	-0.0156125	0.0152405	-0.0236283	0.981149	0.998656
CD4T	ENSG00000275481	AC025031.4	0	14	-0.000209054	0.0057023	-0.0113854	0.0109673	-0.0366614	0.970755	0.998656
CD4T	ENSG00000257924	LINC02416	0	14	-0.000945942	0.0121339	-0.0247279	0.022836	-0.0779588	0.937861	0.998656
CD4T	ENSG00000161813	LARP4	0	14	0.00125995	0.0132637	-0.0247365	0.0272564	0.0949919	0.924321	0.998656
CD4T	ENSG00000050405	LIMA1	0	14	0.000242203	0.00411816	-0.00782924	0.00831365	0.0588135	0.953101	0.998656
CD4T	ENSG00000135457	TFCP2	0	14	0.000364017	0.00406755	-0.00760824	0.00833627	0.0894929	0.92869	0.998656
CD4T	ENSG00000170486	KRT72	0	14	0.00113701	0.0125064	-0.023375	0.025649	0.0909144	0.927561	0.998656
CD4T	ENSG00000167780	SOAT2	0	14	0.000536205	0.0118177	-0.0226261	0.0236985	0.0453729	0.96381	0.998656
CD4T	ENSG00000094914	AAAS	0	14	-0.000147457	0.0055828	-0.0110895	0.0107946	-0.0264128	0.978928	0.998656
CD4T	ENSG00000197728	RPS26	0	14	0.000155133	0.0186244	-0.036348	0.0366583	0.00832956	0.993354	0.998656
CD4T	ENSG00000198673	FAM19A2	0	14	0.000389549	0.0082496	-0.0157794	0.0165585	0.0472203	0.962338	0.998656
CD4T	ENSG00000177990	DPY19L2	0	14	-0.00112836	0.0111376	-0.0229577	0.020701	-0.10131	0.919304	0.998656
CD4T	ENSG00000111490	TBC1D30	0	14	0.00027369	0.00765984	-0.0147393	0.0152867	0.0357305	0.971497	0.998656
CD4T	ENSG00000127329	PTPRB	0	14	4.5528e-05	0.00551413	-0.010762	0.010853	0.0082566	0.993412	0.998656
CD4T	ENSG00000067798	NAV3	0	14	-0.000565611	0.00709088	-0.0144635	0.0133323	-0.079766	0.936423	0.998656
CD4T	ENSG00000067715	SYT1	0	14	0.000454695	0.00726109	-0.0137768	0.0146862	0.0626208	0.950068	0.998656
CD4T	ENSG00000120837	NFYB	0	14	8.67502e-05	0.00371335	-0.00719128	0.00736478	0.0233617	0.981362	0.998656
CD4T	ENSG00000151148	UBE3B	0	14	-0.00041693	0.0111436	-0.0222581	0.0214242	-0.0374141	0.970155	0.998656
CD4T	ENSG00000139428	MMAB	0	14	3.3954e-05	0.00354277	-0.00690975	0.00697766	0.00958401	0.992353	0.998656
CD4T	ENSG00000187642	PERM1	0	14	6.64613e-05	0.00614564	-0.0119788	0.0121117	0.0108144	0.991372	0.998656
CD4T	ENSG00000285646	AL021155.2	0	14	-0.000998374	0.0108791	-0.0223209	0.0203242	-0.0917703	0.926881	0.998656
CD4T	ENSG00000116688	MFN2	0	14	0.000616024	0.00694947	-0.0130047	0.0142367	0.0886433	0.929365	0.998656
CD4T	ENSG00000142632	ARHGEF19	0	14	-0.00104715	0.0105394	-0.021704	0.0196097	-0.0993557	0.920856	0.998656
CD4T	ENSG00000285721	AL031281.2	0	13	0.000208296	0.00295759	-0.00558847	0.00600506	0.0704277	0.943853	0.998656
CD4T	ENSG00000117602	RCAN3	0	14	0.000730986	0.00901706	-0.0169421	0.0184041	0.081067	0.935389	0.998656
CD4T	ENSG00000117616	RSRP1	0	14	-0.000116104	0.00573942	-0.0113652	0.011133	-0.0202292	0.983861	0.998656
CD4T	ENSG00000204178	MACO1	0	14	-0.000276685	0.00350441	-0.00714521	0.00659184	-0.0789534	0.93707	0.998656
CD4T	ENSG00000117643	MAN1C1	0	14	0.000944384	0.00839247	-0.0155045	0.0173933	0.112528	0.910405	0.998656
CD4T	ENSG00000117614	SYF2	0	14	0.00010894	0.0036093	-0.00696516	0.00718304	0.0301833	0.975921	0.998656
CD4T	ENSG00000142784	WDTC1	0	14	-0.000337297	0.0032723	-0.0067509	0.0060763	-0.103076	0.917902	0.998656
CD4T	ENSG00000162419	GMEB1	0	14	-0.000155595	0.00486736	-0.00969544	0.00938425	-0.0319669	0.974498	0.998656
CD4T	ENSG00000116514	RNF19B	0	14	-5.93185e-05	0.00165696	-0.0033069	0.00318827	-0.0357996	0.971442	0.998656
CD4T	ENSG00000163873	GRIK3	0	14	-0.000480091	0.00656749	-0.0133521	0.0123919	-0.0731012	0.941726	0.998656
CD4T	ENSG00000171812	COL8A2	0	14	-0.00051041	0.00504544	-0.0103993	0.00937847	-0.101163	0.919421	0.998656
CD4T	ENSG00000168653	NDUFS5	0	14	0.000635943	0.0103401	-0.0196304	0.0209022	0.0615024	0.950959	0.998656
CD4T	ENSG00000131238	PPT1	0	14	0.000236021	0.0126038	-0.024467	0.0249391	0.0187261	0.98506	0.998656
CD4T	ENSG00000171793	CTPS1	0	14	0.000623296	0.00616611	-0.0114621	0.0127087	0.101084	0.919484	0.998656
CD4T	ENSG00000132763	MMACHC	0	14	-0.000192222	0.00601282	-0.0119771	0.0115927	-0.0319687	0.974497	0.998656
CD4T	ENSG00000117461	PIK3R3	0	14	-0.000541515	0.00931239	-0.0187935	0.0177104	-0.0581499	0.953629	0.998656
CD4T	ENSG00000162377	COA7	0	14	-0.00101017	0.0101747	-0.0209523	0.0189319	-0.0992826	0.920914	0.998656
CD4T	ENSG00000243725	TTC4	0	14	-0.000234507	0.00475364	-0.00955148	0.00908246	-0.049332	0.960655	0.998656
CD4T	ENSG00000234807	LINC01135	0	14	0.000615718	0.00675249	-0.0126189	0.0138504	0.0911838	0.927347	0.998656
CD4T	ENSG00000213625	LEPROT	0	14	-0.000385209	0.0100867	-0.0201548	0.0193844	-0.0381897	0.969536	0.998656
CD4T	ENSG00000162620	LRRIQ3	0	14	0.000609658	0.0147281	-0.0282569	0.0294763	0.0413941	0.966982	0.998656
CD4T	ENSG00000233008	LINC01725	0	14	0.000446931	0.00438485	-0.00814722	0.00904109	0.101926	0.918815	0.998656
CD4T	ENSG00000285210	AL136382.1	0	14	-0.000566015	0.00544835	-0.0112446	0.0101126	-0.103887	0.917259	0.998656
CD4T	ENSG00000143033	MTF2	0	14	-0.000176276	0.0022449	-0.0045762	0.00422364	-0.0785228	0.937412	0.998656
CD4T	ENSG00000143036	SLC44A3	0	14	-0.000218587	0.00391011	-0.00788225	0.00744508	-0.055903	0.955419	0.998656
CD4T	ENSG00000117543	DPH5	0	14	4.86457e-05	0.00678412	-0.013248	0.0133453	0.00717053	0.994279	0.998656
CD4T	ENSG00000134215	VAV3	0	14	0.000605735	0.00715163	-0.0134112	0.0146227	0.0846988	0.932501	0.998656
CD4T	ENSG00000184371	CSF1	0	14	0.000184567	0.00557633	-0.0107448	0.011114	0.0330984	0.973596	0.998656
CD4T	ENSG00000177272	KCNA3	0	14	-0.000370619	0.00442908	-0.00905146	0.00831023	-0.0836784	0.933312	0.998656
CD4T	ENSG00000064703	DDX20	0	14	0.00118804	0.012304	-0.0229274	0.0253035	0.0965567	0.923078	0.998656
CD4T	ENSG00000134193	REG4	0	14	0.000393551	0.0100114	-0.0192284	0.0200155	0.0393104	0.968643	0.998656
CD4T	ENSG00000131791	PRKAB2	0	14	-0.000627309	0.00602612	-0.0124383	0.0111837	-0.104098	0.917091	0.998656
CD4T	ENSG00000131778	CHD1L	0	14	0.000740149	0.00815512	-0.0152436	0.0167239	0.0907588	0.927684	0.998656
CD4T	ENSG00000160678	S100A1	0	14	-0.000415686	0.00430705	-0.00885735	0.00802597	-0.096513	0.923113	0.998656
CD4T	ENSG00000185499	MUC1	0	14	0.00045949	0.0052853	-0.00989951	0.0108185	0.0869374	0.930721	0.998656
CD4T	ENSG00000116539	ASH1L	0	14	0.000396159	0.00454668	-0.00851516	0.00930748	0.0871315	0.930567	0.998656
CD4T	ENSG00000132718	SYT11	0	14	-0.000127808	0.0030584	-0.00612216	0.00586654	-0.0417891	0.966667	0.998656
CD4T	ENSG00000163564	PYHIN1	0	14	6.21683e-05	0.00227371	-0.00439422	0.00451855	0.0273423	0.978187	0.998656
CD4T	ENSG00000132681	ATP1A4	0	14	0.00085638	0.0132383	-0.0250901	0.0268029	0.0646898	0.948421	0.998656
CD4T	ENSG00000143318	CASQ1	0	14	-0.000293732	0.00576309	-0.0115892	0.0110017	-0.0509678	0.959351	0.998656
CD4T	ENSG00000158769	F11R	0	14	0.00114813	0.0100834	-0.0186149	0.0209112	0.113864	0.909345	0.998656
CD4T	ENSG00000143194	MAEL	0	14	9.48596e-05	0.00678014	-0.013194	0.0133837	0.0139908	0.988837	0.998656
CD4T	ENSG00000143158	MPC2	0	14	-0.000772099	0.00843617	-0.0173067	0.0157625	-0.0915225	0.927077	0.998656
CD4T	ENSG00000143178	TBX19	0	14	0.00049942	0.00817377	-0.0155209	0.0165197	0.0611004	0.951279	0.998656
CD4T	ENSG00000117601	SERPINC1	0	14	6.49205e-05	0.00406744	-0.00790711	0.00803695	0.015961	0.987265	0.998656
CD4T	ENSG00000116161	CACYBP	0	14	5.38476e-05	0.00324511	-0.00630645	0.00641415	0.0165934	0.986761	0.998656
CD4T	ENSG00000235750	KIAA0040	0	14	0.000853254	0.00995111	-0.0186506	0.0203571	0.0857446	0.931669	0.998656
CD4T	ENSG00000186283	TOR3A	0	14	-0.000565042	0.00720128	-0.0146793	0.0135492	-0.0784641	0.937459	0.998656
CD4T	ENSG00000213057	C1orf220	0	14	-0.000145643	0.00246563	-0.00497819	0.0046869	-0.0590695	0.952897	0.998656
CD4T	ENSG00000135823	STX6	0	14	-0.000868819	0.00823338	-0.0170059	0.0152683	-0.105524	0.91596	0.998656
CD4T	ENSG00000183155	RABIF	0	14	0.000434834	0.00556466	-0.0104717	0.0113414	0.078142	0.937715	0.998656
CD4T	ENSG00000143847	PPFIA4	1	14	-0.000795684	0.00780365	-0.0160906	0.0144992	-0.101963	0.918786	0.998656
CD4T	ENSG00000122188	LAX1	0	14	0.000259022	0.00416844	-0.00791098	0.00842902	0.0621389	0.950452	0.998656
CD4T	ENSG00000123843	C4BPB	0	14	0.00027473	0.00455625	-0.00865536	0.00920482	0.0602974	0.951919	0.998656
CD4T	ENSG00000117335	CD46	0	14	0.000351321	0.00777057	-0.0148787	0.0155814	0.0452118	0.963939	0.998656
CD4T	ENSG00000117791	2025-03-02	0	14	-0.000215844	0.00374687	-0.00755958	0.00712789	-0.0576064	0.954062	0.998656
CD4T	ENSG00000238078	LINC01352	0	14	0.000108023	0.00368963	-0.00712353	0.00733957	0.0292775	0.976643	0.998656
CD4T	ENSG00000154309	DISP1	0	14	0.000364489	0.00449311	-0.00844185	0.00917083	0.0811216	0.935345	0.998656
CD4T	ENSG00000187554	TLR5	0	14	-0.000445922	0.00534726	-0.0109264	0.0100345	-0.0833926	0.933539	0.998656
CD4T	ENSG00000143819	EPHX1	0	14	0.000238078	0.00366133	-0.00693799	0.00741415	0.0650249	0.948154	0.998656
CD4T	ENSG00000196187	TMEM63A	0	14	0.000479651	0.00667266	-0.0125985	0.0135578	0.071883	0.942695	0.998656
CD4T	ENSG00000173409	ARV1	0	14	-0.000301093	0.00846747	-0.016897	0.0162948	-0.0355588	0.971634	0.998656
CD4T	ENSG00000284770	TBCE	0	14	0.00137446	0.0150093	-0.0280432	0.0307922	0.0915741	0.927036	0.998656
CD4T	ENSG00000162885	B3GALNT2	0	14	0.00162533	0.016736	-0.0311767	0.0344274	0.0971153	0.922635	0.998656
CD4T	ENSG00000117009	KMO	0	14	-0.000163183	0.00556607	-0.0110725	0.0107461	-0.0293175	0.976611	0.998656
CD4T	ENSG00000203667	COX20	0	14	-0.000130384	0.00816559	-0.0161346	0.0158739	-0.0159675	0.98726	0.998656
CD4T	ENSG00000177535	OR2B11	0	14	-8.72802e-05	0.00223338	-0.00446463	0.00429007	-0.0390798	0.968827	0.998656
CD4T	ENSG00000165568	AKR1E2	0	14	0.000216083	0.00964236	-0.0186826	0.0191148	0.0224098	0.982121	0.998656
CD4T	ENSG00000151632	AKR1C2	0	14	-0.000910592	0.00910327	-0.0187527	0.0169315	-0.100029	0.920321	0.998656
CD4T	ENSG00000187134	AKR1C1	0	14	-6.17694e-05	0.00692322	-0.013631	0.0135075	-0.00892206	0.992881	0.998656
CD4T	ENSG00000165632	TAF3	0	14	-6.73909e-05	0.00746471	-0.0146979	0.0145632	-0.00902794	0.992797	0.998656
CD4T	ENSG00000148426	PROSER2	0	14	-0.000455646	0.00491265	-0.0100843	0.00917296	-0.0927497	0.926102	0.998656
CD4T	ENSG00000107611	CUBN	0	14	0.000529949	0.0147707	-0.0284201	0.02948	0.0358784	0.971379	0.998656
CD4T	ENSG00000107897	ACBD5	0	14	-0.000161879	0.00266843	-0.0053919	0.00506814	-0.0606647	0.951626	0.998656
CD4T	ENSG00000273038	AL365203.2	0	14	0.00160078	0.0173617	-0.0324276	0.0356291	0.0922016	0.926538	0.998656
CD4T	ENSG00000233387	IATPR	0	14	-0.000536628	0.00705405	-0.0143623	0.0132891	-0.0760738	0.93936	0.998656
CD4T	ENSG00000188234	AGAP4	0	14	0.000751086	0.00838474	-0.0156827	0.0171849	0.0895777	0.928623	0.998656
CD4T	ENSG00000204179	PTPN20	0	14	0.000327985	0.00327673	-0.00609428	0.00675025	0.100095	0.920269	0.998656
CD4T	ENSG00000204152	TIMM23B	0	14	-0.000467416	0.00687041	-0.0139332	0.0129983	-0.0680332	0.945759	0.998656
CD4T	ENSG00000198964	SGMS1	0	14	0.000413075	0.0069418	-0.0131926	0.0140187	0.0595055	0.95255	0.998656
CD4T	ENSG00000165449	SLC16A9	0	14	-0.000658605	0.00659614	-0.0135868	0.0122696	-0.0998471	0.920466	0.998656
CD4T	ENSG00000072422	RHOBTB1	0	14	-0.00026928	0.00708786	-0.0141612	0.0136227	-0.0379918	0.969694	0.998656
CD4T	ENSG00000182010	RTKN2	0	14	-0.000542672	0.00682909	-0.0139274	0.0128421	-0.0794647	0.936663	0.998656
CD4T	ENSG00000182782	HCAR2	0	14	0.000155177	0.00989559	-0.0192398	0.0195502	0.0156814	0.987489	0.998656
CD4T	ENSG00000119242	CCDC92	0	14	-0.000452517	0.00701717	-0.0142059	0.0133009	-0.0644871	0.948582	0.998656
CD4T	ENSG00000278266	AC079949.2	0	14	-0.000588544	0.00687347	-0.0140603	0.0128832	-0.0856255	0.931764	0.998656
CD4T	ENSG00000111452	ADGRD1	0	14	0.000522731	0.00634793	-0.011919	0.0129644	0.0823467	0.934371	0.998656
CD4T	ENSG00000256223	ZNF10	0	14	-0.000344019	0.00815374	-0.0163251	0.015637	-0.0421916	0.966346	0.998656
CD4T	ENSG00000276476	LINC00540	0	14	-9.61485e-05	0.0078461	-0.0154742	0.0152819	-0.0122543	0.990223	0.998656
CD4T	ENSG00000139517	LNX2	0	14	0.00034623	0.00422004	-0.00792489	0.00861735	0.0820443	0.934611	0.998656
CD4T	ENSG00000225039	LINC01058	0	14	0.000100947	0.00709691	-0.0138087	0.0140106	0.014224	0.988651	0.998656
CD4T	ENSG00000187676	B3GLCT	0	14	0.000140861	0.00598292	-0.0115854	0.0118672	0.0235438	0.981217	0.998656
CD4T	ENSG00000083642	PDS5B	0	14	-0.000537577	0.00992909	-0.0199982	0.0189231	-0.0541416	0.956822	0.998656
CD4T	ENSG00000133116	KL	0	14	3.20611e-05	0.00137901	-0.00267075	0.00273487	0.0232494	0.981451	0.998656
CD4T	ENSG00000102763	VWA8	0	14	0.000262401	0.00414657	-0.00786473	0.00838953	0.0632814	0.949542	0.998656
CD4T	ENSG00000253710	ALG11	0	14	-0.00073869	0.00652259	-0.0135227	0.0120453	-0.113251	0.909832	0.998656
CD4T	ENSG00000204899	MZT1	0	14	-9.28821e-05	0.00464809	-0.00920297	0.00901721	-0.0199829	0.984057	0.998656
CD4T	ENSG00000118922	KLF12	0	14	-0.000487333	0.00567638	-0.0116128	0.0106382	-0.0858528	0.931583	0.998656
CD4T	ENSG00000080166	DCT	0	14	0.00069628	0.00624203	-0.0115379	0.0129304	0.111547	0.911183	0.998656
CD4T	ENSG00000125246	CLYBL	0	14	-0.000100195	0.0114782	-0.0225971	0.0223968	-0.0087291	0.993035	0.998656
CD4T	ENSG00000134905	CARS2	0	14	-0.000329869	0.0110859	-0.0220578	0.0213981	-0.0297558	0.976262	0.998656
CD4T	ENSG00000153495	TEX29	0	14	-0.000117322	0.00202885	-0.0040938	0.00385916	-0.0578266	0.953887	0.998656
CD4T	ENSG00000267868	AL356740.1	0	14	0.000120533	0.00362715	-0.00698855	0.00722961	0.0332307	0.973491	0.998656
CD4T	ENSG00000153531	ADPRHL1	0	14	-0.000364141	0.00625813	-0.0126299	0.0119016	-0.0581869	0.9536	0.998656
CD4T	ENSG00000126231	PROZ	0	14	0.000159622	0.00972591	-0.0189028	0.019222	0.0164121	0.986906	0.998656
CD4T	ENSG00000260910	LINC00565	0	14	-0.000188969	0.011475	-0.0226796	0.0223017	-0.0164678	0.986861	0.998656
CD4T	ENSG00000283199	C13orf46	0	14	-0.000165264	0.00592219	-0.0117726	0.011442	-0.0279059	0.977737	0.998656
CD4T	ENSG00000169062	UPF3A	0	14	-0.00157047	0.0152015	-0.0313649	0.0282239	-0.10331	0.917717	0.998656
CD4T	ENSG00000092094	OSGEP	0	14	0.000101975	0.0103164	-0.0201178	0.0203218	0.00988469	0.992113	0.998656
CD4T	ENSG00000092200	RPGRIP1	0	14	-7.33649e-05	0.00313056	-0.00620916	0.00606243	-0.023435	0.981303	0.998656
CD4T	ENSG00000100461	RBM23	0	14	0.000121861	0.00647218	-0.0125634	0.0128071	0.0188284	0.984978	0.998656
CD4T	ENSG00000259003	AC243965.1	0	14	-0.000288309	0.00260595	-0.00539589	0.00481927	-0.110635	0.911906	0.998656
CD4T	ENSG00000092036	HAUS4	0	14	0.000130455	0.00621714	-0.0120549	0.0123158	0.0209832	0.983259	0.998656
CD4T	ENSG00000157326	DHRS4	0	14	-0.000723974	0.0124159	-0.0250587	0.0236107	-0.0583103	0.953501	0.998656
CD4T	ENSG00000186648	CARMIL3	0	14	0.000475068	0.00609473	-0.0114704	0.0124205	0.0779473	0.93787	0.998656
CD4T	ENSG00000092010	PSME1	0	14	-0.000425605	0.00565844	-0.011516	0.0106647	-0.075216	0.940043	0.998656
CD4T	ENSG00000092020	PPP2R3C	0	14	0.00104477	0.0115517	-0.0215962	0.0236857	0.0904424	0.927936	0.998656
CD4T	ENSG00000139921	TMX1	0	14	-0.00087047	0.00996269	-0.020397	0.018656	-0.087373	0.930375	0.998656
CD4T	ENSG00000100528	CNIH1	0	14	0.000977161	0.00901483	-0.0166916	0.0186459	0.108395	0.913682	0.998656
CD4T	ENSG00000182107	TMEM30B	0	14	-0.000615512	0.00620461	-0.0127763	0.0115453	-0.0992024	0.920978	0.998656
CD4T	ENSG00000023608	SNAPC1	0	14	-0.00105323	0.0112141	-0.0230324	0.020926	-0.0939204	0.925172	0.998656
CD4T	ENSG00000125952	MAX	0	14	-0.000376536	0.00421094	-0.00862984	0.00787676	-0.0894184	0.928749	0.998656
CD4T	ENSG00000139998	RAB15	0	14	6.57196e-05	0.0138681	-0.0271152	0.0272466	0.00473892	0.996219	0.998656
CD4T	ENSG00000100678	SLC8A3	0	14	0.000314571	0.00407145	-0.00766532	0.00829447	0.0772626	0.938415	0.998656
CD4T	ENSG00000269927	AC004817.3	0	14	0.000581963	0.0063632	-0.0118897	0.0130536	0.0914575	0.927129	0.998656
CD4T	ENSG00000119630	PGF	0	14	-0.000878256	0.0115435	-0.023503	0.0217465	-0.0760826	0.939353	0.998656
CD4T	ENSG00000198208	RPS6KL1	0	14	-0.000368361	0.00392436	-0.00805996	0.00732324	-0.0938655	0.925216	0.998656
CD4T	ENSG00000258301	VASH1-AS1	0	14	-6.06713e-05	0.00368746	-0.00728795	0.00716661	-0.0164534	0.986873	0.998656
CD4T	ENSG00000009830	POMT2	0	14	-8.19248e-05	0.0025023	-0.00498635	0.0048225	-0.0327397	0.973882	0.998656
CD4T	ENSG00000258733	LINC02328	0	14	0.000300924	0.00273995	-0.00506928	0.00567113	0.109828	0.912545	0.998656
CD4T	ENSG00000165948	IFI27L1	0	14	0.000845684	0.00785739	-0.0145545	0.0162459	0.107629	0.91429	0.998656
CD4T	ENSG00000119632	IFI27L2	0	14	-0.000713972	0.0114304	-0.0231172	0.0216893	-0.0624624	0.950195	0.998656
CD4T	ENSG00000140093	SERPINA10	0	14	-0.000139907	0.00772912	-0.0152887	0.0150089	-0.0181013	0.985558	0.998656
CD4T	ENSG00000182512	GLRX5	0	14	-0.000141659	0.00469518	-0.00934404	0.00906073	-0.0301712	0.97593	0.998656
CD4T	ENSG00000099814	CEP170B	0	14	-0.000780763	0.0116276	-0.0235705	0.0220089	-0.0671473	0.946464	0.998656
CD4T	ENSG00000179364	PACS2	0	14	0.000168707	0.00486844	-0.00937325	0.00971067	0.0346532	0.972356	0.998656
CD4T	ENSG00000260792	LINC02280	0	14	-7.0678e-05	0.00317603	-0.00629557	0.00615422	-0.0222536	0.982246	0.998656
CD4T	ENSG00000259772	AC012236.1	0	14	0.000288429	0.00404795	-0.00764541	0.00822227	0.071253	0.943196	0.998656
CD4T	ENSG00000169926	KLF13	0	14	-0.00115337	0.011643	-0.0239733	0.0216666	-0.0990606	0.92109	0.998656
CD4T	ENSG00000156970	BUB1B	0	14	-0.000365025	0.00459224	-0.00936564	0.00863559	-0.0794873	0.936645	0.998656
CD4T	ENSG00000248508	SRP14-AS1	0	14	0.000783328	0.0100559	-0.0189259	0.0204925	0.0778973	0.93791	0.998656
CD4T	ENSG00000103932	RPAP1	0	14	-0.000229807	0.00955741	-0.018962	0.0185024	-0.0240449	0.980817	0.998656
CD4T	ENSG00000243708	PLA2G4B	0	14	0.00108111	0.0131233	-0.02464	0.0268023	0.0823811	0.934344	0.998656
CD4T	ENSG00000137857	DUOX1	0	14	-0.000146348	0.0122827	-0.0242201	0.0239274	-0.0119149	0.990493	0.998656
CD4T	ENSG00000137860	SLC28A2	0	14	-0.000220944	0.00607904	-0.0121356	0.0116937	-0.0363453	0.971007	0.998656
CD4T	ENSG00000104154	SLC30A4	0	14	0.000152787	0.00186727	-0.00350699	0.00381256	0.0818239	0.934787	0.998656
CD4T	ENSG00000103995	CEP152	0	14	0.000122962	0.00839623	-0.0163333	0.0165793	0.0146449	0.988315	0.998656
CD4T	ENSG00000069966	GNB5	0	14	0.000121241	0.00843461	-0.0164103	0.0166528	0.0143742	0.988531	0.998656
CD4T	ENSG00000069869	NEDD4	0	14	-0.000402097	0.014959	-0.0297212	0.0289171	-0.0268799	0.978556	0.998656
CD4T	ENSG00000140262	TCF12	0	14	-4.50213e-05	0.000704057	-0.00142495	0.0013349	-0.0639455	0.949014	0.998656
CD4T	ENSG00000138613	APH1B	0	14	-4.10223e-05	0.00720715	-0.0141668	0.0140847	-0.00569189	0.995459	0.998656
CD4T	ENSG00000138615	CILP	0	14	0.000381306	0.00365853	-0.00678929	0.0075519	0.104224	0.916992	0.998656
CD4T	ENSG00000174442	ZWILCH	0	14	0.000264252	0.006717	-0.0129008	0.0134293	0.0393408	0.968619	0.998656
CD4T	ENSG00000166949	SMAD3	1	14	0.000473192	0.00524719	-0.00981112	0.0107575	0.0901799	0.928144	0.998656
CD4T	ENSG00000270964	AC016355.1	0	14	-0.000301485	0.00626783	-0.0125862	0.0119832	-0.0481003	0.961636	0.998656
CD4T	ENSG00000140506	LMAN1L	0	14	-7.89218e-05	0.0052611	-0.0103905	0.0102327	-0.015001	0.988031	0.998656
CD4T	ENSG00000103653	CSK	0	14	-0.000144432	0.00139408	-0.00287679	0.00258792	-0.103604	0.917484	0.998656
CD4T	ENSG00000140374	ETFA	0	14	-0.000878642	0.00982473	-0.0201348	0.0183775	-0.0894317	0.928739	0.998656
CD4T	ENSG00000140391	TSPAN3	0	14	9.28363e-05	0.0135989	-0.0265606	0.0267462	0.00682674	0.994553	0.998656
CD4T	ENSG00000140386	SCAPER	0	14	-0.000874651	0.0111847	-0.0227962	0.0210469	-0.0782007	0.937668	0.998656
CD4T	ENSG00000136379	ABHD17C	0	14	-0.000915182	0.00889142	-0.0183421	0.0165117	-0.102929	0.91802	0.998656
CD4T	ENSG00000182511	FES	0	14	0.000226032	0.00709926	-0.0136883	0.0141403	0.0318388	0.974601	0.998656
CD4T	ENSG00000103852	TTC23	0	14	-0.000132737	0.00819797	-0.0162005	0.015935	-0.0161914	0.987082	0.998656
CD4T	ENSG00000168904	LRRC28	0	14	-0.000436145	0.00826027	-0.016626	0.0157537	-0.0528004	0.957891	0.998656
CD4T	ENSG00000260496	AC009041.1	0	14	0.000367605	0.00384525	-0.00716895	0.00790416	0.0955997	0.923838	0.998656
CD4T	ENSG00000161981	SNRNP25	0	14	0.000219344	0.00468287	-0.0089589	0.00939759	0.0468397	0.962641	0.998656
CD4T	ENSG00000103024	NME3	0	14	0.000173349	0.00332654	-0.00634655	0.00669324	0.0521109	0.95844	0.998656
CD4T	ENSG00000007520	TSR3	0	14	-0.000168615	0.0044164	-0.0088246	0.00848737	-0.0381793	0.969545	0.998656
CD4T	ENSG00000122390	NAA60	0	14	-0.000716667	0.00911941	-0.0185904	0.0171571	-0.0785869	0.937361	0.998656
CD4T	ENSG00000103351	CLUAP1	0	14	-3.75537e-05	0.00751372	-0.0147642	0.0146891	-0.00499801	0.996012	0.998656
CD4T	ENSG00000162104	ADCY9	0	14	0.00101717	0.0103384	-0.0192456	0.02128	0.0983884	0.921624	0.998656
CD4T	ENSG00000103184	SEC14L5	0	14	0.000391925	0.00825603	-0.0157896	0.0165734	0.0474713	0.962138	0.998656
CD4T	ENSG00000103174	NAGPA	0	14	-0.000394574	0.0102297	-0.0204444	0.0196552	-0.0385715	0.969232	0.998656
CD4T	ENSG00000188897	AC099489.1	0	14	-0.00107424	0.0106766	-0.022	0.0198515	-0.100616	0.919855	0.998656
CD4T	ENSG00000090905	TNRC6A	0	14	-0.000470749	0.00804279	-0.0162343	0.0152928	-0.0585305	0.953326	0.998656
CD4T	ENSG00000274925	ZKSCAN2-DT	0	14	0.000158814	0.00312667	-0.00596934	0.00628697	0.0507935	0.95949	0.998656
CD4T	ENSG00000103522	IL21R	0	14	-0.000592297	0.00561534	-0.0115982	0.0104136	-0.105478	0.915996	0.998656
CD4T	ENSG00000196502	SULT1A1	0	14	-0.000454772	0.00754222	-0.0152372	0.0143277	-0.0602968	0.951919	0.998656
CD4T	ENSG00000260953	AC009093.4	0	14	-0.000259577	0.00754355	-0.0150447	0.0145255	-0.0344104	0.97255	0.998656
CD4T	ENSG00000132207	SLX1A	0	14	0.00061809	0.00574219	-0.0106364	0.0118726	0.10764	0.914281	0.998656
CD4T	ENSG00000169221	TBC1D10B	0	14	-0.000341506	0.00409118	-0.00836007	0.00767706	-0.0834737	0.933475	0.998656
CD4T	ENSG00000167394	ZNF668	0	14	0.000461175	0.00782012	-0.014866	0.0157883	0.0589728	0.952974	0.998656
CD4T	ENSG00000102870	ZNF629	0	14	3.42535e-05	0.00194964	-0.00378697	0.00385547	0.0175692	0.985983	0.998656
CD4T	ENSG00000155393	HEATR3	0	14	-0.00188216	0.0168987	-0.0350031	0.0312387	-0.111379	0.911316	0.998656
CD4T	ENSG00000102878	HSF4	0	14	0.000146154	0.00406297	-0.00781713	0.00810944	0.0359721	0.971305	0.998656
CD4T	ENSG00000172840	PDP2	0	14	0.000559001	0.00723992	-0.013631	0.014749	0.0772109	0.938456	0.998656
CD4T	ENSG00000135740	SLC9A5	0	14	0.000263884	0.00484956	-0.00924108	0.00976884	0.054414	0.956605	0.998656
CD4T	ENSG00000182810	DDX28	0	14	-0.000353131	0.00461289	-0.00939423	0.00868796	-0.0765531	0.938979	0.998656
CD4T	ENSG00000072736	NFATC3	0	14	-0.000200456	0.00381905	-0.00768566	0.00728475	-0.0524884	0.95814	0.998656
CD4T	ENSG00000141084	RANBP10	0	14	0.000106094	0.00182832	-0.00347735	0.00368954	0.0580281	0.953726	0.998656
CD4T	ENSG00000141076	UTP4	0	14	-0.00022657	0.00214484	-0.00443037	0.00397723	-0.105635	0.915872	0.998656
CD4T	ENSG00000213380	COG8	0	14	-0.000103614	0.00399718	-0.00793794	0.00773071	-0.0259217	0.97932	0.998656
CD4T	ENSG00000261611	AC010547.4	0	14	8.22006e-05	0.00770786	-0.0150249	0.0151893	0.0106645	0.991491	0.998656
CD4T	ENSG00000050820	BCAR1	0	14	-0.00085035	0.0116693	-0.0237217	0.022021	-0.0728709	0.941909	0.998656
CD4T	ENSG00000166822	TMEM170A	0	14	-0.000459622	0.00821337	-0.0165575	0.0156383	-0.0559602	0.955373	0.998656
CD4T	ENSG00000103111	MON1B	0	14	0.000761143	0.0098519	-0.0185482	0.0200705	0.0772585	0.938418	0.998656
CD4T	ENSG00000184860	SDR42E1	0	14	-0.000609968	0.0062617	-0.0128827	0.0116627	-0.0974125	0.922399	0.998656
CD4T	ENSG00000131143	COX4I1	0	14	0.000373804	0.0049402	-0.0093088	0.0100564	0.0756659	0.939685	0.998656
CD4T	ENSG00000261327	AC134312.5	0	14	-0.000197514	0.00441321	-0.00884725	0.00845222	-0.0447552	0.964302	0.998656
CD4T	ENSG00000167526	RPL13	0	14	-8.39657e-05	0.0031174	-0.00619396	0.00602602	-0.0269345	0.978512	0.998656
CD4T	ENSG00000075399	VPS9D1	0	14	0.0001425	0.00562991	-0.0108919	0.0111769	0.0253112	0.979807	0.998656
CD4T	ENSG00000204991	SPIRE2	0	14	7.41293e-05	0.00537864	-0.0104678	0.0106161	0.0137822	0.989004	0.998656
CD4T	ENSG00000167711	SERPINF2	0	14	-0.000487133	0.00439069	-0.00909272	0.00811846	-0.110947	0.911658	0.998656
CD4T	ENSG00000070366	SMG6	0	14	-0.000189139	0.00402937	-0.00808656	0.00770828	-0.0469402	0.962561	0.998656
CD4T	ENSG00000205710	C17orf107	0	14	-0.000242017	0.00410808	-0.0082937	0.00780967	-0.0589124	0.953022	0.998656
CD4T	ENSG00000029725	RABEP1	0	14	6.86876e-05	0.00438638	-0.00852846	0.00866583	0.0156593	0.987506	0.998656
CD4T	ENSG00000184619	KRBA2	0	14	-0.000168282	0.00910513	-0.018014	0.0176775	-0.018482	0.985254	0.998656
CD4T	ENSG00000185156	MFSD6L	0	14	0.000157332	0.00729782	-0.0141461	0.0144608	0.0215587	0.9828	0.998656
CD4T	ENSG00000109047	RCVRN	0	14	-0.000300429	0.00354179	-0.00724222	0.00664136	-0.084824	0.932401	0.998656
CD4T	ENSG00000006695	COX10	0	14	0.000221779	0.00402295	-0.00766305	0.00810661	0.0551285	0.956036	0.998656
CD4T	ENSG00000109099	PMP22	0	14	0.000384619	0.00739505	-0.0141094	0.0148787	0.0520104	0.95852	0.998656
CD4T	ENSG00000197566	ZNF624	0	14	-0.000194228	0.00338754	-0.00683369	0.00644523	-0.0573359	0.954278	0.998656
CD4T	ENSG00000091536	MYO15A	0	14	8.75684e-05	0.00533218	-0.0103633	0.0105384	0.0164226	0.986897	0.998656
CD4T	ENSG00000166484	MAPK7	0	14	0.000241455	0.00418307	-0.00795721	0.00844012	0.057722	0.95397	0.998656
CD4T	ENSG00000128487	SPECC1	0	14	-0.000128213	0.0020661	-0.00417769	0.00392127	-0.0620554	0.950519	0.998656
CD4T	ENSG00000004142	POLDIP2	0	14	-8.3926e-05	0.00212833	-0.00425538	0.00408752	-0.0394328	0.968545	0.998656
CD4T	ENSG00000141068	KSR1	0	14	-4.61892e-05	0.00388552	-0.00766166	0.00756928	-0.0118875	0.990515	0.998656
CD4T	ENSG00000109113	RAB34	0	14	0.000287678	0.00475805	-0.00903793	0.00961328	0.0604613	0.951788	0.998656
CD4T	ENSG00000108578	BLMH	0	14	-0.000314557	0.00580488	-0.0116919	0.0110628	-0.0541884	0.956785	0.998656
CD4T	ENSG00000181481	RNF135	0	14	-0.000489559	0.0126561	-0.0252951	0.024316	-0.0386815	0.969144	0.998656
CD4T	ENSG00000141161	UNC45B	0	14	0.000260549	0.00403854	-0.00765484	0.00817594	0.0645156	0.94856	0.998656
CD4T	ENSG00000275613	AC243830.1	0	14	-0.000691156	0.0112807	-0.022801	0.0214186	-0.0612688	0.951145	0.998656
CD4T	ENSG00000278599	TBC1D3E	0	14	0.000173725	0.00603156	-0.0116479	0.0119954	0.0288026	0.977022	0.998656
CD4T	ENSG00000276293	PIP4K2B	0	14	5.51381e-05	0.00392027	-0.00762845	0.00773872	0.0140649	0.988778	0.998656
CD4T	ENSG00000002834	LASP1	0	14	2.28881e-05	0.0048164	-0.00941709	0.00946287	0.00475211	0.996208	0.998656
CD4T	ENSG00000274211	SOCS7	0	14	0.000119551	0.00647024	-0.0125619	0.012801	0.018477	0.985258	0.998656
CD4T	ENSG00000161395	PGAP3	0	14	-9.77351e-05	0.00458623	-0.00908657	0.0088911	-0.0213106	0.982998	0.998656
CD4T	ENSG00000131771	PPP1R1B	0	14	0.000440273	0.00813189	-0.0154979	0.0163785	0.0541415	0.956822	0.998656
CD4T	ENSG00000126368	NR1D1	0	14	-0.000189407	0.0027104	-0.0055017	0.00512289	-0.0698815	0.944288	0.998656
CD4T	ENSG00000033627	ATP6V0A1	0	14	-1.80591e-05	0.00283159	-0.00556788	0.00553176	-0.0063777	0.994911	0.998656
CD4T	ENSG00000131462	TUBG1	0	14	-0.000209511	0.00476407	-0.00954691	0.00912789	-0.0439773	0.964922	0.998656
CD4T	ENSG00000267002	AC060780.1	0	14	0.000153422	0.00291824	-0.00556623	0.00587307	0.0525736	0.958072	0.998656
CD4T	ENSG00000004897	CDC27	0	14	0.000117148	0.00343263	-0.00661068	0.00684498	0.0341278	0.972775	0.998656
CD4T	ENSG00000167083	GNGT2	0	14	-0.000656566	0.00723977	-0.0148463	0.0135331	-0.0906887	0.92774	0.998656
CD4T	ENSG00000108813	DLX4	0	14	-0.000209861	0.00241569	-0.00494453	0.0045248	-0.0868741	0.930772	0.998656
CD4T	ENSG00000285897	AC004687.2	0	14	-0.000178017	0.0035035	-0.00704474	0.00668871	-0.0508114	0.959476	0.998656
CD4T	ENSG00000007314	SCN4A	0	14	-0.000111421	0.00189363	-0.00382286	0.00360002	-0.0588401	0.953079	0.998656
CD4T	ENSG00000256525	POLG2	0	14	0.000103495	0.00629772	-0.0122398	0.0124468	0.0164337	0.986888	0.998656
CD4T	ENSG00000120063	GNA13	0	14	-0.00020819	0.00241187	-0.00493537	0.00451899	-0.0863189	0.931213	0.998656
CD4T	ENSG00000274712	AC005332.4	0	14	0.000846474	0.01016	-0.0190667	0.0207597	0.0833144	0.933602	0.998656
CD4T	ENSG00000154258	ABCA9	0	14	0.000619031	0.00752962	-0.0141388	0.0153768	0.0822128	0.934478	0.998656
CD4T	ENSG00000154263	ABCA10	0	14	0.000703522	0.00866676	-0.016283	0.0176901	0.0811747	0.935303	0.998656
CD4T	ENSG00000177338	LINC00469	0	14	0.000159161	0.00682048	-0.0132087	0.0135271	0.0233358	0.981382	0.998656
CD4T	ENSG00000109066	TMEM104	0	14	6.33356e-05	0.00252787	-0.0048912	0.00501788	0.0250549	0.980011	0.998656
CD4T	ENSG00000125447	GGA3	0	14	0.000497876	0.00660377	-0.0124453	0.013441	0.0753926	0.939902	0.998656
CD4T	ENSG00000182173	TSEN54	0	14	0.000148908	0.00994917	-0.0193511	0.0196489	0.0149669	0.988059	0.998656
CD4T	ENSG00000266714	MYO15B	0	14	-0.000118663	0.0157711	-0.0310295	0.0307922	-0.00752406	0.993997	0.998656
CD4T	ENSG00000092929	UNC13D	0	14	0.000305416	0.00532204	-0.0101256	0.0107364	0.0573869	0.954237	0.998656
CD4T	ENSG00000161526	SAP30BP	0	14	-0.000243279	0.00238783	-0.00492335	0.00443679	-0.101883	0.91885	0.998656
CD4T	ENSG00000141569	TRIM65	0	14	0.000449787	0.0104296	-0.0199918	0.0208913	0.0431262	0.965601	0.998656
CD4T	ENSG00000092931	MFSD11	0	14	6.28082e-05	0.00614306	-0.0119774	0.012103	0.0102243	0.991842	0.998656
CD4T	ENSG00000108639	SYNGR2	0	14	-0.000119816	0.00361002	-0.00719533	0.0069557	-0.0331899	0.973523	0.998656
CD4T	ENSG00000108669	CYTH1	0	14	0.000433387	0.00440652	-0.00820323	0.00907	0.0983513	0.921653	0.998656
CD4T	ENSG00000171302	CANT1	0	14	-0.000722479	0.00821514	-0.0168239	0.0153789	-0.0879449	0.929921	0.998656
CD4T	ENSG00000204277	LINC01993	0	14	-2.39299e-05	0.00510824	-0.0100359	0.00998803	-0.00468457	0.996262	0.998656
CD4T	ENSG00000167291	TBC1D16	0	14	-0.000160248	0.00636052	-0.0126266	0.0123061	-0.0251942	0.9799	0.998656
CD4T	ENSG00000169738	DCXR	0	14	0.000770102	0.0145816	-0.0278093	0.0293495	0.0528132	0.957881	0.998656
CD4T	ENSG00000181396	OGFOD3	0	14	-0.000103423	0.00956376	-0.018848	0.0186412	-0.010814	0.991372	0.998656
CD4T	ENSG00000176845	METRNL	0	14	-0.000319582	0.00703085	-0.0140998	0.0134606	-0.0454542	0.963745	0.998656
CD4T	ENSG00000176890	TYMS	0	14	-0.000125726	0.00218859	-0.00441528	0.00416383	-0.057446	0.95419	0.998656
CD4T	ENSG00000101605	MYOM1	0	14	0.000852593	0.0107947	-0.0203046	0.0220097	0.0789828	0.937046	0.998656
CD4T	ENSG00000082397	EPB41L3	0	14	-0.000227251	0.00646986	-0.012908	0.0124535	-0.0351246	0.97198	0.998656
CD4T	ENSG00000154889	MPPE1	0	14	0.000317068	0.00897465	-0.0172729	0.0179071	0.0353293	0.971817	0.998656
CD4T	ENSG00000134278	SPIRE1	0	14	0.000180511	0.00731402	-0.0141547	0.0145157	0.0246802	0.98031	0.998656
CD4T	ENSG00000154611	PSMA8	0	14	0.00063126	0.0065012	-0.0121109	0.0133734	0.097099	0.922648	0.998656
CD4T	ENSG00000170558	CDH2	0	14	-0.000684099	0.00674225	-0.0138987	0.0125305	-0.101465	0.919182	0.998656
CD4T	ENSG00000134757	DSG3	0	14	-1.10288e-05	0.00169545	-0.00333406	0.003312	-0.00650495	0.99481	0.998656
CD4T	ENSG00000197046	SIGLEC15	0	14	-3.24475e-05	0.00173974	-0.00344228	0.00337739	-0.0186508	0.98512	0.998656
CD4T	ENSG00000152240	HAUS1	0	14	-4.01063e-05	0.00856473	-0.0168267	0.0167465	-0.00468272	0.996264	0.998656
CD4T	ENSG00000215472	RPL17-C18orf32	0	14	0.000222821	0.00712729	-0.0137464	0.0141921	0.0312631	0.97506	0.998656
CD4T	ENSG00000091164	TXNL1	0	14	-0.000191698	0.00658582	-0.0130997	0.0127163	-0.0291077	0.976779	0.998656
CD4T	ENSG00000242550	SERPINB10	0	14	0.000887864	0.00820515	-0.0151939	0.0169697	0.108208	0.913831	0.998656
CD4T	ENSG00000171451	DSEL	0	14	-0.000358552	0.00491121	-0.00998434	0.00926724	-0.0730069	0.941801	0.998656
CD4T	ENSG00000166347	CYB5A	0	14	0.000131385	0.00887989	-0.0172729	0.0175356	0.0147958	0.988195	0.998656
CD4T	ENSG00000127540	UQCR11	0	14	0.00068594	0.00994529	-0.0188065	0.0201784	0.0689713	0.945012	0.998656
CD4T	ENSG00000180448	ARHGAP45	0	14	0.000111722	0.00306435	-0.0058943	0.00611774	0.0364584	0.970917	0.998656
CD4T	ENSG00000099800	TIMM13	0	14	0.000887528	0.0107425	-0.0201674	0.0219425	0.0826182	0.934155	0.998656
CD4T	ENSG00000142002	DPP9	0	14	0.0003041	0.00515458	-0.00979868	0.0104069	0.0589961	0.952955	0.998656
CD4T	ENSG00000205744	DENND1C	0	14	-0.000137654	0.00753633	-0.0149086	0.0146333	-0.0182654	0.985427	0.998656
CD4T	ENSG00000104976	SNAPC2	0	14	-0.000360446	0.00356642	-0.00735051	0.00662962	-0.101067	0.919498	0.998656
CD4T	ENSG00000183248	PRR36	0	14	-9.33194e-05	0.00189853	-0.00381436	0.00362772	-0.0491536	0.960797	0.998656
CD4T	ENSG00000104980	TIMM44	0	14	0.000353841	0.0078828	-0.0150962	0.0158039	0.0448878	0.964197	0.998656
CD4T	ENSG00000130803	ZNF317	0	14	-0.000643588	0.00626746	-0.0129276	0.0116404	-0.102687	0.918211	0.998656
CD4T	ENSG00000130811	EIF3G	0	14	-0.000554578	0.00591925	-0.0121561	0.0110469	-0.0936905	0.925355	0.998656
CD4T	ENSG00000244165	P2RY11	0	14	-0.000610485	0.00713966	-0.014604	0.013383	-0.0855062	0.931859	0.998656
CD4T	ENSG00000105376	ICAM5	0	14	-0.000680924	0.00849371	-0.0173283	0.0159664	-0.080168	0.936104	0.998656
CD4T	ENSG00000198003	CCDC151	0	14	-0.00024773	0.0050729	-0.0101904	0.00969497	-0.0488341	0.961052	0.998656
CD4T	ENSG00000127507	ADGRE2	0	14	0.000639959	0.00988566	-0.0187356	0.0200155	0.0647361	0.948384	0.998656
CD4T	ENSG00000127530	OR7C1	0	14	-0.000440791	0.00964357	-0.0193418	0.0184603	-0.0457082	0.963543	0.998656
CD4T	ENSG00000179913	B3GNT3	0	14	0.000694447	0.0118737	-0.0225776	0.0239665	0.058486	0.953362	0.998656
CD4T	ENSG00000130517	PGPEP1	0	14	0.000593356	0.0104986	-0.0199835	0.0211702	0.0565177	0.954929	0.998656
CD4T	ENSG00000256229	ZNF486	0	14	-0.000719881	0.0131522	-0.0264977	0.0250579	-0.0547347	0.95635	0.998656
CD4T	ENSG00000268555	AC123912.4	0	14	-0.000625997	0.00858677	-0.0174558	0.0162038	-0.0729025	0.941884	0.998656
CD4T	ENSG00000197020	ZNF100	0	14	-0.00120033	0.0175336	-0.0355656	0.033165	-0.0684588	0.94542	0.998656
CD4T	ENSG00000198521	ZNF43	0	14	0.000793245	0.00752598	-0.0139574	0.0155439	0.105401	0.916058	0.998656
CD4T	ENSG00000197372	ZNF675	0	14	0.000276345	0.0035345	-0.00665116	0.00720385	0.078185	0.937681	0.998656
CD4T	ENSG00000257103	LSM14A	0	14	-0.000469248	0.00534964	-0.0109543	0.0100158	-0.0877158	0.930103	0.998656
CD4T	ENSG00000166398	KIAA0355	0	14	-0.000975504	0.0115608	-0.0236342	0.0216832	-0.0843805	0.932754	0.998656
CD4T	ENSG00000126267	COX6B1	0	14	-0.000311625	0.00814789	-0.0162812	0.015658	-0.0382461	0.969491	0.998656
CD4T	ENSG00000267605	AC016590.1	0	14	-0.000268331	0.00658956	-0.0131836	0.012647	-0.0407206	0.967519	0.998656
CD4T	ENSG00000130755	GMFG	0	14	0.000570686	0.00653186	-0.0122315	0.0133729	0.0873696	0.930378	0.998656
CD4T	ENSG00000167600	CYP2S1	0	14	0.000279334	0.00379906	-0.00716669	0.00772536	0.0735271	0.941387	0.998656
CD4T	ENSG00000170956	CEACAM3	0	14	-0.000812042	0.0136694	-0.0276037	0.0259796	-0.0594056	0.952629	0.998656
CD4T	ENSG00000073008	PVR	0	14	0.000417304	0.00429955	-0.00800966	0.00884427	0.0970576	0.922681	0.998656
CD4T	ENSG00000167414	GNG8	0	14	0.000796318	0.00814445	-0.0151665	0.0167591	0.0977743	0.922111	0.998656
CD4T	ENSG00000090372	STRN4	0	14	-0.000128136	0.00853797	-0.0168622	0.016606	-0.0150078	0.988026	0.998656
CD4T	ENSG00000105373	NOP53	0	14	0.000430285	0.00517657	-0.0097156	0.0105762	0.0831216	0.933755	0.998656
CD4T	ENSG00000105483	CARD8	0	14	0.000615905	0.0123271	-0.0235447	0.0247765	0.0499636	0.960151	0.998656
CD4T	ENSG00000105443	CYTH2	0	14	-0.000358841	0.00910285	-0.0182001	0.0174824	-0.0394207	0.968555	0.998656
CD4T	ENSG00000087086	FTL	0	14	-5.17736e-05	0.00589341	-0.0116026	0.0114991	-0.00878501	0.992991	0.998656
CD4T	ENSG00000197813	AC011450.1	0	14	-6.32633e-05	0.00348445	-0.00689266	0.00676614	-0.0181559	0.985514	0.998656
CD4T	ENSG00000104870	FCGRT	0	14	0.000166353	0.00275598	-0.00523527	0.00556797	0.0603606	0.951868	0.998656
CD4T	ENSG00000063177	RPL18	0	13	1.24287e-05	0.0012728	-0.00248222	0.00250707	0.00976481	0.992209	0.998656
CD4T	ENSG00000104863	LIN7B	0	14	9.259e-05	0.00214416	-0.00410988	0.00429506	0.0431824	0.965556	0.998656
CD4T	ENSG00000062822	POLD1	0	14	0.000230719	0.00359616	-0.00681762	0.00727906	0.0641571	0.948845	0.998656
CD4T	ENSG00000142405	NLRP12	0	14	0.00013107	0.00592164	-0.0114751	0.0117373	0.022134	0.982341	0.998656
CD4T	ENSG00000105619	TFPT	0	14	-5.00041e-05	0.00404725	-0.00798246	0.00788246	-0.0123551	0.990142	0.998656
CD4T	ENSG00000170909	OSCAR	0	14	0.000646857	0.00886342	-0.0167251	0.0180188	0.0729805	0.941822	0.998656
CD4T	ENSG00000125498	KIR2DL1	0	14	-0.000417487	0.00599668	-0.0121708	0.0113358	-0.0696197	0.944496	0.998656
CD4T	ENSG00000105048	TNNT1	0	14	-0.000502825	0.00889042	-0.0179277	0.0169221	-0.0565581	0.954897	0.998656
CD4T	ENSG00000167646	DNAAF3	0	14	-0.000525025	0.0050206	-0.0103652	0.00931518	-0.104574	0.916714	0.998656
CD4T	ENSG00000130726	TRIM28	0	14	-0.00018094	0.00647398	-0.0128697	0.0125078	-0.0279487	0.977703	0.998656
CD4T	ENSG00000115750	TAF1B	0	14	-0.00127256	0.0129086	-0.026573	0.0240279	-0.0985821	0.92147	0.998656
CD4T	ENSG00000260077	AC104794.2	0	14	-0.000478106	0.00645763	-0.0131348	0.0121786	-0.0740373	0.940981	0.998656
CD4T	ENSG00000151779	NBAS	0	14	-0.000337837	0.00596145	-0.0120221	0.0113464	-0.0566703	0.954808	0.998656
CD4T	ENSG00000218819	TDRD15	0	14	0.000141952	0.00466061	-0.00899267	0.00927658	0.0304577	0.975702	0.998656
CD4T	ENSG00000157833	GAREM2	0	14	-0.000138216	0.00438857	-0.00873966	0.00846323	-0.0314945	0.974875	0.998656
CD4T	ENSG00000163798	SLC4A1AP	0	14	0.000470139	0.00923701	-0.0176341	0.0185743	0.0508973	0.959407	0.998656
CD4T	ENSG00000172954	LCLAT1	0	14	-0.000733486	0.016867	-0.0337922	0.0323252	-0.0434864	0.965314	0.998656
CD4T	ENSG00000171055	FEZ2	0	14	-4.13811e-05	0.00863813	-0.0169718	0.016889	-0.00479052	0.996178	0.998656
CD4T	ENSG00000143889	HNRNPLL	0	14	0.000984872	0.0116531	-0.0218547	0.0238245	0.0845161	0.932646	0.998656
CD4T	ENSG00000138079	SLC3A1	0	14	6.90338e-05	0.00378214	-0.00734382	0.00748189	0.0182526	0.985437	0.998656
CD4T	ENSG00000068784	SRBD1	0	14	-0.000682656	0.011246	-0.0227243	0.021359	-0.0607024	0.951596	0.998656
CD4T	ENSG00000243244	STON1	0	14	0.000100739	0.00261097	-0.00501666	0.00521814	0.0385832	0.969223	0.998656
CD4T	ENSG00000119737	GPR75	0	14	-4.27959e-05	0.00270468	-0.00534388	0.00525828	-0.0158229	0.987376	0.998656
CD4T	ENSG00000115484	CCT4	0	14	0.000485642	0.0049805	-0.00927596	0.0102472	0.0975086	0.922322	0.998656
CD4T	ENSG00000115956	PLEK	0	14	0.000375841	0.00543474	-0.0102761	0.0110277	0.0691552	0.944866	0.998656
CD4T	ENSG00000035141	FAM136A	0	14	-0.000243484	0.00739316	-0.0147338	0.0142468	-0.0329337	0.973727	0.998656
CD4T	ENSG00000124356	STAMBP	0	14	-0.000112394	0.00601117	-0.0118941	0.0116693	-0.0186975	0.985082	0.998656
CD4T	ENSG00000005436	GCFC2	0	14	0.00031969	0.00333507	-0.00621692	0.0068563	0.0958572	0.923634	0.998656
CD4T	ENSG00000068654	POLR1A	0	14	0.000537488	0.015459	-0.0297615	0.0308365	0.0347687	0.972264	0.998656
CD4T	ENSG00000198885	ITPRIPL1	0	14	-0.000445451	0.00503977	-0.0103232	0.00943231	-0.0883872	0.929569	0.998656
CD4T	ENSG00000158158	CNNM4	0	14	-5.41692e-05	0.00409507	-0.00808035	0.00797201	-0.0132279	0.989446	0.998656
CD4T	ENSG00000135976	ANKRD36	0	14	0.0012278	0.0109892	-0.0203105	0.0227661	0.111728	0.911039	0.998656
CD4T	ENSG00000115641	FHL2	0	14	0.000340794	0.00868088	-0.0166734	0.017355	0.039258	0.968685	0.998656
CD4T	ENSG00000153214	TMEM87B	0	14	-0.000383683	0.00649822	-0.01312	0.0123526	-0.0590443	0.952917	0.998656
CD4T	ENSG00000144161	ZC3H8	0	14	-0.000577111	0.00633429	-0.0129921	0.0118379	-0.0911091	0.927406	0.998656
CD4T	ENSG00000144136	SLC20A1	0	14	0.000815886	0.0115005	-0.0217246	0.0233564	0.0709436	0.943443	0.998656
CD4T	ENSG00000144130	NT5DC4	0	14	-0.00024928	0.0103464	-0.0205278	0.0200292	-0.0240935	0.980778	0.998656
CD4T	ENSG00000125637	PSD4	0	14	-0.000307222	0.0165008	-0.0326481	0.0320337	-0.0186187	0.985145	0.998656
CD4T	ENSG00000144118	RALB	0	14	0.000101309	0.0062719	-0.0121914	0.012394	0.0161528	0.987112	0.998656
CD4T	ENSG00000169994	MYO7B	0	14	-0.000978154	0.00968592	-0.0199622	0.0180059	-0.100987	0.919561	0.998656
CD4T	ENSG00000136709	WDR33	0	14	5.10858e-05	0.00106718	-0.00204055	0.00214272	0.0478698	0.96182	0.998656
CD4T	ENSG00000136720	HS6ST1	0	14	0.00028846	0.00560122	-0.0106897	0.0112666	0.0514996	0.958927	0.998656
CD4T	ENSG00000048991	R3HDM1	0	14	-0.000136703	0.00792092	-0.0156614	0.015388	-0.0172584	0.98623	0.998656
CD4T	ENSG00000144224	UBXN4	0	14	0.000558871	0.00538468	-0.00999491	0.0111127	0.103789	0.917337	0.998656
CD4T	ENSG00000162980	ARL5A	0	14	6.28045e-05	0.00770392	-0.0150366	0.0151622	0.00815227	0.993495	0.998656
CD4T	ENSG00000153250	RBMS1	0	14	9.34634e-05	0.00916231	-0.0178643	0.0180513	0.0102009	0.991861	0.998656
CD4T	ENSG00000235192	AC009495.3	0	14	3.20167e-05	0.00536533	-0.0104838	0.0105479	0.00596733	0.995239	0.998656
CD4T	ENSG00000198648	STK39	0	14	0.000182974	0.0100035	-0.0194236	0.0197895	0.018291	0.985407	0.998656
CD4T	ENSG00000077380	DYNC1I2	0	14	-0.00100156	0.0090548	-0.0187486	0.0167455	-0.110611	0.911925	0.998656
CD4T	ENSG00000163510	CWC22	0	14	0.000123388	0.00706694	-0.0137276	0.0139743	0.0174599	0.98607	0.998656
CD4T	ENSG00000115896	PLCL1	0	14	0.000520496	0.00503785	-0.00935351	0.0103945	0.103317	0.917711	0.998656
CD4T	ENSG00000196141	SPATS2L	0	14	0.000152213	0.00339388	-0.00649968	0.0068041	0.0448492	0.964228	0.998656
CD4T	ENSG00000138395	CDK15	0	14	-0.000130711	0.00458649	-0.00912006	0.00885864	-0.0284992	0.977264	0.998656
CD4T	ENSG00000163251	FZD5	0	14	4.10921e-05	0.00143626	-0.00277393	0.00285612	0.0286104	0.977175	0.998656
CD4T	ENSG00000021826	CPS1	0	14	0.000683299	0.00779996	-0.0146043	0.0159709	0.0876029	0.930192	0.998656
CD4T	ENSG00000079246	XRCC5	0	14	-0.000396502	0.00432268	-0.00886881	0.0080758	-0.0917259	0.926916	0.998656
CD4T	ENSG00000018280	SLC11A1	0	14	-0.000356238	0.00604799	-0.0122101	0.0114976	-0.058902	0.95303	0.998656
CD4T	ENSG00000152056	AP1S3	0	14	-7.32437e-05	0.0102151	-0.0200944	0.0199479	-0.00717016	0.994279	0.998656
CD4T	ENSG00000132329	RAMP1	0	14	0.000532679	0.00644104	-0.0120915	0.0131569	0.0827008	0.934089	0.998656
CD4T	ENSG00000144488	ESPNL	0	14	-5.00173e-05	0.00397963	-0.00784995	0.00774992	-0.0125683	0.989972	0.998656
CD4T	ENSG00000006607	FARP2	0	14	-0.00129836	0.0153398	-0.0313638	0.0287671	-0.0846398	0.932548	0.998656
CD4T	ENSG00000101405	OXT	0	14	-4.22239e-05	0.00317208	-0.00625938	0.00617494	-0.0133111	0.98938	0.998656
CD4T	ENSG00000185019	UBOX5	0	14	0.000243385	0.00364823	-0.00690702	0.00739379	0.0667131	0.94681	0.998656
CD4T	ENSG00000125885	MCM8	0	14	0.000295091	0.0102354	-0.019766	0.0203562	0.0288303	0.977	0.998656
CD4T	ENSG00000125827	TMX4	0	14	0.000409046	0.0073032	-0.013905	0.014723	0.0560092	0.955334	0.998656
CD4T	ENSG00000125869	LAMP5	0	14	9.08062e-05	0.00223274	-0.00428528	0.0044669	0.0406703	0.967559	0.998656
CD4T	ENSG00000101310	SEC23B	0	14	-0.000269633	0.0113497	-0.0225146	0.0219754	-0.0237568	0.981047	0.998656
CD4T	ENSG00000077984	CST7	0	14	-0.000157155	0.00221702	-0.00450243	0.00418812	-0.0708856	0.943489	0.998656
CD4T	ENSG00000100997	ABHD12	0	14	0.000914322	0.0134677	-0.0254818	0.0273105	0.0678902	0.945873	0.998656
CD4T	ENSG00000277938	AL035252.3	0	14	0.000211306	0.00670552	-0.0129313	0.0133539	0.0315122	0.974861	0.998656
CD4T	ENSG00000100994	PYGB	0	14	8.92367e-05	0.00759775	-0.0148021	0.0149805	0.0117451	0.990629	0.998656
CD4T	ENSG00000182584	ACTL10	0	14	2.34436e-05	0.00336715	-0.00657604	0.00662293	0.00696247	0.994445	0.998656
CD4T	ENSG00000131067	GGT7	0	14	-0.000117934	0.0070702	-0.0139753	0.0137394	-0.0166804	0.986692	0.998656
CD4T	ENSG00000126001	CEP250	0	14	0.000638341	0.0102603	-0.0194714	0.0207481	0.0622148	0.950392	0.998656
CD4T	ENSG00000261582	AL121753.1	0	14	0.00030195	0.00417846	-0.00788768	0.00849158	0.0722635	0.942392	0.998656
CD4T	ENSG00000149636	DSN1	0	14	-4.26642e-05	0.00227218	-0.00449606	0.00441073	-0.0187768	0.985019	0.998656
CD4T	ENSG00000101442	ACTR5	0	14	0.000126561	0.0117415	-0.0228863	0.0231394	0.0107789	0.9914	0.998656
CD4T	ENSG00000124177	CHD6	0	14	-3.50965e-05	0.00517629	-0.0101804	0.0101103	-0.00678024	0.99459	0.998656
CD4T	ENSG00000124226	RNF114	0	14	-1.56873e-05	0.000769035	-0.00152297	0.00149159	-0.0203986	0.983725	0.998656
CD4T	ENSG00000225978	HAR1A	0	14	0.000344421	0.00777165	-0.0148877	0.0155766	0.0443176	0.964651	0.998656
CD4T	ENSG00000256073	URB1-AS1	0	14	-0.000621336	0.00892771	-0.0181193	0.0168766	-0.0695964	0.944515	0.998656
CD4T	ENSG00000159082	SYNJ1	0	14	-0.000242031	0.00753355	-0.0150075	0.0145235	-0.0321271	0.974371	0.998656
CD4T	ENSG00000205929	C21orf62	0	14	0.000390192	0.00364689	-0.00675758	0.00753797	0.106993	0.914794	0.998656
CD4T	ENSG00000157551	KCNJ15	0	14	-0.000231999	0.00574611	-0.0114942	0.0110302	-0.040375	0.967794	0.998656
CD4T	ENSG00000160183	TMPRSS3	0	14	0.000615095	0.0110755	-0.0210924	0.0223226	0.0555367	0.955711	0.998656
CD4T	ENSG00000160299	PCNT	0	14	0.000475934	0.00525074	-0.00981533	0.0107672	0.0906413	0.927778	0.998656
CD4T	ENSG00000182362	YBEY	0	14	0.00149944	0.0131573	-0.0242885	0.0272873	0.113962	0.909268	0.998656
CD4T	ENSG00000160305	DIP2A	0	14	-0.000625281	0.012567	-0.0252562	0.0240056	-0.0497557	0.960317	0.998656
CD4T	ENSG00000186716	BCR	0	14	-0.00110629	0.0115174	-0.0236799	0.0214673	-0.0960544	0.923477	0.998656
CD4T	ENSG00000235271	LINC01422	0	14	0.000134975	0.00458204	-0.00884566	0.00911561	0.0294574	0.9765	0.998656
CD4T	ENSG00000198089	SFI1	0	14	6.50521e-05	0.00569392	-0.0110948	0.0112249	0.0114248	0.990884	0.998656
CD4T	ENSG00000128245	YWHAH	0	14	0.00015543	0.00384996	-0.00739035	0.00770121	0.040372	0.967797	0.998656
CD4T	ENSG00000100083	GGA1	0	14	0.000776655	0.00702936	-0.0130006	0.014554	0.110487	0.912023	0.998656
CD4T	ENSG00000100360	IFT27	0	14	0.000306174	0.00527396	-0.0100306	0.0106429	0.058054	0.953706	0.998656
CD4T	ENSG00000100380	ST13	0	14	2.4872e-05	0.00410769	-0.00802606	0.0080758	0.00605498	0.995169	0.998656
CD4T	ENSG00000100418	DESI1	0	14	-0.000549835	0.00930082	-0.0187791	0.0176794	-0.0591169	0.952859	0.998656
CD4T	ENSG00000100417	PMM1	0	14	-0.000457281	0.00483797	-0.00993953	0.00902497	-0.0945191	0.924697	0.998656
CD4T	ENSG00000100304	TTLL12	0	14	-0.000985462	0.0114889	-0.0235032	0.0215323	-0.0857754	0.931645	0.998656
CD4T	ENSG00000186976	EFCAB6	0	14	0.000549038	0.00593379	-0.011081	0.0121791	0.0925273	0.926279	0.998656
CD4T	ENSG00000188677	PARVB	0	14	-0.000274976	0.00605383	-0.0121403	0.0115903	-0.0454218	0.963771	0.998656
CD4T	ENSG00000205643	CDPF1	0	14	-0.00053403	0.00484442	-0.0100289	0.00896085	-0.110236	0.912222	0.998656
CD4T	ENSG00000100422	CERK	0	14	0.000819313	0.00783891	-0.0145447	0.0161833	0.104519	0.916758	0.998656
CD4T	ENSG00000212939	Z97192.1	0	14	0.000792314	0.0116647	-0.0220701	0.0236547	0.067924	0.945846	0.998656
CD4T	ENSG00000144554	FANCD2	0	14	0.000324556	0.00464775	-0.00878486	0.00943397	0.0698308	0.944328	0.998656
CD4T	ENSG00000151093	OXSM	0	14	-0.00061498	0.009977	-0.0201695	0.0189396	-0.0616398	0.95085	0.998656
CD4T	ENSG00000170293	CMTM8	0	14	-0.00100039	0.0118713	-0.0242676	0.0222668	-0.0842703	0.932842	0.998656
CD4T	ENSG00000168026	TTC21A	0	14	-0.000587045	0.00715532	-0.0146112	0.0134371	-0.0820431	0.934612	0.998656
CD4T	ENSG00000170011	MYRIP	0	14	0.000319522	0.00305557	-0.00566928	0.00630833	0.10457	0.916717	0.998656
CD4T	ENSG00000168038	ULK4	0	14	0.000602271	0.0171731	-0.0330563	0.0342609	0.0350706	0.972023	0.998656
CD4T	ENSG00000182983	ZNF662	0	14	2.8215e-05	0.00285984	-0.00557698	0.00563341	0.00986591	0.992128	0.998656
CD4T	ENSG00000144647	POMGNT2	0	14	-0.000260424	0.00501706	-0.0100937	0.00957283	-0.0519077	0.958602	0.998656
CD4T	ENSG00000114735	HEMK1	0	14	-0.000240775	0.00685031	-0.0136671	0.0131856	-0.0351481	0.971962	0.998656
CD4T	ENSG00000248487	ABHD14A	0	14	0.000123079	0.00212663	-0.00404503	0.00429119	0.0578754	0.953848	0.998656
CD4T	ENSG00000163947	ARHGEF3	0	14	-4.49933e-05	0.00546143	-0.0107492	0.0106592	-0.00823838	0.993427	0.998656
CD4T	ENSG00000144741	SLC25A26	0	14	-0.000511599	0.010172	-0.0204483	0.0194251	-0.050295	0.959887	0.998656
CD4T	ENSG00000242516	LINC00960	0	14	0.000546883	0.00597918	-0.0111721	0.0122659	0.0914645	0.927124	0.998656
CD4T	ENSG00000163320	CGGBP1	0	14	-0.000442819	0.00759997	-0.0153385	0.0144528	-0.0582659	0.953537	0.998656
CD4T	ENSG00000231861	OR5K2	0	14	-0.000313273	0.0033266	-0.00683328	0.00620674	-0.0941721	0.924972	0.998656
CD4T	ENSG00000206535	LNP1	0	14	0.000215264	0.00278509	-0.00524341	0.00567394	0.0772918	0.938391	0.998656
CD4T	ENSG00000114439	BBX	0	14	-7.21256e-05	0.00611319	-0.0120538	0.0119095	-0.0117983	0.990586	0.998656
CD4T	ENSG00000091986	CCDC80	0	14	0.000982101	0.015042	-0.0284997	0.0304639	0.0652905	0.947943	0.998656
CD4T	ENSG00000114638	UPK1B	0	14	-0.000437363	0.0100793	-0.0201924	0.0193177	-0.0433922	0.965389	0.998656
CD4T	ENSG00000173200	PARP15	0	14	-0.000257449	0.00998291	-0.0198236	0.0193087	-0.025789	0.979426	0.998656
CD4T	ENSG00000144909	OSBPL11	0	14	-2.56374e-05	0.00372698	-0.00733039	0.00727911	-0.00687886	0.994512	0.998656
CD4T	ENSG00000172780	RAB43	0	14	0.000210704	0.00648395	-0.0124976	0.012919	0.0324963	0.974076	0.998656
CD4T	ENSG00000163785	RYK	0	14	-0.000344031	0.00731636	-0.0146838	0.0139958	-0.0470222	0.962496	0.998656
CD4T	ENSG00000154917	RAB6B	0	14	0.000150402	0.00415364	-0.00799059	0.00829139	0.0362097	0.971115	0.998656
CD4T	ENSG00000051382	PIK3CB	0	14	-0.000640615	0.00651502	-0.0134098	0.0121286	-0.098329	0.921671	0.998656
CD4T	ENSG00000175093	SPSB4	0	14	-0.000391497	0.00549199	-0.0111556	0.0103726	-0.071285	0.943171	0.998656
CD4T	ENSG00000175066	GK5	0	14	0.000111766	0.00437138	-0.00845599	0.00867952	0.0255676	0.979602	0.998656
CD4T	ENSG00000114744	COMMD2	0	14	-0.000182975	0.00784159	-0.0155522	0.0151862	-0.023334	0.981384	0.998656
CD4T	ENSG00000169255	B3GALNT1	0	14	0.000984082	0.00889747	-0.0164546	0.0184228	0.110602	0.911932	0.998656
CD4T	ENSG00000163584	RPL22L1	0	14	0.000237811	0.0064557	-0.0124151	0.0128907	0.0368374	0.970615	0.998656
CD4T	ENSG00000177383	MAGEF1	0	14	0.000549225	0.00930068	-0.0176798	0.0187782	0.0590521	0.952911	0.998656
CD4T	ENSG00000180611	MB21D2	0	14	0.000276174	0.00605426	-0.01159	0.0121423	0.0456165	0.963616	0.998656
CD4T	ENSG00000145014	TMEM44	0	14	0.000206873	0.0044871	-0.00858768	0.00900143	0.046104	0.963227	0.998656
CD4T	ENSG00000163975	MELTF	0	14	-0.000346505	0.00531418	-0.0107621	0.0100691	-0.0652039	0.948012	0.998656
CD4T	ENSG00000272602	ZNF595	0	14	-0.000227783	0.00667616	-0.0133128	0.0128573	-0.0341188	0.972782	0.998656
CD4T	ENSG00000250312	ZNF718	0	14	0.000823302	0.0119515	-0.0226012	0.0242478	0.068887	0.94508	0.998656
CD4T	ENSG00000197386	HTT	0	14	-0.000109179	0.00231997	-0.00465624	0.00443789	-0.0470605	0.962465	0.998656
CD4T	ENSG00000168818	STX18	0	14	0.000802237	0.00773379	-0.0143557	0.0159602	0.103731	0.917383	0.998656
CD4T	ENSG00000125089	SH3TC1	0	14	0.000675756	0.00902932	-0.0170214	0.0183729	0.0748402	0.940342	0.998656
CD4T	ENSG00000109667	SLC2A9	0	14	-0.000459598	0.00814804	-0.0164295	0.0155103	-0.056406	0.955018	0.998656
CD4T	ENSG00000109689	STIM2	0	14	0.000238248	0.00431138	-0.0082119	0.0086884	0.0552602	0.955931	0.998656
CD4T	ENSG00000163682	RPL9	0	14	0.000685996	0.0149015	-0.0285204	0.0298924	0.0460353	0.963282	0.998656
CD4T	ENSG00000078177	N4BP2	0	14	0.000193371	0.00380991	-0.00727392	0.00766066	0.0507548	0.959521	0.998656
CD4T	ENSG00000163697	APBB2	0	14	6.45365e-05	0.0051153	-0.00996126	0.0100903	0.0126164	0.989934	0.998656
CD4T	ENSG00000154277	UCHL1	0	14	-0.000223778	0.00750767	-0.0149385	0.014491	-0.0298066	0.976221	0.998656
CD4T	ENSG00000174780	SRP72	0	14	-0.000439938	0.00781389	-0.0157549	0.014875	-0.056302	0.955101	0.998656
CD4T	ENSG00000150471	ADGRL3	0	14	0.000224341	0.00364464	-0.00691902	0.0073677	0.0615538	0.950918	0.998656
CD4T	ENSG00000197888	UGT2B17	0	14	-0.000965092	0.0102312	-0.0210179	0.0190877	-0.0943284	0.924848	0.998656
CD4T	ENSG00000109163	GNRHR	0	14	0.00123059	0.0109456	-0.0202224	0.0226836	0.112428	0.910484	0.998656
CD4T	ENSG00000260265	LINC02562	0	14	-0.000342492	0.0133149	-0.0264393	0.0257543	-0.0257224	0.979479	0.998656
CD4T	ENSG00000163743	RCHY1	0	14	-0.00125818	0.013185	-0.0271003	0.024584	-0.0954248	0.923977	0.998656
CD4T	ENSG00000156194	PPEF2	0	14	-0.000601404	0.00773208	-0.015756	0.0145532	-0.0777804	0.938003	0.998656
CD4T	ENSG00000138678	GPAT3	0	14	0.000357899	0.00787724	-0.0150812	0.015797	0.0454346	0.963761	0.998656
CD4T	ENSG00000163322	ABRAXAS1	0	14	-0.000732629	0.00889069	-0.0181581	0.0166928	-0.0824041	0.934325	0.998656
CD4T	ENSG00000145287	PLAC8	0	14	-4.9e-05	0.00123177	-0.00246323	0.00236523	-0.0397801	0.968268	0.998656
CD4T	ENSG00000109332	UBE2D3	0	14	5.69617e-05	0.00378329	-0.00735814	0.00747207	0.0150561	0.987987	0.998656
CD4T	ENSG00000109475	RPL34	0	14	-0.000779061	0.0113065	-0.0229395	0.0213813	-0.0689036	0.945066	0.998656
CD4T	ENSG00000005059	MCUB	0	14	-0.000635009	0.00583941	-0.01208	0.01081	-0.108745	0.913404	0.998656
CD4T	ENSG00000138658	ZGRF1	0	14	-0.0001923	0.0128075	-0.0252946	0.02491	-0.0150146	0.988021	0.998656
CD4T	ENSG00000172403	SYNPO2	0	14	-0.00119761	0.0108322	-0.0224282	0.020033	-0.11056	0.911965	0.998656
CD4T	ENSG00000170917	NUDT6	0	14	-0.000639688	0.00836314	-0.0170311	0.0157518	-0.076489	0.93903	0.998656
CD4T	ENSG00000183090	FREM3	0	14	0.00036285	0.0139611	-0.0270003	0.027726	0.0259902	0.979265	0.998656
CD4T	ENSG00000170088	TMEM192	0	14	0.000279095	0.00382061	-0.00720917	0.00776736	0.0730498	0.941767	0.998656
CD4T	ENSG00000145439	CBR4	0	14	5.15879e-05	0.00958526	-0.0187352	0.0188384	0.005382	0.995706	0.998656
CD4T	ENSG00000164305	CASP3	0	14	0.000775317	0.00723315	-0.0134014	0.014952	0.107189	0.914639	0.998656
CD4T	ENSG00000028310	BRD9	0	14	-0.000416497	0.00560633	-0.0114047	0.0105717	-0.0742904	0.940779	0.998656
CD4T	ENSG00000073578	SDHA	0	14	0.000951839	0.013284	-0.0250844	0.0269881	0.0716528	0.942878	0.998656
CD4T	ENSG00000112877	CEP72	0	14	0.000165632	0.00173226	-0.00322953	0.0035608	0.0956165	0.923825	0.998656
CD4T	ENSG00000112977	DAP	0	14	0.000238058	0.00788568	-0.0152176	0.0156937	0.0301886	0.975917	0.998656
CD4T	ENSG00000245662	LINC02211	0	14	1.74587e-05	0.00310055	-0.00605951	0.00609443	0.00563083	0.995507	0.998656
CD4T	ENSG00000242110	AMACR	0	14	6.44216e-05	0.00491574	-0.00957025	0.00969909	0.0131052	0.989544	0.998656
CD4T	ENSG00000186105	LRRC70	0	14	-9.7242e-05	0.00512146	-0.0101351	0.00994063	-0.0189872	0.984851	0.998656
CD4T	ENSG00000183323	CCDC125	0	14	-0.000360092	0.00615851	-0.0124305	0.0117104	-0.0584706	0.953374	0.998656
CD4T	ENSG00000152942	RAD17	0	14	-0.000737284	0.00840012	-0.0172012	0.0157267	-0.0877706	0.930059	0.998656
CD4T	ENSG00000171617	ENC1	0	14	0.000940034	0.00995917	-0.0185796	0.0204596	0.0943888	0.9248	0.998656
CD4T	ENSG00000113161	HMGCR	0	14	0.000297506	0.00341654	-0.00639879	0.0069938	0.0870782	0.930609	0.998656
CD4T	ENSG00000132846	ZBED3	0	14	-4.017e-05	0.00263888	-0.00521228	0.00513194	-0.0152224	0.987855	0.998656
CD4T	ENSG00000164180	TMEM161B	0	14	-0.000143317	0.0023194	-0.00468926	0.00440263	-0.0617905	0.95073	0.998656
CD4T	ENSG00000164219	PGGT1B	0	14	0.000553558	0.0058259	-0.010865	0.0119721	0.0950168	0.924301	0.998656
CD4T	ENSG00000145780	FEM1C	0	14	-0.000551682	0.00639832	-0.0130922	0.0119888	-0.086223	0.931289	0.998656
CD4T	ENSG00000134970	TMED7	0	14	-0.000193796	0.00247714	-0.0050489	0.0046613	-0.0782337	0.937642	0.998656
CD4T	ENSG00000125347	IRF1	1	14	-0.000264839	0.00273663	-0.00562854	0.00509887	-0.0967753	0.922905	0.998656
CD4T	ENSG00000164402	2025-09-08	0	14	-0.000526722	0.00622377	-0.0127251	0.0116716	-0.0846307	0.932555	0.998656
CD4T	ENSG00000081059	TCF7	0	14	0.000165083	0.00223954	-0.00422434	0.00455451	0.0737127	0.941239	0.998656
CD4T	ENSG00000120708	TGFBI	0	14	-0.000473374	0.0051747	-0.0106156	0.00966886	-0.0914785	0.927112	0.998656
CD4T	ENSG00000170464	DNAJC18	0	14	0.000787288	0.0123897	-0.0234962	0.0250707	0.0635435	0.949334	0.998656
CD4T	ENSG00000113068	PFDN1	0	14	0.00042218	0.00582224	-0.0109892	0.0118336	0.0725115	0.942195	0.998656
CD4T	ENSG00000113552	GNPDA1	0	14	0.000177367	0.00228801	-0.00430705	0.00466178	0.0775202	0.93821	0.998656
CD4T	ENSG00000145817	YIPF5	0	14	8.93303e-05	0.0117397	-0.0229201	0.0230988	0.00760923	0.993929	0.998656
CD4T	ENSG00000186314	PRELID2	0	14	0.000175639	0.00494776	-0.0095218	0.00987308	0.0354986	0.971682	0.998656
CD4T	ENSG00000133706	LARS	0	14	-0.000382657	0.00469447	-0.00958366	0.00881834	-0.0815122	0.935035	0.998656
CD4T	ENSG00000182578	CSF1R	0	14	-0.000131579	0.00555266	-0.0110146	0.0107514	-0.0236966	0.981095	0.998656
CD4T	ENSG00000197043	ANXA6	0	14	0.000205255	0.0100821	-0.0195553	0.0199658	0.0203583	0.983758	0.998656
CD4T	ENSG00000275765	AC091982.3	0	14	-0.000169967	0.00414905	-0.00830195	0.00796202	-0.0409652	0.967324	0.998656
CD4T	ENSG00000155508	CNOT8	0	14	-8.69e-05	0.00327707	-0.00650984	0.00633604	-0.0265176	0.978845	0.998656
CD4T	ENSG00000113263	ITK	0	14	0.000611499	0.00750664	-0.0141012	0.0153242	0.0814612	0.935075	0.998656
CD4T	ENSG00000113645	WWC1	0	14	-0.000399232	0.00726291	-0.0146343	0.0138358	-0.0549686	0.956163	0.998656
CD4T	ENSG00000285476	AC139491.7	0	14	-0.00104859	0.0111999	-0.023	0.0209028	-0.0936251	0.925407	0.998656
CD4T	ENSG00000146066	HIGD2A	0	14	-0.00139804	0.0127594	-0.026406	0.0236099	-0.10957	0.912751	0.998656
CD4T	ENSG00000146054	TRIM7	0	14	0.000947244	0.0108663	-0.0203504	0.0222449	0.0871724	0.930534	0.998656
CD4T	ENSG00000124570	SERPINB6	0	14	-0.000733443	0.0136713	-0.0275286	0.0260617	-0.0536486	0.957215	0.998656
CD4T	ENSG00000124783	SSR1	0	14	9.89987e-05	0.00628785	-0.012225	0.012423	0.0157444	0.987438	0.998656
CD4T	ENSG00000124523	SIRT5	0	14	-0.000141559	0.00702288	-0.0139061	0.013623	-0.0201568	0.983918	0.998656
CD4T	ENSG00000275126	HIST1H4L	0	14	0.00024779	0.00551688	-0.0105651	0.0110607	0.0449149	0.964175	0.998656
CD4T	ENSG00000206503	HLA-A	0	14	-0.000187909	0.0163491	-0.0322315	0.0318557	-0.0114935	0.99083	0.998656
CD4T	ENSG00000204580	DDR1	0	14	-0.000598811	0.00786468	-0.0160133	0.0148157	-0.0761393	0.939308	0.998656
CD4T	ENSG00000204531	POU5F1	0	14	0.00141504	0.0150455	-0.0280735	0.0309036	0.0940512	0.925069	0.998656
CD4T	ENSG00000204261	PSMB8-AS1	0	14	-0.00102485	0.0172749	-0.0348831	0.0328334	-0.0593256	0.952693	0.998656
CD4T	ENSG00000146223	RPL7L1	0	14	0.000176074	0.0093002	-0.018052	0.0184041	0.0189322	0.984895	0.998656
CD4T	ENSG00000112655	PTK7	0	14	-0.000639023	0.00607138	-0.0125387	0.0112607	-0.105252	0.916176	0.998656
CD4T	ENSG00000001561	ENPP4	0	14	-0.000548255	0.00801121	-0.0162499	0.0151534	-0.068436	0.945439	0.998656
CD4T	ENSG00000012660	ELOVL5	0	14	-0.000576077	0.00564689	-0.0116438	0.0104916	-0.102017	0.918743	0.998656
CD4T	ENSG00000168116	KIAA1586	0	14	0.000300075	0.00694832	-0.0133184	0.0139185	0.0431867	0.965553	0.998656
CD4T	ENSG00000119900	OGFRL1	0	14	-0.000314271	0.0082937	-0.0165696	0.0159411	-0.0378928	0.969773	0.998656
CD4T	ENSG00000119899	SLC17A5	0	14	0.000764089	0.00682053	-0.0126039	0.0141321	0.112028	0.910801	0.998656
CD4T	ENSG00000013392	RWDD2A	0	14	-0.00128444	0.0154436	-0.0315534	0.0289845	-0.0831693	0.933717	0.998656
CD4T	ENSG00000135535	CD164	0	14	-0.000474284	0.00421346	-0.00873251	0.00778395	-0.112564	0.910376	0.998656
CD4T	ENSG00000111860	CEP85L	0	14	-0.000253165	0.00989758	-0.0196521	0.0191457	-0.0255785	0.979594	0.998656
CD4T	ENSG00000146373	RNF217	0	14	-0.000379878	0.00575693	-0.0116633	0.0109035	-0.0659861	0.947389	0.998656
CD4T	ENSG00000111906	HDDC2	0	14	-0.000797984	0.00967257	-0.0197559	0.0181599	-0.0824997	0.934249	0.998656
CD4T	ENSG00000164484	TMEM200A	0	14	-0.000206898	0.00771239	-0.0153229	0.0149091	-0.0268267	0.978598	0.998656
CD4T	ENSG00000112299	VNN1	0	14	-0.000683948	0.00896266	-0.0182504	0.0168825	-0.0763109	0.939172	0.998656
CD4T	ENSG00000118523	CTGF	0	14	4.94572e-05	0.00308186	-0.00599087	0.00608979	0.0160479	0.987196	0.998656
CD4T	ENSG00000135540	NHSL1	0	14	0.0002101	0.00719899	-0.0138997	0.0143199	0.0291846	0.976717	0.998656
CD4T	ENSG00000001036	FUCA2	0	14	0.000649068	0.0111531	-0.0212106	0.0225087	0.0581962	0.953592	0.998656
CD4T	ENSG00000111962	UST	0	14	0.000871819	0.0106571	-0.0200157	0.0217593	0.0818064	0.934801	0.998656
CD4T	ENSG00000146476	ARMT1	0	14	-4.06683e-05	0.00472547	-0.00930243	0.00922109	-0.00860618	0.993133	0.998656
CD4T	ENSG00000237927	AL078604.2	0	14	-8.8529e-05	0.00274023	-0.00545928	0.00528222	-0.0323071	0.974227	0.998656
CD4T	ENSG00000284825	AL121935.1	0	14	-0.000347273	0.00495721	-0.0100632	0.00936868	-0.0700541	0.944151	0.998656
CD4T	ENSG00000242474	AC093627.5	0	14	0.000432373	0.00747169	-0.0142119	0.0150766	0.0578682	0.953854	0.998656
CD4T	ENSG00000223855	HRAT92	0	14	0.000115803	0.00415237	-0.00802269	0.00825429	0.0278885	0.977751	0.998656
CD4T	ENSG00000157778	PSMG3	0	14	-0.000386745	0.00496264	-0.0101133	0.00933984	-0.0779314	0.937883	0.998656
CD4T	ENSG00000146574	CCZ1B	0	14	-0.000187603	0.00907571	-0.0179757	0.0176005	-0.0206709	0.983508	0.998656
CD4T	ENSG00000005020	SKAP2	0	14	-0.000199949	0.00766231	-0.0152178	0.0148179	-0.0260952	0.979181	0.998656
CD4T	ENSG00000122643	NT5C3A	0	14	-3.6348e-05	0.00589999	-0.0116001	0.0115274	-0.00616069	0.995085	0.998656
CD4T	ENSG00000122642	FKBP9	0	14	0.000307964	0.00388508	-0.00730666	0.00792259	0.0792684	0.936819	0.998656
CD4T	ENSG00000273014	AC018645.2	0	14	-0.00120444	0.0128261	-0.026343	0.0239342	-0.093906	0.925184	0.998656
CD4T	ENSG00000136250	AOAH	0	14	-0.000785552	0.0082496	-0.0169545	0.0153834	-0.095223	0.924138	0.998656
CD4T	ENSG00000010270	STARD3NL	0	14	2.96661e-05	0.00380025	-0.00741868	0.00747802	0.00780636	0.993771	0.998656
CD4T	ENSG00000158604	TMED4	0	14	-0.000190014	0.00384643	-0.00772887	0.00734884	-0.0494001	0.9606	0.998656
CD4T	ENSG00000164744	SUN3	0	14	0.000167416	0.0033017	-0.00630379	0.00663862	0.0507061	0.95956	0.998656
CD4T	ENSG00000129103	SUMF2	0	14	-0.00102363	0.0123331	-0.0251961	0.0231488	-0.0829981	0.933853	0.998656
CD4T	ENSG00000169919	GUSB	0	14	-0.000144963	0.00857337	-0.0169485	0.0166585	-0.0169086	0.98651	0.998656
CD4T	ENSG00000130305	NSUN5	0	14	5.41674e-05	0.00564813	-0.011016	0.0111243	0.00959032	0.992348	0.998656
CD4T	ENSG00000263001	GTF2I	0	14	-0.000284919	0.00300259	-0.00616988	0.00560004	-0.0948912	0.924401	0.998656
CD4T	ENSG00000188372	ZP3	0	14	-0.00159627	0.0141132	-0.0292576	0.0260651	-0.113105	0.909947	0.998656
CD4T	ENSG00000075223	SEMA3C	0	14	4.35996e-05	0.00215122	-0.00417272	0.00425991	0.0202674	0.98383	0.998656
CD4T	ENSG00000075213	SEMA3A	0	14	-0.000159831	0.00637143	-0.0126476	0.0123279	-0.0250855	0.979987	0.998656
CD4T	ENSG00000075303	SLC25A40	0	14	0.000302951	0.00723316	-0.0138738	0.0144797	0.0418836	0.966591	0.998656
CD4T	ENSG00000127980	PEX1	0	14	-0.000254182	0.00499777	-0.0100496	0.00954126	-0.0508592	0.959438	0.998656
CD4T	ENSG00000177409	SAMD9L	0	14	-0.000308269	0.00461371	-0.00935098	0.00873444	-0.0668158	0.946728	0.998656
CD4T	ENSG00000196652	ZKSCAN5	0	14	-0.000943414	0.010887	-0.0222815	0.0203946	-0.0866554	0.930945	0.998656
CD4T	ENSG00000146833	TRIM4	0	14	-3.85132e-05	0.00557919	-0.0109735	0.0108965	-0.006903	0.994492	0.998656
CD4T	ENSG00000214253	FIS1	0	14	-0.00164497	0.0152495	-0.0315335	0.0282435	-0.10787	0.914099	0.998656
CD4T	ENSG00000284981	AC093668.3	0	14	-0.000118198	0.00395587	-0.00787157	0.00763517	-0.029879	0.976164	0.998656
CD4T	ENSG00000267368	UPK3BL1	0	14	-0.000746908	0.00799813	-0.0164229	0.0149291	-0.0933854	0.925597	0.998656
CD4T	ENSG00000267645	AC105052.3	0	14	-0.000317119	0.00287954	-0.00596091	0.00532667	-0.110128	0.912307	0.998656
CD4T	ENSG00000105879	CBLL1	0	14	-0.000703783	0.00758541	-0.0155709	0.0141634	-0.0927812	0.926077	0.998656
CD4T	ENSG00000172209	GPR22	0	14	-0.000260474	0.00326947	-0.00666851	0.00614756	-0.0796686	0.936501	0.998656
CD4T	ENSG00000128594	LRRC4	0	14	0.000353101	0.00426175	-0.00799977	0.00870597	0.0828535	0.933968	0.998656
CD4T	ENSG00000106344	RBM28	0	14	9.48351e-05	0.0021296	-0.0040791	0.00426877	0.0445319	0.96448	0.998656
CD4T	ENSG00000128596	CCDC136	0	14	0.000279801	0.00420185	-0.00795567	0.00851527	0.0665899	0.946908	0.998656
CD4T	ENSG00000135253	KCP	0	14	0.000297083	0.00352738	-0.00661645	0.00721062	0.084222	0.93288	0.998656
CD4T	ENSG00000158623	COPG2	0	14	0.00135574	0.0145181	-0.0270991	0.0298106	0.0933832	0.925599	0.998656
CD4T	ENSG00000233559	LINC00513	0	14	-0.000185058	0.00165913	-0.0034369	0.00306678	-0.111539	0.911189	0.998656
CD4T	ENSG00000155530	LRGUK	0	14	0.000388736	0.00953467	-0.0182989	0.0190764	0.0407708	0.967479	0.998656
CD4T	ENSG00000090263	MRPS33	0	14	-0.000391973	0.00554085	-0.0112518	0.0104679	-0.0707424	0.943603	0.998656
CD4T	ENSG00000197448	GSTK1	0	14	0.000803277	0.00785176	-0.0145859	0.0161925	0.102305	0.918514	0.998656
CD4T	ENSG00000283528	TCAF2C	0	14	0.000657868	0.00726257	-0.0135765	0.0148922	0.0905834	0.927824	0.998656
CD4T	ENSG00000170260	ZNF212	0	14	0.000697267	0.00862324	-0.016204	0.0175985	0.080859	0.935554	0.998656
CD4T	ENSG00000197362	ZNF786	0	14	-2.52406e-05	0.00158615	-0.00313405	0.00308356	-0.015913	0.987304	0.998656
CD4T	ENSG00000188707	ZBED6CL	0	14	0.000485282	0.0106847	-0.0204564	0.0214269	0.0454184	0.963774	0.998656
CD4T	ENSG00000184863	RBM33	0	14	0.000141981	0.00487348	-0.00940986	0.00969382	0.0291335	0.976758	0.998656
CD4T	ENSG00000182648	LINC01006	0	14	0.000624502	0.00982936	-0.0186407	0.0198897	0.0635344	0.949341	0.998656
CD4T	ENSG00000147324	MFHAS1	0	14	-0.000940565	0.00855588	-0.0177098	0.0158286	-0.109932	0.912463	0.998656
CD4T	ENSG00000104626	ERI1	0	14	-0.000340262	0.00680174	-0.0136714	0.0129909	-0.0500257	0.960102	0.998656
CD4T	ENSG00000175806	MSRA	0	14	-0.000114441	0.00324268	-0.00646998	0.00624109	-0.0352922	0.971847	0.998656
CD4T	ENSG00000270076	AF131215.7	0	14	0.000141013	0.00188809	-0.00355957	0.0038416	0.0746857	0.940465	0.998656
CD4T	ENSG00000249258	AC079193.2	0	14	-0.000257805	0.00654562	-0.013087	0.0125714	-0.0393859	0.968583	0.998656
CD4T	ENSG00000147419	CCDC25	0	14	-0.000244061	0.00660844	-0.0131964	0.0127082	-0.0369317	0.970539	0.998656
CD4T	ENSG00000285669	AC026979.4	0	14	0.000524695	0.00776456	-0.0146936	0.015743	0.0675756	0.946123	0.998656
CD4T	ENSG00000104695	PPP2CB	0	14	0.000667907	0.00975661	-0.0184547	0.0197905	0.0684569	0.945422	0.998656
CD4T	ENSG00000272338	AC067838.1	0	14	0.000324129	0.0117907	-0.0227852	0.0234335	0.0274902	0.978069	0.998656
CD4T	ENSG00000172728	FUT10	0	14	-0.000984342	0.0163954	-0.0331188	0.0311501	-0.0600376	0.952126	0.998656
CD4T	ENSG00000167904	TMEM68	0	14	-0.000313767	0.0061046	-0.0122786	0.011651	-0.0513986	0.959008	0.998656
CD4T	ENSG00000137574	TGS1	0	14	-0.000692125	0.00877283	-0.0178866	0.0165023	-0.0788941	0.937117	0.998656
CD4T	ENSG00000261542	AC011978.2	0	14	-9.05319e-05	0.00395618	-0.0078445	0.00766344	-0.0228837	0.981743	0.998656
CD4T	ENSG00000147570	DNAJC5B	0	14	0.000216663	0.00238959	-0.00446684	0.00490017	0.0906696	0.927755	0.998656
CD4T	ENSG00000221947	XKR9	0	14	0.000169262	0.0105283	-0.0204658	0.0208044	0.0160768	0.987173	0.998656
CD4T	ENSG00000178860	MSC	0	14	-0.000276934	0.00785236	-0.0156673	0.0151134	-0.0352676	0.971866	0.998656
CD4T	ENSG00000040341	STAU2	0	14	-0.000221348	0.00493987	-0.00990332	0.00946062	-0.0448084	0.96426	0.998656
CD4T	ENSG00000104381	GDAP1	0	14	-0.000190762	0.00843181	-0.0167168	0.0163353	-0.022624	0.98195	0.998656
CD4T	ENSG00000147649	MTDH	0	14	0.000218772	0.00754638	-0.0145719	0.0150094	0.0289904	0.976872	0.998656
CD4T	ENSG00000132541	RIDA	0	14	0.000136923	0.00439207	-0.00847138	0.00874523	0.031175	0.97513	0.998656
CD4T	ENSG00000104450	SPAG1	0	14	-0.000174901	0.00768816	-0.0152434	0.0148936	-0.0227494	0.98185	0.998656
CD4T	ENSG00000253737	AP003469.3	0	14	9.29675e-05	0.00231301	-0.00444044	0.00462638	0.0401934	0.967939	0.998656
CD4T	ENSG00000136986	DERL1	0	14	4.84499e-05	0.00817768	-0.0159795	0.0160764	0.00592465	0.995273	0.998656
CD4T	ENSG00000204839	MROH6	0	14	0.000616697	0.0129483	-0.0247615	0.0259949	0.0476276	0.962013	0.998656
CD4T	ENSG00000160949	TONSL	0	14	0.000589419	0.00775205	-0.0146043	0.0157832	0.076034	0.939392	0.998656
CD4T	ENSG00000182307	C8orf33	0	14	0.000230291	0.00816526	-0.0157733	0.0162339	0.0282037	0.9775	0.998656
CD4T	ENSG00000198642	KLHL9	0	14	-0.000355535	0.0114609	-0.0228185	0.0221074	-0.0310216	0.975252	0.998656
CD4T	ENSG00000099810	MTAP	0	14	0.000132558	0.00251782	-0.00480227	0.00506739	0.0526479	0.958012	0.998656
CD4T	ENSG00000174482	LINGO2	0	14	0.000395344	0.0037555	-0.0069653	0.00775599	0.105271	0.916161	0.998656
CD4T	ENSG00000165264	NDUFB6	0	14	0.000607356	0.00918995	-0.0174046	0.0186193	0.0660891	0.947307	0.998656
CD4T	ENSG00000086102	NFX1	0	14	-0.000342645	0.00583294	-0.011775	0.0110897	-0.0587431	0.953157	0.998656
CD4T	ENSG00000235453	SMIM27	0	14	0.000114908	0.00378949	-0.00731236	0.00754218	0.0303228	0.97581	0.998656
CD4T	ENSG00000168795	ZBTB5	0	14	-0.000200766	0.00345735	-0.00697704	0.00657551	-0.0580692	0.953693	0.998656
CD4T	ENSG00000198887	SMC5	0	14	-8.34762e-05	0.00182695	-0.00366424	0.00349728	-0.0456915	0.963556	0.998656
CD4T	ENSG00000180447	GAS1	0	14	0.000350056	0.0049557	-0.00936293	0.010063	0.0706371	0.943687	0.998656
CD4T	ENSG00000237422	AL158071.3	0	14	-0.000451336	0.00546921	-0.0111708	0.0102681	-0.0825232	0.934231	0.998656
CD4T	ENSG00000127084	FGD3	0	14	0.000107018	0.00475864	-0.00921975	0.00943379	0.0224891	0.982058	0.998656
CD4T	ENSG00000165244	ZNF367	0	14	0.000282799	0.00531932	-0.0101429	0.0107085	0.0531646	0.957601	0.998656
CD4T	ENSG00000224848	AL589843.1	0	14	-2.31229e-05	0.00307976	-0.00605935	0.0060131	-0.00750801	0.99401	0.998656
CD4T	ENSG00000023318	ERP44	0	14	-0.000313588	0.00330312	-0.00678759	0.00616041	-0.0949368	0.924365	0.998656
CD4T	ENSG00000136813	ECPAS	0	14	-0.000339871	0.00608896	-0.012274	0.0115943	-0.0558176	0.955487	0.998656
CD4T	ENSG00000165181	C9orf84	0	14	0.000197595	0.00570762	-0.0109891	0.0113843	0.0346195	0.972383	0.998656
CD4T	ENSG00000119457	SLC46A2	0	14	-0.000418279	0.00920478	-0.0184593	0.0176228	-0.0454415	0.963755	0.998656
CD4T	ENSG00000119431	HDHD3	0	14	0.000695128	0.00923448	-0.0174041	0.0187944	0.0752753	0.939996	0.998656
CD4T	ENSG00000041982	TNC	0	14	-0.000422775	0.00473558	-0.00970434	0.00885879	-0.0892762	0.928862	0.998656
CD4T	ENSG00000119401	TRIM32	0	14	0.000755527	0.00967622	-0.0182095	0.0197206	0.0780808	0.937764	0.998656
CD4T	ENSG00000136861	CDK5RAP2	0	14	0.000617087	0.0089942	-0.0170112	0.0182454	0.0686094	0.945301	0.998656
CD4T	ENSG00000119403	PHF19	0	14	0.000306013	0.00425976	-0.00804296	0.00865499	0.0718381	0.942731	0.998656
CD4T	ENSG00000119397	CNTRL	0	14	-0.00046223	0.00557794	-0.0113948	0.0104703	-0.0828675	0.933957	0.998656
CD4T	ENSG00000171448	ZBTB26	0	14	-0.000189923	0.00327498	-0.00660876	0.00622891	-0.0579923	0.953755	0.998656
CD4T	ENSG00000148344	PTGES	0	14	0.000108319	0.00885343	-0.0172441	0.0174607	0.0122347	0.990238	0.998656
CD4T	ENSG00000050555	LAMC3	0	14	0.000292943	0.00698291	-0.0133933	0.0139792	0.0419514	0.966537	0.998656
CD4T	ENSG00000148300	REXO4	0	14	0.000149501	0.00294648	-0.0056255	0.0059245	0.0507386	0.959534	0.998656
CD4T	ENSG00000123453	SARDH	0	14	0.00014069	0.00534511	-0.0103355	0.0106169	0.0263213	0.979001	0.998656
Whole_Blood_GS	ENSG00000107796	ACTA2	0	14	-0.00125798	0.0166072	-0.0338075	0.0312916	-0.0757489	0.939619	0.998697
Whole_Blood_GS	ENSG00000123416	TUBA1B	0	14	-0.000291674	0.00383998	-0.00781789	0.00723454	-0.0759572	0.939453	0.998697
Whole_Blood_GS	ENSG00000144048	DUSP11	0	7	0.000154848	0.00203504	-0.00383376	0.00414346	0.0760909	0.939347	0.998697
Whole_Blood_GS	ENSG00000182858	ALG12	0	14	0.000655772	0.00866325	-0.0163239	0.0176354	0.0756959	0.939661	0.998697
Whole_Blood_GS	ENSG00000273841	TAF9	0	14	-0.000343102	0.00452904	-0.00921986	0.00853366	-0.0757559	0.939613	0.998697
Whole_Blood_GS	ENSG00000112425	EPM2A	0	14	-0.000623363	0.00821726	-0.0167289	0.0154822	-0.0758602	0.93953	0.998697
CD4T	ENSG00000138326	RPS24	0	14	-3.75227e-05	0.0105856	-0.020785	0.02071	-0.00354468	0.997172	0.998699
CD4T	ENSG00000111319	SCNN1A	0	14	-2.39679e-05	0.00707317	-0.0138871	0.0138392	-0.00338856	0.997296	0.998699
CD4T	ENSG00000197785	ATAD3A	0	14	2.25976e-05	0.00661932	-0.012951	0.0129962	0.00341389	0.997276	0.998699
CD4T	ENSG00000142937	RPS8	0	14	-1.09714e-05	0.00344407	-0.00676123	0.00673929	-0.00318558	0.997458	0.998699
CD4T	ENSG00000273153	AC067747.1	0	14	2.34011e-05	0.00527458	-0.0103146	0.0103614	0.00443658	0.99646	0.998699
CD4T	ENSG00000149922	TBX6	0	14	-2.01987e-05	0.00644848	-0.012659	0.0126186	-0.00313232	0.997501	0.998699
CD4T	ENSG00000105612	DNASE2	0	14	-1.0827e-05	0.00330461	-0.00648774	0.00646609	-0.00327634	0.997386	0.998699
CD4T	ENSG00000138101	DTNB	0	14	1.54848e-05	0.00470343	-0.00920306	0.00923403	0.00329224	0.997373	0.998699
CD4T	ENSG00000227403	LINC01806	0	14	-5.11066e-05	0.0147023	-0.0288672	0.028765	-0.00347608	0.997226	0.998699
CD4T	ENSG00000125995	ROMO1	0	14	9.17993e-06	0.00293269	-0.00573879	0.00575715	0.00313021	0.997502	0.998699
Monocytes_MESA	ENSG00000133317	LGALS12	0	14	-8.785e-05	0.0121811	-0.0239624	0.0237867	-0.00721197	0.994246	0.99875
Monocytes_MESA	ENSG00000160972	PPP1R16A	0	14	4.3103e-05	0.00579331	-0.0113116	0.0113978	0.00744014	0.994064	0.99875
Nasal_Epithelium	ENSG00000148735	PLEKHS1	0	14	-0.000120002	0.00902467	-0.017808	0.017568	-0.0132971	0.989391	0.998775
Nasal_Epithelium	ENSG00000173457	PPP1R14B	0	14	7.61916e-05	0.00506524	-0.00985151	0.0100039	0.015042	0.987999	0.998775
Nasal_Epithelium	ENSG00000023734	STRAP	0	14	-0.000170172	0.0158163	-0.0311695	0.0308292	-0.0107593	0.991415	0.998775
Nasal_Epithelium	ENSG00000139832	RAB20	0	14	-2.68927e-05	0.0025071	-0.00494072	0.00488693	-0.0107266	0.991442	0.998775
Nasal_Epithelium	ENSG00000185115	NSMCE3	0	14	-0.000141688	0.0115516	-0.0227824	0.0224991	-0.0122657	0.990214	0.998775
Nasal_Epithelium	ENSG00000090565	RAB11FIP3	0	14	-2.47593e-05	0.00204155	-0.00402612	0.00397661	-0.0121277	0.990324	0.998775
Nasal_Epithelium	ENSG00000185739	SRL	0	14	0.000200186	0.0134745	-0.0262094	0.0266098	0.0148566	0.988147	0.998775
Nasal_Epithelium	ENSG00000174938	SEZ6L2	0	14	-7.64257e-05	0.0060944	-0.0120212	0.0118684	-0.0125403	0.989995	0.998775
Nasal_Epithelium	ENSG00000150394	CDH8	0	14	0.000110216	0.00867802	-0.0168984	0.0171188	0.0127006	0.989867	0.998775
Nasal_Epithelium	ENSG00000198160	MIER1	0	14	-0.000113741	0.0100678	-0.0198463	0.0196188	-0.0112975	0.990986	0.998775
Nasal_Epithelium	ENSG00000187607	ZNF286A	0	14	9.07386e-05	0.00674868	-0.0131364	0.0133179	0.0134454	0.989272	0.998775
Nasal_Epithelium	ENSG00000108587	GOSR1	0	14	0.000137028	0.0117151	-0.0228241	0.0230981	0.0116968	0.990668	0.998775
Nasal_Epithelium	ENSG00000181481	RNF135	0	14	0.000133474	0.0129677	-0.0252828	0.0255498	0.0102927	0.991788	0.998775
Nasal_Epithelium	ENSG00000198863	RUNDC1	0	14	7.45124e-05	0.00579881	-0.0112909	0.01144	0.0128496	0.989748	0.998775
Nasal_Epithelium	ENSG00000120093	HOXB3	0	14	-2.5944e-05	0.00239337	-0.00471687	0.00466498	-0.0108399	0.991351	0.998775
Nasal_Epithelium	ENSG00000108813	DLX4	0	14	-6.63072e-05	0.00512369	-0.0101085	0.00997593	-0.0129413	0.989675	0.998775
Nasal_Epithelium	ENSG00000154945	ANKRD40	0	14	6.63612e-05	0.00569341	-0.0110925	0.0112252	0.0116558	0.9907	0.998775
Nasal_Epithelium	ENSG00000198909	MAP3K3	0	14	-4.87699e-05	0.0040686	-0.00802308	0.00792554	-0.0119869	0.990436	0.998775
Nasal_Epithelium	ENSG00000175322	ZNF519	0	14	-8.69667e-05	0.00844306	-0.0166351	0.0164611	-0.0103004	0.991782	0.998775
Nasal_Epithelium	ENSG00000141934	PLPP2	0	14	3.27814e-05	0.00268521	-0.00523012	0.00529569	0.0122082	0.99026	0.998775
Nasal_Epithelium	ENSG00000242852	ZNF709	0	14	2.64429e-05	0.00238123	-0.00464068	0.00469357	0.0111047	0.99114	0.998775
Nasal_Epithelium	ENSG00000167815	PRDX2	0	14	2.75003e-05	0.00222939	-0.00434203	0.00439703	0.0123353	0.990158	0.998775
Nasal_Epithelium	ENSG00000131944	FAAP24	0	14	-7.54618e-05	0.00729052	-0.0143646	0.0142137	-0.0103507	0.991742	0.998775
Nasal_Epithelium	ENSG00000131849	ZNF132	0	14	0.000116171	0.00853338	-0.0166089	0.0168413	0.0136137	0.989138	0.998775
Nasal_Epithelium	ENSG00000115459	ELMOD3	0	14	7.69675e-05	0.00559366	-0.0108864	0.0110403	0.0137598	0.989022	0.998775
Nasal_Epithelium	ENSG00000163331	DAPL1	0	14	0.000103407	0.00887538	-0.017292	0.0174988	0.011651	0.990704	0.998775
Nasal_Epithelium	ENSG00000241399	CD302	0	14	-0.000160904	0.0109576	-0.0216374	0.0213156	-0.0146842	0.988284	0.998775
Nasal_Epithelium	ENSG00000163328	GPR155	0	14	-0.000145189	0.0127889	-0.025211	0.0249206	-0.0113527	0.990942	0.998775
Nasal_Epithelium	ENSG00000185278	ZBTB37	0	14	-7.93078e-05	0.00683756	-0.0134807	0.0133221	-0.0115988	0.990746	0.998775
Nasal_Epithelium	ENSG00000124226	RNF114	0	14	6.97466e-05	0.00552228	-0.0107537	0.0108932	0.01263	0.989923	0.998775
Nasal_Epithelium	ENSG00000156253	RWDD2B	0	14	-0.000129123	0.00931373	-0.0183837	0.0181255	-0.0138637	0.988939	0.998775
Nasal_Epithelium	ENSG00000184381	PLA2G6	0	14	-4.7434e-05	0.00442022	-0.0087109	0.00861603	-0.0107312	0.991438	0.998775
Nasal_Epithelium	ENSG00000100304	TTLL12	0	14	9.19746e-05	0.00666345	-0.0129681	0.0131521	0.0138029	0.988987	0.998775
Nasal_Epithelium	ENSG00000121864	ZNF639	0	14	-4.07753e-05	0.00392874	-0.00774097	0.00765942	-0.0103787	0.991719	0.998775
Nasal_Epithelium	ENSG00000134962	KLB	0	14	7.79801e-05	0.00584551	-0.011379	0.011535	0.0133402	0.989356	0.998775
Nasal_Epithelium	ENSG00000151611	MMAA	0	14	-4.925e-05	0.0042859	-0.00844947	0.00835097	-0.0114912	0.990832	0.998775
Nasal_Epithelium	ENSG00000112685	EXOC2	0	14	0.00015522	0.0111901	-0.021777	0.0220874	0.0138712	0.988933	0.998775
Nasal_Epithelium	ENSG00000124713	GNMT	0	14	9.90951e-05	0.00740979	-0.0144238	0.014622	0.0133735	0.98933	0.998775
Nasal_Epithelium	ENSG00000135341	MAP3K7	1	14	-6.60587e-05	0.00523888	-0.0103341	0.010202	-0.0126093	0.989939	0.998775
Nasal_Epithelium	ENSG00000075618	FSCN1	0	14	-4.64469e-05	0.00313464	-0.00619024	0.00609734	-0.0148173	0.988178	0.998775
Nasal_Epithelium	ENSG00000106404	CLDN15	0	14	0.000127148	0.00953585	-0.0185628	0.0188171	0.0133337	0.989362	0.998775
Nasal_Epithelium	ENSG00000155561	NUP205	0	14	6.66103e-05	0.00645323	-0.0125815	0.0127147	0.010322	0.991764	0.998775
Monocytes_MESA	ENSG00000138411	HECW2	0	14	2.24346e-05	0.00328708	-0.00642012	0.00646499	0.00682508	0.994554	0.998777
Whole_Blood_GS	ENSG00000160087	UBE2J2	0	14	-0.000596098	0.00874486	-0.0177357	0.0165435	-0.0681655	0.945654	0.998886
Whole_Blood_GS	ENSG00000162572	SCNN1D	0	14	0.000379944	0.00923495	-0.0177202	0.0184801	0.041142	0.967183	0.998886
Whole_Blood_GS	ENSG00000187583	PLEKHN1	0	14	-0.000375595	0.00679462	-0.0136928	0.0129416	-0.0552783	0.955917	0.998886
Whole_Blood_GS	ENSG00000131686	CA6	0	14	0.000621736	0.0114448	-0.0218096	0.023053	0.054325	0.956676	0.998886
Whole_Blood_GS	ENSG00000142599	RERE	0	14	-0.000154529	0.0102	-0.0201462	0.0198371	-0.0151499	0.987913	0.998886
Whole_Blood_GS	ENSG00000116670	MAD2L2	0	14	0.000282208	0.0048274	-0.00917932	0.00974374	0.0584596	0.953383	0.998886
Whole_Blood_GS	ENSG00000197312	DDI2	0	14	0.000275811	0.00366115	-0.00689991	0.00745153	0.0753346	0.939949	0.998886
Whole_Blood_GS	ENSG00000162461	SLC25A34	0	14	-0.000199663	0.00840358	-0.0166704	0.016271	-0.0237593	0.981045	0.998886
Whole_Blood_GS	ENSG00000233954	UQCRHL	0	14	-3.77353e-05	0.000889428	-0.00178098	0.00170551	-0.0424265	0.966159	0.998886
Whole_Blood_GS	ENSG00000162542	TMCO4	0	14	0.000216041	0.011461	-0.0222471	0.0226792	0.0188501	0.984961	0.998886
Whole_Blood_GS	ENSG00000158825	CDA	0	14	-0.000485366	0.0179854	-0.0357362	0.0347654	-0.0269866	0.97847	0.998886
Whole_Blood_GS	ENSG00000179163	FUCA1	0	14	-0.000728738	0.0121598	-0.0245614	0.0231039	-0.0599303	0.952211	0.998886
Whole_Blood_GS	ENSG00000117305	HMGCL	0	14	0.000169255	0.00715786	-0.0138599	0.0141984	0.0236461	0.981135	0.998886
Whole_Blood_GS	ENSG00000060642	PIGV	0	14	0.000180699	0.00428247	-0.00821278	0.00857418	0.0421951	0.966343	0.998886
Whole_Blood_GS	ENSG00000175793	SFN	0	14	-2.34867e-05	0.00170373	-0.00336274	0.00331576	-0.0137855	0.989001	0.998886
Whole_Blood_GS	ENSG00000121766	ZCCHC17	0	14	5.4341e-05	0.00375877	-0.00731272	0.0074214	0.0144571	0.988465	0.998886
Whole_Blood_GS	ENSG00000168528	SERINC2	0	14	0.000495452	0.0104656	-0.0200167	0.0210076	0.0473411	0.962241	0.998886
Whole_Blood_GS	ENSG00000116478	HDAC1	0	14	0.0002366	0.00547535	-0.0104949	0.0109681	0.0432118	0.965533	0.998886
Whole_Blood_GS	ENSG00000116871	MAP7D1	0	14	0.000283846	0.0113423	-0.0219467	0.0225144	0.0250254	0.980035	0.998886
Whole_Blood_GS	ENSG00000188786	MTF1	0	14	0.000206343	0.00282889	-0.00533817	0.00575086	0.0729415	0.941853	0.998886
Whole_Blood_GS	ENSG00000234917	AC098484.2	0	14	-0.000183887	0.00278768	-0.00564765	0.00527987	-0.0659639	0.947407	0.998886
Whole_Blood_GS	ENSG00000198198	SZT2	0	14	-0.000143991	0.00424969	-0.00847322	0.00818524	-0.0338827	0.972971	0.998886
Whole_Blood_GS	ENSG00000117411	B4GALT2	0	14	0.000200248	0.00649628	-0.0125322	0.0129327	0.030825	0.975409	0.998886
Whole_Blood_GS	ENSG00000117461	PIK3R3	0	14	-0.000286808	0.0083404	-0.0166337	0.0160601	-0.0343878	0.972568	0.998886
Whole_Blood_GS	ENSG00000159658	EFCAB14	0	14	-0.000170368	0.00606598	-0.0120595	0.0117187	-0.0280858	0.977594	0.998886
Whole_Blood_GS	ENSG00000134717	BTF3L4	0	14	-4.43793e-05	0.00172228	-0.00342	0.00333124	-0.0257677	0.979443	0.998886
Whole_Blood_GS	ENSG00000225675	LINC01771	0	14	-0.000107079	0.00497047	-0.00984902	0.00963486	-0.0215431	0.982812	0.998886
Whole_Blood_GS	ENSG00000234807	LINC01135	0	14	-0.000543323	0.00800183	-0.0162266	0.01514	-0.0678998	0.945865	0.998886
Whole_Blood_GS	ENSG00000137955	RABGGTB	0	14	0.000169523	0.00436523	-0.00838617	0.00872521	0.0388349	0.969022	0.998886
Whole_Blood_GS	ENSG00000285210	AL136382.1	0	14	7.92613e-05	0.00299924	-0.00579915	0.00595767	0.0264271	0.978917	0.998886
Whole_Blood_GS	ENSG00000213516	RBMXL1	0	14	0.000163817	0.00479345	-0.00923118	0.00955881	0.0341751	0.972738	0.998886
Whole_Blood_GS	ENSG00000134201	GSTM5	0	14	-0.000538193	0.00834079	-0.0168858	0.0158094	-0.0645255	0.948552	0.998886
Whole_Blood_GS	ENSG00000143093	STRIP1	0	14	-9.34724e-05	0.00330801	-0.00657705	0.00639011	-0.0282564	0.977458	0.998886
Whole_Blood_GS	ENSG00000116459	ATP5PB	0	14	-0.000147196	0.00485939	-0.00967143	0.00937704	-0.0302911	0.975835	0.998886
Whole_Blood_GS	ENSG00000266338	NBPF15	0	8	6.16469e-06	0.000112233	-0.000213807	0.000226137	0.0549278	0.956196	0.998886
Whole_Blood_GS	ENSG00000162825	NBPF20	0	5	9.17846e-05	0.00200229	-0.00383264	0.00401621	0.0458397	0.963438	0.998886
Whole_Blood_GS	ENSG00000163125	RPRD2	0	14	-6.07251e-05	0.00358013	-0.00707765	0.0069562	-0.0169617	0.986467	0.998886
Whole_Blood_GS	ENSG00000143374	TARS2	0	14	5.79586e-05	0.00222513	-0.00430321	0.00441913	0.0260473	0.97922	0.998886
Whole_Blood_GS	ENSG00000213190	MLLT11	0	14	-0.000420791	0.00728479	-0.0146987	0.0138571	-0.0577629	0.953938	0.998886
Whole_Blood_GS	ENSG00000143450	OAZ3	0	14	-0.000106329	0.00211215	-0.00424607	0.00403341	-0.0503416	0.95985	0.998886
Whole_Blood_GS	ENSG00000159445	THEM4	0	14	-0.000667149	0.0174496	-0.0348676	0.0335333	-0.038233	0.969502	0.998886
Whole_Blood_GS	ENSG00000143393	PI4KB	0	14	-0.000196653	0.00291493	-0.00590981	0.0055165	-0.0674641	0.946212	0.998886
Whole_Blood_GS	ENSG00000160679	CHTOP	0	14	0.000122833	0.00582894	-0.0113017	0.0115473	0.021073	0.983187	0.998886
Whole_Blood_GS	ENSG00000143570	SLC39A1	0	14	0.000314791	0.00448595	-0.0084775	0.00910708	0.0701726	0.944056	0.998886
Whole_Blood_GS	ENSG00000181036	FCRL6	0	14	-0.000114699	0.0034795	-0.00693439	0.00670499	-0.0329641	0.973703	0.998886
Whole_Blood_GS	ENSG00000026751	SLAMF7	0	14	0.000190088	0.00531907	-0.0102351	0.0106153	0.0357371	0.971492	0.998886
Whole_Blood_GS	ENSG00000158769	F11R	0	14	-0.000389077	0.0065342	-0.0131959	0.0124177	-0.0595447	0.952518	0.998886
Whole_Blood_GS	ENSG00000162733	DDR2	0	14	-5.49428e-05	0.00197031	-0.00391668	0.0038068	-0.0278853	0.977754	0.998886
Whole_Blood_GS	ENSG00000135845	PIGC	0	14	0.000367293	0.00607533	-0.0115401	0.0122747	0.0604565	0.951792	0.998886
Whole_Blood_GS	ENSG00000076321	KLHL20	0	14	0.000201891	0.00342392	-0.00650888	0.00691266	0.0589647	0.95298	0.998886
Whole_Blood_GS	ENSG00000186283	TOR3A	0	14	-0.000291901	0.00950453	-0.0189204	0.0183366	-0.0307117	0.975499	0.998886
Whole_Blood_GS	ENSG00000057252	SOAT1	0	14	-0.000347666	0.0106059	-0.0211349	0.0204396	-0.0327804	0.97385	0.998886
Whole_Blood_GS	ENSG00000135835	KIAA1614	0	14	-0.000164542	0.00279191	-0.00563658	0.00530749	-0.0589354	0.953004	0.998886
Whole_Blood_GS	ENSG00000135821	GLUL	0	14	0.000280193	0.00489358	-0.00931106	0.00987144	0.0572573	0.95434	0.998886
Whole_Blood_GS	ENSG00000273004	AL078644.2	0	14	-8.94671e-05	0.00232369	-0.00464381	0.00446488	-0.0385022	0.969287	0.998886
Whole_Blood_GS	ENSG00000133067	LGR6	0	14	-0.000249651	0.00880397	-0.0175051	0.0170058	-0.0283566	0.977378	0.998886
Whole_Blood_GS	ENSG00000143847	PPFIA4	1	14	-0.000909652	0.0152037	-0.0307084	0.0288891	-0.0598308	0.95229	0.998886
Whole_Blood_GS	ENSG00000123689	G0S2	0	14	-8.19987e-05	0.00228317	-0.00455694	0.00439294	-0.0359144	0.971351	0.998886
Whole_Blood_GS	ENSG00000117650	NEK2	0	14	-7.04222e-05	0.00230824	-0.0045945	0.00445365	-0.030509	0.975661	0.998886
Whole_Blood_GS	ENSG00000066027	PPP2R5A	0	14	-0.000370984	0.00978113	-0.0195416	0.0187997	-0.0379285	0.969745	0.998886
Whole_Blood_GS	ENSG00000197520	FAM177B	0	14	-0.000899225	0.0136448	-0.0276426	0.0258441	-0.0659023	0.947456	0.998886
Whole_Blood_GS	ENSG00000143514	TP53BP2	0	14	0.000104729	0.00253298	-0.00485983	0.00506929	0.0413463	0.96702	0.998886
Whole_Blood_GS	ENSG00000196187	TMEM63A	0	14	0.000344622	0.0129202	-0.0249785	0.0256678	0.0266731	0.97872	0.998886
Whole_Blood_GS	ENSG00000181450	ZNF678	0	14	-9.88301e-05	0.00257398	-0.00514374	0.00494608	-0.0383958	0.969372	0.998886
Whole_Blood_GS	ENSG00000143774	GUK1	0	14	-0.000106878	0.00196799	-0.00396406	0.0037503	-0.0543081	0.95669	0.998886
Whole_Blood_GS	ENSG00000135763	URB2	0	14	-3.8136e-05	0.00194967	-0.00385941	0.00378314	-0.0195603	0.984394	0.998886
Whole_Blood_GS	ENSG00000116903	EXOC8	0	14	-0.000174233	0.00355779	-0.00714738	0.00679891	-0.0489721	0.960941	0.998886
Whole_Blood_GS	ENSG00000162946	DISC1	0	14	0.000407747	0.0130428	-0.0251556	0.0259711	0.0312623	0.97506	0.998886
Whole_Blood_GS	ENSG00000162885	B3GALNT2	0	14	0.000250215	0.01665	-0.0323831	0.0328835	0.015028	0.98801	0.998886
Whole_Blood_GS	ENSG00000284770	TBCE	0	14	0.000137339	0.00373219	-0.00717762	0.0074523	0.0367985	0.970646	0.998886
Whole_Blood_GS	ENSG00000054282	SDCCAG8	0	14	-0.000246083	0.00757852	-0.0150997	0.0146075	-0.0324711	0.974096	0.998886
Whole_Blood_GS	ENSG00000107937	GTPBP4	0	14	-0.000426404	0.00599985	-0.0121859	0.0113331	-0.0710691	0.943343	0.998886
Whole_Blood_GS	ENSG00000215244	LINC02649	0	14	-0.00016859	0.00693288	-0.0137568	0.0134196	-0.0243175	0.980599	0.998886
Whole_Blood_GS	ENSG00000107537	PHYH	0	14	0.000290794	0.00395987	-0.00747041	0.008052	0.0734352	0.94146	0.998886
Whole_Blood_GS	ENSG00000078114	NEBL	0	14	-0.000321231	0.0168253	-0.0332981	0.0326557	-0.0190922	0.984768	0.998886
Whole_Blood_GS	ENSG00000165312	OTUD1	0	14	0.000132367	0.00370245	-0.00712431	0.00738904	0.0357513	0.971481	0.998886
Whole_Blood_GS	ENSG00000189180	ZNF33A	0	14	-8.54583e-05	0.00141297	-0.00285483	0.00268391	-0.0604813	0.951772	0.998886
Whole_Blood_GS	ENSG00000196693	ZNF33B	0	14	-0.000420389	0.00764744	-0.0154091	0.0145683	-0.0549713	0.956161	0.998886
Whole_Blood_GS	ENSG00000243660	ZNF487	0	14	-0.000265833	0.00818312	-0.0163044	0.0157728	-0.0324855	0.974085	0.998886
Whole_Blood_GS	ENSG00000165731	RET	0	14	-5.45593e-05	0.00322303	-0.00637158	0.00626246	-0.016928	0.986494	0.998886
Whole_Blood_GS	ENSG00000165512	ZNF22	0	14	-0.000133561	0.00298244	-0.00597904	0.00571191	-0.0447826	0.964281	0.998886
Whole_Blood_GS	ENSG00000165678	GHITM	0	14	0.000394822	0.0112502	-0.0216552	0.0224448	0.0350947	0.972004	0.998886
Whole_Blood_GS	ENSG00000184719	RNLS	0	14	-0.000196914	0.00574032	-0.0114477	0.0110539	-0.0343036	0.972635	0.998886
Whole_Blood_GS	ENSG00000108239	TBC1D12	0	14	-0.000342174	0.00585954	-0.0118267	0.0111423	-0.0583961	0.953433	0.998886
Whole_Blood_GS	ENSG00000155254	MARVELD1	0	14	0.00030372	0.00499217	-0.00948076	0.0100882	0.0608391	0.951487	0.998886
Whole_Blood_GS	ENSG00000156384	SFR1	0	14	0.000249883	0.00729609	-0.0140502	0.0145499	0.0342489	0.972679	0.998886
Whole_Blood_GS	ENSG00000148700	ADD3	0	14	0.000289122	0.00766865	-0.0147412	0.0153194	0.0377018	0.969925	0.998886
Whole_Blood_GS	ENSG00000214279	SCART1	0	14	0.000192379	0.00932879	-0.0180917	0.0184765	0.0206221	0.983547	0.998886
Whole_Blood_GS	ENSG00000177947	ODF3	0	14	6.75121e-05	0.00243417	-0.00470337	0.0048384	0.0277352	0.977873	0.998886
Whole_Blood_GS	ENSG00000177697	CD151	0	14	0.0012165	0.0190608	-0.036142	0.038575	0.063822	0.949112	0.998886
Whole_Blood_GS	ENSG00000099849	RASSF7	0	14	0.000137147	0.00182775	-0.00344517	0.00371946	0.0750363	0.940186	0.998886
Whole_Blood_GS	ENSG00000117984	CTSD	0	14	0.000262219	0.00808731	-0.0155886	0.0161131	0.0324235	0.974134	0.998886
Whole_Blood_GS	ENSG00000274897	PANO1	0	14	-0.000315798	0.00525292	-0.0106113	0.00997973	-0.0601186	0.952061	0.998886
Whole_Blood_GS	ENSG00000179532	DNHD1	0	14	-0.000151026	0.00709176	-0.0140506	0.0137486	-0.021296	0.98301	0.998886
Whole_Blood_GS	ENSG00000166471	TMEM41B	0	14	9.52625e-05	0.0071194	-0.0138585	0.014049	0.0133807	0.989324	0.998886
Whole_Blood_GS	ENSG00000133805	AMPD3	0	14	0.000575321	0.00879684	-0.0166662	0.0178168	0.0654008	0.947855	0.998886
Whole_Blood_GS	ENSG00000171714	ANO5	0	14	0.000195046	0.00698219	-0.0134898	0.0138799	0.0279348	0.977714	0.998886
Whole_Blood_GS	ENSG00000183161	FANCF	0	14	0.000126343	0.00413747	-0.00798294	0.00823563	0.0305364	0.975639	0.998886
Whole_Blood_GS	ENSG00000152219	ARL14EP	0	14	0.000881696	0.0145349	-0.0276061	0.0293695	0.0606607	0.951629	0.998886
Whole_Blood_GS	ENSG00000149084	HSD17B12	0	14	-0.000631055	0.0183185	-0.0365346	0.0352725	-0.0344491	0.972519	0.998886
Whole_Blood_GS	ENSG00000181830	SLC35C1	0	14	-0.000725416	0.0109221	-0.0221324	0.0206816	-0.0664171	0.947046	0.998886
Whole_Blood_GS	ENSG00000149136	SSRP1	0	14	5.83325e-05	0.00321296	-0.00623896	0.00635563	0.0181553	0.985515	0.998886
Whole_Blood_GS	ENSG00000187049	TMEM216	0	14	-0.000658875	0.0112912	-0.0227891	0.0214714	-0.0583532	0.953467	0.998886
Whole_Blood_GS	ENSG00000214756	CSKMT	0	14	0.000492132	0.0126534	-0.024308	0.0252923	0.0388934	0.968975	0.998886
Whole_Blood_GS	ENSG00000167770	OTUB1	0	14	0.000393241	0.00583766	-0.0110484	0.0118348	0.0673628	0.946293	0.998886
Whole_Blood_GS	ENSG00000110011	DNAJC4	0	14	0.000242715	0.00803172	-0.0154992	0.0159846	0.0302196	0.975892	0.998886
Whole_Blood_GS	ENSG00000110583	NAA40	0	14	2.42598e-05	0.000648954	-0.00124767	0.00129619	0.0373829	0.97018	0.998886
Whole_Blood_GS	ENSG00000174684	B4GAT1	0	14	5.47228e-05	0.00347727	-0.0067606	0.00687004	0.0157373	0.987444	0.998886
Whole_Blood_GS	ENSG00000174516	PELI3	0	14	-0.000510193	0.00929894	-0.0187358	0.0177154	-0.0548657	0.956245	0.998886
Whole_Blood_GS	ENSG00000174080	CTSF	0	14	0.000972618	0.0134391	-0.0253675	0.0273127	0.0723724	0.942306	0.998886
Whole_Blood_GS	ENSG00000132740	IGHMBP2	0	14	0.000715306	0.0190267	-0.0365764	0.038007	0.0375948	0.970011	0.998886
Whole_Blood_GS	ENSG00000110203	FOLR3	0	14	-0.000678108	0.016805	-0.0336153	0.0322591	-0.0403515	0.967813	0.998886
Whole_Blood_GS	ENSG00000175581	MRPL48	0	14	0.000194251	0.0116922	-0.0227221	0.0231106	0.0166137	0.986745	0.998886
Whole_Blood_GS	ENSG00000151366	NDUFC2	0	14	-0.000248939	0.00631656	-0.0126292	0.0121313	-0.0394106	0.968563	0.998886
Whole_Blood_GS	ENSG00000137752	CASP1	0	14	0.000297627	0.010539	-0.0203584	0.0209536	0.0282406	0.97747	0.998886
Whole_Blood_GS	ENSG00000149289	ZC3H12C	0	14	0.000291898	0.00735373	-0.0141212	0.014705	0.0396939	0.968337	0.998886
Whole_Blood_GS	ENSG00000149292	TTC12	0	14	0.00106638	0.0148288	-0.0279976	0.0301304	0.0719126	0.942671	0.998886
Whole_Blood_GS	ENSG00000246100	LINC00900	0	14	-0.000276155	0.00453991	-0.00917422	0.0086219	-0.0608283	0.951496	0.998886
Whole_Blood_GS	ENSG00000118096	IFT46	0	14	-0.000765835	0.0134546	-0.0271364	0.0256048	-0.0569198	0.954609	0.998886
Whole_Blood_GS	ENSG00000160695	VPS11	0	14	-0.000402668	0.00684659	-0.0138217	0.0130164	-0.058813	0.953101	0.998886
Whole_Blood_GS	ENSG00000186174	BCL9L	0	14	-8.41815e-05	0.00241705	-0.00482152	0.00465315	-0.0348282	0.972217	0.998886
Whole_Blood_GS	ENSG00000196914	ARHGEF12	0	14	-0.000266643	0.00535187	-0.0107561	0.0102228	-0.0498225	0.960264	0.998886
Whole_Blood_GS	ENSG00000165526	RPUSD4	0	14	0.000246152	0.00679525	-0.0130723	0.0135646	0.0362242	0.971104	0.998886
Whole_Blood_GS	ENSG00000255455	AP003486.1	0	14	-0.000323063	0.0103096	-0.0205295	0.0198833	-0.0313362	0.975001	0.998886
Whole_Blood_GS	ENSG00000204241	AP000911.1	0	14	-0.00010072	0.00449434	-0.00890946	0.00870802	-0.0224104	0.982121	0.998886
Whole_Blood_GS	ENSG00000006831	ADIPOR2	0	14	-0.00025601	0.00602151	-0.0120579	0.0115459	-0.0425159	0.966087	0.998886
Whole_Blood_GS	ENSG00000151079	KCNA6	0	14	0.000211378	0.00369284	-0.00702646	0.00744922	0.0572398	0.954354	0.998886
Whole_Blood_GS	ENSG00000110811	P3H3	0	14	-7.22627e-05	0.00518107	-0.010227	0.0100825	-0.0139474	0.988872	0.998886
Whole_Blood_GS	ENSG00000256155	LINC02598	0	14	-7.01241e-05	0.00383852	-0.00759349	0.00745324	-0.0182685	0.985425	0.998886
Whole_Blood_GS	ENSG00000023734	STRAP	0	14	-0.00017224	0.00530725	-0.0105743	0.0102298	-0.0324537	0.97411	0.998886
Whole_Blood_GS	ENSG00000174233	ADCY6	0	14	-0.000149065	0.00339186	-0.006797	0.00649887	-0.0439477	0.964946	0.998886
Whole_Blood_GS	ENSG00000196876	SCN8A	0	14	0.000146312	0.00854102	-0.0165938	0.0168864	0.0171305	0.986333	0.998886
Whole_Blood_GS	ENSG00000261308	FIGNL2	0	14	-0.000430534	0.00673663	-0.0136341	0.012773	-0.0639094	0.949042	0.998886
Whole_Blood_GS	ENSG00000167780	SOAT2	0	14	-0.000506646	0.00808084	-0.0163448	0.0153315	-0.0626972	0.950008	0.998886
Whole_Blood_GS	ENSG00000167779	IGFBP6	0	14	0.000206091	0.0035936	-0.00683724	0.00724942	0.0573494	0.954267	0.998886
Whole_Blood_GS	ENSG00000247363	AC090061.1	0	14	-0.000237837	0.00433014	-0.00872476	0.00824908	-0.0549258	0.956198	0.998886
Whole_Blood_GS	ENSG00000166225	FRS2	0	14	5.45224e-05	0.00249851	-0.00484246	0.00495151	0.021822	0.98259	0.998886
Whole_Blood_GS	ENSG00000075856	SART3	0	14	0.000159448	0.00305207	-0.0058225	0.00614139	0.0522427	0.958335	0.998886
Whole_Blood_GS	ENSG00000110906	KCTD10	0	14	-0.000470164	0.00962624	-0.0193373	0.0183969	-0.0488419	0.961045	0.998886
Whole_Blood_GS	ENSG00000111725	PRKAB1	0	14	0.00035746	0.0096222	-0.0185017	0.0192166	0.0371495	0.970366	0.998886
Whole_Blood_GS	ENSG00000089157	RPLP0	0	14	0.000162239	0.00316274	-0.00603661	0.00636109	0.0512969	0.959089	0.998886
Whole_Blood_GS	ENSG00000122971	ACADS	0	14	0.000149383	0.00238213	-0.00451951	0.00481828	0.0627098	0.949998	0.998886
Whole_Blood_GS	ENSG00000150977	RILPL2	0	14	-0.00062288	0.00917562	-0.0186068	0.017361	-0.0678842	0.945878	0.998886
Whole_Blood_GS	ENSG00000181234	TMEM132C	0	14	0.000258628	0.00488214	-0.0093102	0.00982745	0.0529742	0.957752	0.998886
Whole_Blood_GS	ENSG00000214029	ZNF891	0	14	-0.000344895	0.00496032	-0.0100669	0.00937715	-0.0695308	0.944567	0.998886
Whole_Blood_GS	ENSG00000256223	ZNF10	0	14	-9.555e-05	0.00446291	-0.00884269	0.00865159	-0.0214098	0.982919	0.998886
Whole_Blood_GS	ENSG00000122026	RPL21	0	14	-0.000258785	0.00852535	-0.0169682	0.0164506	-0.0303548	0.975784	0.998886
Whole_Blood_GS	ENSG00000102755	FLT1	0	14	0.000179447	0.0029508	-0.00560402	0.00596291	0.0608129	0.951508	0.998886
Whole_Blood_GS	ENSG00000187676	B3GLCT	0	14	0.000127644	0.00211522	-0.00401811	0.0042734	0.0603457	0.95188	0.998886
Whole_Blood_GS	ENSG00000102743	SLC25A15	0	14	-0.000161177	0.00353771	-0.00709497	0.00677262	-0.0455596	0.963661	0.998886
Whole_Blood_GS	ENSG00000139679	LPAR6	0	14	-0.000381252	0.00658079	-0.0132794	0.0125169	-0.057934	0.953801	0.998886
Whole_Blood_GS	ENSG00000102547	CAB39L	0	14	0.000272508	0.0100219	-0.01937	0.0199151	0.0271912	0.978307	0.998886
Whole_Blood_GS	ENSG00000134873	CLDN10	0	14	-0.000224884	0.0033516	-0.0067939	0.00634413	-0.0670974	0.946504	0.998886
Whole_Blood_GS	ENSG00000150403	TMCO3	0	14	0.000172504	0.00842672	-0.0163436	0.0166886	0.020471	0.983668	0.998886
Whole_Blood_GS	ENSG00000183087	GAS6	0	14	-0.00034735	0.0057539	-0.0116248	0.0109301	-0.0603677	0.951863	0.998886
Whole_Blood_GS	ENSG00000198824	CHAMP1	0	14	4.15975e-05	0.00273488	-0.00531868	0.00540187	0.01521	0.987865	0.998886
Whole_Blood_GS	ENSG00000129538	RNASE1	0	14	0.000596029	0.0126987	-0.0242929	0.025485	0.0469363	0.962564	0.998886
Whole_Blood_GS	ENSG00000092094	OSGEP	0	14	0.000429549	0.00924133	-0.0176831	0.0185422	0.0464813	0.962927	0.998886
Whole_Blood_GS	ENSG00000092200	RPGRIP1	0	14	-0.000273732	0.00427723	-0.00865694	0.00810948	-0.0639974	0.948972	0.998886
Whole_Blood_GS	ENSG00000197324	LRP10	0	14	-0.000262264	0.00814656	-0.0162292	0.0157047	-0.0321933	0.974318	0.998886
Whole_Blood_GS	ENSG00000187630	DHRS4L2	0	14	-0.000667278	0.00925802	-0.0188127	0.0174781	-0.0720757	0.942542	0.998886
Whole_Blood_GS	ENSG00000168282	MGAT2	0	14	0.000248457	0.00381248	-0.00722386	0.00772077	0.0651694	0.948039	0.998886
Whole_Blood_GS	ENSG00000278002	AL627171.1	0	14	0.000256815	0.00639662	-0.0122803	0.012794	0.0401486	0.967975	0.998886
Whole_Blood_GS	ENSG00000250548	LINC01303	0	14	-0.000383539	0.00523335	-0.0106407	0.00987364	-0.0732876	0.941577	0.998886
Whole_Blood_GS	ENSG00000070182	SPTB	0	14	7.05513e-05	0.00256819	-0.00496302	0.00510412	0.0274712	0.978084	0.998886
Whole_Blood_GS	ENSG00000119673	ACOT2	0	14	-0.000247991	0.00489575	-0.00984349	0.00934751	-0.0506543	0.959601	0.998886
Whole_Blood_GS	ENSG00000054983	GALC	0	14	-0.000372005	0.00667156	-0.013448	0.012704	-0.0557599	0.955533	0.998886
Whole_Blood_GS	ENSG00000152315	KCNK13	0	14	0.000154301	0.00466132	-0.00898172	0.00929033	0.0331025	0.973593	0.998886
Whole_Blood_GS	ENSG00000176438	SYNE3	0	14	0.000388546	0.0112545	-0.02167	0.022447	0.0345235	0.97246	0.998886
Whole_Blood_GS	ENSG00000100721	AL139020.1	0	14	-0.000274188	0.0065847	-0.01318	0.0126316	-0.0416402	0.966786	0.998886
Whole_Blood_GS	ENSG00000205476	CCDC85C	0	14	-0.00035505	0.00475965	-0.00968378	0.00897369	-0.0745958	0.940536	0.998886
Whole_Blood_GS	ENSG00000156411	ATP5MPL	0	14	0.000235818	0.00710977	-0.0136991	0.0141707	0.0331682	0.97354	0.998886
Whole_Blood_GS	ENSG00000184990	SIVA1	0	14	-0.000112915	0.00622675	-0.0123171	0.0120913	-0.0181339	0.985532	0.998886
Whole_Blood_GS	ENSG00000249931	GOLGA8K	0	14	-0.000206183	0.00461373	-0.00924893	0.00883657	-0.044689	0.964355	0.998886
Whole_Blood_GS	ENSG00000198826	ARHGAP11A	0	14	0.000480858	0.00853028	-0.0162382	0.0171999	0.0563706	0.955047	0.998886
Whole_Blood_GS	ENSG00000140199	SLC12A6	0	14	0.000335459	0.00726379	-0.0139013	0.0145722	0.0461824	0.963165	0.998886
Whole_Blood_GS	ENSG00000137841	PLCB2	0	14	0.000517204	0.00705047	-0.0133015	0.0143359	0.0733573	0.941522	0.998886
Whole_Blood_GS	ENSG00000166762	CATSPER2	0	14	-0.00078442	0.0133	-0.026852	0.0252831	-0.0589789	0.952969	0.998886
Whole_Blood_GS	ENSG00000140259	MFAP1	0	14	4.68456e-05	0.00101161	-0.00193587	0.00202956	0.0463081	0.963065	0.998886
Whole_Blood_GS	ENSG00000197535	MYO5A	0	14	0.000389957	0.00904434	-0.0173366	0.0181165	0.0431161	0.965609	0.998886
Whole_Blood_GS	ENSG00000225973	PIGBOS1	0	14	-8.45424e-05	0.00529214	-0.010457	0.0102879	-0.0159751	0.987254	0.998886
Whole_Blood_GS	ENSG00000069869	NEDD4	0	14	0.000367941	0.0134284	-0.0259512	0.0266871	0.0274002	0.978141	0.998886
Whole_Blood_GS	ENSG00000137776	SLTM	0	14	0.000213884	0.00285242	-0.00537675	0.00580452	0.0749835	0.940228	0.998886
Whole_Blood_GS	ENSG00000103671	TRIP4	0	14	0.000582508	0.00862555	-0.0163233	0.0174883	0.0675329	0.946157	0.998886
Whole_Blood_GS	ENSG00000169118	CSNK1G1	0	14	0.00013908	0.00656014	-0.0127186	0.0129967	0.0212007	0.983086	0.998886
Whole_Blood_GS	ENSG00000137807	KIF23	0	14	-0.000378841	0.00554772	-0.0112522	0.0104945	-0.0682876	0.945557	0.998886
Whole_Blood_GS	ENSG00000140332	TLE3	0	14	5.23962e-05	0.00352363	-0.00685379	0.00695858	0.0148699	0.988136	0.998886
Whole_Blood_GS	ENSG00000213578	CPLX3	0	14	0.000650241	0.0107697	-0.0204579	0.0217584	0.0603771	0.951855	0.998886
Whole_Blood_GS	ENSG00000140465	CYP1A1	0	14	0.000152026	0.0027631	-0.00526355	0.0055676	0.0550202	0.956122	0.998886
Whole_Blood_GS	ENSG00000136379	ABHD17C	0	14	0.000450669	0.00891662	-0.0170256	0.0179269	0.0505426	0.95969	0.998886
Whole_Blood_GS	ENSG00000260619	AC068870.1	0	14	0.000109314	0.00321067	-0.00618348	0.0064021	0.0340472	0.972839	0.998886
Whole_Blood_GS	ENSG00000277782	AC068870.2	0	14	-0.000490735	0.00717807	-0.0145595	0.013578	-0.0683659	0.945494	0.998886
Whole_Blood_GS	ENSG00000285667	AC012291.2	0	14	6.15555e-05	0.00149775	-0.00287398	0.00299709	0.0410987	0.967217	0.998886
Whole_Blood_GS	ENSG00000170776	AKAP13	0	14	-0.000261209	0.004253	-0.00859693	0.00807451	-0.0614177	0.951027	0.998886
Whole_Blood_GS	ENSG00000168904	LRRC28	0	14	0.000523661	0.0110369	-0.0211082	0.0221555	0.0474465	0.962157	0.998886
Whole_Blood_GS	ENSG00000140470	ADAMTS17	0	14	-0.000184063	0.00798077	-0.0158261	0.015458	-0.0230633	0.9816	0.998886
Whole_Blood_GS	ENSG00000131876	SNRPA1	0	14	-0.000229609	0.00597251	-0.0119355	0.0114763	-0.0384443	0.969333	0.998886
Whole_Blood_GS	ENSG00000103326	CAPN15	0	14	0.000261221	0.0117042	-0.0226786	0.023201	0.0223186	0.982194	0.998886
Whole_Blood_GS	ENSG00000172236	TPSAB1	0	14	-0.000212703	0.0116867	-0.0231182	0.0226928	-0.0182004	0.985479	0.998886
Whole_Blood_GS	ENSG00000180185	FAHD1	0	14	-0.00020568	0.0102611	-0.0203171	0.0199057	-0.0200446	0.984008	0.998886
Whole_Blood_GS	ENSG00000065054	SLC9A3R2	0	14	-8.48957e-05	0.00186866	-0.0037474	0.00357761	-0.0454313	0.963764	0.998886
Whole_Blood_GS	ENSG00000103355	PRSS33	0	14	0.000377375	0.00632138	-0.0120123	0.0127671	0.0596981	0.952396	0.998886
Whole_Blood_GS	ENSG00000188827	SLX4	0	14	-6.50581e-05	0.00156816	-0.0031386	0.00300848	-0.0414869	0.966908	0.998886
Whole_Blood_GS	ENSG00000103222	ABCC1	0	14	0.000601306	0.00900476	-0.0170477	0.0182503	0.0667764	0.94676	0.998886
Whole_Blood_GS	ENSG00000091262	ABCC6	0	14	-0.000235482	0.00830415	-0.0165113	0.0160403	-0.0283572	0.977377	0.998886
Whole_Blood_GS	ENSG00000006007	GDE1	0	14	0.000176926	0.0125926	-0.0245041	0.0248579	0.01405	0.98879	0.998886
Whole_Blood_GS	ENSG00000166501	PRKCB	0	14	0.000293161	0.0126898	-0.0245784	0.0251647	0.0231021	0.981569	0.998886
Whole_Blood_GS	ENSG00000166847	DCTN5	0	14	0.000525781	0.0157035	-0.0302526	0.0313041	0.0334817	0.97329	0.998886
Whole_Blood_GS	ENSG00000004779	NDUFAB1	0	14	-9.78567e-05	0.00403174	-0.00799992	0.00780421	-0.0242716	0.980636	0.998886
Whole_Blood_GS	ENSG00000205629	LCMT1	0	14	-0.00034008	0.00614017	-0.0123746	0.0116944	-0.0553861	0.955831	0.998886
Whole_Blood_GS	ENSG00000103507	BCKDK	0	14	-0.000214503	0.00416799	-0.00838361	0.0079546	-0.0514645	0.958955	0.998886
Whole_Blood_GS	ENSG00000151006	PRSS53	0	14	0.000106419	0.00153794	-0.00290788	0.00312072	0.0691963	0.944833	0.998886
Whole_Blood_GS	ENSG00000087258	GNAO1	0	14	-0.000130267	0.00821989	-0.016241	0.0159804	-0.0158478	0.987356	0.998886
Whole_Blood_GS	ENSG00000172775	FAM192A	0	14	0.000332741	0.00723083	-0.0138394	0.0145049	0.046017	0.963297	0.998886
Whole_Blood_GS	ENSG00000070915	SLC12A3	0	14	-0.000139638	0.0022948	-0.00463737	0.00435809	-0.0608496	0.951479	0.998886
Whole_Blood_GS	ENSG00000125166	GOT2	0	14	0.000620002	0.0136542	-0.0261417	0.0273818	0.0454074	0.963783	0.998886
Whole_Blood_GS	ENSG00000184939	ZFP90	0	14	-0.000307671	0.0180476	-0.0356803	0.035065	-0.0170477	0.986399	0.998886
Whole_Blood_GS	ENSG00000167377	ZNF23	0	14	0.000157747	0.00339931	-0.00650479	0.00682028	0.0464056	0.962987	0.998886
Whole_Blood_GS	ENSG00000102967	DHODH	0	14	-0.000125979	0.00230568	-0.00464504	0.00439308	-0.0546383	0.956427	0.998886
Whole_Blood_GS	ENSG00000166816	LDHD	0	14	0.000560516	0.0095008	-0.0180607	0.0191817	0.0589968	0.952955	0.998886
Whole_Blood_GS	ENSG00000103264	FBXO31	0	14	-9.4531e-05	0.00437886	-0.00867694	0.00848788	-0.021588	0.982777	0.998886
Whole_Blood_GS	ENSG00000167526	RPL13	0	14	0.000537325	0.00891452	-0.0169348	0.0180095	0.0602753	0.951936	0.998886
Whole_Blood_GS	ENSG00000167840	ZNF232	0	14	-0.000246839	0.00603928	-0.0120836	0.0115899	-0.0408722	0.967398	0.998886
Whole_Blood_GS	ENSG00000262089	AC040977.1	0	14	8.96426e-05	0.00500036	-0.00971088	0.00989017	0.0179272	0.985697	0.998886
Whole_Blood_GS	ENSG00000132514	CLEC10A	0	14	0.000474607	0.00839655	-0.0159823	0.0169315	0.0565241	0.954924	0.998886
Whole_Blood_GS	ENSG00000174326	SLC16A11	0	14	-0.000192662	0.00277158	-0.00562486	0.00523953	-0.0695136	0.944581	0.998886
Whole_Blood_GS	ENSG00000174282	ZBTB4	0	14	0.000406558	0.00659895	-0.0125271	0.0133403	0.0616094	0.950874	0.998886
Whole_Blood_GS	ENSG00000141504	SAT2	0	14	-0.000468572	0.0117394	-0.0234774	0.0225403	-0.0399144	0.968161	0.998886
Whole_Blood_GS	ENSG00000178971	CTC1	0	14	0.000306129	0.0143765	-0.0278714	0.0284836	0.0212936	0.983011	0.998886
Whole_Blood_GS	ENSG00000178921	PFAS	0	14	9.42302e-05	0.00184324	-0.00351845	0.00370691	0.0511221	0.959228	0.998886
Whole_Blood_GS	ENSG00000141030	COPS3	0	14	0.000187702	0.0112121	-0.0217876	0.0221631	0.016741	0.986643	0.998886
Whole_Blood_GS	ENSG00000108448	TRIM16L	0	14	0.000511197	0.0096245	-0.0183525	0.0193749	0.0531142	0.957641	0.998886
Whole_Blood_GS	ENSG00000181481	RNF135	0	14	0.000814793	0.0158968	-0.0303424	0.031972	0.0512551	0.959122	0.998886
Whole_Blood_GS	ENSG00000166750	SLFN5	0	14	-0.000380958	0.0146051	-0.0290063	0.0282444	-0.026084	0.97919	0.998886
Whole_Blood_GS	ENSG00000154760	SLFN13	0	14	-0.000297739	0.00953028	-0.0189768	0.0183813	-0.0312414	0.975077	0.998886
Whole_Blood_GS	ENSG00000275302	CCL4	0	14	-0.000398001	0.00745474	-0.015009	0.014213	-0.053389	0.957422	0.998886
Whole_Blood_GS	ENSG00000002834	LASP1	0	14	-0.000235956	0.00449171	-0.00903954	0.00856763	-0.0525314	0.958105	0.998886
Whole_Blood_GS	ENSG00000126581	BECN1	0	14	-0.000149932	0.00536866	-0.0106723	0.0103724	-0.0279273	0.97772	0.998886
Whole_Blood_GS	ENSG00000161647	MPP3	0	14	4.90719e-05	0.00171993	-0.00332194	0.00342008	0.0285313	0.977238	0.998886
Whole_Blood_GS	ENSG00000259207	ITGB3	1	14	-0.000223212	0.00349707	-0.00707734	0.00663092	-0.0638284	0.949107	0.998886
Whole_Blood_GS	ENSG00000272763	AC103702.2	0	14	9.00155e-05	0.00380935	-0.00737617	0.0075562	0.0236302	0.981148	0.998886
Whole_Blood_GS	ENSG00000167107	ACSF2	0	14	-9.32705e-05	0.0029467	-0.0058687	0.00568216	-0.0316525	0.974749	0.998886
Whole_Blood_GS	ENSG00000154945	ANKRD40	0	14	8.19138e-05	0.00442788	-0.00859658	0.0087604	0.0184996	0.98524	0.998886
Whole_Blood_GS	ENSG00000108443	RPS6KB1	0	14	0.000108062	0.00341031	-0.00657603	0.00679215	0.0316869	0.974722	0.998886
Whole_Blood_GS	ENSG00000141378	PTRH2	0	14	-0.000161084	0.00364822	-0.00731146	0.00698929	-0.0441541	0.964782	0.998886
Whole_Blood_GS	ENSG00000141376	BCAS3	0	14	0.00011667	0.00523406	-0.0101419	0.0103752	0.0222906	0.982216	0.998886
Whole_Blood_GS	ENSG00000198909	MAP3K3	0	14	-9.54817e-05	0.00585519	-0.0115714	0.0113805	-0.0163072	0.986989	0.998886
Whole_Blood_GS	ENSG00000182481	KPNA2	0	14	-0.000241214	0.00719786	-0.0143488	0.0138663	-0.0335119	0.973266	0.998886
Whole_Blood_GS	ENSG00000196169	KIF19	0	14	-0.00014876	0.0102076	-0.0201553	0.0198578	-0.0145734	0.988372	0.998886
Whole_Blood_GS	ENSG00000185359	HGS	0	14	0.000138923	0.00347253	-0.00666711	0.00694496	0.0400063	0.968088	0.998886
Whole_Blood_GS	ENSG00000178927	CYBC1	0	14	0.00061639	0.0135871	-0.0260138	0.0272466	0.0453659	0.963816	0.998886
Whole_Blood_GS	ENSG00000132199	ENOSF1	0	14	0.00062569	0.0096034	-0.0181966	0.019448	0.0651529	0.948052	0.998886
Whole_Blood_GS	ENSG00000154655	L3MBTL4	0	14	-6.72252e-05	0.00283398	-0.00562172	0.00548727	-0.0237212	0.981075	0.998886
Whole_Blood_GS	ENSG00000266604	LINC01887	0	14	-5.98569e-05	0.0044243	-0.00873133	0.00861162	-0.0135291	0.989206	0.998886
Whole_Blood_GS	ENSG00000265752	AC010754.1	0	14	0.000315132	0.00558479	-0.0106309	0.0112611	0.0564267	0.955002	0.998886
Whole_Blood_GS	ENSG00000175387	SMAD2	0	14	0.000323801	0.00514924	-0.00976853	0.0104161	0.0628832	0.94986	0.998886
Whole_Blood_GS	ENSG00000134030	CTIF	0	14	0.000253775	0.00443053	-0.0084299	0.00893745	0.0572787	0.954323	0.998886
Whole_Blood_GS	ENSG00000141627	DYM	0	14	0.000243211	0.00422279	-0.0080333	0.00851972	0.057595	0.954071	0.998886
Whole_Blood_GS	ENSG00000066926	FECH	0	14	0.000200079	0.00411549	-0.00786613	0.00826629	0.048616	0.961225	0.998886
Whole_Blood_GS	ENSG00000129911	KLF16	0	14	-0.000179418	0.00531217	-0.0105911	0.0102322	-0.0337749	0.973057	0.998886
Whole_Blood_GS	ENSG00000167670	CHAF1A	0	14	-0.000218619	0.00497277	-0.00996507	0.00952783	-0.0439633	0.964934	0.998886
Whole_Blood_GS	ENSG00000181240	SLC25A41	0	14	-0.000391259	0.0124733	-0.0248384	0.0240559	-0.0313678	0.974976	0.998886
Whole_Blood_GS	ENSG00000125733	TRIP10	0	14	0.000115665	0.00813047	-0.0158198	0.0160511	0.0142262	0.98865	0.998886
Whole_Blood_GS	ENSG00000142347	MYO1F	0	14	0.000200486	0.0070522	-0.0136216	0.0140225	0.0284289	0.97732	0.998886
Whole_Blood_GS	ENSG00000188629	ZNF177	0	14	0.00057861	0.00900308	-0.0170671	0.0182243	0.064268	0.948757	0.998886
Whole_Blood_GS	ENSG00000080573	COL5A3	0	14	0.00113419	0.0153962	-0.0290418	0.0313101	0.0736667	0.941276	0.998886
Whole_Blood_GS	ENSG00000129347	KRI1	0	14	0.000268418	0.00961967	-0.0185858	0.0191226	0.0279031	0.977739	0.998886
Whole_Blood_GS	ENSG00000105514	RAB3D	0	14	0.000650542	0.0128739	-0.0245819	0.025883	0.0505317	0.959699	0.998886
Whole_Blood_GS	ENSG00000173928	SWSAP1	0	14	-0.000145013	0.0050431	-0.0100293	0.00973929	-0.0287547	0.97706	0.998886
Whole_Blood_GS	ENSG00000197054	ZNF763	0	14	0.000399672	0.0125376	-0.0241736	0.0249729	0.0318779	0.974569	0.998886
Whole_Blood_GS	ENSG00000177599	ZNF491	0	14	0.000114189	0.00351194	-0.00676909	0.00699747	0.0325146	0.974062	0.998886
Whole_Blood_GS	ENSG00000104774	MAN2B1	0	14	-0.000411649	0.00871864	-0.0174999	0.0166766	-0.0472148	0.962342	0.998886
Whole_Blood_GS	ENSG00000104907	TRMT1	0	14	0.000148029	0.0108196	-0.0210581	0.0213541	0.0136815	0.989084	0.998886
Whole_Blood_GS	ENSG00000132017	DCAF15	0	14	5.98209e-05	0.00212634	-0.00410773	0.00422738	0.0281332	0.977556	0.998886
Whole_Blood_GS	ENSG00000132024	CC2D1A	0	14	0.000117812	0.00349952	-0.00674113	0.00697675	0.033665	0.973144	0.998886
Whole_Blood_GS	ENSG00000074181	NOTCH3	0	14	0.000111562	0.00364829	-0.00703896	0.00726208	0.0305791	0.975605	0.998886
Whole_Blood_GS	ENSG00000105122	RASAL3	0	14	0.000446102	0.00759575	-0.0144413	0.0153335	0.0587305	0.953167	0.998886
Whole_Blood_GS	ENSG00000096996	IL12RB1	1	14	-0.000852203	0.0123718	-0.0251005	0.0233961	-0.0688827	0.945083	0.998886
Whole_Blood_GS	ENSG00000099308	MAST3	0	14	-0.000480774	0.0122383	-0.0244674	0.0235058	-0.0392844	0.968664	0.998886
Whole_Blood_GS	ENSG00000130511	SSBP4	0	14	-0.000205996	0.00377722	-0.00760922	0.00719723	-0.0545364	0.956508	0.998886
Whole_Blood_GS	ENSG00000167491	GATAD2A	0	14	-0.000104811	0.00672654	-0.0132886	0.013079	-0.0155817	0.987568	0.998886
Whole_Blood_GS	ENSG00000105750	ZNF85	0	14	9.50231e-05	0.00446153	-0.00864942	0.00883947	0.0212983	0.983008	0.998886
Whole_Blood_GS	ENSG00000197013	ZNF429	0	14	0.00127905	0.0174678	-0.0329572	0.0355153	0.0732232	0.941628	0.998886
Whole_Blood_GS	ENSG00000124299	PEPD	0	14	-0.000306899	0.00524042	-0.0105779	0.00996414	-0.0585639	0.953299	0.998886
Whole_Blood_GS	ENSG00000272333	KMT2B	0	14	0.000382076	0.00538137	-0.0101652	0.0109294	0.0709998	0.943398	0.998886
Whole_Blood_GS	ENSG00000198453	ZNF568	0	14	0.000173244	0.00377902	-0.0072335	0.00757999	0.0458437	0.963435	0.998886
Whole_Blood_GS	ENSG00000179134	SAMD4B	0	14	4.63833e-05	0.00155228	-0.00299602	0.00308879	0.0298808	0.976162	0.998886
Whole_Blood_GS	ENSG00000167378	IRGQ	0	14	0.00051047	0.00891677	-0.0169661	0.017987	0.0572483	0.954347	0.998886
Whole_Blood_GS	ENSG00000167384	ZNF180	0	14	-6.63853e-05	0.00234109	-0.00465483	0.00452206	-0.0283566	0.977378	0.998886
Whole_Blood_GS	ENSG00000104936	DMPK	0	14	0.000890512	0.015123	-0.02875	0.030531	0.0588847	0.953044	0.998886
Whole_Blood_GS	ENSG00000125743	SNRPD2	0	14	0.000168187	0.00324262	-0.00618724	0.00652361	0.0518677	0.958634	0.998886
Whole_Blood_GS	ENSG00000105373	NOP53	0	14	0.000465845	0.00740535	-0.0140484	0.0149801	0.0629065	0.949841	0.998886
Whole_Blood_GS	ENSG00000104805	NUCB1	0	14	0.000662217	0.011956	-0.022771	0.0240955	0.055388	0.955829	0.998886
Whole_Blood_GS	ENSG00000104894	CD37	0	14	-0.00069386	0.0113302	-0.0229006	0.0215129	-0.06124	0.951168	0.998886
Whole_Blood_GS	ENSG00000182310	SPACA6	0	14	-0.000767839	0.0108347	-0.0220035	0.0204679	-0.0708683	0.943503	0.998886
Whole_Blood_GS	ENSG00000197928	ZNF677	0	14	0.00025772	0.00790684	-0.0152394	0.0157548	0.0325945	0.973998	0.998886
Whole_Blood_GS	ENSG00000189068	VSTM1	0	14	0.000789956	0.0179841	-0.0344582	0.0360381	0.0439253	0.964964	0.998886
Whole_Blood_GS	ENSG00000186818	LILRB4	0	14	0.00061745	0.0097013	-0.0183968	0.0196317	0.0636461	0.949252	0.998886
Whole_Blood_GS	ENSG00000131037	EPS8L1	0	14	0.000293467	0.0059266	-0.0113225	0.0119094	0.0495169	0.960507	0.998886
Whole_Blood_GS	ENSG00000133247	KMT5C	0	14	-8.31567e-05	0.0025312	-0.00504423	0.00487791	-0.0328526	0.973792	0.998886
Whole_Blood_GS	ENSG00000083844	ZNF264	0	14	-0.000124289	0.00510438	-0.0101287	0.00988012	-0.0243496	0.980574	0.998886
Whole_Blood_GS	ENSG00000105146	AURKC	0	14	0.000121525	0.00252544	-0.00482825	0.0050713	0.0481203	0.96162	0.998886
Whole_Blood_GS	ENSG00000186230	ZNF749	0	14	0.000938984	0.0137373	-0.0259856	0.0278636	0.0683529	0.945505	0.998886
Whole_Blood_GS	ENSG00000181894	ZNF329	0	14	0.000175387	0.00537141	-0.0103524	0.0107032	0.0326519	0.973952	0.998886
Whole_Blood_GS	ENSG00000198131	ZNF544	0	14	-9.53847e-05	0.00609538	-0.0120421	0.0118513	-0.0156487	0.987515	0.998886
Whole_Blood_GS	ENSG00000099326	MZF1	0	14	0.00043463	0.0089379	-0.0170833	0.0179526	0.0486277	0.961216	0.998886
Whole_Blood_GS	ENSG00000172554	SNTG2	0	14	-0.000387254	0.00532983	-0.0108335	0.010059	-0.0726578	0.942078	0.998886
Whole_Blood_GS	ENSG00000134317	GRHL1	0	14	-0.000435198	0.00951163	-0.0190777	0.0182073	-0.0457543	0.963506	0.998886
Whole_Blood_GS	ENSG00000115155	OTOF	0	14	-0.000154119	0.00494242	-0.00984108	0.00953284	-0.031183	0.975124	0.998886
Whole_Blood_GS	ENSG00000119820	YIPF4	0	14	0.000199314	0.00654946	-0.0126374	0.013036	0.0304321	0.975722	0.998886
Whole_Blood_GS	ENSG00000228590	AC007381.1	0	14	0.000135174	0.00366676	-0.00705155	0.0073219	0.0368646	0.970593	0.998886
Whole_Blood_GS	ENSG00000115484	CCT4	0	14	-0.000480859	0.00641434	-0.0130527	0.012091	-0.0749663	0.940242	0.998886
Whole_Blood_GS	ENSG00000011523	CEP68	0	14	-0.000349452	0.0107043	-0.0213294	0.0206305	-0.0326461	0.973957	0.998886
Whole_Blood_GS	ENSG00000144040	SFXN5	0	14	-0.000276354	0.00430941	-0.00872265	0.00816994	-0.064128	0.948868	0.998886
Whole_Blood_GS	ENSG00000168887	C2orf68	0	14	0.000206499	0.00332377	-0.00630797	0.00672096	0.0621281	0.950461	0.998886
Whole_Blood_GS	ENSG00000114988	LMAN2L	0	14	-4.15656e-05	0.00153248	-0.00304518	0.00296205	-0.0271231	0.978362	0.998886
Whole_Blood_GS	ENSG00000075568	TMEM131	0	14	-0.000394274	0.00578749	-0.0117376	0.010949	-0.0681251	0.945686	0.998886
Whole_Blood_GS	ENSG00000135953	MFSD9	0	14	-0.000826173	0.0165911	-0.0333442	0.0316918	-0.0497961	0.960285	0.998886
Whole_Blood_GS	ENSG00000115641	FHL2	0	14	-0.000375492	0.00929129	-0.0185861	0.0178351	-0.0404133	0.967764	0.998886
Whole_Blood_GS	ENSG00000115652	UXS1	0	14	0.000206361	0.00605957	-0.0116702	0.0120829	0.0340553	0.972833	0.998886
Whole_Blood_GS	ENSG00000125637	PSD4	0	14	-0.00061653	0.0183397	-0.0365617	0.0353286	-0.0336172	0.973182	0.998886
Whole_Blood_GS	ENSG00000236255	AC009404.1	0	14	-0.000237073	0.00999517	-0.0198272	0.0193531	-0.0237187	0.981077	0.998886
Whole_Blood_GS	ENSG00000125629	INSIG2	0	14	4.54244e-05	0.00225568	-0.00437563	0.00446648	0.0201378	0.983933	0.998886
Whole_Blood_GS	ENSG00000074054	CLASP1	0	14	0.000155515	0.00348218	-0.00666943	0.00698046	0.0446601	0.964378	0.998886
Whole_Blood_GS	ENSG00000152127	MGAT5	0	14	0.00018444	0.00474764	-0.00912077	0.00948964	0.0388488	0.969011	0.998886
Whole_Blood_GS	ENSG00000082258	CCNT2	0	14	0.000107236	0.00584179	-0.0113425	0.0115569	0.0183568	0.985354	0.998886
Whole_Blood_GS	ENSG00000150540	HNMT	1	14	0.000153058	0.00736633	-0.0142847	0.0145908	0.020778	0.983423	0.998886
Whole_Blood_GS	ENSG00000121964	GTDC1	0	14	-7.8144e-05	0.00123743	-0.00250346	0.00234717	-0.0631503	0.949647	0.998886
Whole_Blood_GS	ENSG00000227403	LINC01806	0	14	0.000667778	0.0106591	-0.0202237	0.0215593	0.0626484	0.950046	0.998886
Whole_Blood_GS	ENSG00000172292	CERS6	0	14	-8.62003e-05	0.00553949	-0.0109434	0.010771	-0.015561	0.987585	0.998886
Whole_Blood_GS	ENSG00000138399	FASTKD1	0	14	-0.000272914	0.00405248	-0.00821563	0.0076698	-0.0673451	0.946307	0.998886
Whole_Blood_GS	ENSG00000079156	OSBPL6	0	14	-0.000294805	0.00988215	-0.0196635	0.0190739	-0.029832	0.976201	0.998886
Whole_Blood_GS	ENSG00000138386	NAB1	0	14	8.63085e-05	0.00205907	-0.0039494	0.00412202	0.0419162	0.966566	0.998886
Whole_Blood_GS	ENSG00000197121	PGAP1	0	14	-8.37218e-05	0.00196356	-0.00393223	0.00376479	-0.0426378	0.96599	0.998886
Whole_Blood_GS	ENSG00000138439	FAM117B	0	14	0.000563513	0.0120972	-0.0231466	0.0242736	0.0465821	0.962846	0.998886
Whole_Blood_GS	ENSG00000115425	PECR	0	14	-0.000156087	0.00209426	-0.00426075	0.00394858	-0.0745308	0.940588	0.998886
Whole_Blood_GS	ENSG00000144579	CTDSP1	0	14	7.32885e-05	0.00519782	-0.0101143	0.0102608	0.0140998	0.98875	0.998886
Whole_Blood_GS	ENSG00000115657	ABCB6	0	14	0.000104368	0.00300589	-0.00578707	0.0059958	0.0347211	0.972302	0.998886
Whole_Blood_GS	ENSG00000123992	DNPEP	0	14	0.000796108	0.0125699	-0.0238405	0.0254327	0.0633342	0.9495	0.998886
Whole_Blood_GS	ENSG00000284631	SCYGR4	0	14	-0.000515124	0.0117847	-0.0236127	0.0225824	-0.0437113	0.965135	0.998886
Whole_Blood_GS	ENSG00000135916	ITM2C	0	14	-0.000518758	0.00824488	-0.0166784	0.0156409	-0.0629188	0.949831	0.998886
Whole_Blood_GS	ENSG00000063660	GPC1	0	14	0.000174889	0.00247291	-0.00467192	0.0050217	0.0707222	0.943619	0.998886
Whole_Blood_GS	ENSG00000088833	NSFL1C	0	14	0.000302338	0.0135153	-0.0261871	0.0267918	0.0223701	0.982153	0.998886
Whole_Blood_GS	ENSG00000101361	NOP56	0	14	-0.000461357	0.00866762	-0.0174496	0.0165269	-0.0532277	0.95755	0.998886
Whole_Blood_GS	ENSG00000101236	RNF24	0	14	0.000408573	0.00757345	-0.0144351	0.0152523	0.0539481	0.956977	0.998886
Whole_Blood_GS	ENSG00000185052	SLC24A3	0	14	-0.000319793	0.00597024	-0.0120212	0.0113817	-0.0535645	0.957282	0.998886
Whole_Blood_GS	ENSG00000154930	ACSS1	0	14	-0.000151174	0.0103039	-0.0203464	0.0200441	-0.0146715	0.988294	0.998886
Whole_Blood_GS	ENSG00000197183	NOL4L	0	14	-0.000169639	0.00726357	-0.014406	0.0140667	-0.0233547	0.981367	0.998886
Whole_Blood_GS	ENSG00000100983	GSS	0	14	-0.000228435	0.00458462	-0.00921413	0.00875725	-0.0498264	0.960261	0.998886
Whole_Blood_GS	ENSG00000131043	AAR2	0	14	-0.000288476	0.00404843	-0.00822325	0.00764629	-0.0712564	0.943194	0.998886
Whole_Blood_GS	ENSG00000124193	SRSF6	0	14	0.000628165	0.00869752	-0.0164187	0.017675	0.0722234	0.942424	0.998886
Whole_Blood_GS	ENSG00000101181	MTG2	0	14	-0.000216189	0.00906296	-0.0179793	0.0175469	-0.0238541	0.980969	0.998886
Whole_Blood_GS	ENSG00000225978	HAR1A	0	14	-0.000788075	0.0109326	-0.0222156	0.0206395	-0.0720847	0.942535	0.998886
Whole_Blood_GS	ENSG00000159082	SYNJ1	0	14	-0.000330116	0.00648924	-0.0130488	0.0123886	-0.0508713	0.959428	0.998886
Whole_Blood_GS	ENSG00000142178	SIK1	0	14	-0.000484176	0.00804929	-0.0162605	0.0152921	-0.0601514	0.952035	0.998886
Whole_Blood_GS	ENSG00000160224	AIRE	0	14	0.000168415	0.00458915	-0.00882615	0.00916298	0.0366985	0.970725	0.998886
Whole_Blood_GS	ENSG00000160226	CFAP410	0	14	-0.000378526	0.0137633	-0.0273542	0.0265971	-0.0275025	0.978059	0.998886
Whole_Blood_GS	ENSG00000160285	LSS	0	14	0.000822777	0.0146456	-0.0278821	0.0295277	0.056179	0.955199	0.998886
Whole_Blood_GS	ENSG00000160294	MCM3AP	0	14	0.000868932	0.0122341	-0.0231095	0.0248473	0.0710254	0.943378	0.998886
Whole_Blood_GS	ENSG00000160307	S100B	0	14	0.000373927	0.0162947	-0.0315631	0.032311	0.0229477	0.981692	0.998886
Whole_Blood_GS	ENSG00000278558	TMEM191B	0	14	-9.71156e-05	0.00153969	-0.00311485	0.00292061	-0.0630749	0.949707	0.998886
Whole_Blood_GS	ENSG00000128185	DGCR6L	0	14	0.000364564	0.00767073	-0.0146698	0.0153989	0.0475266	0.962094	0.998886
Whole_Blood_GS	ENSG00000206140	TMEM191C	0	14	4.47261e-05	0.00302861	-0.00589125	0.0059807	0.0147679	0.988217	0.998886
Whole_Blood_GS	ENSG00000159496	RGL4	0	14	0.000316513	0.00653283	-0.0124876	0.0131206	0.0484497	0.961358	0.998886
Whole_Blood_GS	ENSG00000100031	GGT1	0	14	-0.00063217	0.0149279	-0.0298903	0.028626	-0.0423482	0.966221	0.998886
Whole_Blood_GS	ENSG00000100219	XBP1	0	14	-0.000781201	0.0142899	-0.0287889	0.0272265	-0.054668	0.956403	0.998886
Whole_Blood_GS	ENSG00000100154	TTC28	0	14	-0.000735548	0.010885	-0.0220698	0.0205987	-0.0675745	0.946124	0.998886
Whole_Blood_GS	ENSG00000128335	APOL2	0	14	0.000591917	0.00949148	-0.018011	0.0191949	0.062363	0.950274	0.998886
Whole_Blood_GS	ENSG00000100345	MYH9	0	14	0.000127777	0.00315307	-0.00605213	0.00630768	0.0405245	0.967675	0.998886
Whole_Blood_GS	ENSG00000100385	IL2RB	0	14	-0.000159565	0.00293709	-0.00591615	0.00559702	-0.0543277	0.956674	0.998886
Whole_Blood_GS	ENSG00000100092	SH3BP1	0	14	0.000985388	0.0166436	-0.0316355	0.0336062	0.0592052	0.952789	0.998886
Whole_Blood_GS	ENSG00000100129	EIF3L	0	14	0.000289684	0.00573041	-0.0109417	0.0115211	0.050552	0.959683	0.998886
Whole_Blood_GS	ENSG00000100294	MCAT	0	14	6.49441e-05	0.00249789	-0.00483083	0.00496072	0.0259996	0.979258	0.998886
Whole_Blood_GS	ENSG00000128159	TUBGCP6	0	14	0.000733695	0.00993402	-0.0187366	0.020204	0.0738568	0.941124	0.998886
Whole_Blood_GS	ENSG00000171148	TADA3	0	14	0.000338604	0.0108165	-0.0208613	0.0215385	0.0313044	0.975027	0.998886
Whole_Blood_GS	ENSG00000163520	FBLN2	0	14	0.000330738	0.00637141	-0.012157	0.0128185	0.0519098	0.958601	0.998886
Whole_Blood_GS	ENSG00000154764	WNT7A	0	14	-0.000218159	0.00317514	-0.00644133	0.00600501	-0.0687084	0.945222	0.998886
Whole_Blood_GS	ENSG00000154822	PLCL2	0	14	0.000180776	0.00455456	-0.00874599	0.00910755	0.0396913	0.968339	0.998886
Whole_Blood_GS	ENSG00000151789	ZNF385D	0	14	-0.000141429	0.00323857	-0.0064889	0.00620604	-0.0436702	0.965167	0.998886
Whole_Blood_GS	ENSG00000174748	RPL15	0	14	0.000103755	0.0034508	-0.00665969	0.0068672	0.0300668	0.976014	0.998886
Whole_Blood_GS	ENSG00000136059	VILL	0	14	-0.000332324	0.00650956	-0.0130908	0.0124262	-0.0510516	0.959284	0.998886
Whole_Blood_GS	ENSG00000168038	ULK4	0	14	0.000646901	0.0147871	-0.0283353	0.0296291	0.0437476	0.965106	0.998886
Whole_Blood_GS	ENSG00000163820	FYCO1	0	14	-0.000334318	0.00700142	-0.0140568	0.0133882	-0.04775	0.961916	0.998886
Whole_Blood_GS	ENSG00000114650	SCAP	0	14	-0.00042802	0.00912537	-0.0183134	0.0174574	-0.0469043	0.962589	0.998886
Whole_Blood_GS	ENSG00000186792	HYAL3	0	14	-0.000494431	0.0116456	-0.0233195	0.0223306	-0.0424563	0.966135	0.998886
Whole_Blood_GS	ENSG00000164086	DUSP7	0	14	-9.97617e-05	0.00157958	-0.00319568	0.00299615	-0.0631572	0.949641	0.998886
Whole_Blood_GS	ENSG00000239732	TLR9	1	14	-3.12631e-05	0.00158447	-0.00313678	0.00307425	-0.0197309	0.984258	0.998886
Whole_Blood_GS	ENSG00000114541	FRMD4B	0	14	-0.000752212	0.0136218	-0.0274504	0.025946	-0.0552213	0.955962	0.998886
Whole_Blood_GS	ENSG00000163607	GTPBP8	0	14	0.000156208	0.00255855	-0.00485845	0.00517087	0.0610532	0.951317	0.998886
Whole_Blood_GS	ENSG00000058262	SEC61A1	0	14	0.000154053	0.00389668	-0.00748329	0.0077914	0.0395344	0.968464	0.998886
Whole_Blood_GS	ENSG00000181789	COPG1	0	14	0.000174199	0.00339916	-0.00648804	0.00683644	0.0512476	0.959128	0.998886
Whole_Blood_GS	ENSG00000172771	EFCAB12	0	14	-0.000282862	0.00816428	-0.0162846	0.0157188	-0.0346462	0.972362	0.998886
Whole_Blood_GS	ENSG00000034533	ASTE1	0	14	0.000265922	0.00489763	-0.00933325	0.0098651	0.0542961	0.956699	0.998886
Whole_Blood_GS	ENSG00000017260	ATP2C1	0	14	5.26653e-05	0.00111	-0.00212289	0.00222822	0.0474464	0.962157	0.998886
Whole_Blood_GS	ENSG00000070087	PFN2	0	14	0.000571846	0.0101056	-0.0192349	0.0203786	0.0565868	0.954874	0.998886
Whole_Blood_GS	ENSG00000145014	TMEM44	0	14	0.000133828	0.00817144	-0.0158819	0.0161496	0.0163775	0.986933	0.998886
Whole_Blood_GS	ENSG00000072274	TFRC	0	14	-0.000270099	0.00516901	-0.0104012	0.00986097	-0.0522535	0.958327	0.998886
Whole_Blood_GS	ENSG00000131127	ZNF141	0	14	-0.000331841	0.00780152	-0.0156225	0.0149588	-0.0425355	0.966072	0.998886
Whole_Blood_GS	ENSG00000170891	CYTL1	0	14	0.00048253	0.00977934	-0.0186846	0.0196497	0.0493418	0.960647	0.998886
Whole_Blood_GS	ENSG00000184985	SORCS2	0	14	0.000181899	0.00460536	-0.00884443	0.00920823	0.0394973	0.968494	0.998886
Whole_Blood_GS	ENSG00000124406	ATP8A1	0	14	-0.000290113	0.0105273	-0.0209233	0.0203431	-0.0275581	0.978015	0.998886
Whole_Blood_GS	ENSG00000163453	IGFBP7	0	14	-0.000358278	0.0077771	-0.0156011	0.0148846	-0.0460684	0.963256	0.998886
Whole_Blood_GS	ENSG00000169429	CXCL8	1	14	-0.000482859	0.0101673	-0.0204105	0.0194447	-0.0474913	0.962122	0.998886
Whole_Blood_GS	ENSG00000163737	PF4	0	14	-0.000119252	0.0027471	-0.00550347	0.00526496	-0.0434102	0.965375	0.998886
Whole_Blood_GS	ENSG00000156194	PPEF2	0	14	0.00021327	0.00375856	-0.00715336	0.0075799	0.0567426	0.95475	0.998886
Whole_Blood_GS	ENSG00000138758	2025-09-11	0	14	-0.000107384	0.00507755	-0.0100592	0.00984443	-0.0211487	0.983127	0.998886
Whole_Blood_GS	ENSG00000138764	CCNG2	0	14	-0.000332105	0.00462255	-0.00939213	0.00872792	-0.0718445	0.942726	0.998886
Whole_Blood_GS	ENSG00000145284	SCD5	0	14	-0.000910402	0.0150483	-0.0304046	0.0285838	-0.0604985	0.951759	0.998886
Whole_Blood_GS	ENSG00000145287	PLAC8	0	14	0.00024942	0.00958568	-0.0185382	0.019037	0.02602	0.979241	0.998886
Whole_Blood_GS	ENSG00000164136	IL15	1	14	-0.000207038	0.00617336	-0.0123066	0.0118925	-0.0335374	0.973246	0.998886
Whole_Blood_GS	ENSG00000256043	CTSO	0	14	-0.000168066	0.00384321	-0.00770063	0.0073645	-0.0437305	0.965119	0.998886
Whole_Blood_GS	ENSG00000109536	FRG1	0	14	-0.000733337	0.0138883	-0.0279538	0.0264871	-0.0528027	0.957889	0.998886
Whole_Blood_GS	ENSG00000249915	PDCD6	0	14	-0.000517795	0.00876152	-0.0176901	0.0166545	-0.0590988	0.952873	0.998886
Whole_Blood_GS	ENSG00000073578	SDHA	0	14	0.00026446	0.0140871	-0.0273457	0.0278746	0.0187732	0.985022	0.998886
Whole_Blood_GS	ENSG00000124275	MTRR	0	14	-0.000213964	0.0100704	-0.0199517	0.0195237	-0.0212468	0.983049	0.998886
Whole_Blood_GS	ENSG00000164237	CMBL	0	14	0.000652552	0.0132942	-0.0254035	0.0267086	0.0490856	0.960851	0.998886
Whole_Blood_GS	ENSG00000271998	AC034229.3	0	14	-3.81489e-05	0.00268487	-0.0053004	0.0052241	-0.0142089	0.988663	0.998886
Whole_Blood_GS	ENSG00000164236	ANKRD33B	0	14	-0.000282856	0.004077	-0.00827362	0.00770791	-0.0693785	0.944688	0.998886
Whole_Blood_GS	ENSG00000150712	MTMR12	0	14	0.000483906	0.00654645	-0.0123469	0.0133147	0.0739189	0.941075	0.998886
Whole_Blood_GS	ENSG00000151883	PARP8	0	14	0.000266034	0.0099909	-0.0193158	0.0198478	0.0266277	0.978757	0.998886
Whole_Blood_GS	ENSG00000164283	ESM1	0	14	-0.000360183	0.00553181	-0.0112023	0.010482	-0.0651112	0.948085	0.998886
Whole_Blood_GS	ENSG00000225940	C5orf67	0	14	0.000279591	0.00811062	-0.0156169	0.0161761	0.0344722	0.972501	0.998886
Whole_Blood_GS	ENSG00000175857	GAPT	0	14	0.000354244	0.0142412	-0.0275581	0.0282665	0.0248745	0.980155	0.998886
Whole_Blood_GS	ENSG00000153015	CWC27	0	14	8.55119e-05	0.00333885	-0.00645851	0.00662954	0.0256112	0.979567	0.998886
Whole_Blood_GS	ENSG00000123219	CENPK	0	14	-0.00117089	0.0174061	-0.0352862	0.0329444	-0.0672692	0.946367	0.998886
Whole_Blood_GS	ENSG00000083312	TNPO1	0	14	-2.69008e-05	0.00143623	-0.00284186	0.00278806	-0.0187302	0.985056	0.998886
Whole_Blood_GS	ENSG00000145703	IQGAP2	0	14	0.000177383	0.0125673	-0.0244541	0.0248088	0.0141147	0.988738	0.998886
Whole_Blood_GS	ENSG00000132842	AP3B1	0	14	-0.000669921	0.00937131	-0.0190373	0.0176975	-0.0714864	0.943011	0.998886
Whole_Blood_GS	ENSG00000152348	ATG10	0	14	-0.000444095	0.00702648	-0.0142157	0.0133276	-0.0632031	0.949605	0.998886
Whole_Blood_GS	ENSG00000249664	AC027338.1	0	14	-0.000181657	0.0079102	-0.0156854	0.0153221	-0.022965	0.981678	0.998886
Whole_Blood_GS	ENSG00000249476	AC008467.1	0	14	0.000318966	0.0154964	-0.0300534	0.0306913	0.0205833	0.983578	0.998886
Whole_Blood_GS	ENSG00000113368	LMNB1	0	14	-8.70966e-05	0.00627111	-0.0123782	0.012204	-0.0138885	0.988919	0.998886
Whole_Blood_GS	ENSG00000145819	ARHGAP26	0	14	0.000614869	0.0098225	-0.0186369	0.0198666	0.0625981	0.950087	0.998886
Whole_Blood_GS	ENSG00000164296	TIGD6	0	14	-0.000164742	0.00665402	-0.0132064	0.0128769	-0.0247582	0.980248	0.998886
Whole_Blood_GS	ENSG00000113263	ITK	0	14	0.000456875	0.00627051	-0.0118331	0.0127468	0.0728609	0.941917	0.998886
Whole_Blood_GS	ENSG00000113272	THG1L	0	14	-0.000150303	0.00327467	-0.00656854	0.00626794	-0.0458986	0.963391	0.998886
Whole_Blood_GS	ENSG00000146066	HIGD2A	0	14	-0.000653676	0.0148731	-0.0298044	0.028497	-0.0439503	0.964944	0.998886
Whole_Blood_GS	ENSG00000169220	RGS14	0	14	-0.00012976	0.00437028	-0.00869536	0.00843584	-0.0296915	0.976313	0.998886
Whole_Blood_GS	ENSG00000169131	ZNF354A	0	14	0.0003837	0.00870945	-0.0166865	0.0174539	0.0440556	0.96486	0.998886
Whole_Blood_GS	ENSG00000112343	TRIM38	0	14	-9.39324e-05	0.00479096	-0.00948405	0.00929618	-0.0196062	0.984358	0.998886
Whole_Blood_GS	ENSG00000277224	HIST1H2BF	0	14	-0.000198022	0.00483022	-0.00966507	0.00926903	-0.0409964	0.967299	0.998886
Whole_Blood_GS	ENSG00000206503	HLA-A	0	14	-0.00122398	0.0171261	-0.0347906	0.0323426	-0.0714686	0.943025	0.998886
Whole_Blood_GS	ENSG00000204560	DHX16	0	14	0.000323635	0.00606079	-0.0115553	0.0122026	0.0533982	0.957415	0.998886
Whole_Blood_GS	ENSG00000204387	C6orf48	0	14	0.000821779	0.013051	-0.0247577	0.0264013	0.0629668	0.949793	0.998886
Whole_Blood_GS	ENSG00000204356	NELFE	0	14	-0.000236972	0.00557871	-0.011171	0.0106971	-0.042478	0.966118	0.998886
Whole_Blood_GS	ENSG00000221988	PPT2	0	14	0.000297226	0.00561812	-0.0107141	0.0113085	0.0529048	0.957808	0.998886
Whole_Blood_GS	ENSG00000204261	PSMB8-AS1	0	14	0.000506244	0.0150397	-0.0289711	0.0299836	0.0336604	0.973148	0.998886
Whole_Blood_GS	ENSG00000231925	TAPBP	0	14	-0.000684991	0.0157533	-0.0315609	0.0301909	-0.0434824	0.965317	0.998886
Whole_Blood_GS	ENSG00000112078	KCTD20	0	14	0.000244918	0.00679993	-0.0130827	0.0135725	0.0360177	0.971268	0.998886
Whole_Blood_GS	ENSG00000112659	CUL9	0	14	0.000257185	0.00656158	-0.0126033	0.0131176	0.0391956	0.968734	0.998886
Whole_Blood_GS	ENSG00000112667	DNPH1	0	14	6.34022e-05	0.00388724	-0.00755545	0.00768225	0.0163103	0.986987	0.998886
Whole_Blood_GS	ENSG00000153291	SLC25A27	0	14	5.1137e-05	0.00321741	-0.00625487	0.00635715	0.0158939	0.987319	0.998886
Whole_Blood_GS	ENSG00000111850	SMIM8	0	14	-6.26224e-05	0.00359115	-0.00710115	0.00697591	-0.017438	0.986087	0.998886
Whole_Blood_GS	ENSG00000279170	TSTD3	0	14	-0.000318741	0.0162404	-0.0321493	0.0315118	-0.0196264	0.984341	0.998886
Whole_Blood_GS	ENSG00000272398	CD24	0	14	-0.000242722	0.00686389	-0.0136957	0.0132103	-0.0353621	0.971791	0.998886
Whole_Blood_GS	ENSG00000074935	TUBE1	0	14	7.10401e-05	0.00294973	-0.00571032	0.0058524	0.0240836	0.980786	0.998886
Whole_Blood_GS	ENSG00000164465	DCBLD1	0	14	-0.000141408	0.00967502	-0.0191041	0.0188213	-0.0146158	0.988339	0.998886
Whole_Blood_GS	ENSG00000189367	KIAA0408	0	14	-0.000211521	0.00491814	-0.00985091	0.00942787	-0.0430084	0.965695	0.998886
Whole_Blood_GS	ENSG00000164484	TMEM200A	0	14	-0.000178091	0.00668783	-0.013286	0.0129298	-0.0266292	0.978756	0.998886
Whole_Blood_GS	ENSG00000118507	AKAP7	0	14	0.000371459	0.00709382	-0.0135322	0.0142751	0.0523637	0.958239	0.998886
Whole_Blood_GS	ENSG00000197594	ENPP1	0	14	8.14882e-05	0.00491466	-0.00955107	0.00971404	0.0165806	0.986771	0.998886
Whole_Blood_GS	ENSG00000079950	STX7	0	14	-0.000100466	0.00605625	-0.0119705	0.0117696	-0.0165888	0.986765	0.998886
Whole_Blood_GS	ENSG00000164442	CITED2	0	14	-0.000215625	0.00350859	-0.00709233	0.00666108	-0.0614562	0.950996	0.998886
Whole_Blood_GS	ENSG00000131019	ULBP3	0	14	0.000400139	0.00788226	-0.0150488	0.0158491	0.0507645	0.959513	0.998886
Whole_Blood_GS	ENSG00000120254	MTHFD1L	0	14	-0.000584112	0.00793633	-0.016139	0.0149708	-0.0735998	0.941329	0.998886
Whole_Blood_GS	ENSG00000146426	TIAM2	0	14	0.00011393	0.00833471	-0.0162218	0.0164497	0.0136694	0.989094	0.998886
Whole_Blood_GS	ENSG00000175048	ZDHHC14	0	14	0.000319609	0.0065711	-0.0125595	0.0131987	0.0486386	0.961207	0.998886
Whole_Blood_GS	ENSG00000224478	AL356417.1	0	14	-9.94381e-05	0.00390219	-0.00774759	0.00754872	-0.0254826	0.97967	0.998886
Whole_Blood_GS	ENSG00000164850	GPER1	0	14	0.000485229	0.00895056	-0.0170576	0.018028	0.0542121	0.956766	0.998886
Whole_Blood_GS	ENSG00000198517	MAFK	0	14	0.000106915	0.00507734	-0.00984449	0.0100583	0.0210572	0.9832	0.998886
Whole_Blood_GS	ENSG00000205903	ZNF316	0	14	-0.000146798	0.00701092	-0.0138879	0.0135943	-0.0209385	0.983295	0.998886
Whole_Blood_GS	ENSG00000146530	VWDE	0	14	-0.000628204	0.0148445	-0.0297228	0.0284664	-0.0423191	0.966244	0.998886
Whole_Blood_GS	ENSG00000106546	AHR	0	14	-0.000403261	0.00575733	-0.0116874	0.0108809	-0.0700432	0.944159	0.998886
Whole_Blood_GS	ENSG00000070882	OSBPL3	0	14	0.000785293	0.0115852	-0.0219212	0.0234918	0.0677844	0.945957	0.998886
Whole_Blood_GS	ENSG00000136193	SCRN1	0	14	-0.000530198	0.00746082	-0.0151531	0.0140928	-0.0710642	0.943347	0.998886
Whole_Blood_GS	ENSG00000241258	CRCP	0	14	0.000329157	0.00520794	-0.00987822	0.0105365	0.0632029	0.949605	0.998886
Whole_Blood_GS	ENSG00000106244	PDAP1	0	14	0.000126524	0.00243017	-0.00463652	0.00488957	0.052064	0.958478	0.998886
Whole_Blood_GS	ENSG00000239521	CASTOR3	0	14	-0.000355374	0.00670023	-0.0134876	0.0127768	-0.0530391	0.957701	0.998886
Whole_Blood_GS	ENSG00000170667	RASA4B	0	14	-0.000836865	0.0114672	-0.0233122	0.0216384	-0.072979	0.941823	0.998886
Whole_Blood_GS	ENSG00000091127	PUS7	0	14	-0.000184316	0.00394321	-0.00791287	0.00754423	-0.0467425	0.962718	0.998886
Whole_Blood_GS	ENSG00000158457	TSPAN33	0	14	-0.000216115	0.0130468	-0.0257873	0.0253551	-0.0165646	0.986784	0.998886
Whole_Blood_GS	ENSG00000226380	AC016831.1	0	14	-0.000408662	0.00568606	-0.0115531	0.0107358	-0.0718709	0.942705	0.998886
Whole_Blood_GS	ENSG00000122779	TRIM24	0	14	0.000167631	0.00352688	-0.00674492	0.00708018	0.0475295	0.962091	0.998886
Whole_Blood_GS	ENSG00000257335	MGAM	0	14	0.000366994	0.0107937	-0.0207884	0.0215224	0.0340006	0.972877	0.998886
Whole_Blood_GS	ENSG00000197993	KEL	0	14	8.64585e-05	0.00239049	-0.00459882	0.00477173	0.0361677	0.971149	0.998886
Whole_Blood_GS	ENSG00000197362	ZNF786	0	14	0.000142319	0.0064071	-0.0124154	0.0127	0.0222128	0.982278	0.998886
Whole_Blood_GS	ENSG00000170265	ZNF282	0	14	0.00030016	0.00633613	-0.0121184	0.0127187	0.0473727	0.962216	0.998886
Whole_Blood_GS	ENSG00000178234	GALNT11	0	14	-0.000255542	0.00408402	-0.00826008	0.00774899	-0.0625712	0.950108	0.998886
Whole_Blood_GS	ENSG00000157212	PAXIP1	0	14	0.000173654	0.0048879	-0.00940645	0.00975376	0.0355272	0.971659	0.998886
Whole_Blood_GS	ENSG00000186480	INSIG1	0	14	-0.000597982	0.00826984	-0.0168066	0.0156106	-0.0723087	0.942356	0.998886
Whole_Blood_GS	ENSG00000182648	LINC01006	0	14	0.000189682	0.0107479	-0.0208757	0.0212551	0.0176484	0.985919	0.998886
Whole_Blood_GS	ENSG00000255046	AC069185.1	0	14	-0.000123961	0.00613774	-0.0121537	0.0119058	-0.0201966	0.983887	0.998886
Whole_Blood_GS	ENSG00000120889	TNFRSF10B	0	14	0.00028147	0.0100714	-0.0194582	0.0200211	0.0279473	0.977704	0.998886
Whole_Blood_GS	ENSG00000133872	SARAF	0	14	-3.28578e-05	0.00245884	-0.00485211	0.00478639	-0.0133631	0.989338	0.998886
Whole_Blood_GS	ENSG00000137563	GGH	0	14	-0.000207024	0.00962309	-0.0190679	0.0186539	-0.0215133	0.982836	0.998886
Whole_Blood_GS	ENSG00000172817	CYP7B1	0	14	-0.000137397	0.00243874	-0.00491724	0.00464245	-0.0563394	0.955071	0.998886
Whole_Blood_GS	ENSG00000147576	ADHFE1	0	14	-0.000379862	0.00921132	-0.0184337	0.017674	-0.0412386	0.967106	0.998886
Whole_Blood_GS	ENSG00000066777	ARFGEF1	0	14	-0.000171162	0.00401877	-0.0080478	0.00770548	-0.0425906	0.966028	0.998886
Whole_Blood_GS	ENSG00000221947	XKR9	0	14	-0.000301895	0.00792396	-0.0158326	0.0152288	-0.038099	0.969609	0.998886
Whole_Blood_GS	ENSG00000185015	CA13	0	14	0.000156754	0.00481135	-0.00927332	0.00958682	0.03258	0.97401	0.998886
Whole_Blood_GS	ENSG00000085719	CPNE3	0	14	-0.000383613	0.00516104	-0.0104991	0.00973185	-0.0743285	0.940749	0.998886
Whole_Blood_GS	ENSG00000104312	RIPK2	0	14	5.56776e-05	0.00390579	-0.00759954	0.00771089	0.0142551	0.988626	0.998886
Whole_Blood_GS	ENSG00000253250	C8orf88	0	14	-0.000163145	0.00494765	-0.00986036	0.00953407	-0.0329743	0.973695	0.998886
Whole_Blood_GS	ENSG00000147649	MTDH	0	14	0.00019996	0.00461141	-0.00883824	0.00923817	0.043362	0.965413	0.998886
Whole_Blood_GS	ENSG00000104361	NIPAL2	0	14	0.00113959	0.0164993	-0.0311984	0.0334776	0.0690688	0.944935	0.998886
Whole_Blood_GS	ENSG00000164933	SLC25A32	0	14	-0.000170996	0.00422119	-0.00844438	0.00810238	-0.0405089	0.967687	0.998886
Whole_Blood_GS	ENSG00000164983	TMEM65	0	14	-0.000100131	0.00441723	-0.00875774	0.00855748	-0.0226683	0.981915	0.998886
Whole_Blood_GS	ENSG00000160932	LY6E	0	14	0.000758891	0.0105153	-0.0198507	0.0213685	0.0721703	0.942466	0.998886
Whole_Blood_GS	ENSG00000185189	NRBP2	0	14	0.000273547	0.00631573	-0.0121051	0.0126522	0.043312	0.965453	0.998886
Whole_Blood_GS	ENSG00000197363	ZNF517	0	14	0.000372241	0.00703232	-0.0134109	0.0141553	0.0529329	0.957785	0.998886
Whole_Blood_GS	ENSG00000170619	COMMD5	0	14	-0.000269596	0.00387759	-0.00786954	0.00733034	-0.0695268	0.94457	0.998886
Whole_Blood_GS	ENSG00000107020	PLGRKT	0	14	0.000260973	0.00641102	-0.0123044	0.0128263	0.0407069	0.96753	0.998886
Whole_Blood_GS	ENSG00000122729	ACO1	0	14	0.000209507	0.00660497	-0.012736	0.013155	0.0317196	0.974696	0.998886
Whole_Blood_GS	ENSG00000165269	AQP7	0	14	0.000117205	0.0020863	-0.00397186	0.00420627	0.0561787	0.955199	0.998886
Whole_Blood_GS	ENSG00000070610	GBA2	0	14	0.000624396	0.0127689	-0.0244022	0.025651	0.0488998	0.960999	0.998886
Whole_Blood_GS	ENSG00000234665	AL512625.3	0	8	0.000194393	0.0031086	-0.00589835	0.00628713	0.0625339	0.950138	0.998886
Whole_Blood_GS	ENSG00000147996	CBWD5	0	13	-4.76087e-05	0.000783602	-0.00158344	0.00148822	-0.0607562	0.951553	0.998886
Whole_Blood_GS	ENSG00000107242	PIP5K1B	0	14	-0.000190898	0.00476046	-0.00952123	0.00913943	-0.0401008	0.968013	0.998886
Whole_Blood_GS	ENSG00000106829	TLE4	0	14	5.35622e-05	0.00177611	-0.00342755	0.00353467	0.030157	0.975942	0.998886
Whole_Blood_GS	ENSG00000178966	RMI1	0	14	-0.000161622	0.00332485	-0.0066782	0.00635496	-0.0486103	0.96123	0.998886
Whole_Blood_GS	ENSG00000106723	SPIN1	0	14	0.000206084	0.00432395	-0.0082687	0.00868086	0.0476611	0.961986	0.998886
Whole_Blood_GS	ENSG00000269946	MIRLET7A1HG	0	14	0.000150486	0.00248563	-0.00472126	0.00502223	0.0605425	0.951724	0.998886
Whole_Blood_GS	ENSG00000165244	ZNF367	0	14	-0.000193028	0.00379008	-0.00762145	0.0072354	-0.0509297	0.959382	0.998886
Whole_Blood_GS	ENSG00000095380	NANS	0	14	6.26641e-05	0.00247132	-0.00478104	0.00490637	0.0253565	0.979771	0.998886
Whole_Blood_GS	ENSG00000165028	NIPSNAP3B	0	14	0.000364353	0.00699277	-0.0133412	0.0140699	0.0521043	0.958446	0.998886
Whole_Blood_GS	ENSG00000119401	TRIM32	0	14	-8.32026e-05	0.00327023	-0.00649274	0.00632634	-0.0254424	0.979702	0.998886
Whole_Blood_GS	ENSG00000186130	ZBTB6	0	14	8.72425e-05	0.00245029	-0.00471523	0.00488972	0.035605	0.971597	0.998886
Whole_Blood_GS	ENSG00000165219	GAPVD1	0	14	3.86243e-05	0.00226204	-0.0043949	0.00447215	0.0170749	0.986377	0.998886
Whole_Blood_GS	ENSG00000044574	HSPA5	0	14	7.20035e-05	0.00116529	-0.00221191	0.00235592	0.0617904	0.95073	0.998886
Whole_Blood_GS	ENSG00000136877	FPGS	0	14	0.000406798	0.00655877	-0.0124482	0.0132618	0.0620234	0.950544	0.998886
Whole_Blood_GS	ENSG00000106991	ENG	0	14	0.000572012	0.008502	-0.0160916	0.0172356	0.0672797	0.946359	0.998886
Whole_Blood_GS	ENSG00000244187	TMEM141	0	14	-0.000113722	0.00544351	-0.0107828	0.0105554	-0.0208913	0.983332	0.998886
Whole_Blood_GS	ENSG00000177943	MAMDC4	0	14	0.000121627	0.00246545	-0.00471057	0.00495382	0.0493327	0.960654	0.998886
Whole_Blood_GS	ENSG00000237419	AL954642.1	0	14	-0.000259114	0.00504815	-0.0101533	0.00963508	-0.0513285	0.959064	0.998886
Nasal_Epithelium	ENSG00000117877	POLR1G	0	14	3.07329e-05	0.00307507	-0.00599629	0.00605775	0.00999422	0.992026	0.998917
Nasal_Epithelium	ENSG00000178567	EPM2AIP1	0	14	7.83269e-05	0.0079388	-0.0154814	0.0156381	0.00986634	0.992128	0.998922
Whole_Blood_GS	ENSG00000213563	C8orf82	0	14	0.000149966	0.0113898	-0.0221737	0.0224736	0.0131667	0.989495	0.99895
CD4T	ENSG00000274611	TBC1D3	0	14	2.47645e-05	0.00950949	-0.0186135	0.018663	0.00260419	0.997922	0.998999
Whole_Blood_GS	ENSG00000108582	CPD	0	14	0.000108142	0.0083381	-0.0162342	0.0164505	0.0129697	0.989652	0.999015
Nasal_Epithelium	ENSG00000146918	NCAPG2	0	14	-6.86164e-05	0.00713035	-0.0140438	0.0139066	-0.00962315	0.992322	0.99902
Nasal_Epithelium	ENSG00000171314	PGAM1	0	14	-3.96824e-05	0.00421191	-0.00829487	0.0082155	-0.00942149	0.992483	0.999084
Nasal_Epithelium	ENSG00000026103	FAS	0	14	-7.83657e-05	0.00845807	-0.0166559	0.0164991	-0.0092652	0.992608	0.999109
Nasal_Epithelium	ENSG00000106066	CPVL	0	14	-4.95798e-05	0.00542025	-0.0106731	0.0105739	-0.00914713	0.992702	0.999109
Whole_Blood_GS	ENSG00000110955	ATP5F1B	0	14	-3.94245e-05	0.00316735	-0.00624733	0.00616848	-0.0124472	0.990069	0.999169
Whole_Blood_GS	ENSG00000152749	GPR180	0	14	-0.000123875	0.00996596	-0.0196568	0.0194091	-0.0124298	0.990083	0.999169
Whole_Blood_GS	ENSG00000166484	MAPK7	0	14	9.95932e-05	0.00796738	-0.0155162	0.0157154	0.0125001	0.990027	0.999169
Whole_Blood_GS	ENSG00000021300	PLEKHB1	0	14	-7.33653e-05	0.00602909	-0.0118902	0.0117434	-0.0121685	0.990291	0.999177
Whole_Blood_GS	ENSG00000061794	MRPS35	0	14	-3.07489e-05	0.00255673	-0.00504185	0.00498035	-0.0120266	0.990404	0.999177
Whole_Blood_GS	ENSG00000102763	VWA8	0	14	3.04571e-05	0.00254751	-0.00496256	0.00502348	0.0119557	0.990461	0.999177
Whole_Blood_GS	ENSG00000204899	MZT1	0	14	-6.76718e-05	0.00551166	-0.0108703	0.010735	-0.0122779	0.990204	0.999177
Nasal_Epithelium	ENSG00000130559	CAMSAP1	0	14	4.49332e-05	0.00503267	-0.00981892	0.00990878	0.0089283	0.992876	0.999187
Monocytes_MESA	ENSG00000125652	ALKBH7	0	14	4.5366e-05	0.00940665	-0.0183913	0.0184821	0.00482275	0.996152	0.999194
Monocytes_MESA	ENSG00000144401	METTL21A	0	14	8.0825e-05	0.0144787	-0.028297	0.0284586	0.00558233	0.995546	0.999194
Monocytes_MESA	ENSG00000088833	NSFL1C	0	14	3.76809e-05	0.00719758	-0.0140693	0.0141447	0.00523521	0.995823	0.999194
Monocytes_MESA	ENSG00000093183	SEC22C	0	14	-2.79761e-05	0.00478232	-0.00940116	0.00934521	-0.0058499	0.995332	0.999194
Monocytes_MESA	ENSG00000106245	BUD31	0	14	-1.31593e-05	0.00289853	-0.00569418	0.00566786	-0.00453997	0.996378	0.999194
Nasal_Epithelium	ENSG00000143891	GALM	0	14	-0.000115144	0.0131209	-0.0258316	0.0256013	-0.00877564	0.992998	0.999212
Monocytes_MESA	ENSG00000110721	CHKA	0	14	-5.94795e-06	0.00307705	-0.00603686	0.00602496	-0.001933	0.998458	0.999221
Monocytes_MESA	ENSG00000172590	MRPL52	0	14	-2.0629e-05	0.00756733	-0.0148523	0.0148111	-0.00272607	0.997825	0.999221
Monocytes_MESA	ENSG00000100897	DCAF11	0	14	-1.27666e-05	0.00324107	-0.00636515	0.00633962	-0.00393899	0.996857	0.999221
Monocytes_MESA	ENSG00000138617	PARP16	0	14	-1.35084e-05	0.00724511	-0.0142137	0.0141866	-0.00186448	0.998512	0.999221
Monocytes_MESA	ENSG00000166233	ARIH1	0	14	-1.52558e-05	0.00906813	-0.0177885	0.017758	-0.00168236	0.998658	0.999221
Monocytes_MESA	ENSG00000144747	TMF1	0	14	1.07437e-05	0.00549042	-0.0107503	0.0107718	0.0019568	0.998439	0.999221
Monocytes_MESA	ENSG00000135596	MICAL1	0	14	1.60047e-05	0.00661394	-0.0129471	0.0129791	0.00241984	0.998069	0.999221
Monocytes_MESA	ENSG00000130222	GADD45G	0	14	-2.69327e-05	0.0118032	-0.0231607	0.0231068	-0.00228183	0.998179	0.999221
Nasal_Epithelium	ENSG00000108784	NAGLU	0	14	7.3962e-05	0.00858516	-0.0167526	0.0169006	0.0086151	0.993126	0.999243
Whole_Blood_GS	ENSG00000134802	SLC43A3	0	14	4.40766e-05	0.00376061	-0.00732659	0.00741474	0.0117206	0.990649	0.999255
Whole_Blood_GS	ENSG00000111652	COPS7A	0	14	-5.79942e-05	0.00498846	-0.0098352	0.00971921	-0.0116257	0.990724	0.999255
CD4T	ENSG00000143450	OAZ3	0	14	9.6988e-06	0.00474764	-0.0092955	0.0093149	0.00204287	0.99837	0.999327
Monocytes_MESA	ENSG00000160058	BSDC1	0	14	-2.35203e-06	0.00292185	-0.00572908	0.00572437	-0.000804979	0.999358	0.999358
Monocytes_MESA	ENSG00000181938	GINS3	0	14	-4.43091e-06	0.00474183	-0.00929824	0.00928938	-0.000934431	0.999254	0.999358
Whole_Blood_GS	ENSG00000126067	PSMB2	0	14	-4.70345e-05	0.00746733	-0.0146827	0.0145887	-0.00629871	0.994974	0.999378
Whole_Blood_GS	ENSG00000254685	FPGT	0	14	7.25686e-05	0.00771994	-0.0150582	0.0152034	0.00940016	0.9925	0.999378
Whole_Blood_GS	ENSG00000137996	RTCA	0	14	1.32831e-05	0.00488388	-0.00955895	0.00958552	0.00271978	0.99783	0.999378
Whole_Blood_GS	ENSG00000143811	PYCR2	0	14	-7.64902e-05	0.0123105	-0.0242047	0.0240517	-0.00621339	0.995042	0.999378
Whole_Blood_GS	ENSG00000165629	ATP5F1C	0	14	3.9642e-05	0.00433871	-0.00846408	0.00854336	0.00913682	0.99271	0.999378
Whole_Blood_GS	ENSG00000262412	AL160291.1	0	14	1.62627e-05	0.00458988	-0.00897973	0.00901226	0.00354317	0.997173	0.999378
Whole_Blood_GS	ENSG00000095739	BAMBI	0	14	-2.53759e-05	0.00732522	-0.0143826	0.0143318	-0.00346418	0.997236	0.999378
Whole_Blood_GS	ENSG00000122378	PRXL2A	0	14	-3.18069e-05	0.0109507	-0.0214949	0.0214313	-0.00290454	0.997683	0.999378
Whole_Blood_GS	ENSG00000130640	TUBGCP2	0	14	-4.12606e-05	0.00617974	-0.0121533	0.0120708	-0.00667676	0.994673	0.999378
Whole_Blood_GS	ENSG00000175575	PAAF1	0	14	3.71524e-05	0.0107291	-0.0209915	0.0210658	0.00346277	0.997237	0.999378
Whole_Blood_GS	ENSG00000060982	BCAT1	0	14	3.92719e-05	0.0128459	-0.0251381	0.0252167	0.00305716	0.997561	0.999378
Whole_Blood_GS	ENSG00000076248	UNG	0	14	2.56987e-05	0.0101297	-0.0198281	0.0198795	0.00253697	0.997976	0.999378
Whole_Blood_GS	ENSG00000090975	PITPNM2	0	14	-2.36652e-05	0.00211607	-0.00417109	0.00412376	-0.0111836	0.991077	0.999378
Whole_Blood_GS	ENSG00000139684	ESD	0	14	-0.000100345	0.00975972	-0.019229	0.0190284	-0.0102815	0.991797	0.999378
Whole_Blood_GS	ENSG00000213983	AP1G2	0	14	-3.24063e-05	0.00683406	-0.0134269	0.0133621	-0.00474189	0.996217	0.999378
Whole_Blood_GS	ENSG00000156381	ANKRD9	0	14	1.78698e-05	0.00245714	-0.00479804	0.00483378	0.00727259	0.994197	0.999378
Whole_Blood_GS	ENSG00000131323	TRAF3	0	14	5.53837e-05	0.00493934	-0.00962554	0.00973631	0.0112128	0.991054	0.999378
Whole_Blood_GS	ENSG00000140104	CLBA1	0	14	1.66132e-05	0.00751025	-0.0147032	0.0147364	0.00221208	0.998235	0.999378
Whole_Blood_GS	ENSG00000140265	ZSCAN29	0	14	-7.71933e-05	0.00836147	-0.0164654	0.016311	-0.00923203	0.992634	0.999378
Whole_Blood_GS	ENSG00000140391	TSPAN3	0	14	-8.47364e-05	0.0157223	-0.0308999	0.0307305	-0.00538956	0.9957	0.999378
Whole_Blood_GS	ENSG00000169330	MINAR1	0	14	4.88334e-05	0.00819212	-0.0160074	0.0161051	0.00596102	0.995244	0.999378
Whole_Blood_GS	ENSG00000103942	HOMER2	0	14	4.39893e-05	0.00731685	-0.0142968	0.0143847	0.00601206	0.995203	0.999378
Whole_Blood_GS	ENSG00000166813	KIF7	0	14	4.9751e-05	0.00749137	-0.0146331	0.0147326	0.00664111	0.994701	0.999378
Whole_Blood_GS	ENSG00000103184	SEC14L5	0	14	6.37612e-05	0.010299	-0.0201219	0.0202494	0.00619102	0.99506	0.999378
Whole_Blood_GS	ENSG00000149922	TBX6	0	14	-9.83983e-05	0.0102383	-0.0201652	0.0199684	-0.00961077	0.992332	0.999378
Whole_Blood_GS	ENSG00000091651	ORC6	0	14	-8.88767e-06	0.00100049	-0.00196981	0.00195203	-0.00888333	0.992912	0.999378
Whole_Blood_GS	ENSG00000161944	ASGR2	0	14	9.76125e-05	0.0128554	-0.0250984	0.0252936	0.00759314	0.993942	0.999378
Whole_Blood_GS	ENSG00000276070	CCL4L2	0	14	-3.22513e-05	0.00879396	-0.0172681	0.0172036	-0.00366744	0.997074	0.999378
Whole_Blood_GS	ENSG00000005381	MPO	0	14	-4.63796e-05	0.00490693	-0.00966379	0.00957103	-0.00945185	0.992459	0.999378
Whole_Blood_GS	ENSG00000177338	LINC00469	0	14	2.38422e-05	0.00664754	-0.0130051	0.0130528	0.00358662	0.997138	0.999378
Whole_Blood_GS	ENSG00000130818	ZNF426	0	14	3.07486e-05	0.00761557	-0.0148955	0.014957	0.0040376	0.996778	0.999378
Whole_Blood_GS	ENSG00000180739	S1PR5	0	14	-2.01592e-05	0.00418002	-0.00821284	0.00817252	-0.00482276	0.996152	0.999378
Whole_Blood_GS	ENSG00000197256	KANK2	0	14	-2.34031e-05	0.00645493	-0.0126748	0.012628	-0.00362561	0.997107	0.999378
Whole_Blood_GS	ENSG00000089639	GMIP	0	14	-9.81577e-06	0.00413842	-0.00812097	0.00810134	-0.00237186	0.998108	0.999378
Whole_Blood_GS	ENSG00000268555	AC123912.4	0	14	-0.000144286	0.0174508	-0.0343472	0.0340587	-0.00826816	0.993403	0.999378
Whole_Blood_GS	ENSG00000268362	AC092279.1	0	14	6.76408e-05	0.016199	-0.0316818	0.0318171	0.00417561	0.996668	0.999378
Whole_Blood_GS	ENSG00000121289	CEP89	0	14	7.58255e-06	0.00375059	-0.00734345	0.00735861	0.00202169	0.998387	0.999378
Whole_Blood_GS	ENSG00000105668	UPK1A	0	14	-2.41348e-05	0.00349131	-0.00686697	0.0068187	-0.00691283	0.994484	0.999378
Whole_Blood_GS	ENSG00000161277	THAP8	0	14	-1.78222e-05	0.0033984	-0.00667857	0.00664292	-0.00524428	0.995816	0.999378
Whole_Blood_GS	ENSG00000104951	IL4I1	0	14	1.85969e-05	0.00237125	-0.00462898	0.00466617	0.00784264	0.993743	0.999378
Whole_Blood_GS	ENSG00000198466	ZNF587	0	14	8.94932e-06	0.00475515	-0.00931098	0.00932887	0.00188203	0.998498	0.999378
Whole_Blood_GS	ENSG00000055917	PUM2	0	14	3.60442e-05	0.00377045	-0.0073539	0.00742599	0.00955965	0.992373	0.999378
Whole_Blood_GS	ENSG00000144136	SLC20A1	0	14	0.000143759	0.0136611	-0.0266315	0.026919	0.0105233	0.991604	0.999378
Whole_Blood_GS	ENSG00000118257	NRP2	0	14	-1.50141e-05	0.00298461	-0.00586473	0.0058347	-0.00503052	0.995986	0.999378
Whole_Blood_GS	ENSG00000240440	AC007879.4	0	14	1.28609e-05	0.00920733	-0.0180332	0.0180589	0.00139682	0.998886	0.999378
Whole_Blood_GS	ENSG00000135905	DOCK10	0	14	-4.53881e-05	0.00996175	-0.0195701	0.0194793	-0.00455623	0.996365	0.999378
Whole_Blood_GS	ENSG00000196209	SIRPB2	0	14	9.51016e-05	0.016732	-0.032699	0.0328892	0.00568382	0.995465	0.999378
Whole_Blood_GS	ENSG00000171867	PRNP	0	14	-1.23908e-05	0.00479702	-0.00941438	0.0093896	-0.00258301	0.997939	0.999378
Whole_Blood_GS	ENSG00000088305	DNMT3B	0	14	-1.87147e-05	0.00353496	-0.00694711	0.00690968	-0.00529419	0.995776	0.999378
Whole_Blood_GS	ENSG00000197496	SLC2A10	0	14	9.67202e-08	3.0806e-05	-6.02819e-05	6.04753e-05	0.00313966	0.997495	0.999378
Whole_Blood_GS	ENSG00000182362	YBEY	0	14	-0.000116752	0.0167419	-0.0329302	0.0326967	-0.00697365	0.994436	0.999378
Whole_Blood_GS	ENSG00000184076	UQCR10	0	14	-9.0144e-06	0.00385049	-0.00755584	0.00753781	-0.0023411	0.998132	0.999378
Whole_Blood_GS	ENSG00000100029	PES1	0	14	-4.70843e-05	0.00794965	-0.0156281	0.0155339	-0.00592282	0.995274	0.999378
Whole_Blood_GS	ENSG00000128283	CDC42EP1	0	14	3.77659e-05	0.0163459	-0.0319997	0.0320752	0.00231042	0.998157	0.999378
Whole_Blood_GS	ENSG00000100417	PMM1	0	14	1.64851e-05	0.00844094	-0.0165274	0.0165604	0.00195299	0.998442	0.999378
Whole_Blood_GS	ENSG00000185909	KLHDC8B	0	14	-1.29374e-05	0.00261951	-0.00514707	0.0051212	-0.00493889	0.996059	0.999378
Whole_Blood_GS	ENSG00000041880	PARP3	0	14	-5.73239e-05	0.0110877	-0.0217889	0.0216742	-0.00517003	0.995875	0.999378
Whole_Blood_GS	ENSG00000173706	HEG1	0	14	-1.76401e-05	0.00778209	-0.0152703	0.015235	-0.00226676	0.998191	0.999378
Whole_Blood_GS	ENSG00000118855	MFSD1	0	14	7.57294e-06	0.00556322	-0.0108961	0.0109113	0.00136125	0.998914	0.999378
Whole_Blood_GS	ENSG00000145016	RUBCN	0	14	1.31492e-05	0.00300352	-0.00587365	0.00589995	0.00437792	0.996507	0.999378
Whole_Blood_GS	ENSG00000090316	MAEA	0	14	5.25663e-05	0.0115245	-0.022535	0.0226401	0.00456127	0.996361	0.999378
Whole_Blood_GS	ENSG00000109685	NSD2	0	14	-2.67659e-05	0.00312744	-0.00615643	0.0061029	-0.00855843	0.993171	0.999378
Whole_Blood_GS	ENSG00000170846	AC093323.1	0	14	-4.86395e-05	0.0124182	-0.0243878	0.0242905	-0.00391681	0.996875	0.999378
Whole_Blood_GS	ENSG00000038210	PI4K2B	0	14	-4.32995e-05	0.00494737	-0.00973997	0.00965337	-0.00875203	0.993017	0.999378
Whole_Blood_GS	ENSG00000168671	UGT3A2	0	14	3.90035e-05	0.0059134	-0.011551	0.011629	0.00659579	0.994737	0.999378
Whole_Blood_GS	ENSG00000164251	F2RL1	0	14	4.89929e-05	0.0140949	-0.0275765	0.0276745	0.00347593	0.997227	0.999378
Whole_Blood_GS	ENSG00000145817	YIPF5	0	14	-2.43241e-05	0.011737	-0.0230284	0.0229797	-0.00207244	0.998346	0.999378
Whole_Blood_GS	ENSG00000176783	RUFY1	0	14	-0.000128415	0.0128481	-0.0253102	0.0250533	-0.00999491	0.992025	0.999378
Whole_Blood_GS	ENSG00000137185	ZSCAN9	0	14	-2.55205e-05	0.00596853	-0.0117236	0.0116726	-0.00427585	0.996588	0.999378
Whole_Blood_GS	ENSG00000234745	HLA-B	1	14	2.44161e-05	0.0144113	-0.0282211	0.02827	0.00169423	0.998648	0.999378
Whole_Blood_GS	ENSG00000241404	EGFL8	0	14	-1.7642e-05	0.00418963	-0.00822917	0.00819389	-0.00421087	0.99664	0.999378
Whole_Blood_GS	ENSG00000204351	SKIV2L	0	14	0.000126533	0.0158813	-0.0310002	0.0312533	0.00796744	0.993643	0.999378
Whole_Blood_GS	ENSG00000278224	PRICKLE4	0	14	-8.12618e-06	0.00213953	-0.00420153	0.00418528	-0.00379811	0.99697	0.999378
Whole_Blood_GS	ENSG00000081087	OSTM1	0	14	-4.59427e-05	0.0060184	-0.0118418	0.0117499	-0.0076337	0.993909	0.999378
Whole_Blood_GS	ENSG00000106268	NUDT1	0	14	1.27831e-05	0.00931892	-0.018252	0.0182775	0.00137174	0.998906	0.999378
Whole_Blood_GS	ENSG00000105926	MPP6	0	14	1.51656e-05	0.00187006	-0.00365009	0.00368042	0.00810967	0.993529	0.999378
Whole_Blood_GS	ENSG00000169919	GUSB	0	14	1.05322e-05	0.00682737	-0.0133709	0.0133919	0.00154264	0.998769	0.999378
Whole_Blood_GS	ENSG00000059378	PARP12	0	14	0.000154959	0.0139534	-0.0271933	0.0275032	0.0111054	0.991139	0.999378
Whole_Blood_GS	ENSG00000249258	AC079193.2	0	14	-5.75932e-06	0.000705406	-0.00138833	0.00137681	-0.00816455	0.993486	0.999378
Whole_Blood_GS	ENSG00000147697	GSDMC	0	14	1.00655e-05	0.00318704	-0.00623642	0.00625656	0.00315824	0.99748	0.999378
Whole_Blood_GS	ENSG00000161016	RPL8	0	14	6.47519e-05	0.0145641	-0.0284804	0.0286099	0.00444599	0.996453	0.999378
Whole_Blood_GS	ENSG00000165272	AQP3	0	14	2.39419e-05	0.0108622	-0.0212655	0.0213134	0.00220416	0.998241	0.999378
Whole_Blood_GS	ENSG00000164978	NUDT2	0	14	4.64033e-05	0.0169555	-0.0331859	0.0332787	0.00273676	0.997816	0.999378
Whole_Blood_GS	ENSG00000224848	AL589843.1	0	14	-4.02871e-05	0.00503368	-0.00990612	0.00982554	-0.00800351	0.993614	0.999378
Whole_Blood_GS	ENSG00000123453	SARDH	0	14	8.66061e-05	0.0121024	-0.0236337	0.0238069	0.0071561	0.99429	0.999378
Whole_Blood_GS	ENSG00000148296	SURF6	0	14	2.06468e-05	0.00772435	-0.0151188	0.0151601	0.00267294	0.997867	0.999378
Whole_Blood_GS	ENSG00000148362	PAXX	0	14	3.10317e-05	0.00311012	-0.00606469	0.00612676	0.00997764	0.992039	0.999378
CD4T	ENSG00000149761	NUDT22	0	14	-3.56282e-06	0.00295748	-0.00580013	0.005793	-0.00120468	0.999039	0.999518
CD4T	ENSG00000011021	CLCN6	0	14	-1.26455e-05	0.00898007	-0.0176133	0.017588	-0.00140817	0.998876	0.999518
CD4T	ENSG00000243772	KIR2DL3	0	14	-1.04467e-05	0.00795073	-0.0155936	0.0155727	-0.00131393	0.998952	0.999518
CD4T	ENSG00000258227	CLEC5A	0	14	4.08053e-06	0.00252958	-0.0049538	0.00496197	0.00161312	0.998713	0.999518
Whole_Blood_GS	ENSG00000256061	DNAAF4	0	14	2.67641e-06	0.00260329	-0.00509968	0.00510504	0.00102809	0.99918	0.999551
Whole_Blood_GS	ENSG00000130303	BST2	0	14	3.65036e-06	0.00409971	-0.00803163	0.00803893	0.000890395	0.99929	0.999568
Nasal_Epithelium	ENSG00000174720	LARP7	0	14	-4.88625e-05	0.00611327	-0.0120306	0.0119329	-0.00799287	0.993623	0.999645
Whole_Blood_GS	ENSG00000196405	EVL	0	14	1.51097e-06	0.00232491	-0.00455522	0.00455824	0.000649904	0.999481	0.999667
Nasal_Epithelium	ENSG00000102543	CDADC1	0	14	5.58625e-05	0.00772804	-0.0150908	0.0152026	0.00722854	0.994233	0.999674
Nasal_Epithelium	ENSG00000168952	STXBP6	0	14	-6.64841e-05	0.00935803	-0.0184079	0.0182749	-0.0071045	0.994331	0.999674
Nasal_Epithelium	ENSG00000089486	CDIP1	0	14	-5.06323e-05	0.0067196	-0.0132208	0.0131195	-0.00753503	0.993988	0.999674
Nasal_Epithelium	ENSG00000131941	RHPN2	0	14	9.80666e-05	0.0132678	-0.0259063	0.0261024	0.00739134	0.994103	0.999674
Nasal_Epithelium	ENSG00000087338	GMCL1	0	14	-5.42133e-05	0.00723395	-0.0142325	0.0141241	-0.00749429	0.99402	0.999674
Nasal_Epithelium	ENSG00000125459	MSTO1	0	14	2.64852e-05	0.00357066	-0.00697188	0.00702485	0.00741744	0.994082	0.999674
Nasal_Epithelium	ENSG00000100246	DNAL4	0	14	-3.94334e-05	0.00551203	-0.0108428	0.010764	-0.00715406	0.994292	0.999674
CD4T	ENSG00000110046	ATG2A	0	14	3.24339e-06	0.00527161	-0.0103289	0.0103354	0.000615256	0.999509	0.999868
CD4T	ENSG00000145020	AMT	0	14	-3.04065e-06	0.00951346	-0.0186491	0.018643	-0.000319616	0.999745	0.999879
CD4T	ENSG00000136856	SLC2A8	0	14	8.4825e-07	0.00280776	-0.00550226	0.00550396	0.000302109	0.999759	0.999879
CD4T	ENSG00000163001	CFAP36	0	14	-1.3162e-06	0.0100958	-0.0197887	0.0197861	-0.000130371	0.999896	0.999896
Whole_Blood_GS	ENSG00000197568	HHLA3	0	14	-1.5729e-06	0.0155589	-0.0304965	0.0304934	-0.000101093	0.999919	0.999919
Whole_Blood_GS	ENSG00000176170	SPHK1	0	14	-2.09211e-06	0.012817	-0.0251229	0.0251187	-0.00016323	0.99987	0.999919
Nasal_Epithelium	ENSG00000171811	CFAP46	0	14	2.66281e-05	0.0105365	-0.0206245	0.0206778	0.00252722	0.997984	0.999979
Nasal_Epithelium	ENSG00000129749	CHRNA10	0	14	9.72588e-06	0.00603028	-0.0118094	0.0118289	0.00161284	0.998713	0.999979
Nasal_Epithelium	ENSG00000110171	TRIM3	0	14	-3.58885e-05	0.00818186	-0.016072	0.0160003	-0.00438635	0.9965	0.999979
Nasal_Epithelium	ENSG00000132254	ARFIP2	0	14	-1.15709e-05	0.00702935	-0.0137888	0.0137657	-0.00164608	0.998687	0.999979
Nasal_Epithelium	ENSG00000158077	NLRP14	0	14	-9.1625e-06	0.00507538	-0.00995672	0.00993839	-0.00180528	0.99856	0.999979
Nasal_Epithelium	ENSG00000166326	TRIM44	0	14	-1.76831e-06	0.0022628	-0.00443677	0.00443323	-0.000781469	0.999376	0.999979
Nasal_Epithelium	ENSG00000205116	TMEM88B	0	14	1.07304e-05	0.00218637	-0.00427447	0.00429593	0.00490787	0.996084	0.999979
Nasal_Epithelium	ENSG00000171860	C3AR1	1	14	6.52867e-06	0.00351461	-0.00688198	0.00689504	0.00185758	0.998518	0.999979
Nasal_Epithelium	ENSG00000110880	CORO1C	0	14	3.28083e-05	0.00712922	-0.0139402	0.0140058	0.00460195	0.996328	0.999979
Nasal_Epithelium	ENSG00000041515	MYO16	0	14	-1.39844e-05	0.00488761	-0.00959353	0.00956556	-0.00286118	0.997717	0.999979
Nasal_Epithelium	ENSG00000126217	MCF2L	0	14	-3.8465e-05	0.00819426	-0.0160989	0.016022	-0.00469414	0.996255	0.999979
Nasal_Epithelium	ENSG00000092010	PSME1	0	14	-3.51163e-06	0.0126329	-0.0247636	0.0247566	-0.000277974	0.999778	0.999979
Nasal_Epithelium	ENSG00000162040	HS3ST6	0	14	-1.54987e-05	0.0035354	-0.00694476	0.00691376	-0.00438387	0.996502	0.999979
Nasal_Epithelium	ENSG00000140859	KIFC3	0	14	-9.5097e-06	0.00719542	-0.0141123	0.0140932	-0.00132163	0.998945	0.999979
Nasal_Epithelium	ENSG00000162775	RBM15	0	14	4.54938e-06	0.00220788	-0.00432282	0.00433191	0.00206052	0.998356	0.999979
Nasal_Epithelium	ENSG00000225614	ZNF469	0	14	-3.05262e-06	0.00638196	-0.0125115	0.0125054	-0.000478321	0.999618	0.999979
Nasal_Epithelium	ENSG00000166582	CENPV	0	14	1.56543e-05	0.00336662	-0.00658279	0.0066141	0.00464987	0.99629	0.999979
Nasal_Epithelium	ENSG00000176658	MYO1D	0	14	-2.10541e-05	0.00465211	-0.00913903	0.00909692	-0.00452571	0.996389	0.999979
Nasal_Epithelium	ENSG00000288616	ENSG00000288616	0	14	4.9154e-05	0.0125994	-0.0246452	0.0247435	0.0039013	0.996887	0.999979
Nasal_Epithelium	ENSG00000197632	SERPINB2	0	14	-3.24473e-06	0.00238062	-0.00466917	0.00466268	-0.00136298	0.998913	0.999979
Nasal_Epithelium	ENSG00000174652	ZNF266	0	14	-6.17482e-05	0.0168412	-0.0330699	0.0329464	-0.0036665	0.997075	0.999979
Nasal_Epithelium	ENSG00000181666	ZNF875	0	14	3.45992e-05	0.00673397	-0.0131637	0.0132329	0.005138	0.9959	0.999979
Nasal_Epithelium	ENSG00000179134	SAMD4B	0	14	1.25822e-05	0.00342892	-0.00670798	0.00673315	0.00366944	0.997072	0.999979
Nasal_Epithelium	ENSG00000010310	GIPR	0	14	-2.08612e-05	0.00357014	-0.0070182	0.00697648	-0.00584326	0.995338	0.999979
Nasal_Epithelium	ENSG00000161558	TMEM143	0	14	-1.9421e-05	0.00530977	-0.0104264	0.0103875	-0.00365759	0.997082	0.999979
Nasal_Epithelium	ENSG00000161618	ALDH16A1	0	14	5.46755e-05	0.0127658	-0.0249659	0.0250752	0.00428296	0.996583	0.999979
Nasal_Epithelium	ENSG00000197497	ZNF665	0	14	1.31851e-05	0.00391665	-0.00766331	0.00768969	0.00336643	0.997314	0.999979
Nasal_Epithelium	ENSG00000134308	YWHAQ	0	14	4.93566e-06	0.00911897	-0.0178679	0.0178778	0.000541251	0.999568	0.999979
Nasal_Epithelium	ENSG00000115750	TAF1B	0	14	-3.20226e-06	0.0157382	-0.0308496	0.0308432	-0.00020347	0.999838	0.999979
Nasal_Epithelium	ENSG00000221843	C2orf16	0	14	1.39002e-06	0.0022884	-0.00448379	0.00448657	0.000607419	0.999515	0.999979
Nasal_Epithelium	ENSG00000196872	CRACDL	0	14	-4.66823e-05	0.00962017	-0.0189019	0.0188085	-0.00485254	0.996128	0.999979
Nasal_Epithelium	ENSG00000088179	PTPN4	0	14	3.90656e-06	0.00460732	-0.00902628	0.00903409	0.000847902	0.999323	0.999979
Nasal_Epithelium	ENSG00000144357	UBR3	0	14	1.6686e-06	0.00594198	-0.0116444	0.0116477	0.000280816	0.999776	0.999979
Nasal_Epithelium	ENSG00000101346	POFUT1	0	14	-2.79229e-05	0.0133995	-0.0262905	0.0262346	-0.00208388	0.998337	0.999979
Nasal_Epithelium	ENSG00000158882	TOMM40L	0	14	2.55253e-05	0.00561388	-0.0109775	0.0110285	0.00454683	0.996372	0.999979
Nasal_Epithelium	ENSG00000154380	ENAH	0	14	-1.66099e-05	0.00665252	-0.0130553	0.0130221	-0.00249679	0.998008	0.999979
Nasal_Epithelium	ENSG00000159228	CBR1	0	14	-3.26485e-05	0.0137972	-0.0270746	0.0270093	-0.00236631	0.998112	0.999979
Nasal_Epithelium	ENSG00000160305	DIP2A	0	14	1.96695e-05	0.0108208	-0.0211887	0.021228	0.00181775	0.99855	0.999979
Nasal_Epithelium	ENSG00000161179	YDJC	0	14	5.39488e-06	0.00318802	-0.00624301	0.0062538	0.00169223	0.99865	0.999979
Nasal_Epithelium	ENSG00000144802	NFKBIZ	0	14	-3.7113e-06	0.00255766	-0.00501663	0.00500921	-0.00145105	0.998842	0.999979
Nasal_Epithelium	ENSG00000114124	GRK7	0	14	2.87982e-05	0.00649534	-0.0127018	0.0127594	0.00443367	0.996462	0.999979
Nasal_Epithelium	ENSG00000173040	EVC2	0	14	-6.28925e-05	0.013352	-0.0262324	0.0261066	-0.00471033	0.996242	0.999979
Nasal_Epithelium	ENSG00000249242	TMEM150C	0	14	2.18096e-05	0.00573411	-0.0112168	0.0112605	0.00380349	0.996965	0.999979
Nasal_Epithelium	ENSG00000120708	TGFBI	0	14	-2.80379e-06	0.0025606	-0.0050215	0.00501589	-0.00109497	0.999126	0.999979
Nasal_Epithelium	ENSG00000113658	SMAD5	0	14	2.61365e-07	0.00994029	-0.0194824	0.0194829	2.62935e-05	0.999979	0.999979
Nasal_Epithelium	ENSG00000175416	CLTB	0	14	-6.32063e-06	0.00252203	-0.00494941	0.00493677	-0.00250617	0.998	0.999979
Nasal_Epithelium	ENSG00000127951	FGL2	0	14	-1.2481e-05	0.00464107	-0.00910882	0.00908386	-0.00268925	0.997854	0.999979
Nasal_Epithelium	ENSG00000106348	IMPDH1	0	14	-3.85722e-05	0.00650671	-0.0127915	0.0127144	-0.00592806	0.99527	0.999979
Nasal_Epithelium	ENSG00000164885	CDK5	0	14	1.39155e-05	0.00281877	-0.00551076	0.00553859	0.00493675	0.996061	0.999979
Nasal_Epithelium	ENSG00000082014	SMARCD3	0	14	7.73353e-06	0.00392168	-0.00767861	0.00769408	0.001972	0.998427	0.999979
Nasal_Epithelium	ENSG00000121022	COPS5	0	14	-1.73266e-06	0.00508981	-0.00997757	0.00997411	-0.000340419	0.999728	0.999979
Nasal_Epithelium	ENSG00000154188	ANGPT1	0	14	-3.13806e-05	0.00797426	-0.0156606	0.0155979	-0.00393523	0.99686	0.999979
Nasal_Epithelium	ENSG00000126233	SLURP1	0	14	-6.96177e-07	0.00654494	-0.0128285	0.0128271	-0.000106369	0.999915	0.999979
Nasal_Epithelium	ENSG00000106785	TRIM14	0	14	1.19915e-05	0.00426479	-0.00834684	0.00837083	0.00281174	0.997757	0.999979
Nasal_Epithelium	ENSG00000136861	CDK5RAP2	0	14	-1.73847e-05	0.00457981	-0.00899364	0.00895887	-0.00379596	0.996971	0.999979

### Sheet: E4_MultiXcan_Meta_Stats
gene	hgnc_symbol	asthma_gene	tissue_list	tissue_num	pval	pval_adjust	method	tailed	num_studies	n_tissues_avg	n_tissues_sd	n_tissues_min	n_tissues_max	uniq_m_i_best	pval_BAGS-WGS	pval_BASS	pval_BIAS	pval_CAG	pval_GRAADI	pval_GRAADII	pval_HONDAS	pval_HUFS	pval_JAAS	pval_JHSI	pval_JHSII	pval_PGCA	pval_ProAR	pval_SARP		Table E4. Summary statistics from meta-analysis across studies of MultiXcan with all 53 available tissue databases. CD4T = CD4+T database, Nasal_Epithelium = nasal epithelium database, Monocytes_MESA = monocytes database from Mogil et al. Supplemental Methods reference 20, Whole_Blood_GS = whole blood database from Kachuri et al. reference 21, and all other databases are from GTEx, Barbeira et al. reference 19.
ENSG00000189056	RELN	0	CD4T, Brain_Caudate_basal_ganglia, Brain_Cerebellum, Brain_Nucleus_accumbens_basal_ganglia, basal_ganglia, Brain_Spinal_cord_cervical_c-1, Cells_Cultured_fibroblasts, Heart_Atrial_Appendage, Heart_Left_Ventricle, Spleen, Testis	11	8.05725e-07	0.0158518	wFisher	one	14	11	0	11	11	pc0,pc7,pc3,pc9,pc6,pc8,pc2,pc10	0.659357	0.093059	0.430077	0.182831	0.187455	0.332737	2.07258e-05	0.00163988	0.371881	0.216838	0.0124116	0.0921978	0.0185151	0.875562
ENSG00000112237	CCNC	0	Nasal_Epithelium, Whole_Blood_GS, Monocytes_MESA, Adipose_Subcutaneous, Artery_Aorta, Breast_Mammary_Tissue, Cells_Cultured_fibroblasts, Testis, Whole_Blood	9	3.35349e-06	0.0329883	wFisher	one	14	9	0	9	9	pc4,pc8,pc0,pc2,pc1,pc3,pc5	0.50585	0.000317322	0.078791	0.586644	0.0270691	0.638705	0.000398019	0.344855	0.0590455	0.267456	0.224119	0.513785	0.0112474	0.0385989
ENSG00000227935		0	Brain_Cerebellar_Hemisphere, Brain_Cerebellum	2	6.49563e-06	0.0425984	wFisher	one	14	2	0	2	2	pc1,pc0	0.00206812	0.0556753	0.353246	0.00175033	0.378901	0.915603	0.287287	0.0176941	0.531923	0.590532	0.0152036	0.140436	0.0474625	0.108582
ENSG00000122359	ANXA11	0	Whole_Blood_GS, Artery_Aorta, Artery_Tibial, Brain_Amygdala, Brain_Anterior_cingulate_cortex_BA24, Brain_Caudate_basal_ganglia, Brain_Cerebellar_Hemisphere, Brain_Cerebellum, Brain_Cortex, Brain_Frontal_Cortex_BA9, Brain_Hippocampus, Brain_Hypothalamus, Brain_Nucleus_accumbens_basal_ganglia, basal_ganglia, Brain_Spinal_cord_cervical_c-1, Brain_Substantia_nigra, Cells_Cultured_fibroblasts, Colon_Sigmoid, Esophagus_Gastroesophageal_Junction, Esophagus_Mucosa, Esophagus_Muscularis, Kidney_Cortex, Lung, Muscle_Skeletal, Nerve_Tibial, Pancreas, Prostate, Skin_Not_Sun_Exposed_Suprapubic, Skin_Sun_Exposed_Lower_leg, Spleen, Thyroid, Whole_Blood	32	1.65743e-05	0.0543089	wFisher	one	14	32	0	32	32	pc4,pc16,pc3,pc15,pc8,pc1,pc10,pc11,pc6,pc9,pc7	0.000839403	0.244113	0.330838	0.113802	0.499161	0.64266	0.00510386	0.128307	0.00331003	0.225565	0.194289	0.0301204	0.287481	0.50145
ENSG00000112214	FHL5	0	Artery_Aorta, Artery_Tibial, basal_ganglia, Heart_Left_Ventricle, Skin_Sun_Exposed_Lower_leg	5	1.93231e-05	0.0543089	wFisher	one	14	5	0	5	5	pc2,pc4,pc3,pc1,pc0	0.0069624	0.814957	0.00802677	0.188905	0.497407	0.481915	0.606162	0.0577528	0.190299	0.494056	0.0793251	0.013631	0.00303208	0.955275
ENSG00000185009	AP3M1	0	Monocytes_MESA, Artery_Aorta, Colon_Sigmoid, Colon_Transverse, Esophagus_Gastroesophageal_Junction, Esophagus_Mucosa, Esophagus_Muscularis, Muscle_Skeletal, Nerve_Tibial, Pituitary, Skin_Not_Sun_Exposed_Suprapubic, Whole_Blood	12	1.14552e-05	0.0543089	wFisher	one	14	12	0	12	12	pc0,pc3,pc7,pc5,pc4,pc2,pc8,pc6,pc1	0.0355181	0.0937251	0.26016	0.335122	0.0563359	0.0403599	3.33859e-05	0.191181	0.115289	0.30491	0.295575	0.0256629	0.132486	0.581887
ENSG00000145741	BTF3	0	Nasal_Epithelium, Adipose_Subcutaneous, Adipose_Visceral_Omentum, Artery_Aorta, Artery_Tibial, Breast_Mammary_Tissue, Cells_Cultured_fibroblasts, Colon_Sigmoid, Colon_Transverse, Esophagus_Gastroesophageal_Junction, Esophagus_Mucosa, Esophagus_Muscularis, Heart_Atrial_Appendage, Heart_Left_Ventricle, Muscle_Skeletal, Nerve_Tibial, Pancreas, Prostate, Skin_Not_Sun_Exposed_Suprapubic, Skin_Sun_Exposed_Lower_leg, Testis, Thyroid	22	1.90928e-05	0.0543089	wFisher	one	14	22	0	22	22	pc9,pc4,pc11,pc5,pc6,pc3,pc10,pc1,pc2	0.2731	0.0470219	0.0999974	0.828846	0.0302098	0.482437	0.635573	0.0141448	0.507042	0.273263	3.25874e-05	0.124476	0.594064	0.0593345
ENSG00000204677	FAM153CP	0	CD4T, Whole_Blood_GS, Adipose_Visceral_Omentum, Adrenal_Gland, Artery_Aorta, Brain_Anterior_cingulate_cortex_BA24, Brain_Caudate_basal_ganglia, Brain_Cerebellar_Hemisphere, Brain_Cerebellum, Brain_Cortex, Brain_Frontal_Cortex_BA9, Brain_Hippocampus, Brain_Nucleus_accumbens_basal_ganglia, basal_ganglia, Breast_Mammary_Tissue, Colon_Sigmoid, Colon_Transverse, Esophagus_Gastroesophageal_Junction, Esophagus_Mucosa, Esophagus_Muscularis, Heart_Atrial_Appendage, Heart_Left_Ventricle, Lung, Minor_Salivary_Gland, Muscle_Skeletal, Nerve_Tibial, Ovary, Pancreas, Pituitary, Skin_Not_Sun_Exposed_Suprapubic, Skin_Sun_Exposed_Lower_leg, Small_Intestine_Terminal_Ileum, Stomach, Testis, Thyroid, Uterus, Vagina, Whole_Blood	38	2.9546e-05	0.0726609	wFisher	one	14	38	0	38	38	pc15,pc0,pc8,pc5,pc12,pc10,pc11,pc3,pc9	1.47511e-05	0.0336331	0.00372487	0.0289622	0.606398	0.747149	0.667733	0.126555	0.405471	0.530794	0.176067	0.244709	0.272542	0.939442
ENSG00000148356	LRSAM1	0	CD4T, Nasal_Epithelium, Whole_Blood_GS, Monocytes_MESA, Artery_Tibial, Brain_Cerebellar_Hemisphere, Brain_Cerebellum, Brain_Hippocampus, Cells_Cultured_fibroblasts, Esophagus_Gastroesophageal_Junction, Muscle_Skeletal, Nerve_Tibial, Thyroid	13	3.8971e-05	0.0851905	wFisher	one	14	13	0	13	13	pc5,pc2,pc4,pc0,pc3,pc8,pc9,pc7	0.00792464	0.0523446	0.0261482	0.109041	0.0353822	0.111132	0.67878	0.0477555	0.237938	0.789345	0.0542616	0.0362144	0.238252	0.273033
ENSG00000235159	LINC02939	0	Nerve_Tibial, Testis	2	4.59327e-05	0.0885743	wFisher	one	14	2	0	2	2	pc0,pc1	0.000918263	0.0333113	0.0723148	0.170809	0.993932	0.513821	0.223856	2.98754e-05	0.84251	0.411715	0.49495	0.89979	0.137893	0.39958
ENSG00000258647	LINC00930	0	Whole_Blood_GS, Adipose_Subcutaneous, Artery_Aorta, Artery_Tibial, Brain_Caudate_basal_ganglia, Breast_Mammary_Tissue, Colon_Sigmoid, Colon_Transverse, Esophagus_Gastroesophageal_Junction, Esophagus_Muscularis, Lung, Muscle_Skeletal, Ovary, Pancreas, Pituitary, Skin_Not_Sun_Exposed_Suprapubic, Skin_Sun_Exposed_Lower_leg, Stomach, Testis, Thyroid, Whole_Blood	21	5.74457e-05	0.0885743	wFisher	one	14	21	0	21	21	pc6,pc14,pc16,pc4,pc18,pc0,pc19,pc17,pc13,pc7	0.00522579	0.134737	0.10462	0.78651	0.00798422	0.56287	0.106346	0.0477834	0.852972	0.0393798	0.185988	0.184029	0.164162	0.0380947
ENSG00000261456	TUBB8	0	Adipose_Subcutaneous, Adipose_Visceral_Omentum, Adrenal_Gland, Brain_Hypothalamus, Breast_Mammary_Tissue, Kidney_Cortex, Lung, Ovary, Pancreas, Spleen, Testis, Thyroid	12	6.27687e-05	0.0885743	wFisher	one	14	12	0	12	12	pc3,pc0,pc1,pc2,pc4	0.0122343	0.38624	0.965987	0.00098239	0.0328858	0.556914	0.27263	0.101015	0.277289	0.199238	0.082372	0.00909626	0.362313	0.219435
ENSG00000133105	RXFP2	0	CD4T, Adrenal_Gland, Artery_Tibial, Skin_Sun_Exposed_Lower_leg, Thyroid, Whole_Blood	6	6.30294e-05	0.0885743	wFisher	one	14	6	0	6	6	pc4,pc0,pc1,pc3,pc2,pc5	0.0370728	0.892398	0.538227	0.0265254	0.0413131	0.768449	0.216997	0.000679004	0.931077	0.394074	0.616347	0.0162036	0.171036	0.0552252
ENSG00000109670	FBXW7	0	CD4T, Nasal_Epithelium, basal_ganglia, Breast_Mammary_Tissue, Cells_Cultured_fibroblasts, Colon_Sigmoid, Esophagus_Mucosa, Liver, Testis, Whole_Blood	10	5.60003e-05	0.0885743	wFisher	one	14	10	0	10	10	pc8,pc4,pc6,pc5,pc0,pc9,pc2	0.454905	0.201892	0.109563	0.00442429	0.701426	0.590824	0.020253	0.163034	0.0033759	0.0620231	0.991957	0.0126169	0.066988	0.17279
ENSG00000119392	GLE1	0	CD4T, Nasal_Epithelium, Whole_Blood_GS, Adipose_Subcutaneous, Artery_Aorta, Artery_Tibial, Brain_Spinal_cord_cervical_c-1, Esophagus_Gastroesophageal_Junction, Esophagus_Muscularis, Heart_Left_Ventricle, Muscle_Skeletal, Nerve_Tibial, Skin_Not_Sun_Exposed_Suprapubic, Thyroid	14	0.000103975	0.110082	wFisher	one	14	14	0	14	14	pc3,pc6,pc7,pc4,pc8,pc0,pc5	0.0110255	0.0344703	0.224892	0.135635	0.662063	0.267607	0.003365	0.36142	0.185164	0.716542	0.101415	0.00143052	0.298707	0.393677
ENSG00000126821	SGPP1	0	Nasal_Epithelium, Whole_Blood_GS, Monocytes_MESA, Artery_Tibial, Small_Intestine_Terminal_Ileum	5	9.86665e-05	0.110082	wFisher	one	14	5	0	5	5	pc3,pc4,pc2,pc0,pc1	0.0197356	0.780692	0.0215008	0.11934	0.116015	0.542619	0.127354	0.141108	0.0745101	0.0178307	0.0263987	0.385996	0.0538988	0.464144
ENSG00000188559	RALGAPA2	0	Nasal_Epithelium, Whole_Blood_GS, Brain_Anterior_cingulate_cortex_BA24, Cells_Cultured_fibroblasts, Esophagus_Mucosa, Esophagus_Muscularis, Muscle_Skeletal, Nerve_Tibial, Pituitary, Skin_Not_Sun_Exposed_Suprapubic, Skin_Sun_Exposed_Lower_leg, Small_Intestine_Terminal_Ileum, Thyroid, Whole_Blood	14	9.82514e-05	0.110082	wFisher	one	14	14	0	14	14	pc0,pc4,pc5,pc10,pc3,pc7,pc2,pc9	0.119017	0.583423	0.451877	0.565446	0.0524551	0.585422	0.0962668	0.138132	0.710617	0.0680429	0.027437	0.00353782	0.0364454	0.031273
ENSG00000276085	CCL3L3	0	CD4T, Whole_Blood_GS, Adipose_Subcutaneous, Adipose_Visceral_Omentum, Artery_Aorta, Artery_Coronary, Artery_Tibial, Brain_Anterior_cingulate_cortex_BA24, Brain_Caudate_basal_ganglia, Brain_Cerebellar_Hemisphere, Brain_Cerebellum, Brain_Cortex, Brain_Frontal_Cortex_BA9, Brain_Hippocampus, basal_ganglia, Breast_Mammary_Tissue, Cells_Cultured_fibroblasts, Colon_Sigmoid, Colon_Transverse, Esophagus_Gastroesophageal_Junction, Esophagus_Mucosa, Esophagus_Muscularis, Heart_Atrial_Appendage, Heart_Left_Ventricle, Liver, Lung, Nerve_Tibial, Ovary, Pancreas, Pituitary, Prostate, Skin_Not_Sun_Exposed_Suprapubic, Skin_Sun_Exposed_Lower_leg, Small_Intestine_Terminal_Ileum, Spleen, Stomach, Testis, Thyroid, Uterus, Vagina, Whole_Blood	41	9.69824e-05	0.110082	wFisher	one	14	41	0	41	41	pc5,pc4,pc0,pc8,pc1,pc3	0.191476	0.604432	0.307643	0.0355251	0.566904	0.00976293	0.509121	0.911225	0.00152218	0.0478943	0.000785673	0.0469336	0.0988998	0.442876
ENSG00000131504	DIAPH1	0	Whole_Blood_GS, Monocytes_MESA, Adipose_Subcutaneous, Adipose_Visceral_Omentum, Artery_Aorta, Artery_Tibial, Brain_Cerebellum, Esophagus_Gastroesophageal_Junction, Nerve_Tibial, Ovary, Vagina, Whole_Blood	12	0.000106311	0.110082	wFisher	one	14	12	0	12	12	pc1,pc6,pc2,pc9,pc4,pc3,pc0,pc7	0.463543	0.896046	0.00473968	0.144262	0.652517	0.88583	0.317075	0.245409	0.000598475	0.263178	0.796808	0.0414664	0.00845824	0.0817144
ENSG00000139629	GALNT6	0	Whole_Blood_GS, Monocytes_MESA, Artery_Aorta, Artery_Coronary, Brain_Amygdala, Brain_Caudate_basal_ganglia, Brain_Cerebellar_Hemisphere, Brain_Cerebellum, Brain_Cortex, Brain_Frontal_Cortex_BA9, Brain_Hippocampus, Brain_Hypothalamus, Brain_Nucleus_accumbens_basal_ganglia, basal_ganglia, Brain_Spinal_cord_cervical_c-1, Brain_Substantia_nigra, Cells_Cultured_fibroblasts, Colon_Sigmoid, Esophagus_Mucosa, Pancreas, Pituitary, Skin_Not_Sun_Exposed_Suprapubic, Skin_Sun_Exposed_Lower_leg, Testis, Thyroid, Whole_Blood	26	0.000148598	0.146175	wFisher	one	14	26	0	26	26	pc3,pc5,pc4,pc9,pc6,pc2,pc8,pc7,pc0	0.0574744	0.827702	0.254797	0.171357	0.0352907	0.0311577	0.107727	0.0539207	0.0160869	0.411105	0.106851	0.75981	0.00777859	0.192092
ENSG00000146151	HMGCLL1	0	Adipose_Subcutaneous, Artery_Aorta, Artery_Coronary, Brain_Anterior_cingulate_cortex_BA24, Brain_Caudate_basal_ganglia, Brain_Cerebellar_Hemisphere, Brain_Cortex, Brain_Frontal_Cortex_BA9, Brain_Hypothalamus, Brain_Nucleus_accumbens_basal_ganglia, basal_ganglia, Esophagus_Gastroesophageal_Junction, Esophagus_Muscularis, Heart_Atrial_Appendage, Lung, Nerve_Tibial, Skin_Not_Sun_Exposed_Suprapubic, Testis	18	0.000160678	0.147655	wFisher	one	14	18	0	18	18	pc0,pc9,pc2,pc1,pc3,pc10,pc12,pc6,pc4	0.244108	0.244217	0.01429	0.180461	0.199925	0.274948	0.786883	0.0168006	0.060969	0.296208	0.496088	0.0311828	0.0204101	0.148731
ENSG00000100884	CPNE6	0	Artery_Aorta, Artery_Tibial, Esophagus_Muscularis, Thyroid	4	0.000165112	0.147655	wFisher	one	14	4	0	4	4	pc0,pc3,pc2,pc1	0.832509	0.156071	0.838316	0.0363654	0.0559119	0.984247	0.000166892	0.00787572	0.472501	0.0631201	0.19814	0.184061	0.324189	0.239609
ENSG00000181449	SOX2	0	Adipose_Subcutaneous, Nerve_Tibial, Spleen, Vagina	4	0.000176763	0.150208	wFisher	one	14	4	0	4	4	pc2,pc0,pc1,pc3	0.00131503	0.514751	0.623074	0.504038	0.345632	0.0667005	0.0595728	0.0727751	0.413061	0.168054	0.402154	0.158345	0.00688389	0.0314183
ENSG00000075568	TMEM131	0	Nasal_Epithelium, Whole_Blood_GS, Adipose_Subcutaneous, Adipose_Visceral_Omentum, Artery_Tibial, Brain_Cerebellar_Hemisphere, Cells_Cultured_fibroblasts, Esophagus_Gastroesophageal_Junction, Esophagus_Mucosa, Nerve_Tibial, Skin_Not_Sun_Exposed_Suprapubic, Skin_Sun_Exposed_Lower_leg, Stomach, Vagina, Whole_Blood	15	0.000183236	0.150208	wFisher	one	14	15	0	15	15	pc6,pc1,pc4,pc9,pc10,pc8,pc3,pc11	0.152796	0.755245	0.00422543	0.226821	0.107043	0.0494718	0.0949593	0.123875	0.00584858	0.852072	0.67568	0.693536	0.00403198	0.353935
ENSG00000106617	PRKAG2	0	Nasal_Epithelium, Brain_Cerebellar_Hemisphere, Brain_Cerebellum, Brain_Hippocampus, Cells_Cultured_fibroblasts, Esophagus_Mucosa, Esophagus_Muscularis, Lung, Thyroid	9	0.000203122	0.153701	wFisher	one	14	9	0	9	9	pc0,pc7,pc4,pc1,pc2,pc3,pc5,pc8	0.0467239	0.0999846	0.0076585	0.907921	0.00826827	0.393744	0.197848	0.233017	0.158193	0.0297863	0.142661	0.229676	0.161532	0.34624
ENSG00000266538		0	CD4T, Artery_Tibial, Cells_Cultured_fibroblasts, Colon_Transverse, Lung, Nerve_Tibial, Ovary, Prostate, Skin_Not_Sun_Exposed_Suprapubic, Skin_Sun_Exposed_Lower_leg, Thyroid	11	0.00019798	0.153701	wFisher	one	14	11	0	11	11	pc2,pc5,pc4,pc3,pc0,pc1	0.305433	0.628126	0.106506	0.184714	0.483661	0.00832915	0.778897	0.32819	0.0287229	0.442781	0.105019	0.052446	0.00186849	0.0206243
ENSG00000089356	FXYD3	0	Nasal_Epithelium, Adipose_Subcutaneous, Adrenal_Gland, Artery_Tibial, Esophagus_Mucosa, Lung, Minor_Salivary_Gland, Ovary, Pancreas, Skin_Not_Sun_Exposed_Suprapubic, Skin_Sun_Exposed_Lower_leg	11	0.000211964	0.154451	wFisher	one	14	11	0	11	11	pc10,pc1,pc8,pc5,pc3,pc7,pc2,pc6,pc9	0.000600757	0.944185	0.329125	0.462253	0.0815543	0.404116	0.124233	0.211658	0.20492	0.255405	0.0161641	0.268948	0.0310116	0.234294
ENSG00000167384	ZNF180	0	Nasal_Epithelium, Whole_Blood_GS, Adipose_Visceral_Omentum, Adrenal_Gland, Artery_Aorta, Artery_Tibial, Brain_Anterior_cingulate_cortex_BA24, Brain_Caudate_basal_ganglia, Brain_Cerebellar_Hemisphere, Brain_Cerebellum, Brain_Cortex, Brain_Frontal_Cortex_BA9, Brain_Hippocampus, Brain_Hypothalamus, Brain_Nucleus_accumbens_basal_ganglia, Brain_Spinal_cord_cervical_c-1, Cells_Cultured_fibroblasts, Colon_Sigmoid, Colon_Transverse, Esophagus_Gastroesophageal_Junction, Esophagus_Mucosa, Esophagus_Muscularis, Heart_Atrial_Appendage, Heart_Left_Ventricle, Liver, Lung, Muscle_Skeletal, Nerve_Tibial, Pituitary, Spleen, Stomach, Testis, Thyroid, Whole_Blood	34	0.000238246	0.163035	wFisher	one	14	34	0	34	34	pc3,pc8,pc0,pc4,pc7,pc9,pc5	0.00930887	0.0652082	0.0364545	0.706214	0.0229873	0.116654	0.67839	0.453173	0.273073	0.488272	0.332476	0.157521	0.00238994	0.252144
ENSG00000229896		0	Colon_Sigmoid, Heart_Atrial_Appendage, Liver, Ovary, Pancreas, Thyroid	6	0.000240317	0.163035	wFisher	one	14	6	0	6	6	pc5,pc3,pc2,pc1,pc4	0.260365	0.623267	0.134543	0.300336	0.446272	0.151598	0.0513935	0.00932814	0.142005	0.0431437	0.444702	0.144636	0.245407	0.000976487
ENSG00000137038	DMAC1	0	CD4T, Nasal_Epithelium, Monocytes_MESA, Adipose_Visceral_Omentum, Artery_Aorta, Artery_Tibial, Cells_Cultured_fibroblasts, Esophagus_Mucosa, Pancreas, Skin_Not_Sun_Exposed_Suprapubic, Skin_Sun_Exposed_Lower_leg	11	0.000263628	0.163255	wFisher	one	14	11	0	11	11	pc9,pc3,pc4,pc1,pc8,pc0,pc5,pc7,pc2	5.29053e-05	0.108513	0.632325	0.929625	0.349769	0.351359	0.584359	0.00357527	0.989397	0.0478559	0.245165	0.629716	0.0861682	0.881584
ENSG00000126259	KIRREL2	0	Whole_Blood_GS, Nerve_Tibial	2	0.000282132	0.163255	wFisher	one	14	2	0	2	2	pc1,pc0	0.0134658	0.349507	4.93768e-06	0.0312475	0.306229	0.706176	0.0832109	0.0770077	0.717015	0.493155	0.932104	0.843347	0.559082	0.261718
ENSG00000089169	RPH3A	0	CD4T, Whole_Blood_GS, Monocytes_MESA, Adipose_Visceral_Omentum, Brain_Cerebellar_Hemisphere, Lung, Spleen, Whole_Blood	8	0.000276035	0.163255	wFisher	one	14	8	0	8	8	pc1,pc0,pc2	0.0313579	0.17503	0.0192018	0.537693	0.0583138	0.957808	0.181953	0.00105121	0.0667283	0.71303	0.42397	0.511587	0.288168	0.782237
ENSG00000061656	SPAG4	0	Nasal_Epithelium, Adipose_Visceral_Omentum, Brain_Cerebellar_Hemisphere, Esophagus_Muscularis, Kidney_Cortex, Nerve_Tibial, Ovary, Skin_Not_Sun_Exposed_Suprapubic	8	0.000270439	0.163255	wFisher	one	14	8	0	8	8	pc0,pc6,pc3,pc2,pc4,pc7,pc1	0.0941551	0.0807932	0.0073721	0.536696	0.823522	0.174718	0.0061098	0.384498	0.132838	0.38844	0.0379577	0.731948	0.0109483	0.0429697
ENSG00000148290	SURF1	0	CD4T, Nasal_Epithelium, Whole_Blood_GS, Monocytes_MESA, Adipose_Subcutaneous, Adipose_Visceral_Omentum, Adrenal_Gland, Artery_Aorta, Artery_Coronary, Artery_Tibial, Brain_Amygdala, Brain_Anterior_cingulate_cortex_BA24, Brain_Caudate_basal_ganglia, Brain_Cerebellar_Hemisphere, Brain_Cerebellum, Brain_Cortex, Brain_Frontal_Cortex_BA9, Brain_Hippocampus, Brain_Hypothalamus, Brain_Nucleus_accumbens_basal_ganglia, basal_ganglia, Brain_Spinal_cord_cervical_c-1, Brain_Substantia_nigra, Breast_Mammary_Tissue, Cells_Cultured_fibroblasts, Cells_EBV-transformed_lymphocytes, Colon_Sigmoid, Colon_Transverse, Esophagus_Gastroesophageal_Junction, Esophagus_Mucosa, Esophagus_Muscularis, Heart_Atrial_Appendage, Heart_Left_Ventricle, Kidney_Cortex, Liver, Lung, Minor_Salivary_Gland, Muscle_Skeletal, Nerve_Tibial, Ovary, Pancreas, Pituitary, Prostate, Skin_Not_Sun_Exposed_Suprapubic, Skin_Sun_Exposed_Lower_leg, Spleen, Stomach, Testis, Thyroid, Uterus, Vagina, Whole_Blood	52	0.000267247	0.163255	wFisher	one	14	52	0	52	52	pc2,pc1,pc0,pc3	0.198872	0.413447	0.00791696	0.512562	0.314681	0.247247	0.36545	0.0157976	0.444074	0.0311512	0.103529	0.318618	0.0100941	0.153155
ENSG00000174482	LINGO2	0	CD4T, Nasal_Epithelium, Whole_Blood_GS, Adipose_Subcutaneous, Brain_Caudate_basal_ganglia, Brain_Cerebellar_Hemisphere, Brain_Cerebellum, Brain_Frontal_Cortex_BA9, Lung, Nerve_Tibial, Skin_Not_Sun_Exposed_Suprapubic, Skin_Sun_Exposed_Lower_leg, Spleen, Stomach, Thyroid, Whole_Blood	16	0.0003098	0.170705	wFisher	one	14	16	0	16	16	pc2,pc11,pc10,pc12,pc0,pc8,pc9,pc6,pc1,pc7	0.000324422	0.00068414	0.0285364	0.169984	0.517404	0.266671	0.646252	0.432099	0.257677	0.948073	0.196005	0.0911047	0.569448	0.349773
ENSG00000154760	SLFN13	0	CD4T, Nasal_Epithelium, Whole_Blood_GS, Adipose_Subcutaneous, Adipose_Visceral_Omentum, Artery_Aorta, Artery_Tibial, Brain_Anterior_cingulate_cortex_BA24, Brain_Cortex, Brain_Hypothalamus, Brain_Nucleus_accumbens_basal_ganglia, Brain_Spinal_cord_cervical_c-1, Breast_Mammary_Tissue, Colon_Sigmoid, Esophagus_Gastroesophageal_Junction, Esophagus_Mucosa, Esophagus_Muscularis, Heart_Atrial_Appendage, Muscle_Skeletal, Nerve_Tibial, Pituitary, Skin_Not_Sun_Exposed_Suprapubic, Skin_Sun_Exposed_Lower_leg, Thyroid, Whole_Blood	25	0.00031236	0.170705	wFisher	one	14	25	0	25	25	pc11,pc3,pc0,pc17,pc16,pc13,pc8,pc1,pc6,pc5	0.0105007	0.719377	0.0524059	0.600271	0.218058	0.0163614	0.0291645	0.158723	0.00617973	0.89004	0.762914	0.13275	0.209176	0.0921589
ENSG00000168209	DDIT4	0	Nasal_Epithelium, Artery_Coronary, Artery_Tibial, basal_ganglia, Colon_Sigmoid, Esophagus_Mucosa, Heart_Atrial_Appendage, Lung, Testis, Thyroid	10	0.000330183	0.175568	wFisher	one	14	10	0	10	10	pc2,pc4,pc3,pc1,pc6,pc8,pc5	0.0175965	0.879665	0.0249936	0.0160563	0.0180562	0.881871	0.690719	0.00253408	0.549243	0.461589	0.340432	0.466405	0.304987	0.5825
ENSG00000238121	LINC00426	0	CD4T, Whole_Blood_GS, Adipose_Visceral_Omentum, Artery_Coronary, Brain_Caudate_basal_ganglia, Brain_Cortex, Brain_Frontal_Cortex_BA9, Brain_Nucleus_accumbens_basal_ganglia, basal_ganglia, Colon_Transverse, Nerve_Tibial, Skin_Not_Sun_Exposed_Suprapubic, Skin_Sun_Exposed_Lower_leg, Spleen, Thyroid, Whole_Blood	16	0.000345054	0.178647	wFisher	one	14	16	0	16	16	pc5,pc12,pc10,pc8,pc2,pc3,pc1,pc11,pc6	0.456121	0.896804	0.195582	0.486377	0.713225	0.370671	0.0375729	0.336938	0.00702964	0.00899297	0.559736	0.00971514	0.0247457	0.0660646
ENSG00000105656	ELL	0	Whole_Blood_GS, Adipose_Subcutaneous, Adipose_Visceral_Omentum, Artery_Tibial, Brain_Cerebellum, Cells_Cultured_fibroblasts, Colon_Sigmoid, Esophagus_Gastroesophageal_Junction, Heart_Left_Ventricle, Liver, Lung, Nerve_Tibial, Skin_Not_Sun_Exposed_Suprapubic, Skin_Sun_Exposed_Lower_leg, Spleen, Whole_Blood	16	0.000365565	0.184413	wFisher	one	14	16	0	16	16	pc4,pc5,pc1,pc9,pc7,pc2,pc3,pc8	0.2593	0.0600886	0.0362008	0.568262	0.145792	0.0533223	0.917786	0.000416795	0.0473472	0.834475	0.0124965	0.815729	0.734799	0.844045
ENSG00000141314	RHBDL3	0	Nasal_Epithelium, Adipose_Subcutaneous, Adipose_Visceral_Omentum, Adrenal_Gland, Artery_Coronary, Brain_Anterior_cingulate_cortex_BA24, Brain_Caudate_basal_ganglia, Brain_Cortex, Brain_Frontal_Cortex_BA9, Brain_Hippocampus, Brain_Hypothalamus, Brain_Nucleus_accumbens_basal_ganglia, basal_ganglia, Brain_Substantia_nigra, Breast_Mammary_Tissue, Cells_Cultured_fibroblasts, Colon_Sigmoid, Colon_Transverse, Esophagus_Muscularis, Heart_Left_Ventricle, Muscle_Skeletal, Nerve_Tibial, Ovary, Pancreas, Small_Intestine_Terminal_Ileum, Thyroid	26	0.000411611	0.202451	wFisher	one	14	26	0	26	26	pc1,pc5,pc9,pc7,pc6,pc3,pc4,pc8,pc0,pc2	0.104027	0.622318	0.0916711	0.170032	0.377676	0.168713	0.0616305	0.000670676	0.941252	0.67305	0.0836092	0.302252	0.725363	0.00356987
ENSG00000132467	UTP3	0	Nasal_Epithelium, Whole_Blood_GS, Monocytes_MESA, Heart_Atrial_Appendage	4	0.000459052	0.216561	wFisher	one	14	4	0	4	4	pc2,pc3,pc1,pc0	0.127815	0.434251	0.451703	0.99363	0.510348	0.438044	0.232448	0.00265725	2.07723e-06	0.984877	0.415749	0.765443	0.958515	0.55446
ENSG00000170091	NSG2	0	Brain_Cerebellar_Hemisphere, Brain_Cortex, Brain_Hippocampus, Colon_Sigmoid, Heart_Atrial_Appendage, Heart_Left_Ventricle, Lung, Muscle_Skeletal, Spleen, Thyroid, Whole_Blood	11	0.000462313	0.216561	wFisher	one	14	11	0	11	11	pc5,pc6,pc8,pc7,pc3,pc9,pc0,pc4	0.172022	0.0822111	0.00170282	0.138021	0.794746	0.848718	0.330548	0.00347145	0.728593	0.342559	0.884312	0.0586772	0.182755	0.104753
ENSG00000084070	SMAP2	0	Nasal_Epithelium, Cells_Cultured_fibroblasts, Cells_EBV-transformed_lymphocytes, Esophagus_Mucosa, Heart_Left_Ventricle, Lung, Skin_Sun_Exposed_Lower_leg	7	0.000507057	0.231996	wFisher	one	14	6.21429	0.425815	6	7	pc1,pc2,pc0,pc4,pc3	0.00304713	0.160287	0.285068	0.597876	0.686178	0.15188	0.0545525	0.0423409	0.42175	0.380451	0.0253805	0.0983966	0.428458	0.0320213
ENSG00000168679	SLC16A4	0	Nasal_Epithelium, Adipose_Subcutaneous, Adipose_Visceral_Omentum, Artery_Aorta, Artery_Tibial, Breast_Mammary_Tissue, Cells_Cultured_fibroblasts, Colon_Transverse, Esophagus_Gastroesophageal_Junction, Esophagus_Mucosa, Esophagus_Muscularis, Heart_Atrial_Appendage, Lung, Nerve_Tibial, Ovary, Pancreas, Prostate, Skin_Not_Sun_Exposed_Suprapubic, Skin_Sun_Exposed_Lower_leg, Spleen, Stomach, Testis, Uterus	23	0.00059947	0.2371	wFisher	one	14	23	0	23	23	pc1,pc4,pc0,pc3,pc7,pc2,pc8,pc5	0.00106723	0.0700219	0.00269842	0.77344	0.441355	0.701012	0.109109	0.120271	0.202948	0.179711	0.558045	0.184327	0.406217	0.795358
ENSG00000104093	DMXL2	0	CD4T, Nasal_Epithelium, Whole_Blood_GS, Adrenal_Gland, Artery_Aorta, Artery_Tibial, Brain_Cerebellar_Hemisphere, Brain_Cerebellum, Cells_Cultured_fibroblasts, Cells_EBV-transformed_lymphocytes, Colon_Sigmoid, Colon_Transverse, Esophagus_Gastroesophageal_Junction, Esophagus_Muscularis, Heart_Atrial_Appendage, Heart_Left_Ventricle, Muscle_Skeletal, Nerve_Tibial, Pancreas, Pituitary, Skin_Not_Sun_Exposed_Suprapubic, Skin_Sun_Exposed_Lower_leg, Thyroid, Whole_Blood	24	0.000639831	0.2371	wFisher	one	14	24	0	24	24	pc1,pc3,pc6,pc2,pc0,pc7,pc5,pc8	0.00469247	0.017822	0.311297	0.936035	0.0507297	0.444135	0.888931	0.0436521	0.025353	0.32288	0.616941	0.225464	0.345221	0.148193
ENSG00000196335	STK31	0	CD4T, Nasal_Epithelium, Adipose_Subcutaneous, Adipose_Visceral_Omentum, Artery_Aorta, Artery_Coronary, Artery_Tibial, Brain_Amygdala, Brain_Caudate_basal_ganglia, Brain_Cerebellar_Hemisphere, Brain_Cerebellum, Brain_Hippocampus, Brain_Nucleus_accumbens_basal_ganglia, basal_ganglia, Brain_Spinal_cord_cervical_c-1, Brain_Substantia_nigra, Breast_Mammary_Tissue, Colon_Sigmoid, Colon_Transverse, Esophagus_Gastroesophageal_Junction, Esophagus_Mucosa, Esophagus_Muscularis, Lung, Minor_Salivary_Gland, Nerve_Tibial, Pituitary, Prostate, Skin_Not_Sun_Exposed_Suprapubic, Skin_Sun_Exposed_Lower_leg, Stomach, Testis, Thyroid	32	0.000652187	0.2371	wFisher	one	14	32	0	32	32	pc5,pc3,pc4,pc6,pc7,pc1,pc2	0.0066514	0.966946	0.0521855	0.39271	0.657705	0.767023	0.937696	0.514394	0.0556585	0.275166	0.0289838	0.00193968	0.159156	0.851668
ENSG00000086548	CEACAM6	0	CD4T, Nasal_Epithelium, Whole_Blood_GS, Esophagus_Mucosa, Lung, Whole_Blood	6	0.0006288	0.2371	wFisher	one	14	6	0	6	6	pc2,pc4,pc1,pc0,pc3	0.0104452	0.126415	0.111164	0.742771	0.757154	0.345847	0.183466	0.0044551	0.605584	0.22303	0.257864	0.184253	0.0892896	0.0571923
ENSG00000082074	FYB1	0	Whole_Blood_GS, Monocytes_MESA, Cells_Cultured_fibroblasts, Esophagus_Mucosa, Skin_Not_Sun_Exposed_Suprapubic, Skin_Sun_Exposed_Lower_leg, Vagina, Whole_Blood	8	0.000685417	0.2371	wFisher	one	14	8	0	8	8	pc1,pc7,pc4,pc6,pc2,pc3,pc5	0.0111432	0.04637	0.00422176	0.0574457	0.0433784	0.889814	0.0545547	0.660287	0.261383	0.0985352	0.0823219	0.255368	0.856857	0.865055
ENSG00000175221	MED16	0	CD4T, Nasal_Epithelium, Whole_Blood_GS, Monocytes_MESA, Adipose_Visceral_Omentum, Artery_Tibial, Brain_Caudate_basal_ganglia, Brain_Cerebellar_Hemisphere, Brain_Cerebellum, Brain_Cortex, Brain_Hypothalamus, Cells_Cultured_fibroblasts, Esophagus_Mucosa, Kidney_Cortex, Liver, Muscle_Skeletal, Pancreas, Pituitary, Skin_Not_Sun_Exposed_Suprapubic, Spleen, Testis, Thyroid, Whole_Blood	23	0.000568284	0.2371	wFisher	one	14	23	0	23	23	pc4,pc7,pc11,pc13,pc6,pc2,pc8,pc0,pc12	0.0488025	0.7039	0.0802489	0.0105683	0.547655	0.29646	0.486688	0.023138	0.0344939	0.857643	0.132992	0.0365799	0.280847	0.362471
ENSG00000172007	RAB33B	0	CD4T, Nasal_Epithelium, Whole_Blood_GS, Monocytes_MESA, Artery_Tibial, Brain_Cerebellar_Hemisphere, Brain_Cerebellum, Cells_Cultured_fibroblasts, Colon_Sigmoid, Esophagus_Gastroesophageal_Junction, Esophagus_Muscularis, Liver, Ovary	13	0.000627912	0.2371	wFisher	one	14	13	0	13	13	pc6,pc7,pc5,pc4,pc3,pc1,pc2,pc0	0.103278	0.678281	0.0039596	0.0923684	0.456854	0.643681	0.70188	0.000346478	0.681221	0.267273	0.0703749	0.808721	0.262559	0.303428
ENSG00000185811	IKZF1	0	CD4T, Nasal_Epithelium, Whole_Blood_GS, Monocytes_MESA, Brain_Caudate_basal_ganglia, Brain_Hypothalamus, Breast_Mammary_Tissue, Skin_Not_Sun_Exposed_Suprapubic, Spleen, Whole_Blood	10	0.000543691	0.2371	wFisher	one	14	10	0	10	10	pc3,pc4,pc6,pc7,pc9,pc2,pc0	0.246032	0.326107	0.000972687	0.742317	0.518045	0.60429	0.608816	0.056897	0.215356	0.862538	0.396731	0.633786	0.0558369	0.000400654
ENSG00000126243	LRFN3	0	Whole_Blood_GS, Kidney_Cortex, Nerve_Tibial	3	0.000592316	0.2371	wFisher	one	14	3	0	3	3	pc0,pc1,pc2	0.298142	0.483793	0.0314855	0.641427	0.0603539	0.805556	0.67614	0.00366126	0.00261893	0.411575	0.211311	0.611846	0.811968	0.0345951
ENSG00000132141	CCT6B	0	CD4T, Nasal_Epithelium, Whole_Blood_GS, Monocytes_MESA, Adipose_Subcutaneous, Adipose_Visceral_Omentum, Adrenal_Gland, Artery_Aorta, Artery_Coronary, Artery_Tibial, Brain_Anterior_cingulate_cortex_BA24, Brain_Caudate_basal_ganglia, Brain_Cerebellar_Hemisphere, Brain_Cerebellum, Brain_Cortex, Brain_Frontal_Cortex_BA9, Brain_Hypothalamus, Brain_Nucleus_accumbens_basal_ganglia, basal_ganglia, Brain_Spinal_cord_cervical_c-1, Brain_Substantia_nigra, Breast_Mammary_Tissue, Cells_Cultured_fibroblasts, Cells_EBV-transformed_lymphocytes, Colon_Sigmoid, Colon_Transverse, Esophagus_Gastroesophageal_Junction, Esophagus_Mucosa, Esophagus_Muscularis, Heart_Atrial_Appendage, Heart_Left_Ventricle, Liver, Lung, Muscle_Skeletal, Nerve_Tibial, Ovary, Pancreas, Pituitary, Skin_Not_Sun_Exposed_Suprapubic, Skin_Sun_Exposed_Lower_leg, Stomach, Testis, Thyroid, Uterus, Vagina	45	0.000588632	0.2371	wFisher	one	14	45	0	45	45	pc10,pc3,pc7,pc2,pc1,pc11,pc0,pc14,pc4,pc5	0.322385	0.387409	0.059546	0.275431	0.401867	0.507376	0.968471	0.218138	0.0661688	0.991531	0.0821718	0.204953	4.35861e-05	0.724317
ENSG00000160323	ADAMTS13	0	Nasal_Epithelium, Whole_Blood_GS, Adipose_Subcutaneous, Adipose_Visceral_Omentum, Adrenal_Gland, Artery_Aorta, Artery_Coronary, Artery_Tibial, Brain_Amygdala, Brain_Anterior_cingulate_cortex_BA24, Brain_Caudate_basal_ganglia, Brain_Cerebellar_Hemisphere, Brain_Cerebellum, Brain_Cortex, Brain_Frontal_Cortex_BA9, Brain_Hippocampus, Brain_Hypothalamus, Brain_Nucleus_accumbens_basal_ganglia, basal_ganglia, Brain_Spinal_cord_cervical_c-1, Brain_Substantia_nigra, Breast_Mammary_Tissue, Cells_Cultured_fibroblasts, Colon_Sigmoid, Colon_Transverse, Esophagus_Gastroesophageal_Junction, Esophagus_Mucosa, Esophagus_Muscularis, Heart_Atrial_Appendage, Heart_Left_Ventricle, Lung, Minor_Salivary_Gland, Muscle_Skeletal, Nerve_Tibial, Ovary, Pancreas, Pituitary, Prostate, Skin_Not_Sun_Exposed_Suprapubic, Skin_Sun_Exposed_Lower_leg, Spleen, Stomach, Thyroid, Vagina, Whole_Blood	45	0.00067199	0.2371	wFisher	one	14	45	0	45	45	pc2,pc0,pc3,pc4,pc5,pc1,pc8	0.54462	0.033587	0.0990408	0.295663	0.115209	0.476021	0.178155	0.00424569	0.606941	0.0440295	0.274591	0.0741542	0.270476	0.118132
ENSG00000135046	ANXA1	0	CD4T, Nasal_Epithelium, Whole_Blood_GS, Brain_Anterior_cingulate_cortex_BA24, Brain_Nucleus_accumbens_basal_ganglia, Pituitary, Whole_Blood	7	0.000686932	0.2371	wFisher	one	14	7	0	7	7	pc6,pc4,pc2,pc5,pc1,pc0	0.642383	0.278812	0.130388	0.525561	0.0259169	0.172281	0.0122371	0.375816	0.0424191	0.851477	0.561481	0.00854109	0.0163702	0.713905
ENSG00000180279	TMEM277P	0	CD4T, Adipose_Subcutaneous, Adipose_Visceral_Omentum, Adrenal_Gland, Artery_Aorta, Artery_Coronary, Artery_Tibial, Brain_Amygdala, Brain_Anterior_cingulate_cortex_BA24, Brain_Caudate_basal_ganglia, Brain_Cerebellar_Hemisphere, Brain_Cerebellum, Brain_Cortex, Brain_Frontal_Cortex_BA9, Brain_Hippocampus, Brain_Hypothalamus, Brain_Nucleus_accumbens_basal_ganglia, basal_ganglia, Brain_Spinal_cord_cervical_c-1, Brain_Substantia_nigra, Breast_Mammary_Tissue, Cells_Cultured_fibroblasts, Cells_EBV-transformed_lymphocytes, Colon_Sigmoid, Colon_Transverse, Esophagus_Gastroesophageal_Junction, Esophagus_Mucosa, Esophagus_Muscularis, Heart_Atrial_Appendage, Liver, Lung, Minor_Salivary_Gland, Muscle_Skeletal, Nerve_Tibial, Ovary, Pancreas, Pituitary, Prostate, Skin_Not_Sun_Exposed_Suprapubic, Skin_Sun_Exposed_Lower_leg, Small_Intestine_Terminal_Ileum, Spleen, Stomach, Testis, Thyroid, Uterus, Vagina, Whole_Blood	48	0.000647156	0.2371	wFisher	one	14	48	0	48	48	pc3,pc1,pc2,pc4,pc0	0.863675	0.844744	0.624303	0.282572	0.648203	0.527648	0.0160208	0.0395895	0.0249264	0.0173015	0.200507	0.00876737	0.0983162	0.285559
ENSG00000139973	SYT16	0	Nasal_Epithelium, Brain_Cerebellum, Brain_Substantia_nigra	3	0.000609408	0.2371	wFisher	one	14	3	0	3	3	pc0,pc2,pc1	0.98096	0.110474	0.347239	0.490918	0.0842473	0.83569	0.0258324	0.024121	0.0147747	0.746715	0.0128767	0.481874	0.0428007	0.456397
ENSG00000110799	VWF	0	CD4T, Nasal_Epithelium, Whole_Blood_GS, Monocytes_MESA, Adipose_Subcutaneous, Artery_Aorta, Brain_Spinal_cord_cervical_c-1, Esophagus_Muscularis, Thyroid	9	0.000734134	0.239023	wFisher	one	14	9	0	9	9	pc8,pc4,pc5,pc7,pc2,pc1,pc6	0.00056433	0.637378	0.158698	0.0823208	0.402158	0.573312	0.117869	0.122833	0.767495	0.860839	0.652455	0.113783	0.0106914	0.193573
ENSG00000106397	PLOD3	0	Whole_Blood_GS, Muscle_Skeletal, Spleen	3	0.000736991	0.239023	wFisher	one	14	3	0	3	3	pc1,pc0,pc2	0.00118622	0.0283875	0.161579	0.218742	0.0164625	0.870495	0.0773503	0.104312	0.258559	0.865366	0.0291392	0.992968	0.660299	0.786269
ENSG00000108510	MED13	0	Nasal_Epithelium, Adipose_Subcutaneous, Adipose_Visceral_Omentum, Artery_Tibial, Breast_Mammary_Tissue, Cells_Cultured_fibroblasts, Cells_EBV-transformed_lymphocytes, Nerve_Tibial, Skin_Sun_Exposed_Lower_leg, Spleen, Stomach, Thyroid	12	0.000741102	0.239023	wFisher	one	14	12	0	12	12	pc4,pc6,pc3,pc8,pc7,pc1,pc5,pc0,pc2	0.0145717	0.282177	0.321045	0.0160897	0.283985	0.718282	0.851549	0.278797	0.000450931	0.243022	0.353473	0.172454	0.741345	0.0433797
ENSG00000118242	MREG	0	CD4T, Nasal_Epithelium, Whole_Blood_GS, Brain_Cerebellum, Brain_Nucleus_accumbens_basal_ganglia, Colon_Transverse, Esophagus_Mucosa, Lung, Ovary, Pituitary, Skin_Not_Sun_Exposed_Suprapubic, Skin_Sun_Exposed_Lower_leg, Spleen, Testis	14	0.000730111	0.239023	wFisher	one	14	14	0	14	14	pc7,pc12,pc0,pc3,pc2,pc4,pc8,pc11,pc9	0.572648	0.721574	1.11374e-05	0.107558	0.126277	0.791295	0.662738	0.724864	0.167678	0.166687	0.467028	0.00548778	0.927735	0.12364
ENSG00000284430		0	Esophagus_Gastroesophageal_Junction, Nerve_Tibial, Ovary, Prostate, Thyroid, Uterus, Vagina	7	0.00088622	0.244715	wFisher	one	14	7	0	7	7	pc2,pc3,pc1,pc0	0.000301128	0.222626	0.0237744	0.00304184	0.70919	0.0552171	0.130698	0.385172	0.0148769	0.870923	0.956971	0.815124	0.593069	0.453876
ENSG00000260792	LINC02280	0	CD4T, Whole_Blood_GS, Cells_EBV-transformed_lymphocytes, Stomach	4	0.000822305	0.244715	wFisher	one	14	4	0	4	4	pc3,pc0,pc2,pc1	0.00048542	0.451314	0.903155	0.504269	0.0779361	0.242458	0.217756	0.114485	0.322165	0.920234	0.207421	0.00226979	0.605643	0.868115
ENSG00000064933	PMS1	0	CD4T, Nasal_Epithelium, Whole_Blood_GS, Adipose_Subcutaneous, Adipose_Visceral_Omentum, Adrenal_Gland, Artery_Aorta, Artery_Tibial, Brain_Cerebellum, Breast_Mammary_Tissue, Cells_Cultured_fibroblasts, Colon_Sigmoid, Colon_Transverse, Esophagus_Mucosa, Esophagus_Muscularis, Heart_Left_Ventricle, Lung, Muscle_Skeletal, Nerve_Tibial, Pancreas, Skin_Not_Sun_Exposed_Suprapubic, Skin_Sun_Exposed_Lower_leg, Stomach, Whole_Blood	24	0.00136164	0.244715	wFisher	one	14	24	0	24	24	pc1,pc8,pc2,pc5,pc4,pc0,pc11,pc9,pc3,pc7,pc6	0.00158965	0.0235928	0.0118346	0.942771	0.465417	0.0723366	0.305383	0.893065	0.0987682	0.312687	0.0243602	0.963971	0.0455182	0.651398
ENSG00000140006	WDR89	0	Monocytes_MESA, Adipose_Subcutaneous, Esophagus_Mucosa, Spleen	4	0.00126874	0.244715	wFisher	one	14	4	0	4	4	pc0,pc1,pc3,pc2	0.0019957	0.994251	0.242757	0.0240556	0.527627	0.446926	0.803024	0.0277108	0.0127609	0.301404	0.500858	0.924656	0.665547	0.010688
ENSG00000109458	GAB1	0	Nasal_Epithelium, Artery_Coronary, Brain_Substantia_nigra, Ovary, Pancreas	5	0.00127804	0.244715	wFisher	one	14	5	0	5	5	pc1,pc4,pc2,pc0	0.00241627	0.0706849	0.548929	0.363903	0.207561	0.985698	0.00636853	0.5168	0.795291	0.809299	0.064279	0.28846	0.453025	0.00343583
ENSG00000170382	LRRN2	0	CD4T, Nasal_Epithelium, Brain_Caudate_basal_ganglia, basal_ganglia, Colon_Transverse, Esophagus_Mucosa, Esophagus_Muscularis, Liver, Pancreas, Thyroid	10	0.00117214	0.244715	wFisher	one	14	10	0	10	10	pc1,pc5,pc2,pc0,pc8,pc9,pc3,pc7	0.00316771	0.687167	0.00526628	0.1727	0.772504	0.575848	0.775634	0.681183	0.869897	0.104208	0.39867	0.00325456	0.0558029	0.626932
ENSG00000128694	OSGEPL1	0	CD4T, Nasal_Epithelium, Whole_Blood_GS, Brain_Caudate_basal_ganglia, Pituitary, Thyroid, Whole_Blood	7	0.00120479	0.244715	wFisher	one	14	7	0	7	7	pc4,pc1,pc6,pc0,pc2,pc3,pc5	0.0034501	0.871018	0.00727444	0.96573	0.856575	0.575258	0.320129	0.50072	0.226387	0.15537	0.00447948	0.317552	0.666339	0.0127288
ENSG00000126217	MCF2L	0	CD4T, Nasal_Epithelium, Whole_Blood_GS, Adipose_Subcutaneous, Adipose_Visceral_Omentum, Artery_Aorta, Artery_Tibial, Brain_Amygdala, Brain_Caudate_basal_ganglia, Brain_Cerebellar_Hemisphere, Brain_Cerebellum, Brain_Hippocampus, Brain_Hypothalamus, basal_ganglia, Brain_Spinal_cord_cervical_c-1, Brain_Substantia_nigra, Breast_Mammary_Tissue, Cells_Cultured_fibroblasts, Cells_EBV-transformed_lymphocytes, Colon_Sigmoid, Colon_Transverse, Esophagus_Gastroesophageal_Junction, Esophagus_Mucosa, Esophagus_Muscularis, Heart_Atrial_Appendage, Heart_Left_Ventricle, Liver, Lung, Minor_Salivary_Gland, Muscle_Skeletal, Nerve_Tibial, Ovary, Pancreas, Prostate, Skin_Not_Sun_Exposed_Suprapubic, Skin_Sun_Exposed_Lower_leg, Spleen, Stomach, Testis, Thyroid, Uterus, Vagina, Whole_Blood	43	0.00109845	0.244715	wFisher	one	14	43	0	43	43	pc5,pc2,pc0,pc4,pc1,pc6	0.00441319	0.229371	0.157969	0.78272	0.152194	0.766127	0.401365	0.0936142	0.0251622	0.411906	0.576967	0.016472	0.290437	0.700674
ENSG00000266964	FXYD1	0	Whole_Blood_GS, Artery_Aorta, Brain_Anterior_cingulate_cortex_BA24, Colon_Transverse, Heart_Atrial_Appendage, Heart_Left_Ventricle, Muscle_Skeletal, Nerve_Tibial, Skin_Sun_Exposed_Lower_leg	9	0.00119036	0.244715	wFisher	one	14	9	0	9	9	pc4,pc2,pc5,pc0,pc3,pc6	0.00451386	0.105251	0.112674	0.718059	0.00854816	0.0810177	0.0957545	0.0994835	0.473949	0.278602	0.104123	0.443753	0.639872	0.286864
ENSG00000255250		0	Adrenal_Gland, Artery_Tibial, Breast_Mammary_Tissue, Colon_Sigmoid, Colon_Transverse, Esophagus_Gastroesophageal_Junction, Esophagus_Muscularis, Muscle_Skeletal, Nerve_Tibial, Pituitary, Testis, Thyroid, Vagina	13	0.000968808	0.244715	wFisher	one	14	13	0	13	13	pc6,pc3,pc7,pc9,pc0,pc2,pc5,pc4	0.00451539	0.0237247	0.815281	0.347077	0.196108	0.277504	0.896231	0.00535123	0.262322	0.514712	0.172763	0.365457	0.0740916	0.756836
ENSG00000070985	TRPM5	0	Whole_Blood_GS, Brain_Caudate_basal_ganglia, Pancreas, Skin_Sun_Exposed_Lower_leg, Thyroid	5	0.00117953	0.244715	wFisher	one	14	5	0	5	5	pc1,pc0,pc3,pc2,pc4	0.00568233	0.599319	0.00629565	0.654752	0.988332	0.28955	0.336224	0.0671546	0.0114427	0.570514	0.0759268	0.0751247	0.954777	0.920791
ENSG00000119682	AREL1	0	Nasal_Epithelium, Whole_Blood_GS, Adipose_Subcutaneous, Brain_Caudate_basal_ganglia, Brain_Cerebellar_Hemisphere, Brain_Cortex, Brain_Frontal_Cortex_BA9, Brain_Hypothalamus, Brain_Nucleus_accumbens_basal_ganglia, Cells_Cultured_fibroblasts, Esophagus_Mucosa, Muscle_Skeletal, Pancreas, Skin_Sun_Exposed_Lower_leg, Testis, Vagina	16	0.000988934	0.244715	wFisher	one	14	16	0	16	16	pc8,pc0,pc4,pc3,pc9,pc1,pc2,pc10	0.00612423	0.0366615	0.858349	0.763777	0.292655	0.271961	0.139803	0.000758831	0.0968421	0.666417	0.427524	0.477399	0.357515	0.491305
ENSG00000143149	ALDH9A1	0	CD4T, Nasal_Epithelium, Whole_Blood_GS, Monocytes_MESA, Adipose_Subcutaneous, Adipose_Visceral_Omentum, Artery_Aorta, Artery_Coronary, Artery_Tibial, Brain_Caudate_basal_ganglia, Brain_Cerebellar_Hemisphere, Brain_Frontal_Cortex_BA9, Brain_Nucleus_accumbens_basal_ganglia, Breast_Mammary_Tissue, Cells_Cultured_fibroblasts, Cells_EBV-transformed_lymphocytes, Colon_Sigmoid, Colon_Transverse, Esophagus_Gastroesophageal_Junction, Esophagus_Mucosa, Esophagus_Muscularis, Heart_Atrial_Appendage, Heart_Left_Ventricle, Lung, Muscle_Skeletal, Nerve_Tibial, Ovary, Pancreas, Pituitary, Prostate, Skin_Not_Sun_Exposed_Suprapubic, Skin_Sun_Exposed_Lower_leg, Small_Intestine_Terminal_Ileum, Spleen, Stomach, Testis, Thyroid, Uterus, Whole_Blood	39	0.00108761	0.244715	wFisher	one	14	39	0	39	39	pc5,pc2,pc0,pc9,pc1,pc8,pc3,pc4	0.00694458	0.767281	0.0790428	4.44802e-05	0.842838	0.372624	0.00205817	0.25457	0.769826	0.153473	0.602458	0.96682	0.406657	0.614051
ENSG00000174628	IQCK	0	Nasal_Epithelium, Brain_Frontal_Cortex_BA9, Cells_Cultured_fibroblasts, Esophagus_Mucosa, Pancreas, Pituitary, Prostate, Thyroid	8	0.00111282	0.244715	wFisher	one	14	8	0	8	8	pc4,pc2,pc6,pc0,pc3,pc1,pc5,pc7	0.0121605	0.370247	0.103259	0.94059	0.133268	0.261291	0.0163899	0.268836	0.45381	0.113175	0.994916	0.0121543	0.0976393	0.260603
ENSG00000166402	TUB	0	CD4T, Nasal_Epithelium, Whole_Blood_GS, Adipose_Subcutaneous, Adipose_Visceral_Omentum, Artery_Aorta, Artery_Coronary, Brain_Cerebellar_Hemisphere, Brain_Cerebellum, Breast_Mammary_Tissue, Cells_Cultured_fibroblasts, Colon_Sigmoid, Colon_Transverse, Esophagus_Mucosa, Liver, Muscle_Skeletal, Nerve_Tibial, Pancreas, Pituitary, Skin_Not_Sun_Exposed_Suprapubic, Thyroid	21	0.00138288	0.244715	wFisher	one	14	21	0	21	21	pc13,pc8,pc7,pc11,pc19,pc2,pc9,pc12,pc6,pc20,pc0	0.0138971	0.0921111	0.596634	0.0305461	0.108038	0.675139	0.477004	0.444412	0.242247	0.375772	0.0870038	0.233228	0.00352535	0.768349
ENSG00000105538	RASIP1	0	Nasal_Epithelium, Artery_Aorta, Brain_Cerebellar_Hemisphere, Brain_Cerebellum, Cells_Cultured_fibroblasts, Colon_Sigmoid, Colon_Transverse, Esophagus_Gastroesophageal_Junction, Esophagus_Mucosa, Esophagus_Muscularis, Minor_Salivary_Gland, Muscle_Skeletal, Ovary, Pancreas, Skin_Not_Sun_Exposed_Suprapubic, Skin_Sun_Exposed_Lower_leg, Spleen, Stomach, Testis	19	0.00107032	0.244715	wFisher	one	14	19	0	19	19	pc6,pc7,pc3,pc4,pc1,pc8,pc5	0.0192295	0.678269	0.00623682	0.8015	0.0309616	0.755679	0.620787	0.0265498	0.235827	0.0829541	0.705046	0.897348	0.307016	0.0256179
ENSG00000111231	GPN3	0	CD4T, Whole_Blood_GS, Monocytes_MESA, Brain_Spinal_cord_cervical_c-1, Liver, Lung, Small_Intestine_Terminal_Ileum, Spleen, Whole_Blood	9	0.00139626	0.244715	wFisher	one	14	9	0	9	9	pc0,pc3,pc4,pc2	0.0198574	0.961173	0.077662	0.591928	0.0210184	0.471212	0.683954	0.0412778	0.109078	0.619396	0.117157	0.864415	0.0542732	0.0859867
ENSG00000161692	DBF4B	0	CD4T, Nasal_Epithelium, Whole_Blood_GS, Adipose_Subcutaneous, Adipose_Visceral_Omentum, Adrenal_Gland, Artery_Aorta, Artery_Coronary, Artery_Tibial, Brain_Amygdala, Brain_Anterior_cingulate_cortex_BA24, Brain_Caudate_basal_ganglia, Brain_Cerebellar_Hemisphere, Brain_Cerebellum, Brain_Cortex, Brain_Frontal_Cortex_BA9, Brain_Hippocampus, Brain_Hypothalamus, Brain_Nucleus_accumbens_basal_ganglia, basal_ganglia, Brain_Spinal_cord_cervical_c-1, Brain_Substantia_nigra, Breast_Mammary_Tissue, Cells_Cultured_fibroblasts, Colon_Sigmoid, Colon_Transverse, Esophagus_Gastroesophageal_Junction, Esophagus_Mucosa, Esophagus_Muscularis, Heart_Atrial_Appendage, Heart_Left_Ventricle, Kidney_Cortex, Liver, Lung, Minor_Salivary_Gland, Muscle_Skeletal, Nerve_Tibial, Ovary, Pancreas, Pituitary, Prostate, Skin_Not_Sun_Exposed_Suprapubic, Skin_Sun_Exposed_Lower_leg, Small_Intestine_Terminal_Ileum, Spleen, Stomach, Testis, Thyroid, Uterus, Vagina, Whole_Blood	51	0.000788335	0.244715	wFisher	one	14	51	0	51	51	pc1,pc0,pc2	0.0215942	0.40934	0.0456923	0.103351	0.534911	0.189406	0.447523	0.167964	0.00494523	0.0985283	0.2695	0.0697155	0.202522	0.428201
ENSG00000158473	CD1D	0	CD4T, Monocytes_MESA, Adipose_Subcutaneous, Cells_Cultured_fibroblasts, Colon_Transverse, Heart_Atrial_Appendage, Heart_Left_Ventricle	7	0.00118593	0.244715	wFisher	one	14	7	0	7	7	pc0,pc3,pc4,pc2,pc6,pc1,pc5	0.0223029	0.0496678	0.0158316	0.994122	0.512522	0.301963	0.184513	0.0820576	0.155427	0.590939	0.12915	0.0782072	0.269812	0.175395
ENSG00000095787	WAC	0	Monocytes_MESA, Adipose_Subcutaneous, Adipose_Visceral_Omentum, Artery_Aorta, Artery_Tibial, Brain_Cerebellar_Hemisphere, Brain_Nucleus_accumbens_basal_ganglia, Brain_Spinal_cord_cervical_c-1, Brain_Substantia_nigra, Breast_Mammary_Tissue, Cells_Cultured_fibroblasts, Colon_Sigmoid, Esophagus_Mucosa, Esophagus_Muscularis, Heart_Atrial_Appendage, Lung, Minor_Salivary_Gland, Muscle_Skeletal, Nerve_Tibial, Ovary, Skin_Not_Sun_Exposed_Suprapubic, Skin_Sun_Exposed_Lower_leg, Testis, Thyroid, Whole_Blood	25	0.00132403	0.244715	wFisher	one	14	25	0	25	25	pc11,pc9,pc0,pc3,pc7,pc2,pc12,pc5,pc4,pc6,pc10	0.0251961	0.472388	0.0432706	0.500018	0.707825	0.761617	0.245444	0.00133159	0.002618	0.449619	0.622022	0.482543	0.845083	0.666519
ENSG00000134070	IRAK2	0	Nasal_Epithelium, Whole_Blood_GS, Monocytes_MESA, Brain_Cerebellar_Hemisphere, Brain_Cerebellum, Brain_Cortex, Brain_Frontal_Cortex_BA9, Brain_Hypothalamus, Breast_Mammary_Tissue, Cells_Cultured_fibroblasts, Esophagus_Gastroesophageal_Junction, Esophagus_Mucosa, Heart_Atrial_Appendage, Muscle_Skeletal, Pancreas, Skin_Sun_Exposed_Lower_leg, Thyroid	17	0.000911938	0.244715	wFisher	one	14	17	0	17	17	pc9,pc0,pc7,pc3,pc10,pc6,pc2,pc14,pc15,pc13,pc8	0.025295	0.86205	0.413778	0.103283	0.252793	0.950891	0.229924	0.0378023	0.375738	0.0043803	0.221609	0.0314337	0.207875	0.68273
ENSG00000054654	SYNE2	0	CD4T, Nasal_Epithelium, Whole_Blood_GS, Adrenal_Gland, Artery_Tibial, Brain_Caudate_basal_ganglia, Brain_Cerebellar_Hemisphere, Brain_Cerebellum, Brain_Cortex, Brain_Hippocampus, Cells_Cultured_fibroblasts, Colon_Sigmoid, Esophagus_Muscularis, Heart_Atrial_Appendage, Heart_Left_Ventricle, Minor_Salivary_Gland, Pancreas, Pituitary, Stomach, Testis, Thyroid	21	0.00110203	0.244715	wFisher	one	14	21	0	21	21	pc9,pc14,pc3,pc17,pc0,pc15,pc18,pc1,pc4,pc2	0.027798	0.497525	0.0353566	0.309502	0.171863	0.0466596	0.877816	0.00151562	0.0329769	0.672608	0.156097	0.670365	0.88119	0.279863
ENSG00000274317	LINC02334	0	Adipose_Subcutaneous, Artery_Tibial, Cells_EBV-transformed_lymphocytes, Heart_Atrial_Appendage, Heart_Left_Ventricle, Pituitary, Skin_Not_Sun_Exposed_Suprapubic, Testis, Thyroid	9	0.00125606	0.244715	wFisher	one	14	9	0	9	9	pc1,pc8,pc4,pc5,pc7,pc2	0.0303459	0.0969926	0.0224999	0.84656	0.604056	0.552852	0.000109897	0.215864	0.948292	0.302764	0.633615	0.142791	0.15706	0.682792
ENSG00000072135	PTPN18	0	CD4T, Nasal_Epithelium, Whole_Blood_GS, Adrenal_Gland, Artery_Aorta, Artery_Tibial, Brain_Cerebellar_Hemisphere, Brain_Cerebellum, Brain_Substantia_nigra, Colon_Transverse, Esophagus_Mucosa, Esophagus_Muscularis, Heart_Atrial_Appendage, Prostate, Skin_Not_Sun_Exposed_Suprapubic, Skin_Sun_Exposed_Lower_leg, Stomach, Testis	18	0.0012419	0.244715	wFisher	one	14	17.9286	0.267261	17	18	pc2,pc5,pc6,pc4,pc3,pc1,pc11,pc8,pc9	0.0330942	0.741108	0.0895923	0.807773	0.205779	0.505437	0.502498	0.00437252	0.0354879	0.697071	0.0470953	0.652096	0.0985393	0.847305
ENSG00000144034	TPRKB	0	Nasal_Epithelium, Monocytes_MESA, Adipose_Visceral_Omentum, Artery_Aorta, Artery_Coronary, Artery_Tibial, Brain_Spinal_cord_cervical_c-1, Cells_Cultured_fibroblasts, Colon_Sigmoid, Colon_Transverse, Esophagus_Mucosa, Esophagus_Muscularis, Lung, Muscle_Skeletal, Pancreas, Pituitary, Skin_Not_Sun_Exposed_Suprapubic, Small_Intestine_Terminal_Ileum, Stomach, Testis, Thyroid	21	0.000888927	0.244715	wFisher	one	14	21	0	21	21	pc1,pc3,pc2,pc4,pc0	0.0344446	0.672599	0.120187	0.00583507	0.0357757	0.91507	0.103309	0.866015	0.027836	0.931655	0.673691	0.187713	0.00769608	0.512968
ENSG00000171159	BBLN	0	CD4T, Nasal_Epithelium, Whole_Blood_GS, Monocytes_MESA, Artery_Tibial, Brain_Amygdala, Brain_Nucleus_accumbens_basal_ganglia, Esophagus_Mucosa, Esophagus_Muscularis, Lung, Muscle_Skeletal, Skin_Not_Sun_Exposed_Suprapubic, Skin_Sun_Exposed_Lower_leg, Thyroid	14	0.0012282	0.244715	wFisher	one	14	14	0	14	14	pc6,pc10,pc9,pc2,pc0,pc1,pc12,pc8,pc3	0.0373943	0.328896	0.0179788	0.296886	0.301512	0.0247051	0.00589057	0.192658	0.30204	0.232167	0.0732424	0.0926258	0.676084	0.646604
ENSG00000101457	DNTTIP1	0	CD4T, Nasal_Epithelium, Whole_Blood_GS, Monocytes_MESA, Adipose_Subcutaneous, Adipose_Visceral_Omentum, Adrenal_Gland, Artery_Aorta, Artery_Coronary, Artery_Tibial, Brain_Cerebellar_Hemisphere, Brain_Cortex, Brain_Hypothalamus, Breast_Mammary_Tissue, Cells_Cultured_fibroblasts, Colon_Sigmoid, Colon_Transverse, Esophagus_Gastroesophageal_Junction, Esophagus_Mucosa, Esophagus_Muscularis, Heart_Atrial_Appendage, Heart_Left_Ventricle, Liver, Lung, Minor_Salivary_Gland, Muscle_Skeletal, Nerve_Tibial, Ovary, Pancreas, Pituitary, Prostate, Skin_Not_Sun_Exposed_Suprapubic, Skin_Sun_Exposed_Lower_leg, Small_Intestine_Terminal_Ileum, Spleen, Stomach, Testis, Thyroid, Uterus, Whole_Blood	40	0.000846778	0.244715	wFisher	one	14	40	0	40	40	pc2,pc1,pc3,pc0	0.0436544	0.544956	0.00986591	0.603898	0.287502	0.35173	0.848478	0.557337	0.979466	1.40133e-05	0.171849	0.674465	0.0341378	0.617799
ENSG00000169129	AFAP1L2	0	Nasal_Epithelium, Whole_Blood_GS, Adipose_Subcutaneous, Adipose_Visceral_Omentum, Artery_Aorta, Artery_Tibial, Esophagus_Mucosa, Heart_Left_Ventricle, Pancreas, Skin_Not_Sun_Exposed_Suprapubic, Skin_Sun_Exposed_Lower_leg, Stomach, Testis	13	0.0012336	0.244715	wFisher	one	14	13	0	13	13	pc4,pc0,pc8,pc1,pc9,pc10,pc6	0.0506333	0.088146	0.00323408	0.525353	0.653918	0.162517	0.556446	0.120305	0.115102	0.617778	0.950544	0.16023	0.0110118	0.204739
ENSG00000128218	VPREB3	0	Whole_Blood_GS, Adipose_Subcutaneous, Adipose_Visceral_Omentum, Adrenal_Gland, Artery_Aorta, Artery_Tibial, Brain_Amygdala, Brain_Anterior_cingulate_cortex_BA24, Brain_Caudate_basal_ganglia, Brain_Cerebellar_Hemisphere, Brain_Cerebellum, Brain_Cortex, Brain_Frontal_Cortex_BA9, Brain_Hippocampus, Brain_Hypothalamus, Brain_Nucleus_accumbens_basal_ganglia, basal_ganglia, Brain_Spinal_cord_cervical_c-1, Breast_Mammary_Tissue, Colon_Sigmoid, Colon_Transverse, Esophagus_Gastroesophageal_Junction, Esophagus_Mucosa, Esophagus_Muscularis, Heart_Atrial_Appendage, Heart_Left_Ventricle, Liver, Muscle_Skeletal, Nerve_Tibial, Pituitary, Skin_Not_Sun_Exposed_Suprapubic, Skin_Sun_Exposed_Lower_leg, Spleen, Stomach, Testis, Thyroid, Vagina	37	0.000967013	0.244715	wFisher	one	14	37	0	37	37	pc8,pc3,pc5,pc0,pc2,pc7,pc6	0.0552851	0.371776	0.665602	0.803279	0.036844	0.943615	0.0739161	0.0272169	0.388181	0.163739	0.084075	0.0185729	0.218014	0.523687
ENSG00000280206		0	CD4T, Whole_Blood_GS, Artery_Aorta, Artery_Tibial, Colon_Sigmoid, Esophagus_Gastroesophageal_Junction, Esophagus_Muscularis, Minor_Salivary_Gland, Testis, Thyroid	10	0.00108458	0.244715	wFisher	one	14	10	0	10	10	pc4,pc8,pc1,pc2,pc7,pc3,pc6	0.0558423	0.399177	0.0328981	0.48085	0.423952	0.487364	0.282508	0.00584943	0.404855	0.622604	0.0357696	0.0646697	0.185019	0.978814
ENSG00000283148		0	Adipose_Subcutaneous, Adipose_Visceral_Omentum, Breast_Mammary_Tissue, Heart_Left_Ventricle, Testis	5	0.000976491	0.244715	wFisher	one	14	5	0	5	5	pc0,pc2,pc1	0.0642071	0.592914	0.633105	0.232433	0.306197	0.682351	0.630112	0.00432785	0.258935	0.0792927	0.249643	0.395114	0.0231209	0.0202196
ENSG00000170891	CYTL1	0	Whole_Blood_GS, Artery_Aorta, Artery_Tibial, Brain_Hippocampus, Cells_Cultured_fibroblasts, Esophagus_Muscularis, Heart_Atrial_Appendage, Heart_Left_Ventricle, Kidney_Cortex, Nerve_Tibial, Pituitary, Vagina, Whole_Blood	13	0.00100934	0.244715	wFisher	one	14	13	0	13	13	pc6,pc2,pc1,pc7,pc4,pc5,pc0	0.067631	0.921481	0.173157	0.458984	0.042612	0.0989723	0.0118402	0.0320679	0.0368434	0.495626	0.6436	0.0828776	0.283717	0.672001
ENSG00000171222	SCAND1	0	Whole_Blood_GS, Monocytes_MESA, Artery_Aorta, Artery_Tibial, Cells_Cultured_fibroblasts, Lung, Skin_Not_Sun_Exposed_Suprapubic, Thyroid, Whole_Blood	9	0.00138823	0.244715	wFisher	one	14	9	0	9	9	pc7,pc8,pc6,pc4,pc0,pc3,pc5	0.0736999	0.199983	0.0287152	0.549187	0.473417	0.752177	0.00903319	0.637943	0.00708826	0.704672	0.446169	0.0334812	0.280404	0.0909573
ENSG00000136758	YME1L1	0	Nasal_Epithelium, Whole_Blood_GS, Adipose_Visceral_Omentum, Brain_Anterior_cingulate_cortex_BA24, Cells_Cultured_fibroblasts, Cells_EBV-transformed_lymphocytes, Lung, Skin_Not_Sun_Exposed_Suprapubic, Thyroid, Whole_Blood	10	0.00103842	0.244715	wFisher	one	14	10	0	10	10	pc7,pc0,pc4,pc6,pc5,pc2,pc1	0.089446	0.411966	0.00801599	0.185657	0.719776	0.108636	0.0450018	0.260075	0.955381	0.00656976	0.00248356	0.15232	0.874463	0.420527
ENSG00000148229	POLE3	0	Whole_Blood_GS, Adipose_Subcutaneous, Adipose_Visceral_Omentum, Adrenal_Gland, Artery_Aorta, Artery_Coronary, Artery_Tibial, Brain_Cerebellum, basal_ganglia, Breast_Mammary_Tissue, Cells_Cultured_fibroblasts, Colon_Sigmoid, Colon_Transverse, Esophagus_Gastroesophageal_Junction, Esophagus_Mucosa, Esophagus_Muscularis, Heart_Atrial_Appendage, Heart_Left_Ventricle, Lung, Minor_Salivary_Gland, Muscle_Skeletal, Nerve_Tibial, Pancreas, Prostate, Skin_Not_Sun_Exposed_Suprapubic, Skin_Sun_Exposed_Lower_leg, Spleen, Stomach, Thyroid	29	0.000972729	0.244715	wFisher	one	14	27.7143	1.54066	26	29	pc3,pc21,pc7,pc0,pc4,pc8,pc22,pc15,pc14,pc1,pc24	0.0923889	0.639938	0.0031761	0.00499732	0.926206	0.0515656	0.160814	0.313199	0.0511429	0.662106	0.699123	0.633447	0.00652361	0.355966
ENSG00000221890	NPTXR	0	CD4T, Nasal_Epithelium, Whole_Blood_GS, Adipose_Visceral_Omentum, Brain_Caudate_basal_ganglia, Brain_Cerebellum, Cells_Cultured_fibroblasts, Esophagus_Mucosa, Esophagus_Muscularis, Liver, Lung, Nerve_Tibial, Pituitary, Prostate, Skin_Not_Sun_Exposed_Suprapubic, Skin_Sun_Exposed_Lower_leg, Testis, Thyroid, Whole_Blood	19	0.000972681	0.244715	wFisher	one	14	19	0	19	19	pc9,pc12,pc7,pc14,pc13,pc4,pc15,pc1,pc11	0.104286	0.0116389	0.803828	0.399609	0.0862698	0.321298	0.0402702	0.0561065	0.0216004	0.776316	0.0749635	0.0493886	0.85416	0.536421
ENSG00000254852	NPIPA2	0	Whole_Blood_GS, Adipose_Subcutaneous, Adipose_Visceral_Omentum, Adrenal_Gland, Artery_Aorta, Artery_Tibial, Brain_Caudate_basal_ganglia, Brain_Cerebellar_Hemisphere, Brain_Cerebellum, Brain_Hypothalamus, Breast_Mammary_Tissue, Cells_Cultured_fibroblasts, Colon_Sigmoid, Colon_Transverse, Esophagus_Gastroesophageal_Junction, Esophagus_Mucosa, Esophagus_Muscularis, Heart_Atrial_Appendage, Heart_Left_Ventricle, Liver, Lung, Muscle_Skeletal, Nerve_Tibial, Pancreas, Pituitary, Skin_Not_Sun_Exposed_Suprapubic, Spleen, Testis, Thyroid, Whole_Blood	30	0.000990813	0.244715	wFisher	one	14	30	0	30	30	pc2,pc1,pc6,pc5,pc0,pc3,pc4,pc7	0.111442	0.0423221	0.503514	0.380173	0.240907	0.212049	0.215093	0.0521003	0.535048	0.792538	0.812618	0.000412865	0.477417	0.024071
ENSG00000228817	BACH1-IT2	0	Cells_Cultured_fibroblasts, Esophagus_Gastroesophageal_Junction, Nerve_Tibial	3	0.00118258	0.244715	wFisher	one	14	3	0	3	3	pc0,pc1,pc2	0.125145	0.292053	0.000714381	0.165011	0.909938	0.0362221	0.0318958	0.0484831	0.351667	0.162262	0.624347	0.119645	0.479151	0.235089
ENSG00000121904	CSMD2	0	Adrenal_Gland, Brain_Caudate_basal_ganglia, Brain_Cerebellar_Hemisphere, Brain_Cerebellum, Brain_Cortex, Brain_Nucleus_accumbens_basal_ganglia, basal_ganglia, Brain_Substantia_nigra, Cells_Cultured_fibroblasts, Colon_Transverse, Nerve_Tibial, Pancreas, Thyroid	13	0.00140129	0.244715	wFisher	one	14	13	0	13	13	pc3,pc11,pc5,pc7,pc2,pc8,pc6,pc9,pc10	0.142864	0.117971	0.269971	0.0959465	0.764908	0.10259	0.528635	0.0550507	0.750784	0.325305	0.132672	0.248641	0.000205952	0.752952
ENSG00000234492	RPL34-DT	0	CD4T, Whole_Blood_GS, Adipose_Subcutaneous, Adrenal_Gland, Brain_Cerebellar_Hemisphere, Brain_Cerebellum, Breast_Mammary_Tissue, Cells_Cultured_fibroblasts, Cells_EBV-transformed_lymphocytes, Heart_Atrial_Appendage, Lung, Nerve_Tibial, Pituitary, Skin_Not_Sun_Exposed_Suprapubic, Skin_Sun_Exposed_Lower_leg, Small_Intestine_Terminal_Ileum, Spleen, Testis, Thyroid	19	0.00131208	0.244715	wFisher	one	14	19	0	19	19	pc1,pc4,pc2,pc5,pc7,pc0,pc3	0.194772	0.369669	0.00939777	0.246644	0.051992	0.98975	0.00988315	0.518395	0.0372333	0.478649	0.672625	0.131413	0.0448736	0.570992
ENSG00000125652	ALKBH7	0	CD4T, Whole_Blood_GS, Monocytes_MESA, Artery_Aorta, Brain_Cerebellum, Cells_Cultured_fibroblasts, Colon_Sigmoid, Esophagus_Gastroesophageal_Junction, Esophagus_Muscularis, Skin_Sun_Exposed_Lower_leg, Thyroid, Whole_Blood	12	0.00098743	0.244715	wFisher	one	14	12	0	12	12	pc8,pc4,pc3,pc1,pc0,pc6,pc2,pc5,pc10,pc7	0.221513	0.0802629	0.0394595	0.123536	0.287841	0.791199	0.258143	0.00936359	0.0548551	0.351884	0.0484287	0.254001	0.301603	0.594479
ENSG00000108666	C17orf75	0	Nasal_Epithelium, Whole_Blood_GS, Monocytes_MESA, Artery_Tibial, Cells_Cultured_fibroblasts, Stomach, Testis, Whole_Blood	8	0.000932141	0.244715	wFisher	one	14	8	0	8	8	pc3,pc0,pc5,pc6,pc4,pc2,pc1	0.243154	0.248464	0.468465	0.521746	0.393482	0.0566981	0.925884	1.37322e-05	0.337515	0.711266	0.27966	0.0494141	0.762244	0.328545
ENSG00000119703	ZC2HC1C	0	Nasal_Epithelium, Brain_Amygdala, Brain_Anterior_cingulate_cortex_BA24, Brain_Cerebellum, Brain_Cortex, Brain_Frontal_Cortex_BA9, Brain_Nucleus_accumbens_basal_ganglia, Pituitary, Testis	9	0.00100863	0.244715	wFisher	one	14	9	0	9	9	pc0,pc2,pc1,pc5,pc3,pc4	0.289613	0.533868	0.172186	0.0591733	0.121635	0.509793	0.62911	0.0839564	0.000453607	0.915547	0.391006	0.216884	0.0620568	0.231954
ENSG00000119630	PGF	0	CD4T, Cells_Cultured_fibroblasts, Colon_Sigmoid, Colon_Transverse, Esophagus_Gastroesophageal_Junction, Esophagus_Mucosa, Esophagus_Muscularis, Heart_Left_Ventricle, Pituitary, Small_Intestine_Terminal_Ileum	10	0.000991273	0.244715	wFisher	one	14	10	0	10	10	pc8,pc3,pc5,pc1,pc6,pc2	0.295822	0.271661	0.161909	0.449883	0.360229	0.0860574	0.052661	0.29587	0.826245	0.595687	0.476105	0.194291	8.14658e-05	0.0208527
ENSG00000006638	TBXA2R	1	CD4T, Whole_Blood_GS, Adipose_Subcutaneous, Adrenal_Gland, Cells_EBV-transformed_lymphocytes, Nerve_Tibial, Skin_Sun_Exposed_Lower_leg, Spleen, Thyroid, Whole_Blood, asthma_gene	11	0.00137225	0.244715	wFisher	one	14	10	0	10	10	pc0,pc6,pc4,pc1,pc5,pc2,pc3,pc7	0.326862	0.209697	0.972991	0.54057	0.122729	0.204542	0.832193	0.000795682	0.198947	0.386096	0.445724	0.0054135	0.210238	0.863318
ENSG00000158793	NIT1	0	CD4T, Nasal_Epithelium, Whole_Blood_GS, Adipose_Subcutaneous, Adipose_Visceral_Omentum, Artery_Tibial, Brain_Cortex, Brain_Nucleus_accumbens_basal_ganglia, Breast_Mammary_Tissue, Cells_Cultured_fibroblasts, Colon_Transverse, Heart_Left_Ventricle, Muscle_Skeletal, Nerve_Tibial, Pancreas, Skin_Not_Sun_Exposed_Suprapubic, Testis, Thyroid	18	0.00102601	0.244715	wFisher	one	14	18	0	18	18	pc7,pc4,pc0,pc1,pc2,pc5,pc3	0.334308	0.0215025	0.381224	0.736791	0.0328597	0.9471	0.0985008	0.112354	0.0584362	0.0884209	0.00197432	0.709669	0.42393	0.294801
ENSG00000139352	ASCL1	0	Liver, Ovary, Testis	3	0.00135841	0.244715	wFisher	one	14	3	0	3	3	pc1,pc0,pc2	0.379986	0.233545	0.829473	0.0129664	0.8681	0.839857	0.839361	0.0900713	0.827399	0.452594	0.110168	0.00576937	0.00202658	0.24478
ENSG00000083544	TDRD3	0	CD4T, Nasal_Epithelium, Adipose_Subcutaneous, Adipose_Visceral_Omentum, Artery_Tibial, Brain_Caudate_basal_ganglia, Brain_Cerebellar_Hemisphere, Brain_Cortex, Brain_Frontal_Cortex_BA9, Cells_Cultured_fibroblasts, Esophagus_Gastroesophageal_Junction, Esophagus_Muscularis, Heart_Atrial_Appendage, Lung, Muscle_Skeletal, Pituitary, Skin_Not_Sun_Exposed_Suprapubic, Skin_Sun_Exposed_Lower_leg, Testis	19	0.000790373	0.244715	wFisher	one	14	19	0	19	19	pc10,pc9,pc3,pc1,pc12,pc6,pc8,pc0	0.439877	0.978889	3.71187e-05	0.258374	0.0593899	0.023582	0.434616	0.210426	0.38935	0.36272	0.974082	0.836285	0.345305	0.00170793
ENSG00000117385	P3H1	0	CD4T, Whole_Blood_GS, Monocytes_MESA, Artery_Aorta, Brain_Cerebellum, Esophagus_Mucosa, Spleen, Stomach, Thyroid, Whole_Blood	10	0.00107677	0.244715	wFisher	one	14	10	0	10	10	pc1,pc5,pc4,pc2,pc0,pc8	0.611135	0.00497959	0.586539	0.604616	0.348596	0.542994	0.30614	0.00668744	0.322515	0.567992	0.000288147	0.316858	0.474721	0.995202
ENSG00000166233	ARIH1	0	Nasal_Epithelium, Monocytes_MESA, Adipose_Visceral_Omentum, Brain_Cerebellum, Heart_Atrial_Appendage, Lung, Pancreas, Stomach	8	0.00118122	0.244715	wFisher	one	14	8	0	8	8	pc6,pc1,pc2,pc7,pc0,pc4,pc3	0.690232	0.0155845	0.446837	0.0288658	0.00126835	0.556827	0.28111	0.804327	0.000381225	0.113136	0.636008	0.373041	0.518031	0.706963
ENSG00000101350	KIF3B	0	Artery_Coronary, Brain_Amygdala, Brain_Frontal_Cortex_BA9, Cells_Cultured_fibroblasts, Esophagus_Muscularis, Heart_Left_Ventricle, Prostate, Small_Intestine_Terminal_Ileum	8	0.00140555	0.244715	wFisher	one	14	8	0	8	8	pc1,pc0,pc4,pc2,pc6,pc3,pc5	0.830344	0.99513	0.000392469	0.992177	0.0372132	0.633288	0.386738	0.0237683	0.0662164	0.0265948	0.393847	0.75951	0.33592	0.446715
ENSG00000259717	LINC00677	0	Lung, Testis	2	0.00134488	0.244715	wFisher	one	14	2	0	2	2	pc1,pc0	0.837141	0.0148179	0.279009	0.313787	0.422296	0.890222	0.268477	0.0170331	0.00690704	0.529223	0.612416	0.016596	0.190342	0.459029
ENSG00000138698	RAP1GDS1	0	CD4T, Nasal_Epithelium, Whole_Blood_GS, Brain_Cerebellar_Hemisphere, Esophagus_Mucosa, Pancreas, Skin_Not_Sun_Exposed_Suprapubic, Testis, Thyroid, Whole_Blood	10	0.00156347	0.251216	wFisher	one	14	10	0	10	10	pc3,pc4,pc1,pc2,pc7,pc6,pc0	0.000253808	0.916717	0.123878	0.0955812	0.0709771	0.345748	0.352649	0.231431	0.649462	0.757381	0.0490947	0.801076	0.108676	0.140884
ENSG00000223403	MEG9	0	Adrenal_Gland, basal_ganglia, Breast_Mammary_Tissue, Cells_Cultured_fibroblasts, Heart_Atrial_Appendage, Nerve_Tibial, Spleen, Testis	8	0.00159784	0.251216	wFisher	one	14	8	0	8	8	pc1,pc4,pc5,pc6,pc0,pc7,pc3	0.000561633	0.344332	0.123474	0.660033	0.435685	0.931137	0.945689	0.556308	0.80695	0.170632	0.0459012	0.0308893	0.167956	0.0419017
ENSG00000176029	C11orf16	0	CD4T, Nasal_Epithelium, Testis	3	0.00158402	0.251216	wFisher	one	14	3	0	3	3	pc1,pc2,pc0	0.000766929	0.0749407	0.0426369	0.980937	0.364327	0.495605	0.0254879	0.0187146	0.795924	0.204809	0.661573	0.321864	0.823657	0.50662
ENSG00000106400	ZNHIT1	0	CD4T, Nasal_Epithelium, Whole_Blood_GS, Adipose_Subcutaneous, Adipose_Visceral_Omentum, Artery_Aorta, Artery_Tibial, Brain_Caudate_basal_ganglia, Brain_Cerebellum, basal_ganglia, Breast_Mammary_Tissue, Colon_Sigmoid, Colon_Transverse, Esophagus_Gastroesophageal_Junction, Esophagus_Mucosa, Esophagus_Muscularis, Heart_Atrial_Appendage, Heart_Left_Ventricle, Lung, Minor_Salivary_Gland, Nerve_Tibial, Pancreas, Pituitary, Prostate, Skin_Not_Sun_Exposed_Suprapubic, Skin_Sun_Exposed_Lower_leg, Small_Intestine_Terminal_Ileum, Spleen, Stomach, Testis, Thyroid	31	0.00159617	0.251216	wFisher	one	14	31	0	31	31	pc1,pc3,pc0,pc2,pc4	0.00465134	0.261912	0.0570534	0.878963	0.14903	0.075805	0.210359	0.0159685	0.954977	0.145407	0.38734	0.963602	0.0432049	0.177645
ENSG00000119203	CPSF3	0	Nasal_Epithelium, Adipose_Subcutaneous, Artery_Aorta, Artery_Tibial, Brain_Cerebellum, Brain_Hippocampus, Breast_Mammary_Tissue, Cells_Cultured_fibroblasts, Colon_Transverse, Esophagus_Muscularis, Heart_Left_Ventricle, Lung, Nerve_Tibial, Pancreas, Skin_Not_Sun_Exposed_Suprapubic, Skin_Sun_Exposed_Lower_leg, Spleen, Testis, Thyroid, Whole_Blood	20	0.00152309	0.251216	wFisher	one	14	20	0	20	20	pc1,pc0,pc8,pc4,pc2,pc6,pc7,pc9	0.0090294	0.942982	0.604822	0.494385	0.733707	0.0229781	0.20805	0.0751984	0.997705	0.117048	0.721806	0.0667581	0.00110748	0.449884
ENSG00000182223	ZAR1	0	Artery_Aorta, Brain_Caudate_basal_ganglia, basal_ganglia, Testis	4	0.0015213	0.251216	wFisher	one	14	4	0	4	4	pc1,pc3,pc0,pc2	0.0307485	0.0747484	0.16434	0.15947	0.797366	0.418544	0.001849	0.00239322	0.337875	0.671874	0.494904	0.33378	0.868746	0.432738
ENSG00000183742	MACC1	0	Nasal_Epithelium, Breast_Mammary_Tissue, Nerve_Tibial, Pancreas, Testis	5	0.00153479	0.251216	wFisher	one	14	5	0	5	5	pc1,pc3,pc0,pc4,pc2	0.0402258	0.029255	0.0842848	0.25474	0.98974	0.472497	0.040265	0.0360983	0.395508	0.980877	0.85445	0.325249	0.00324399	0.813875
ENSG00000166387	PPFIBP2	0	CD4T, Nasal_Epithelium, Whole_Blood_GS, Monocytes_MESA, Adipose_Subcutaneous, Adipose_Visceral_Omentum, Adrenal_Gland, Artery_Aorta, Artery_Coronary, Artery_Tibial, basal_ganglia, Cells_Cultured_fibroblasts, Cells_EBV-transformed_lymphocytes, Colon_Transverse, Esophagus_Mucosa, Esophagus_Muscularis, Heart_Atrial_Appendage, Heart_Left_Ventricle, Minor_Salivary_Gland, Muscle_Skeletal, Nerve_Tibial, Ovary, Skin_Not_Sun_Exposed_Suprapubic, Skin_Sun_Exposed_Lower_leg, Stomach, Testis, Whole_Blood	27	0.00161622	0.251216	wFisher	one	14	27	0	27	27	pc0,pc5,pc19,pc10,pc7,pc11,pc6,pc22,pc9,pc20	0.121609	0.620152	0.0903529	0.197414	0.0777399	0.247842	0.29858	0.212372	0.232763	0.0201096	0.0479844	0.00950089	0.5739	0.546664
ENSG00000172296	SPTLC3	0	CD4T, Nasal_Epithelium, Whole_Blood_GS, Adipose_Subcutaneous, Artery_Tibial, Brain_Amygdala, Cells_Cultured_fibroblasts, Colon_Transverse, Esophagus_Mucosa, Liver, Lung, Minor_Salivary_Gland, Nerve_Tibial, Pancreas, Prostate, Skin_Sun_Exposed_Lower_leg, Thyroid	17	0.00162166	0.251216	wFisher	one	14	17	0	17	17	pc4,pc12,pc8,pc10,pc15,pc13,pc7,pc3,pc5	0.174547	0.140724	0.403372	0.861512	0.452779	0.104216	0.198728	0.0193057	0.0132552	0.42275	0.495061	0.00174951	0.986852	0.266181
ENSG00000171509	RXFP1	0	CD4T, Cells_Cultured_fibroblasts, Liver, Lung, Pituitary, Stomach, Uterus, Vagina	8	0.00158174	0.251216	wFisher	one	14	8	0	8	8	pc0,pc1,pc2,pc6,pc7,pc5,pc3,pc4	0.309212	0.967873	0.0806118	0.598403	0.0544741	0.908864	0.434825	0.0829629	0.00224664	0.0812833	0.33244	0.66716	0.376707	0.00842731
ENSG00000204410	MSH5	0	Nasal_Epithelium, Whole_Blood_GS, Brain_Cerebellar_Hemisphere, basal_ganglia, Colon_Sigmoid, Colon_Transverse, Esophagus_Mucosa, Liver, Lung, Pituitary, Prostate, Skin_Not_Sun_Exposed_Suprapubic, Skin_Sun_Exposed_Lower_leg, Testis, Thyroid, Whole_Blood	16	0.00155912	0.251216	wFisher	one	14	16	0	16	16	pc7,pc3,pc8,pc9,pc12,pc11,pc5,pc0	0.51714	0.7637	0.0148429	0.31037	0.444214	0.78695	0.129577	0.00229501	0.111132	0.978365	0.454672	0.0459742	0.179268	0.436405
ENSG00000196730	DAPK1	0	CD4T, Nasal_Epithelium, Whole_Blood_GS, Monocytes_MESA, Adipose_Subcutaneous, Artery_Aorta, Artery_Tibial, Breast_Mammary_Tissue, Cells_Cultured_fibroblasts, Heart_Atrial_Appendage, Heart_Left_Ventricle, Muscle_Skeletal, Nerve_Tibial, Pancreas, Prostate, Skin_Not_Sun_Exposed_Suprapubic, Skin_Sun_Exposed_Lower_leg, Stomach, Testis, Thyroid, Whole_Blood	21	0.00157995	0.251216	wFisher	one	14	21	0	21	21	pc7,pc10,pc15,pc1,pc3,pc14,pc2,pc17,pc5,pc8,pc4	0.54767	0.0697791	0.00655681	0.0301229	0.229356	0.118775	0.118363	0.0118542	0.744533	0.239804	0.136266	0.131551	0.617207	0.844222
ENSG00000164209	SLC25A46	1	CD4T, Nasal_Epithelium, Cells_Cultured_fibroblasts, Colon_Transverse, Esophagus_Mucosa, Lung, Nerve_Tibial, Pancreas, Skin_Not_Sun_Exposed_Suprapubic, Skin_Sun_Exposed_Lower_leg, Spleen, Thyroid, Whole_Blood, asthma_gene	14	0.00154862	0.251216	wFisher	one	14	13	0	13	13	pc11,pc8,pc4,pc1,pc10,pc5,pc2,pc3	0.752214	0.96178	0.0474167	0.00567939	0.0362424	0.527485	0.265247	0.98271	0.368374	0.578827	0.513669	0.0828812	0.0018462	0.0181049
ENSG00000148926	ADM	0	CD4T, Whole_Blood_GS, Cells_Cultured_fibroblasts, Skin_Sun_Exposed_Lower_leg, Vagina, Whole_Blood	6	0.0015723	0.251216	wFisher	one	14	6	0	6	6	pc1,pc4,pc2,pc5,pc3	0.837598	0.585642	0.0167131	0.13121	0.225794	0.00676179	0.211857	0.0198843	0.107081	0.525919	0.309548	0.181567	0.0549691	0.537836
ENSG00000232677	LINC00665	0	CD4T, Whole_Blood_GS, Adipose_Subcutaneous, Adipose_Visceral_Omentum, Artery_Aorta, Artery_Coronary, Artery_Tibial, Brain_Amygdala, Brain_Anterior_cingulate_cortex_BA24, Brain_Caudate_basal_ganglia, Brain_Cerebellar_Hemisphere, Brain_Cerebellum, Brain_Cortex, Brain_Frontal_Cortex_BA9, Brain_Hippocampus, Brain_Hypothalamus, Brain_Nucleus_accumbens_basal_ganglia, basal_ganglia, Brain_Substantia_nigra, Breast_Mammary_Tissue, Cells_Cultured_fibroblasts, Colon_Sigmoid, Colon_Transverse, Esophagus_Gastroesophageal_Junction, Esophagus_Mucosa, Esophagus_Muscularis, Heart_Atrial_Appendage, Heart_Left_Ventricle, Kidney_Cortex, Lung, Minor_Salivary_Gland, Muscle_Skeletal, Nerve_Tibial, Ovary, Pancreas, Pituitary, Prostate, Skin_Not_Sun_Exposed_Suprapubic, Skin_Sun_Exposed_Lower_leg, Spleen, Testis, Thyroid, Uterus, Vagina, Whole_Blood	45	0.00168287	0.251528	wFisher	one	14	45	0	45	45	pc3,pc2,pc0,pc1,pc5,pc6,pc7	4.74727e-05	0.713269	0.343506	0.264186	0.996456	0.183986	0.711315	0.150983	0.664854	0.457965	0.47938	0.0117102	0.0943299	0.715595
ENSG00000109854	HTATIP2	0	CD4T, Nasal_Epithelium, Whole_Blood_GS, Monocytes_MESA, Adipose_Subcutaneous, Adipose_Visceral_Omentum, Artery_Aorta, Artery_Coronary, Artery_Tibial, Brain_Amygdala, Brain_Anterior_cingulate_cortex_BA24, Brain_Caudate_basal_ganglia, Brain_Cortex, Brain_Frontal_Cortex_BA9, Brain_Hippocampus, Brain_Hypothalamus, Brain_Nucleus_accumbens_basal_ganglia, basal_ganglia, Brain_Substantia_nigra, Breast_Mammary_Tissue, Cells_Cultured_fibroblasts, Colon_Sigmoid, Esophagus_Gastroesophageal_Junction, Esophagus_Mucosa, Esophagus_Muscularis, Heart_Atrial_Appendage, Heart_Left_Ventricle, Lung, Muscle_Skeletal, Nerve_Tibial, Ovary, Pancreas, Spleen, Uterus, Whole_Blood	35	0.00185043	0.251528	wFisher	one	14	35	0	35	35	pc1,pc0	6.65791e-05	0.95072	0.545438	0.960472	0.0738399	0.968842	0.641604	0.140816	0.661444	0.0441149	0.170047	0.803289	0.0506899	0.579954
ENSG00000134248	LAMTOR5	0	Nasal_Epithelium, Whole_Blood_GS, Monocytes_MESA, Adipose_Subcutaneous, Brain_Frontal_Cortex_BA9, Esophagus_Mucosa, Esophagus_Muscularis, Muscle_Skeletal, Nerve_Tibial, Skin_Not_Sun_Exposed_Suprapubic, Skin_Sun_Exposed_Lower_leg, Stomach, Testis, Whole_Blood	14	0.00195608	0.251528	wFisher	one	14	14	0	14	14	pc0,pc4,pc2,pc6,pc1,pc7,pc8,pc5	0.000176577	0.261327	0.00106904	0.562082	0.572194	0.460932	0.093146	0.784995	0.824619	0.264858	0.971178	0.0703627	0.53506	0.161797
ENSG00000279668		0	Brain_Amygdala, Brain_Caudate_basal_ganglia, Brain_Cerebellar_Hemisphere, Brain_Cerebellum, Colon_Transverse, Esophagus_Mucosa, Heart_Left_Ventricle, Skin_Not_Sun_Exposed_Suprapubic, Skin_Sun_Exposed_Lower_leg, Testis	10	0.00191508	0.251528	wFisher	one	14	10	0	10	10	pc4,pc5,pc2,pc0,pc7,pc1,pc6,pc8	0.000727573	0.231998	0.0940698	0.643412	0.437508	0.0941181	0.30855	0.471238	0.28676	0.916686	0.0380199	0.0467369	0.130222	0.708133
ENSG00000135378	PRRG4	0	Nasal_Epithelium, Whole_Blood_GS, Monocytes_MESA, Skin_Sun_Exposed_Lower_leg, Small_Intestine_Terminal_Ileum, Stomach, Testis, Whole_Blood	8	0.00167623	0.251528	wFisher	one	14	8	0	8	8	pc6,pc2,pc1,pc4,pc7,pc0	0.00222406	0.0852121	0.0237412	0.622282	0.0335035	0.84603	0.347033	0.296476	0.326439	0.203057	0.0834467	0.397145	0.471098	0.273123
ENSG00000005421	PON1	0	Adipose_Visceral_Omentum, Adrenal_Gland, Brain_Anterior_cingulate_cortex_BA24, Brain_Hypothalamus, Breast_Mammary_Tissue, Colon_Transverse, Heart_Left_Ventricle, Liver, Lung, Nerve_Tibial, Ovary, Pancreas, Pituitary, Prostate, Skin_Sun_Exposed_Lower_leg, Small_Intestine_Terminal_Ileum, Stomach, Testis	18	0.00180518	0.251528	wFisher	one	14	18	0	18	18	pc6,pc7,pc0,pc8,pc2,pc5,pc10,pc11	0.0050845	0.00247644	0.671277	0.323981	0.103074	0.333192	0.7138	0.673198	0.548975	0.406159	0.0598566	0.542313	0.236009	0.00282309
ENSG00000213983	AP1G2	0	Nasal_Epithelium, Whole_Blood_GS, Adipose_Subcutaneous, Artery_Aorta, Artery_Tibial, Brain_Substantia_nigra, Cells_Cultured_fibroblasts, Colon_Transverse, Esophagus_Mucosa, Nerve_Tibial, Pancreas, Skin_Sun_Exposed_Lower_leg, Stomach, Whole_Blood	14	0.00193469	0.251528	wFisher	one	14	14	0	14	14	pc3,pc5,pc1,pc9,pc7,pc8,pc2,pc0,pc6	0.00650024	0.311974	0.0316367	0.34004	0.230647	0.92338	0.093554	0.395739	0.110493	0.182849	0.49139	0.331558	0.0411286	0.0966908
ENSG00000170542	SERPINB9	0	CD4T, Nasal_Epithelium, Whole_Blood_GS, Adipose_Subcutaneous, Adipose_Visceral_Omentum, Artery_Aorta, Artery_Coronary, Artery_Tibial, Brain_Cerebellar_Hemisphere, Brain_Cerebellum, Breast_Mammary_Tissue, Cells_Cultured_fibroblasts, Colon_Sigmoid, Colon_Transverse, Esophagus_Gastroesophageal_Junction, Esophagus_Mucosa, Esophagus_Muscularis, Heart_Atrial_Appendage, Heart_Left_Ventricle, Lung, Minor_Salivary_Gland, Muscle_Skeletal, Nerve_Tibial, Skin_Not_Sun_Exposed_Suprapubic, Skin_Sun_Exposed_Lower_leg, Spleen, Stomach, Testis, Thyroid, Whole_Blood	30	0.00188215	0.251528	wFisher	one	14	30	0	30	30	pc12,pc13,pc8,pc2,pc16,pc0,pc14,pc6,pc9,pc3,pc10,pc11	0.00748216	0.256025	0.000115924	0.397298	0.595664	0.950082	0.962564	0.369144	0.328795	0.472531	0.256847	0.0328367	0.615449	0.910101
ENSG00000247626	MARS2	0	CD4T, Whole_Blood_GS, Breast_Mammary_Tissue, Lung, Prostate, Skin_Sun_Exposed_Lower_leg	6	0.00172464	0.251528	wFisher	one	14	6	0	6	6	pc2,pc0,pc3,pc5,pc4,pc1	0.0103289	0.557231	0.0366976	0.316452	0.166756	0.170106	0.046617	0.00190998	0.815341	0.650643	0.609384	0.498879	0.302181	0.516994
ENSG00000173113	TRMT112	0	Nasal_Epithelium, Whole_Blood_GS, Adipose_Subcutaneous, Adipose_Visceral_Omentum, Adrenal_Gland, Artery_Tibial, Brain_Caudate_basal_ganglia, Brain_Cerebellum, Brain_Cortex, Brain_Frontal_Cortex_BA9, Brain_Hypothalamus, Brain_Nucleus_accumbens_basal_ganglia, basal_ganglia, Breast_Mammary_Tissue, Cells_Cultured_fibroblasts, Cells_EBV-transformed_lymphocytes, Colon_Transverse, Esophagus_Gastroesophageal_Junction, Esophagus_Mucosa, Esophagus_Muscularis, Heart_Atrial_Appendage, Heart_Left_Ventricle, Lung, Muscle_Skeletal, Nerve_Tibial, Ovary, Pancreas, Skin_Not_Sun_Exposed_Suprapubic, Skin_Sun_Exposed_Lower_leg, Spleen, Stomach, Testis, Thyroid, Whole_Blood	34	0.00186703	0.251528	wFisher	one	14	34	0	34	34	pc1,pc6,pc3,pc2,pc4,pc7,pc5,pc9	0.011513	0.456789	0.255339	0.200901	0.978345	0.0392795	0.467466	0.00326973	0.299011	0.166739	0.576261	0.862072	0.227477	0.00450984
ENSG00000260558		0	CD4T, Uterus	2	0.00194725	0.251528	wFisher	one	14	2	0	2	2	pc1,pc0	0.0145454	0.127861	0.248863	0.655468	0.0668348	0.276488	0.797432	0.0439886	0.0011596	0.807021	0.415669	0.227511	0.866262	0.530665
ENSG00000198105	ZNF248	0	CD4T, Nasal_Epithelium, Adipose_Subcutaneous, Adipose_Visceral_Omentum, Adrenal_Gland, Artery_Aorta, Artery_Coronary, Artery_Tibial, Brain_Caudate_basal_ganglia, Brain_Cerebellar_Hemisphere, Brain_Frontal_Cortex_BA9, Brain_Hippocampus, Brain_Hypothalamus, basal_ganglia, Brain_Spinal_cord_cervical_c-1, Breast_Mammary_Tissue, Cells_Cultured_fibroblasts, Colon_Sigmoid, Colon_Transverse, Esophagus_Gastroesophageal_Junction, Esophagus_Mucosa, Esophagus_Muscularis, Heart_Atrial_Appendage, Heart_Left_Ventricle, Lung, Muscle_Skeletal, Nerve_Tibial, Ovary, Skin_Not_Sun_Exposed_Suprapubic, Skin_Sun_Exposed_Lower_leg, Spleen, Stomach, Testis, Thyroid	34	0.00194535	0.251528	wFisher	one	14	33.8571	0.363137	33	34	pc1,pc0,pc20,pc8,pc7,pc4,pc2,pc18,pc5	0.0148045	0.0826034	0.0948466	0.730063	0.0106626	0.422967	0.945203	0.12394	0.553393	0.828714	0.991898	0.0479879	0.77545	0.00840523
ENSG00000177548	RABEP2	0	CD4T, Whole_Blood_GS, Adrenal_Gland, Heart_Atrial_Appendage, Pancreas, Pituitary, Skin_Not_Sun_Exposed_Suprapubic, Skin_Sun_Exposed_Lower_leg, Vagina	9	0.00193476	0.251528	wFisher	one	14	9	0	9	9	pc8,pc0,pc4,pc5,pc7,pc6,pc3,pc1	0.0193981	0.221079	0.00275156	0.150709	0.0549435	0.0120616	0.371361	0.147286	0.850861	0.851397	0.243201	0.940145	0.295457	0.0531904
ENSG00000213714	FAM209B	0	Whole_Blood_GS, Brain_Amygdala, Brain_Hippocampus, basal_ganglia, Brain_Substantia_nigra, Muscle_Skeletal, Pituitary, Small_Intestine_Terminal_Ileum, Testis	9	0.00191702	0.251528	wFisher	one	14	9	0	9	9	pc6,pc5,pc2,pc0,pc7,pc1,pc4	0.0220579	0.110717	0.424969	0.761863	0.904689	0.0210924	0.306748	0.14772	0.682873	0.754279	0.115826	0.201424	0.104374	0.00053184
ENSG00000162989	KCNJ3	0	Artery_Aorta, Artery_Tibial, Brain_Amygdala, Brain_Anterior_cingulate_cortex_BA24, Brain_Cerebellar_Hemisphere, Brain_Cerebellum, Brain_Cortex, Brain_Frontal_Cortex_BA9, Brain_Hippocampus, Heart_Atrial_Appendage, Pancreas	11	0.00192313	0.251528	wFisher	one	14	11	0	11	11	pc6,pc4,pc2,pc3,pc0,pc1	0.0222178	0.066815	0.128717	0.13712	0.956029	0.269473	0.372467	0.0575274	0.00623612	0.379942	0.518232	0.413162	0.125736	0.10912
ENSG00000082068	WDR70	0	CD4T, Nasal_Epithelium, Adipose_Subcutaneous, Artery_Tibial, Breast_Mammary_Tissue, Cells_Cultured_fibroblasts, Muscle_Skeletal, Nerve_Tibial, Pancreas, Skin_Not_Sun_Exposed_Suprapubic, Skin_Sun_Exposed_Lower_leg, Testis, Uterus	13	0.00174935	0.251528	wFisher	one	14	13	0	13	13	pc7,pc4,pc1,pc5,pc8,pc0,pc6,pc9	0.0279059	0.0800916	0.00133693	0.806842	0.090267	0.0359274	0.966744	0.830946	0.471269	0.939698	0.624414	0.0171729	0.082617	0.449482
ENSG00000099797	TECR	0	Nasal_Epithelium, Whole_Blood_GS, Adipose_Subcutaneous, Artery_Tibial, Brain_Anterior_cingulate_cortex_BA24, Brain_Cortex, Brain_Nucleus_accumbens_basal_ganglia, basal_ganglia, Heart_Left_Ventricle, Muscle_Skeletal, Skin_Not_Sun_Exposed_Suprapubic, Skin_Sun_Exposed_Lower_leg	12	0.00178588	0.251528	wFisher	one	14	12	0	12	12	pc6,pc5,pc7,pc10,pc4,pc8,pc1,pc3,pc0,pc2	0.0533244	0.0230075	0.388286	0.858093	0.000712303	0.470723	0.022174	0.66316	0.12445	0.703871	0.589273	0.242077	0.120131	0.579775
ENSG00000119655	NPC2	0	CD4T, Nasal_Epithelium, Whole_Blood_GS, Adipose_Subcutaneous, Artery_Aorta, Artery_Coronary, Artery_Tibial, Brain_Hypothalamus, Brain_Nucleus_accumbens_basal_ganglia, Cells_Cultured_fibroblasts, Colon_Sigmoid, Esophagus_Gastroesophageal_Junction, Esophagus_Mucosa, Esophagus_Muscularis, Heart_Atrial_Appendage, Kidney_Cortex, Lung, Nerve_Tibial, Skin_Not_Sun_Exposed_Suprapubic, Skin_Sun_Exposed_Lower_leg, Testis, Thyroid, Whole_Blood	23	0.00184501	0.251528	wFisher	one	14	23	0	23	23	pc4,pc6,pc2,pc1,pc8,pc3	0.0545349	0.19327	0.230048	0.106565	0.396198	0.614024	0.370027	0.253958	0.0720148	0.110593	0.506196	0.0798591	0.0185299	0.0465839
ENSG00000171551	ECEL1	0	Heart_Atrial_Appendage, Kidney_Cortex, Minor_Salivary_Gland, Muscle_Skeletal, Nerve_Tibial, Spleen	6	0.00171752	0.251528	wFisher	one	14	6	0	6	6	pc0,pc2,pc1,pc5,pc3	0.132365	0.115629	0.00303925	0.00194788	0.0378176	0.602788	0.644994	0.364334	0.259818	0.41409	0.510516	0.117892	0.690399	0.306245
ENSG00000026025	VIM	0	CD4T, Nasal_Epithelium, Whole_Blood_GS, Adipose_Subcutaneous, Adrenal_Gland, Artery_Aorta, Artery_Tibial, Brain_Cortex, Brain_Frontal_Cortex_BA9, Brain_Nucleus_accumbens_basal_ganglia, Cells_Cultured_fibroblasts, Esophagus_Muscularis, Nerve_Tibial, Skin_Not_Sun_Exposed_Suprapubic, Thyroid	15	0.00186294	0.251528	wFisher	one	14	15	0	15	15	pc13,pc4,pc9,pc14,pc3,pc11,pc0,pc10	0.248878	0.0646967	0.0292423	0.106881	0.546575	0.076624	0.137302	0.0342955	0.0789738	0.129684	0.37775	0.0750738	0.27439	0.872047
ENSG00000144589	STK11IP	0	Nasal_Epithelium, Whole_Blood_GS, Artery_Aorta, Vagina, Whole_Blood	5	0.00164131	0.251528	wFisher	one	14	5	0	5	5	pc0,pc3,pc1,pc2,pc4	0.424608	0.278537	0.000102136	0.530015	0.0460858	0.400899	0.318307	0.375062	0.204353	0.729601	0.839744	0.192028	0.0167568	0.82796
ENSG00000134247	PTGFRN	0	CD4T, Nasal_Epithelium, Whole_Blood_GS, Monocytes_MESA, Adrenal_Gland, Artery_Aorta, Artery_Tibial, Brain_Cerebellum, Brain_Frontal_Cortex_BA9, Cells_Cultured_fibroblasts, Colon_Sigmoid, Esophagus_Gastroesophageal_Junction, Esophagus_Mucosa, Esophagus_Muscularis, Heart_Atrial_Appendage, Heart_Left_Ventricle, Lung, Nerve_Tibial, Prostate, Skin_Sun_Exposed_Lower_leg, Testis	21	0.00181306	0.251528	wFisher	one	14	21	0	21	21	pc10,pc2,pc9,pc0,pc4,pc8,pc5,pc11	0.46401	0.353128	4.55381e-05	0.248659	0.775884	0.602341	0.707982	0.00138363	0.196061	0.565643	0.927017	0.719874	0.272298	0.807166
ENSG00000129988	LBP	0	Lung, Muscle_Skeletal, Testis	3	0.001703	0.251528	wFisher	one	14	3	0	3	3	pc1,pc2,pc0	0.485333	0.0329406	0.0745462	0.133401	0.600892	0.0745616	0.150974	0.0644096	0.317115	0.0726253	0.0138575	0.155465	0.261094	0.184846
ENSG00000188542	DUSP28	0	Nasal_Epithelium, Whole_Blood_GS, Monocytes_MESA, Adipose_Visceral_Omentum, Brain_Cerebellar_Hemisphere, Brain_Hypothalamus, Lung, Muscle_Skeletal, Skin_Not_Sun_Exposed_Suprapubic, Skin_Sun_Exposed_Lower_leg, Whole_Blood	11	0.00195246	0.251528	wFisher	one	14	11	0	11	11	pc8,pc1,pc4,pc7,pc0,pc2,pc5,pc3	0.498215	0.0195692	0.0260093	0.127632	0.0228927	0.100278	0.18762	0.445473	0.437638	0.5648	0.540317	0.0405202	0.0494648	0.217551
ENSG00000228340	MIR646HG	0	CD4T, Whole_Blood_GS, Adipose_Subcutaneous, Adipose_Visceral_Omentum, Artery_Aorta, Artery_Coronary, Artery_Tibial, Brain_Caudate_basal_ganglia, Brain_Nucleus_accumbens_basal_ganglia, Breast_Mammary_Tissue, Cells_Cultured_fibroblasts, Colon_Sigmoid, Colon_Transverse, Esophagus_Gastroesophageal_Junction, Esophagus_Mucosa, Esophagus_Muscularis, Heart_Atrial_Appendage, Heart_Left_Ventricle, Lung, Muscle_Skeletal, Nerve_Tibial, Ovary, Pancreas, Pituitary, Prostate, Skin_Not_Sun_Exposed_Suprapubic, Skin_Sun_Exposed_Lower_leg, Small_Intestine_Terminal_Ileum, Stomach, Testis, Thyroid, Vagina, Whole_Blood	33	0.00179119	0.251528	wFisher	one	14	33	0	33	33	pc4,pc13,pc11,pc7,pc9,pc6,pc1,pc12,pc8	0.532079	0.50003	0.0252626	0.0881772	0.948579	0.113042	0.807366	0.00144566	0.205266	0.0140449	0.426332	0.3867	0.0754977	0.946508
ENSG00000150991	UBC	0	Cells_Cultured_fibroblasts, Skin_Not_Sun_Exposed_Suprapubic, Vagina	3	0.00181815	0.251528	wFisher	one	14	3	0	3	3	pc1,pc0,pc2	0.791729	0.360123	0.00163268	0.705699	0.851663	0.490759	0.461891	0.0428779	0.239299	0.425741	0.15875	0.00145545	0.480054	0.334902
ENSG00000203772	SPRN	0	CD4T, Adipose_Subcutaneous, Adipose_Visceral_Omentum, Artery_Aorta, Artery_Coronary, Artery_Tibial, Brain_Anterior_cingulate_cortex_BA24, Brain_Cerebellar_Hemisphere, Breast_Mammary_Tissue, Cells_EBV-transformed_lymphocytes, Colon_Sigmoid, Colon_Transverse, Esophagus_Mucosa, Esophagus_Muscularis, Heart_Atrial_Appendage, Heart_Left_Ventricle, Liver, Lung, Muscle_Skeletal, Nerve_Tibial, Ovary, Pancreas, Skin_Not_Sun_Exposed_Suprapubic, Skin_Sun_Exposed_Lower_leg, Stomach, Thyroid, Whole_Blood	27	0.00202078	0.253706	wFisher	one	14	27	0	27	27	pc8,pc4,pc5,pc3,pc1,pc6,pc0	0.000374724	0.00146596	0.352166	0.41568	0.593877	0.660264	0.00170026	0.641779	0.715354	0.216213	0.72186	0.497379	0.314356	0.778824
ENSG00000102572	STK24	0	Whole_Blood_GS, Adipose_Subcutaneous, Adipose_Visceral_Omentum, Artery_Coronary, Artery_Tibial, Brain_Cerebellar_Hemisphere, Brain_Cerebellum, Breast_Mammary_Tissue, Cells_Cultured_fibroblasts, Colon_Transverse, Esophagus_Mucosa, Heart_Left_Ventricle, Lung, Nerve_Tibial, Skin_Not_Sun_Exposed_Suprapubic, Spleen, Testis, Uterus, Whole_Blood	19	0.00208642	0.253706	wFisher	one	14	19	0	19	19	pc14,pc1,pc0,pc10,pc4,pc6,pc3,pc12,pc13,pc15	0.00988729	0.225335	0.000199626	0.843263	0.421029	0.833041	0.59598	0.323135	0.640172	0.00141521	0.777892	0.740672	0.454537	0.312385
ENSG00000119508	NR4A3	0	Nasal_Epithelium, Vagina	2	0.00203723	0.253706	wFisher	one	14	2	0	2	2	pc0,pc1	0.0569131	0.855895	0.204363	0.0498286	0.527095	0.715787	0.0755181	0.0146812	0.397195	0.653066	0.729391	0.100358	0.224036	0.00798691
ENSG00000143954	REG3G	0	Adipose_Visceral_Omentum, Adrenal_Gland, Breast_Mammary_Tissue, Esophagus_Muscularis, Minor_Salivary_Gland, Pancreas, Testis, Thyroid	8	0.0019904	0.253706	wFisher	one	14	8	0	8	8	pc0,pc6,pc7,pc2,pc1,pc5,pc4	0.075119	0.1938	7.13854e-05	0.736906	0.404925	0.643714	0.0660423	0.260376	0.48796	0.277945	0.243629	0.766455	0.0468248	0.951685
ENSG00000196126	HLA-DRB1	1	CD4T, Nasal_Epithelium, Whole_Blood_GS, Monocytes_MESA, Adipose_Subcutaneous, Adipose_Visceral_Omentum, Artery_Aorta, Artery_Coronary, Artery_Tibial, Brain_Amygdala, Brain_Anterior_cingulate_cortex_BA24, Brain_Caudate_basal_ganglia, Brain_Cerebellar_Hemisphere, Brain_Cerebellum, Brain_Cortex, Brain_Frontal_Cortex_BA9, Brain_Hippocampus, Brain_Hypothalamus, Brain_Nucleus_accumbens_basal_ganglia, basal_ganglia, Brain_Spinal_cord_cervical_c-1, Brain_Substantia_nigra, Breast_Mammary_Tissue, Cells_Cultured_fibroblasts, Cells_EBV-transformed_lymphocytes, Colon_Sigmoid, Colon_Transverse, Esophagus_Gastroesophageal_Junction, Esophagus_Mucosa, Esophagus_Muscularis, Heart_Atrial_Appendage, Heart_Left_Ventricle, Kidney_Cortex, Liver, Lung, Minor_Salivary_Gland, Muscle_Skeletal, Nerve_Tibial, Pancreas, Pituitary, Prostate, Skin_Not_Sun_Exposed_Suprapubic, Skin_Sun_Exposed_Lower_leg, Small_Intestine_Terminal_Ileum, Spleen, Stomach, Testis, Thyroid, Vagina, Whole_Blood, asthma_gene	51	0.00200523	0.253706	wFisher	one	14	50	0	50	50	pc1,pc4,pc2,pc0,pc3	0.129105	0.812938	0.0847938	0.92585	0.367113	0.491602	0.358948	0.166289	0.604122	0.782749	0.31371	0.0310216	0.00238381	0.0250204
ENSG00000173559	NABP1	0	CD4T, Nasal_Epithelium, Whole_Blood_GS, Monocytes_MESA, Artery_Tibial, Cells_Cultured_fibroblasts, Esophagus_Mucosa, Liver, Lung, Skin_Not_Sun_Exposed_Suprapubic, Stomach, Whole_Blood	12	0.00204242	0.253706	wFisher	one	14	12	0	12	12	pc9,pc7,pc2,pc0,pc1,pc3,pc4,pc6,pc5	0.250144	0.355045	0.109344	0.116878	0.290899	0.100241	0.0537753	0.938238	0.0162001	0.336538	0.000722454	0.0913054	0.307925	0.732871
ENSG00000228439		0	CD4T, Breast_Mammary_Tissue, Cells_Cultured_fibroblasts, Cells_EBV-transformed_lymphocytes, Nerve_Tibial, Whole_Blood	6	0.00205488	0.253706	wFisher	one	14	6	0	6	6	pc2,pc4,pc0,pc1	0.447078	0.0380024	0.00384773	0.0334734	0.162969	0.368962	0.169141	0.179801	0.297421	0.166437	0.53341	0.0499534	0.548005	0.156388
ENSG00000123552	USP45	0	CD4T, Nasal_Epithelium, Whole_Blood_GS, Adipose_Subcutaneous, Adipose_Visceral_Omentum, Artery_Aorta, Artery_Tibial, Brain_Caudate_basal_ganglia, Brain_Nucleus_accumbens_basal_ganglia, Breast_Mammary_Tissue, Cells_Cultured_fibroblasts, Colon_Sigmoid, Esophagus_Gastroesophageal_Junction, Esophagus_Muscularis, Heart_Left_Ventricle, Muscle_Skeletal, Nerve_Tibial, Pancreas, Prostate, Skin_Not_Sun_Exposed_Suprapubic, Small_Intestine_Terminal_Ileum, Spleen, Testis, Thyroid, Whole_Blood	25	0.00206604	0.253706	wFisher	one	14	25	0	25	25	pc16,pc9,pc2,pc4,pc14,pc17,pc19,pc15,pc1	0.719206	0.0145454	0.267477	0.0576285	0.139181	0.250881	0.0117962	0.0763779	0.0270573	0.120271	0.930654	0.540002	0.269633	0.0772403
ENSG00000144339	TMEFF2	0	Adipose_Subcutaneous, Adipose_Visceral_Omentum, Artery_Coronary, Artery_Tibial, Brain_Cerebellum, Breast_Mammary_Tissue, Cells_Cultured_fibroblasts, Colon_Transverse, Esophagus_Gastroesophageal_Junction, Esophagus_Mucosa, Esophagus_Muscularis, Heart_Atrial_Appendage, Heart_Left_Ventricle, Muscle_Skeletal, Skin_Sun_Exposed_Lower_leg, Stomach, Testis, Thyroid	18	0.00208907	0.253706	wFisher	one	14	18	0	18	18	pc1,pc3,pc0,pc6,pc4,pc2,pc7	0.856187	0.108696	0.495372	0.0959425	0.280377	0.755107	0.813777	0.0366813	0.0298796	0.196175	0.0432482	0.691716	0.00228295	0.666643
ENSG00000155307	SAMSN1	0	Whole_Blood_GS, Monocytes_MESA, Colon_Sigmoid, Pituitary, Skin_Not_Sun_Exposed_Suprapubic, Vagina	6	0.00213321	0.255574	wFisher	one	14	6	0	6	6	pc4,pc5,pc2,pc3,pc1	0.000662573	0.600853	0.00608397	0.436013	0.89601	0.152148	0.771789	0.257409	0.631634	0.483132	0.122963	0.399676	0.312912	0.00880651
ENSG00000162775	RBM15	0	Nasal_Epithelium, Whole_Blood_GS, Kidney_Cortex, Whole_Blood	4	0.00213468	0.255574	wFisher	one	14	4	0	4	4	pc3,pc0,pc1,pc2	0.006587	0.269294	1.54841e-05	0.566668	0.667015	0.828284	0.0646841	0.915889	0.721798	0.192764	0.521914	0.170786	0.286364	0.66544
ENSG00000250303	LINC02762	0	Whole_Blood_GS, Adipose_Subcutaneous, Artery_Aorta, Artery_Tibial, Brain_Anterior_cingulate_cortex_BA24, Cells_Cultured_fibroblasts, Esophagus_Muscularis, Muscle_Skeletal, Nerve_Tibial, Ovary, Pancreas, Testis, Thyroid	13	0.00215087	0.255574	wFisher	one	14	13	0	13	13	pc0,pc9,pc5,pc11,pc1,pc10,pc4	0.0169323	0.00149286	0.00287489	0.548168	0.201382	0.386873	0.573497	0.0659689	0.599963	0.450602	0.745596	0.501023	0.423684	0.781108
ENSG00000105254	TBCB	0	Nasal_Epithelium, Brain_Spinal_cord_cervical_c-1, Colon_Sigmoid, Colon_Transverse, Esophagus_Mucosa, Heart_Atrial_Appendage, Heart_Left_Ventricle, Lung, Muscle_Skeletal, Nerve_Tibial, Skin_Sun_Exposed_Lower_leg, Whole_Blood	12	0.00215642	0.255574	wFisher	one	14	12	0	12	12	pc4,pc1,pc9,pc7,pc5,pc8	0.0322199	0.273176	0.0046493	0.833359	0.251003	0.233985	0.743301	0.100482	0.0729517	0.392184	0.0817659	0.388844	0.176578	0.219168
ENSG00000185650	ZFP36L1	0	Nasal_Epithelium, Whole_Blood_GS, Artery_Tibial, Esophagus_Muscularis, Thyroid, Whole_Blood	6	0.00231163	0.258403	wFisher	one	14	6	0	6	6	pc1,pc2,pc3,pc4,pc5,pc0	0.0028762	0.753738	0.102866	0.73108	0.0526143	0.150577	0.758653	0.0123216	0.0863027	0.601594	0.915971	0.120621	0.908379	0.231921
ENSG00000163823	CCR1	0	CD4T, Nasal_Epithelium, Whole_Blood_GS, Cells_Cultured_fibroblasts, Colon_Transverse, Esophagus_Gastroesophageal_Junction, Esophagus_Mucosa, Esophagus_Muscularis, Lung, Skin_Sun_Exposed_Lower_leg, Spleen, Vagina, Whole_Blood	13	0.00228136	0.258403	wFisher	one	14	13	0	13	13	pc4,pc2,pc3,pc5,pc0,pc6	0.00301073	0.532131	0.22052	0.320437	0.107219	0.169182	0.566513	0.195795	0.62315	0.571911	0.049283	0.0060277	0.448041	0.869759
ENSG00000106952	TNFSF8	0	CD4T, Nasal_Epithelium, Whole_Blood_GS, Monocytes_MESA, Artery_Coronary, Breast_Mammary_Tissue, Esophagus_Gastroesophageal_Junction, Kidney_Cortex, Nerve_Tibial, Pituitary, Whole_Blood	11	0.00221906	0.258403	wFisher	one	14	11	0	11	11	pc8,pc2,pc6,pc5,pc1,pc10,pc7,pc3	0.00688536	0.0672785	0.467331	0.611545	0.219873	0.361434	0.862784	0.0725825	0.016127	0.875988	0.0341011	0.742303	0.114038	0.357767
ENSG00000125257	ABCC4	0	CD4T, Nasal_Epithelium, Whole_Blood_GS, Monocytes_MESA, Adipose_Subcutaneous, Adipose_Visceral_Omentum, Adrenal_Gland, Artery_Aorta, Artery_Tibial, Brain_Frontal_Cortex_BA9, basal_ganglia, Cells_Cultured_fibroblasts, Colon_Sigmoid, Esophagus_Gastroesophageal_Junction, Esophagus_Muscularis, Heart_Atrial_Appendage, Heart_Left_Ventricle, Muscle_Skeletal, Nerve_Tibial, Ovary, Pancreas, Pituitary, Skin_Not_Sun_Exposed_Suprapubic, Stomach, Thyroid, Whole_Blood	26	0.00230914	0.258403	wFisher	one	14	26	0	26	26	pc0,pc9,pc3,pc2,pc8,pc11,pc5,pc7,pc4,pc12,pc14	0.00728834	0.202367	0.10634	0.997479	0.250477	0.535767	0.414215	0.291141	0.0567779	0.00856376	0.206471	0.580721	0.386662	0.0272847
ENSG00000163630	SYNPR	0	Nasal_Epithelium, Brain_Cerebellar_Hemisphere, Brain_Cerebellum, basal_ganglia, Colon_Sigmoid, Esophagus_Gastroesophageal_Junction, Esophagus_Muscularis, Heart_Atrial_Appendage, Minor_Salivary_Gland, Nerve_Tibial, Small_Intestine_Terminal_Ileum, Stomach, Thyroid	13	0.00228655	0.258403	wFisher	one	14	13	0	13	13	pc4,pc0,pc1,pc8,pc3,pc10	0.0124823	0.595915	0.0893128	0.173761	0.00613049	0.70996	0.810273	0.0284369	0.263474	0.178042	0.696968	0.427723	0.290552	0.340206
ENSG00000188958	UTS2B	0	Whole_Blood_GS, Adipose_Subcutaneous, Adipose_Visceral_Omentum, Adrenal_Gland, Artery_Aorta, Artery_Tibial, Brain_Amygdala, Brain_Anterior_cingulate_cortex_BA24, Breast_Mammary_Tissue, Cells_Cultured_fibroblasts, Colon_Transverse, Esophagus_Gastroesophageal_Junction, Esophagus_Muscularis, Heart_Atrial_Appendage, Kidney_Cortex, Lung, Ovary, Skin_Sun_Exposed_Lower_leg, Small_Intestine_Terminal_Ileum, Spleen, Thyroid, Uterus	22	0.00222555	0.258403	wFisher	one	14	22	0	22	22	pc7,pc6,pc8,pc4,pc5,pc0,pc1,pc9	0.0294242	0.0143644	0.109354	0.87874	0.139317	0.69082	0.211611	0.261724	0.00315125	0.342874	0.446531	0.322248	0.733754	0.0886257
ENSG00000168763	CNNM3	0	CD4T, Nasal_Epithelium, Whole_Blood_GS, Artery_Tibial, Brain_Substantia_nigra, Colon_Sigmoid, Colon_Transverse, Esophagus_Muscularis, Heart_Atrial_Appendage, Muscle_Skeletal, Nerve_Tibial, Pancreas, Pituitary, Skin_Not_Sun_Exposed_Suprapubic, Skin_Sun_Exposed_Lower_leg, Thyroid	16	0.00229154	0.258403	wFisher	one	14	15.9286	0.267261	15	16	pc11,pc13,pc2,pc7,pc4,pc12,pc1,pc8,pc5	0.155204	0.584277	0.121637	0.327875	0.0448845	0.981414	0.728513	0.00557451	0.328881	0.801478	0.429328	0.22086	0.0945522	0.0380493
ENSG00000103202	NME4	0	CD4T, Nasal_Epithelium, Whole_Blood_GS, Monocytes_MESA, Adipose_Subcutaneous, Adipose_Visceral_Omentum, Adrenal_Gland, Artery_Aorta, Artery_Coronary, Artery_Tibial, Brain_Caudate_basal_ganglia, Brain_Cerebellar_Hemisphere, Brain_Cerebellum, Brain_Cortex, Brain_Frontal_Cortex_BA9, Brain_Hippocampus, Brain_Nucleus_accumbens_basal_ganglia, basal_ganglia, Brain_Substantia_nigra, Breast_Mammary_Tissue, Cells_Cultured_fibroblasts, Colon_Sigmoid, Esophagus_Gastroesophageal_Junction, Esophagus_Muscularis, Heart_Atrial_Appendage, Heart_Left_Ventricle, Liver, Lung, Minor_Salivary_Gland, Muscle_Skeletal, Nerve_Tibial, Ovary, Pancreas, Pituitary, Prostate, Skin_Not_Sun_Exposed_Suprapubic, Skin_Sun_Exposed_Lower_leg, Spleen, Stomach, Testis, Thyroid, Whole_Blood	42	0.00220122	0.258403	wFisher	one	14	42	0	42	42	pc1,pc0,pc3,pc4,pc2,pc5	0.609322	0.0375989	0.0894081	0.953449	0.994511	0.444383	0.171842	0.0110975	0.208434	0.0661404	0.219309	0.278479	0.00865649	0.786109
ENSG00000153234	NR4A2	0	Nasal_Epithelium, Esophagus_Mucosa, Ovary	3	0.00230954	0.258403	wFisher	one	14	3	0	3	3	pc2,pc1,pc0	0.745389	0.0310187	0.0703114	0.201298	0.952859	0.231684	0.632882	0.280079	0.000417499	0.678576	0.663327	0.33749	0.00655982	0.252861
ENSG00000197746	PSAP	0	CD4T, Nasal_Epithelium, Whole_Blood_GS, Adipose_Subcutaneous, Artery_Aorta, Brain_Amygdala, basal_ganglia, Cells_Cultured_fibroblasts, Colon_Sigmoid, Colon_Transverse, Esophagus_Mucosa, Esophagus_Muscularis, Liver, Lung, Minor_Salivary_Gland, Muscle_Skeletal, Nerve_Tibial, Skin_Not_Sun_Exposed_Suprapubic, Small_Intestine_Terminal_Ileum, Spleen, Stomach, Thyroid, Whole_Blood	23	0.00225809	0.258403	wFisher	one	14	23	0	23	23	pc0,pc7,pc8,pc3,pc1,pc6,pc4,pc10,pc5	0.800373	0.146031	2.50508e-06	0.92644	0.617753	0.818559	0.120955	0.611341	0.328131	0.312346	0.723164	0.014868	0.480664	0.97816
ENSG00000175305	CCNE2	0	Adipose_Visceral_Omentum, Heart_Atrial_Appendage, Heart_Left_Ventricle, Lung, Testis, Thyroid	6	0.00233535	0.25958	wFisher	one	14	6	0	6	6	pc0,pc3,pc1,pc4,pc2	0.488213	0.1571	0.413736	0.748181	0.179774	0.469471	0.535579	0.41829	0.773951	0.0420197	0.0176036	0.00157654	0.83901	0.00399923
ENSG00000187098	MITF	0	Nasal_Epithelium, Artery_Aorta, Brain_Cortex, Brain_Substantia_nigra, Cells_EBV-transformed_lymphocytes, Colon_Sigmoid, Esophagus_Mucosa, Pancreas, Spleen, Thyroid	10	0.00243061	0.260228	wFisher	one	14	10	0	10	10	pc7,pc5,pc1,pc2,pc6,pc3	0.000983239	0.675076	0.529729	0.751068	0.716179	0.823389	0.0014093	0.0902145	0.360282	0.899347	0.405451	0.0550875	0.357359	0.907169
ENSG00000154975	CA10	0	Ovary, Prostate	2	0.00235593	0.260228	wFisher	one	14	2	0	2	2	pc1,pc0	0.00921982	0.0645283	0.797457	0.420097	0.173227	0.463754	0.323604	0.190441	0.418464	0.704504	0.342312	0.330608	0.00109402	0.228914
ENSG00000204257	HLA-DMA	0	CD4T, Nasal_Epithelium, Whole_Blood_GS, Adipose_Subcutaneous, Adipose_Visceral_Omentum, Artery_Aorta, Artery_Tibial, Brain_Caudate_basal_ganglia, Brain_Cerebellar_Hemisphere, Brain_Cerebellum, Brain_Cortex, Brain_Frontal_Cortex_BA9, Brain_Hippocampus, Brain_Nucleus_accumbens_basal_ganglia, basal_ganglia, Cells_Cultured_fibroblasts, Colon_Sigmoid, Colon_Transverse, Esophagus_Gastroesophageal_Junction, Esophagus_Mucosa, Esophagus_Muscularis, Heart_Atrial_Appendage, Heart_Left_Ventricle, Liver, Lung, Muscle_Skeletal, Ovary, Pancreas, Pituitary, Prostate, Skin_Not_Sun_Exposed_Suprapubic, Skin_Sun_Exposed_Lower_leg, Stomach, Testis, Thyroid	35	0.00239802	0.260228	wFisher	one	14	35	0	35	35	pc3,pc0,pc5,pc2,pc4,pc1	0.0603778	0.516088	0.116777	0.889822	0.293825	0.0940029	0.217861	0.30009	0.0550525	0.0906933	0.00813283	0.34184	0.0824919	0.198765
ENSG00000160808	MYL3	0	Brain_Amygdala, Brain_Nucleus_accumbens_basal_ganglia, Lung	3	0.00238016	0.260228	wFisher	one	14	3	0	3	3	pc0,pc2,pc1	0.168161	0.340087	0.454135	0.661845	0.0109055	0.673441	0.645048	0.248736	0.785904	0.393791	0.55301	0.0230673	0.00569579	0.0456507
ENSG00000067191	CACNB1	0	CD4T, Nasal_Epithelium, Whole_Blood_GS, Adipose_Subcutaneous, Artery_Tibial, Breast_Mammary_Tissue, Cells_EBV-transformed_lymphocytes, Prostate, Testis, Thyroid	10	0.00244118	0.260228	wFisher	one	14	10	0	10	10	pc4,pc2,pc6,pc8,pc0,pc5,pc3	0.356685	0.783101	0.0560678	0.845756	0.518802	0.535619	0.0201915	0.152988	0.581811	0.336148	0.311963	0.0316843	0.00185991	0.646709
ENSG00000172201	ID4	0	Nasal_Epithelium, Adipose_Subcutaneous, Artery_Tibial, Brain_Caudate_basal_ganglia, Brain_Cortex, Brain_Nucleus_accumbens_basal_ganglia, Cells_Cultured_fibroblasts, Esophagus_Mucosa, Muscle_Skeletal, Nerve_Tibial, Pancreas	11	0.00241754	0.260228	wFisher	one	14	11	0	11	11	pc8,pc0,pc9,pc7,pc6,pc1,pc2,pc10	0.428165	0.370164	0.144665	0.0270127	0.683403	0.638235	0.00276951	0.0870745	0.00899068	0.868658	0.902275	0.159513	0.188971	0.225126
ENSG00000140675	SLC5A2	0	Whole_Blood_GS, Artery_Tibial, Brain_Cerebellar_Hemisphere, Brain_Cerebellum, Brain_Cortex, Colon_Sigmoid, Colon_Transverse, Esophagus_Gastroesophageal_Junction, Lung, Pancreas, Prostate, Stomach	12	0.00245258	0.260228	wFisher	one	14	12	0	12	12	pc1,pc6,pc0,pc5,pc2,pc4,pc3	0.42819	0.771018	0.103245	0.22708	0.0820575	0.600574	0.842105	0.168246	0.502379	0.142822	0.0205025	0.822651	0.0249582	0.00190544
ENSG00000141384	TAF4B	0	CD4T, Nasal_Epithelium, Whole_Blood_GS, Artery_Aorta, Artery_Coronary, Artery_Tibial, Brain_Amygdala, Brain_Frontal_Cortex_BA9, basal_ganglia, Cells_EBV-transformed_lymphocytes, Colon_Sigmoid, Heart_Left_Ventricle, Lung, Muscle_Skeletal, Testis	15	0.00246022	0.260228	wFisher	one	14	15	0	15	15	pc10,pc7,pc6,pc1,pc0,pc5,pc8,pc2,pc3,pc4	0.440889	0.568856	0.268857	0.0138344	0.755217	0.0181526	0.54776	0.309505	0.00171158	0.614575	0.0387103	0.325543	0.0530451	0.264231
ENSG00000185236	RAB11B	0	CD4T, Brain_Frontal_Cortex_BA9, Cells_Cultured_fibroblasts, Colon_Sigmoid, Esophagus_Gastroesophageal_Junction, Pancreas, Prostate, Skin_Not_Sun_Exposed_Suprapubic, Skin_Sun_Exposed_Lower_leg, Thyroid	10	0.00244292	0.260228	wFisher	one	14	10	0	10	10	pc6,pc2,pc5,pc3,pc4,pc8,pc1,pc7	0.780243	0.582027	0.000118624	0.835288	0.378964	0.703539	0.905247	0.136918	0.0470986	0.0671668	0.0604569	0.40666	0.854143	0.0439577
ENSG00000264964	TWSG1-DT	0	Whole_Blood_GS, Adipose_Visceral_Omentum, Adrenal_Gland, Colon_Sigmoid, Esophagus_Mucosa, Pancreas, Prostate, Stomach, Testis	9	0.00254201	0.266019	wFisher	one	14	9	0	9	9	pc1,pc4,pc2,pc0,pc5,pc7	0.0363017	0.919991	0.0553719	0.969091	0.005316	0.929901	0.046852	0.0519504	0.84348	0.678961	0.418563	0.298569	0.110093	0.485373
ENSG00000110851	PRDM4	0	Whole_Blood_GS, Adipose_Subcutaneous, Adipose_Visceral_Omentum, Artery_Tibial, Brain_Cerebellar_Hemisphere, Brain_Cerebellum, Brain_Frontal_Cortex_BA9, basal_ganglia, Breast_Mammary_Tissue, Colon_Transverse, Esophagus_Mucosa, Esophagus_Muscularis, Heart_Left_Ventricle, Nerve_Tibial, Pancreas, Pituitary, Skin_Not_Sun_Exposed_Suprapubic, Skin_Sun_Exposed_Lower_leg, Testis, Thyroid, Whole_Blood	21	0.0025311	0.266019	wFisher	one	14	21	0	21	21	pc10,pc0,pc6,pc4,pc7,pc8,pc3,pc9,pc1,pc2,pc5	0.122291	0.143573	0.0723651	0.781512	0.0108005	0.435635	0.887425	0.0213248	0.64719	0.250994	0.14736	0.380263	0.131862	0.160236
ENSG00000090060	PAPOLA	0	Adipose_Subcutaneous, Artery_Aorta, Artery_Tibial, Breast_Mammary_Tissue, Colon_Sigmoid, Esophagus_Gastroesophageal_Junction, Esophagus_Mucosa, Heart_Atrial_Appendage, Muscle_Skeletal, Nerve_Tibial, Pancreas, Prostate, Skin_Not_Sun_Exposed_Suprapubic, Skin_Sun_Exposed_Lower_leg, Spleen, Thyroid, Uterus, Vagina	18	0.00278847	0.266244	wFisher	one	14	18	0	18	18	pc7,pc1,pc2,pc9,pc12,pc8,pc4,pc6	0.00018005	0.677392	0.359764	0.00126017	0.208602	0.317671	0.268567	0.218119	0.522065	0.440666	0.730375	0.982926	0.0858808	0.468076
ENSG00000134882	UBAC2	1	Nasal_Epithelium, Whole_Blood_GS, Monocytes_MESA, Brain_Caudate_basal_ganglia, Colon_Sigmoid, Colon_Transverse, Esophagus_Mucosa, Heart_Atrial_Appendage, Heart_Left_Ventricle, Nerve_Tibial, Pancreas, Skin_Sun_Exposed_Lower_leg, Small_Intestine_Terminal_Ileum, Testis, Whole_Blood, asthma_gene	16	0.0025908	0.266244	wFisher	one	14	15	0	15	15	pc7,pc6,pc4,pc2,pc8,pc11,pc1,pc0,pc3,pc9,pc12	0.000202774	0.607107	0.0703856	0.882747	0.424821	0.791299	0.822409	0.507305	0.0203217	0.492886	0.846862	0.803727	0.00536982	0.877453
ENSG00000176244	ACBD7	0	CD4T, Nasal_Epithelium, Whole_Blood_GS, Adipose_Subcutaneous, Adrenal_Gland, Artery_Coronary, Artery_Tibial, Brain_Nucleus_accumbens_basal_ganglia, Colon_Transverse, Esophagus_Mucosa, Lung, Nerve_Tibial, Prostate, Skin_Not_Sun_Exposed_Suprapubic, Skin_Sun_Exposed_Lower_leg, Small_Intestine_Terminal_Ileum, Thyroid, Whole_Blood	18	0.00299615	0.266244	wFisher	one	14	18	0	18	18	pc7,pc11,pc1,pc4,pc0,pc2,pc5,pc6,pc9	0.000384819	0.264426	0.446479	0.879231	0.882897	0.878744	0.253291	0.54852	0.015224	0.163782	0.225816	0.479096	0.0286225	0.247734
ENSG00000188385	JAKMIP3	0	CD4T, Nasal_Epithelium, Whole_Blood_GS, Adipose_Subcutaneous, Adipose_Visceral_Omentum, Adrenal_Gland, Artery_Aorta, Artery_Tibial, Brain_Amygdala, Brain_Anterior_cingulate_cortex_BA24, Brain_Caudate_basal_ganglia, Brain_Cerebellar_Hemisphere, Brain_Cerebellum, Brain_Cortex, Brain_Frontal_Cortex_BA9, Brain_Hippocampus, Brain_Hypothalamus, Brain_Nucleus_accumbens_basal_ganglia, basal_ganglia, Brain_Spinal_cord_cervical_c-1, Brain_Substantia_nigra, Breast_Mammary_Tissue, Cells_Cultured_fibroblasts, Colon_Sigmoid, Colon_Transverse, Esophagus_Gastroesophageal_Junction, Esophagus_Mucosa, Esophagus_Muscularis, Heart_Atrial_Appendage, Heart_Left_Ventricle, Liver, Lung, Minor_Salivary_Gland, Muscle_Skeletal, Nerve_Tibial, Ovary, Pancreas, Pituitary, Prostate, Skin_Not_Sun_Exposed_Suprapubic, Skin_Sun_Exposed_Lower_leg, Spleen, Stomach, Testis, Thyroid, Whole_Blood	46	0.00270632	0.266244	wFisher	one	14	46	0	46	46	pc10,pc4,pc1,pc0,pc7,pc3,pc8,pc12,pc11	0.000478203	0.781624	0.00261665	0.390106	0.301714	0.572412	0.0681161	0.472731	0.74099	0.360725	0.0738036	0.527845	0.288794	0.919143
ENSG00000151838	CCDC175	0	CD4T, Artery_Aorta, Artery_Tibial, Brain_Cerebellum, Lung, Pituitary, Small_Intestine_Terminal_Ileum, Testis, Thyroid	9	0.00285031	0.266244	wFisher	one	14	9	0	9	9	pc2,pc1,pc6,pc3,pc0,pc7	0.00056631	0.559519	0.751589	0.526945	0.808755	0.445344	0.0884911	0.00803421	0.615253	0.772101	0.292375	0.547391	0.0269919	0.714753
ENSG00000116171	SCP2	0	CD4T, Nasal_Epithelium, Whole_Blood_GS, Monocytes_MESA, Adipose_Subcutaneous, Brain_Cerebellar_Hemisphere, Brain_Cerebellum, Brain_Cortex, Cells_Cultured_fibroblasts, Cells_EBV-transformed_lymphocytes, Heart_Left_Ventricle, Lung, Skin_Sun_Exposed_Lower_leg, Testis, Thyroid, Whole_Blood	16	0.00277299	0.266244	wFisher	one	14	16	0	16	16	pc9,pc12,pc2,pc11,pc6,pc8,pc3,pc7	0.0010287	0.0527616	0.0581624	0.718522	0.5149	0.957766	0.891598	0.105813	0.529421	0.884236	0.95436	0.0082146	0.359762	0.938332
ENSG00000113552	GNPDA1	0	CD4T, Nasal_Epithelium, Whole_Blood_GS, Monocytes_MESA, Adipose_Subcutaneous, Cells_Cultured_fibroblasts, Esophagus_Muscularis, Liver, Muscle_Skeletal, Nerve_Tibial, Skin_Not_Sun_Exposed_Suprapubic, Skin_Sun_Exposed_Lower_leg, Testis	13	0.00294851	0.266244	wFisher	one	14	13	0	13	13	pc4,pc8,pc10,pc11,pc6,pc7,pc2,pc1,pc3,pc0,pc12	0.00150077	0.0244012	0.51879	0.245855	0.425831	0.48616	0.643036	0.431029	0.204457	0.0220235	0.982622	0.496262	0.36863	0.00280245
ENSG00000166024	R3HCC1L	0	Nasal_Epithelium, Whole_Blood_GS, Adipose_Subcutaneous, Brain_Cerebellum, Breast_Mammary_Tissue, Esophagus_Mucosa, Lung, Minor_Salivary_Gland, Nerve_Tibial, Pituitary, Skin_Not_Sun_Exposed_Suprapubic, Skin_Sun_Exposed_Lower_leg, Whole_Blood	13	0.00284476	0.266244	wFisher	one	14	13	0	13	13	pc4,pc8,pc0,pc5,pc2,pc6,pc1,pc3	0.00189642	0.785997	5.33442e-05	0.741793	0.253117	0.629861	0.247588	0.848324	0.491292	0.896309	0.977144	0.715712	0.0235098	0.847691
ENSG00000079246	XRCC5	0	CD4T, Nasal_Epithelium, Whole_Blood_GS, Adipose_Subcutaneous, Adipose_Visceral_Omentum, Adrenal_Gland, Artery_Aorta, Artery_Tibial, Brain_Anterior_cingulate_cortex_BA24, Brain_Caudate_basal_ganglia, Brain_Cerebellar_Hemisphere, Brain_Cerebellum, Brain_Cortex, Brain_Frontal_Cortex_BA9, Brain_Hippocampus, Brain_Hypothalamus, Brain_Nucleus_accumbens_basal_ganglia, basal_ganglia, Brain_Spinal_cord_cervical_c-1, Breast_Mammary_Tissue, Colon_Transverse, Esophagus_Mucosa, Esophagus_Muscularis, Heart_Left_Ventricle, Liver, Muscle_Skeletal, Nerve_Tibial, Pancreas, Skin_Not_Sun_Exposed_Suprapubic, Skin_Sun_Exposed_Lower_leg, Stomach, Testis, Thyroid, Whole_Blood	34	0.00291176	0.266244	wFisher	one	14	34	0	34	34	pc0,pc2,pc9,pc1,pc7,pc4,pc5	0.00712201	0.815529	0.00031689	0.0482253	0.213737	0.256215	0.540467	0.700272	0.277087	0.239684	0.661337	0.0520534	0.926901	0.235139
ENSG00000198131	ZNF544	0	CD4T, Nasal_Epithelium, Whole_Blood_GS, Monocytes_MESA, Adipose_Subcutaneous, Adipose_Visceral_Omentum, Adrenal_Gland, Artery_Aorta, Artery_Coronary, Artery_Tibial, Brain_Caudate_basal_ganglia, Brain_Cerebellar_Hemisphere, Brain_Cerebellum, Brain_Cortex, Brain_Nucleus_accumbens_basal_ganglia, basal_ganglia, Brain_Substantia_nigra, Breast_Mammary_Tissue, Cells_Cultured_fibroblasts, Colon_Sigmoid, Colon_Transverse, Esophagus_Gastroesophageal_Junction, Esophagus_Mucosa, Esophagus_Muscularis, Heart_Atrial_Appendage, Heart_Left_Ventricle, Liver, Lung, Minor_Salivary_Gland, Nerve_Tibial, Ovary, Pancreas, Pituitary, Prostate, Skin_Not_Sun_Exposed_Suprapubic, Skin_Sun_Exposed_Lower_leg, Small_Intestine_Terminal_Ileum, Spleen, Stomach, Testis, Thyroid, Uterus, Whole_Blood	43	0.0028547	0.266244	wFisher	one	14	43	0	43	43	pc4,pc1,pc2,pc5,pc7,pc3,pc0	0.00902983	0.0846146	0.025007	0.24515	0.508102	0.872806	0.844445	0.107083	0.804279	0.264301	0.38241	0.00426669	0.546878	0.88138
ENSG00000188089	PLA2G4E	0	Nasal_Epithelium, Brain_Caudate_basal_ganglia, Colon_Transverse, Esophagus_Mucosa, Heart_Atrial_Appendage, Lung, Muscle_Skeletal, Skin_Not_Sun_Exposed_Suprapubic, Skin_Sun_Exposed_Lower_leg	9	0.00275958	0.266244	wFisher	one	14	9	0	9	9	pc5,pc1,pc0,pc7,pc6,pc3	0.0108242	0.489674	0.141542	0.00858601	0.287988	0.602971	0.308953	0.358085	0.112133	0.223916	0.067485	0.358067	0.997879	0.00677051
ENSG00000233421	LINC01783	0	CD4T, Whole_Blood_GS, Adipose_Subcutaneous, Adipose_Visceral_Omentum, Artery_Aorta, Artery_Coronary, Artery_Tibial, Brain_Frontal_Cortex_BA9, Breast_Mammary_Tissue, Colon_Sigmoid, Esophagus_Muscularis, Liver, Minor_Salivary_Gland, Nerve_Tibial, Ovary	15	0.00296461	0.266244	wFisher	one	14	15	0	15	15	pc10,pc12,pc1,pc8,pc4,pc5,pc6,pc2,pc11,pc9,pc0	0.0166169	0.0222417	0.520996	0.308435	0.255587	0.016345	0.0713148	0.0427375	0.299184	0.563316	0.232575	0.082423	0.898356	0.341188
ENSG00000278765		0	Whole_Blood_GS, Adipose_Subcutaneous, Adipose_Visceral_Omentum, Artery_Aorta, Artery_Coronary, Brain_Anterior_cingulate_cortex_BA24, Brain_Cerebellar_Hemisphere, Brain_Hippocampus, Brain_Nucleus_accumbens_basal_ganglia, Breast_Mammary_Tissue, Cells_Cultured_fibroblasts, Colon_Transverse, Esophagus_Mucosa, Esophagus_Muscularis, Lung, Minor_Salivary_Gland, Muscle_Skeletal, Nerve_Tibial, Ovary, Pituitary, Prostate, Skin_Not_Sun_Exposed_Suprapubic, Skin_Sun_Exposed_Lower_leg, Spleen, Stomach, Testis, Thyroid, Uterus	28	0.00281006	0.266244	wFisher	one	14	28	0	28	28	pc0,pc3,pc4,pc2	0.0169765	0.00295809	0.288515	0.918603	0.554092	0.587068	0.125463	0.00505165	0.0638217	0.508307	0.87506	0.630662	0.487587	0.666582
ENSG00000006451	RALA	0	CD4T, Nasal_Epithelium, Whole_Blood_GS, Brain_Nucleus_accumbens_basal_ganglia, basal_ganglia, Cells_Cultured_fibroblasts, Esophagus_Mucosa, Muscle_Skeletal, Nerve_Tibial	9	0.00273197	0.266244	wFisher	one	14	9	0	9	9	pc5,pc7,pc0,pc4,pc2,pc1,pc3	0.0207531	0.32911	0.128701	0.979886	0.0896166	0.818988	0.161168	0.0122241	0.351371	0.0557352	0.362708	0.165223	0.882892	0.125662
ENSG00000149806	FAU	0	CD4T, Nasal_Epithelium, Whole_Blood_GS, Adipose_Visceral_Omentum, Colon_Transverse, Lung, Skin_Sun_Exposed_Lower_leg, Thyroid, Vagina, Whole_Blood	10	0.00281916	0.266244	wFisher	one	14	10	0	10	10	pc7,pc1,pc2,pc0,pc5,pc6	0.0209623	0.543838	0.847638	0.366334	0.58108	0.0666248	0.236769	0.000432589	0.860682	0.309956	0.175819	0.379062	0.178988	0.145198
ENSG00000185215	TNFAIP2	0	Nasal_Epithelium, Whole_Blood_GS, Adipose_Subcutaneous, Brain_Frontal_Cortex_BA9, Cells_Cultured_fibroblasts, Heart_Atrial_Appendage, Muscle_Skeletal, Nerve_Tibial, Thyroid, Whole_Blood	10	0.00293334	0.266244	wFisher	one	14	10	0	10	10	pc1,pc2,pc6,pc4,pc3,pc5,pc7	0.0255379	0.144116	0.55343	0.402066	0.143287	0.958041	0.919378	0.0749673	0.63935	0.250415	0.429003	0.0282858	0.00924341	0.660211
ENSG00000095970	TREM2	0	Whole_Blood_GS, Brain_Hypothalamus, Lung, Nerve_Tibial, Skin_Not_Sun_Exposed_Suprapubic, Whole_Blood	6	0.00277779	0.266244	wFisher	one	14	6	0	6	6	pc2,pc0,pc3,pc4,pc1,pc5	0.0269158	0.507126	0.715526	0.137638	0.596141	0.0754202	0.0158642	0.0401247	0.969346	0.855242	0.5018	0.141543	0.0536486	0.0168545
ENSG00000111450	STX2	0	CD4T, Nasal_Epithelium, Whole_Blood_GS, Monocytes_MESA, Adipose_Subcutaneous, Adipose_Visceral_Omentum, Adrenal_Gland, Artery_Aorta, Artery_Coronary, Artery_Tibial, Brain_Caudate_basal_ganglia, Brain_Cerebellar_Hemisphere, Brain_Cerebellum, Brain_Cortex, Brain_Hippocampus, Breast_Mammary_Tissue, Cells_Cultured_fibroblasts, Colon_Sigmoid, Colon_Transverse, Esophagus_Gastroesophageal_Junction, Esophagus_Mucosa, Esophagus_Muscularis, Heart_Atrial_Appendage, Heart_Left_Ventricle, Kidney_Cortex, Liver, Lung, Minor_Salivary_Gland, Muscle_Skeletal, Nerve_Tibial, Ovary, Pancreas, Pituitary, Prostate, Skin_Not_Sun_Exposed_Suprapubic, Skin_Sun_Exposed_Lower_leg, Small_Intestine_Terminal_Ileum, Spleen, Stomach, Testis, Thyroid, Uterus, Vagina, Whole_Blood	44	0.00266819	0.266244	wFisher	one	14	44	0	44	44	pc2,pc3,pc1,pc0	0.0300048	0.574274	0.0132408	0.866529	0.583394	0.279544	0.764165	0.195121	0.00702162	0.89376	0.921718	0.0830421	0.554543	0.00738127
ENSG00000137078	SIT1	0	CD4T, Minor_Salivary_Gland	2	0.00268216	0.266244	wFisher	one	14	2	0	2	2	pc0,pc1	0.0392369	0.595513	0.00785065	0.153962	0.0153739	0.990349	0.788238	0.089079	0.450685	0.242431	0.370311	0.344436	0.225563	0.187052
ENSG00000185610	DBX2	0	Colon_Sigmoid, Skin_Not_Sun_Exposed_Suprapubic, Skin_Sun_Exposed_Lower_leg, Testis, Vagina	5	0.00296174	0.266244	wFisher	one	14	5	0	5	5	pc0,pc1,pc3,pc2	0.0436285	0.127879	0.00540873	0.287997	0.147528	0.062804	0.908279	0.003504	0.570423	0.913835	0.671495	0.72463	0.208503	0.936951
ENSG00000182257	PRR34	0	Whole_Blood_GS, Artery_Aorta, Artery_Tibial, Brain_Caudate_basal_ganglia, Brain_Cerebellar_Hemisphere, Brain_Hypothalamus, Colon_Sigmoid, Esophagus_Gastroesophageal_Junction, Lung, Muscle_Skeletal, Nerve_Tibial, Skin_Sun_Exposed_Lower_leg, Testis, Uterus	14	0.00291022	0.266244	wFisher	one	14	14	0	14	14	pc3,pc2,pc1,pc8,pc6,pc7,pc0	0.0463947	0.451981	0.198591	0.528437	0.0455416	0.735729	0.114624	0.0221847	0.777036	0.331541	0.183488	0.931654	0.309061	0.00225012
ENSG00000006125	AP2B1	0	CD4T, Whole_Blood_GS, Adipose_Subcutaneous, Adrenal_Gland, Artery_Coronary, Artery_Tibial, basal_ganglia, Brain_Substantia_nigra, Cells_Cultured_fibroblasts, Colon_Transverse, Heart_Atrial_Appendage, Heart_Left_Ventricle, Muscle_Skeletal, Nerve_Tibial, Skin_Sun_Exposed_Lower_leg, Testis, Thyroid	17	0.00290285	0.266244	wFisher	one	14	17	0	17	17	pc10,pc12,pc3,pc4,pc6,pc1,pc14,pc2,pc5,pc9	0.0471297	0.0958614	0.0305143	0.239892	0.0550619	0.374635	0.00660054	0.465539	0.060103	0.961596	0.345353	0.344718	0.711354	0.0849972
ENSG00000148700	ADD3	0	CD4T, Nasal_Epithelium, Whole_Blood_GS, Adipose_Subcutaneous, Adipose_Visceral_Omentum, Adrenal_Gland, Artery_Aorta, Artery_Tibial, Brain_Cerebellar_Hemisphere, Brain_Cerebellum, Brain_Frontal_Cortex_BA9, basal_ganglia, Breast_Mammary_Tissue, Cells_Cultured_fibroblasts, Colon_Sigmoid, Colon_Transverse, Esophagus_Mucosa, Esophagus_Muscularis, Heart_Left_Ventricle, Kidney_Cortex, Liver, Lung, Muscle_Skeletal, Nerve_Tibial, Pituitary, Skin_Not_Sun_Exposed_Suprapubic, Skin_Sun_Exposed_Lower_leg, Small_Intestine_Terminal_Ileum, Spleen, Stomach, Testis, Thyroid, Uterus, Whole_Blood	34	0.00281087	0.266244	wFisher	one	14	34	0	34	34	pc2,pc0,pc4,pc1,pc3	0.0499448	0.00477735	0.686208	0.0998413	0.967351	0.573877	0.00792798	0.027768	0.929474	0.171196	0.58436	0.108436	0.353896	0.27907
ENSG00000124374	PAIP2B	0	CD4T, Nasal_Epithelium, Whole_Blood_GS, Artery_Tibial, Brain_Caudate_basal_ganglia, Brain_Nucleus_accumbens_basal_ganglia, basal_ganglia, Cells_EBV-transformed_lymphocytes, Muscle_Skeletal, Pancreas, Pituitary, Skin_Not_Sun_Exposed_Suprapubic, Skin_Sun_Exposed_Lower_leg	13	0.0028932	0.266244	wFisher	one	14	13	0	13	13	pc3,pc9,pc6,pc5,pc4,pc12,pc7,pc10,pc2,pc1	0.0568981	0.139547	0.0081767	0.559363	0.845852	0.155396	0.0780678	0.0442564	0.726508	0.165246	0.543331	0.210043	0.200225	0.0337489
ENSG00000135521	LTV1	0	Brain_Nucleus_accumbens_basal_ganglia, Prostate, Stomach	3	0.00280991	0.266244	wFisher	one	14	3	0	3	3	pc0,pc2,pc1	0.0647083	0.865303	0.538285	0.869249	0.113559	0.241995	0.344552	0.00103073	0.708889	0.672159	0.0677792	0.561393	0.359679	0.0145721
ENSG00000115590	IL1R2	0	Whole_Blood_GS, Artery_Tibial, Brain_Frontal_Cortex_BA9, Esophagus_Mucosa, Liver, Nerve_Tibial, Skin_Not_Sun_Exposed_Suprapubic, Skin_Sun_Exposed_Lower_leg	8	0.00284086	0.266244	wFisher	one	14	8	0	8	8	pc4,pc2,pc3,pc1,pc0	0.0938094	0.640324	0.224849	0.2311	0.0450673	0.563286	0.416573	0.789549	1.12818e-05	0.466695	0.793872	0.17802	0.326384	0.94894
ENSG00000129187	DCTD	0	Nasal_Epithelium, Whole_Blood_GS, Monocytes_MESA, Adipose_Subcutaneous, Adipose_Visceral_Omentum, Artery_Aorta, Artery_Coronary, Artery_Tibial, Brain_Anterior_cingulate_cortex_BA24, Brain_Caudate_basal_ganglia, Brain_Cerebellum, Brain_Nucleus_accumbens_basal_ganglia, basal_ganglia, Breast_Mammary_Tissue, Cells_Cultured_fibroblasts, Colon_Sigmoid, Colon_Transverse, Esophagus_Gastroesophageal_Junction, Esophagus_Mucosa, Esophagus_Muscularis, Heart_Atrial_Appendage, Heart_Left_Ventricle, Liver, Lung, Muscle_Skeletal, Nerve_Tibial, Ovary, Pancreas, Prostate, Skin_Not_Sun_Exposed_Suprapubic, Skin_Sun_Exposed_Lower_leg, Spleen, Stomach, Testis, Thyroid, Whole_Blood	36	0.00275546	0.266244	wFisher	one	14	36	0	36	36	pc0,pc10,pc5,pc9,pc11,pc3,pc1,pc4,pc6,pc8,pc2	0.224017	0.708514	0.345136	0.0779028	0.0424986	0.552172	0.597275	0.475327	0.762445	0.0376533	0.289039	0.00456229	0.0351389	0.136021
ENSG00000148296	SURF6	0	CD4T, Nasal_Epithelium, Whole_Blood_GS, Monocytes_MESA, Adipose_Subcutaneous, Adipose_Visceral_Omentum, Adrenal_Gland, Artery_Aorta, Artery_Coronary, Artery_Tibial, Brain_Amygdala, Brain_Caudate_basal_ganglia, Brain_Cerebellar_Hemisphere, Brain_Cerebellum, Brain_Cortex, Brain_Hippocampus, Brain_Hypothalamus, basal_ganglia, Brain_Spinal_cord_cervical_c-1, Brain_Substantia_nigra, Breast_Mammary_Tissue, Cells_Cultured_fibroblasts, Cells_EBV-transformed_lymphocytes, Colon_Sigmoid, Colon_Transverse, Esophagus_Gastroesophageal_Junction, Esophagus_Mucosa, Esophagus_Muscularis, Heart_Atrial_Appendage, Heart_Left_Ventricle, Liver, Lung, Minor_Salivary_Gland, Muscle_Skeletal, Nerve_Tibial, Ovary, Pancreas, Pituitary, Prostate, Skin_Not_Sun_Exposed_Suprapubic, Skin_Sun_Exposed_Lower_leg, Small_Intestine_Terminal_Ileum, Spleen, Stomach, Testis, Thyroid, Uterus, Vagina, Whole_Blood	49	0.00279967	0.266244	wFisher	one	14	48.9286	0.267261	48	49	pc1,pc2,pc3,pc4,pc0	0.243799	0.395696	0.00808962	0.292598	0.105519	0.235092	0.556241	0.00399735	0.284174	0.997408	0.382017	0.74873	0.102535	0.118355
ENSG00000146054	TRIM7	0	CD4T, Nasal_Epithelium, Whole_Blood_GS, Monocytes_MESA, Adipose_Subcutaneous, Adipose_Visceral_Omentum, Adrenal_Gland, Artery_Aorta, Artery_Coronary, Artery_Tibial, Brain_Cerebellar_Hemisphere, Brain_Cerebellum, Brain_Cortex, Breast_Mammary_Tissue, Cells_Cultured_fibroblasts, Colon_Sigmoid, Esophagus_Gastroesophageal_Junction, Esophagus_Mucosa, Esophagus_Muscularis, Heart_Atrial_Appendage, Heart_Left_Ventricle, Lung, Muscle_Skeletal, Nerve_Tibial, Ovary, Pancreas, Pituitary, Skin_Not_Sun_Exposed_Suprapubic, Skin_Sun_Exposed_Lower_leg, Stomach, Testis, Thyroid, Uterus, Whole_Blood	34	0.00268693	0.266244	wFisher	one	14	34	0	34	34	pc10,pc11,pc0,pc3,pc1,pc4,pc6,pc8	0.280249	0.987938	0.303981	0.0883889	0.152525	0.633149	0.449596	0.00170071	0.519038	0.618921	0.27894	0.563374	0.0191515	0.0646914
ENSG00000185043	CIB1	0	CD4T, Nasal_Epithelium, Whole_Blood_GS, Monocytes_MESA, Adipose_Subcutaneous, Adipose_Visceral_Omentum, Adrenal_Gland, Artery_Aorta, Artery_Coronary, Artery_Tibial, Brain_Amygdala, Brain_Anterior_cingulate_cortex_BA24, Brain_Caudate_basal_ganglia, Brain_Cerebellar_Hemisphere, Brain_Cerebellum, Brain_Cortex, Brain_Frontal_Cortex_BA9, Brain_Hippocampus, Brain_Hypothalamus, basal_ganglia, Brain_Spinal_cord_cervical_c-1, Breast_Mammary_Tissue, Cells_Cultured_fibroblasts, Colon_Sigmoid, Colon_Transverse, Esophagus_Gastroesophageal_Junction, Esophagus_Mucosa, Esophagus_Muscularis, Heart_Atrial_Appendage, Heart_Left_Ventricle, Liver, Lung, Minor_Salivary_Gland, Muscle_Skeletal, Nerve_Tibial, Ovary, Pancreas, Pituitary, Prostate, Skin_Not_Sun_Exposed_Suprapubic, Skin_Sun_Exposed_Lower_leg, Small_Intestine_Terminal_Ileum, Spleen, Stomach, Thyroid, Uterus, Vagina, Whole_Blood	48	0.00299748	0.266244	wFisher	one	14	48	0	48	48	pc1,pc2,pc0,pc3	0.354348	0.564935	0.00904582	0.39125	0.0189382	0.239245	0.109522	0.00692602	0.357231	0.969696	0.757232	0.370252	0.180754	0.511516
ENSG00000069956	MAPK6	0	Nasal_Epithelium, basal_ganglia, Brain_Substantia_nigra, Esophagus_Muscularis, Testis, Thyroid	6	0.00300428	0.266244	wFisher	one	14	6	0	6	6	pc0,pc1,pc3,pc5,pc2	0.379251	0.141673	1.55559e-05	0.967319	0.858324	0.161967	0.0561364	0.217805	0.705077	0.717875	0.77197	0.153491	0.127407	0.34225
ENSG00000134545	KLRC1	0	CD4T, Nasal_Epithelium, Whole_Blood_GS, Adipose_Visceral_Omentum, Adrenal_Gland, Artery_Aorta, Artery_Tibial, Brain_Amygdala, Brain_Anterior_cingulate_cortex_BA24, Brain_Caudate_basal_ganglia, Brain_Cerebellar_Hemisphere, Brain_Cerebellum, Brain_Cortex, Brain_Frontal_Cortex_BA9, Brain_Hippocampus, Brain_Hypothalamus, Brain_Nucleus_accumbens_basal_ganglia, basal_ganglia, Brain_Substantia_nigra, Colon_Sigmoid, Esophagus_Gastroesophageal_Junction, Esophagus_Mucosa, Esophagus_Muscularis, Heart_Atrial_Appendage, Liver, Lung, Nerve_Tibial, Ovary, Pancreas, Pituitary, Prostate, Skin_Not_Sun_Exposed_Suprapubic, Small_Intestine_Terminal_Ileum, Spleen, Stomach, Testis, Thyroid, Whole_Blood	38	0.00258822	0.266244	wFisher	one	14	38	0	38	38	pc0,pc2,pc5,pc1,pc4	0.584214	0.559255	0.0200044	0.905191	0.428148	0.521598	0.104974	0.271531	0.820087	0.458914	0.332715	0.0477393	0.000171287	0.768614
ENSG00000147471	PLPBP	0	CD4T, Nasal_Epithelium, Whole_Blood_GS, Monocytes_MESA, Brain_Nucleus_accumbens_basal_ganglia, Cells_EBV-transformed_lymphocytes, Liver, Minor_Salivary_Gland, Nerve_Tibial, Pancreas, Skin_Not_Sun_Exposed_Suprapubic, Skin_Sun_Exposed_Lower_leg, Thyroid, Vagina, Whole_Blood	15	0.00290776	0.266244	wFisher	one	14	15	0	15	15	pc3,pc7,pc6,pc9,pc4,pc2,pc8	0.655023	0.311667	0.0339547	0.393411	0.151376	0.034492	0.100768	0.0226408	0.335681	0.648706	0.391626	0.686594	0.00334085	0.441921
ENSG00000014138	POLA2	0	Nasal_Epithelium, Whole_Blood_GS, Monocytes_MESA, Adipose_Subcutaneous, Adipose_Visceral_Omentum, Adrenal_Gland, Artery_Aorta, Artery_Tibial, Brain_Amygdala, Brain_Anterior_cingulate_cortex_BA24, Brain_Caudate_basal_ganglia, Brain_Cerebellum, Brain_Cortex, Brain_Frontal_Cortex_BA9, Brain_Nucleus_accumbens_basal_ganglia, basal_ganglia, Brain_Spinal_cord_cervical_c-1, Cells_Cultured_fibroblasts, Cells_EBV-transformed_lymphocytes, Colon_Sigmoid, Esophagus_Mucosa, Esophagus_Muscularis, Lung, Muscle_Skeletal, Pancreas, Pituitary, Prostate, Spleen, Stomach, Testis, Thyroid, Uterus, Whole_Blood	33	0.00293837	0.266244	wFisher	one	14	33	0	33	33	pc5,pc0,pc4,pc6,pc2	0.766493	0.773705	0.921085	0.277021	0.595919	0.316358	0.451454	0.00986309	0.0465015	0.625714	0.0146491	0.0207572	0.138947	0.176532
ENSG00000137309	HMGA1	0	Nasal_Epithelium, Whole_Blood_GS, Kidney_Cortex	3	0.00303938	0.268147	wFisher	one	14	3	0	3	3	pc0,pc1,pc2	0.00368644	0.0172648	0.00264911	0.229757	0.717449	0.520843	0.247589	0.120431	0.478486	0.772144	0.276981	0.498899	0.708326	0.172097
ENSG00000151338	MIPOL1	0	CD4T, Nasal_Epithelium, Adipose_Subcutaneous, Adipose_Visceral_Omentum, Artery_Tibial, Brain_Caudate_basal_ganglia, Breast_Mammary_Tissue, Cells_Cultured_fibroblasts, Esophagus_Mucosa, Esophagus_Muscularis, Heart_Atrial_Appendage, Minor_Salivary_Gland, Muscle_Skeletal, Nerve_Tibial, Pancreas, Testis, Thyroid	17	0.00322476	0.273175	wFisher	one	14	17	0	17	17	pc13,pc7,pc6,pc5,pc0,pc9,pc8,pc3,pc2	0.0023356	0.681989	0.519536	0.0975552	0.44351	0.954368	0.827142	0.150603	0.0749137	0.123241	0.128908	0.332272	0.53372	0.0089113
ENSG00000120686	UFM1	0	CD4T, Nasal_Epithelium, Cells_Cultured_fibroblasts, Heart_Atrial_Appendage, Prostate	5	0.00314965	0.273175	wFisher	one	14	5	0	5	5	pc4,pc1,pc0,pc2,pc3	0.00433343	0.251756	0.01028	0.825409	0.894136	0.253425	0.0311137	0.978437	0.0404275	0.404121	0.258903	0.0126163	0.474247	0.865278
ENSG00000162631	NTNG1	0	CD4T, Adipose_Subcutaneous, Adipose_Visceral_Omentum, Artery_Aorta, Artery_Tibial, Breast_Mammary_Tissue, Cells_Cultured_fibroblasts, Colon_Sigmoid, Colon_Transverse, Esophagus_Gastroesophageal_Junction, Esophagus_Mucosa, Esophagus_Muscularis, Lung, Nerve_Tibial, Prostate, Skin_Not_Sun_Exposed_Suprapubic, Skin_Sun_Exposed_Lower_leg, Small_Intestine_Terminal_Ileum, Spleen, Stomach, Testis, Thyroid	22	0.00323237	0.273175	wFisher	one	14	22	0	22	22	pc9,pc4,pc2,pc1,pc11,pc8,pc12,pc10,pc7	0.0132831	0.667007	0.00702163	0.55679	0.327113	0.885473	0.0672278	0.0721313	0.148036	0.539892	0.409938	0.11407	0.394136	0.73977
ENSG00000140691	ARMC5	0	CD4T, Nasal_Epithelium, Whole_Blood_GS, Brain_Cerebellar_Hemisphere, Brain_Nucleus_accumbens_basal_ganglia, Cells_Cultured_fibroblasts, Colon_Sigmoid, Liver, Muscle_Skeletal, Nerve_Tibial	10	0.00314986	0.273175	wFisher	one	14	10	0	10	10	pc6,pc9,pc1,pc8,pc3,pc2,pc4,pc5,pc7	0.0245859	0.893767	0.00426441	0.217671	0.416889	0.711586	0.693434	0.0507779	0.300277	0.650596	0.0898476	0.653418	0.0665574	0.21047
ENSG00000237484	LINC01684	0	CD4T, Adipose_Subcutaneous, Testis	3	0.00315312	0.273175	wFisher	one	14	3	0	3	3	pc2,pc0,pc1	0.0915615	0.792718	0.825301	0.887083	0.835924	0.448384	0.220147	0.00325619	0.520225	0.177606	0.147026	0.0294601	0.0327329	0.723264
ENSG00000172164	SNTB1	0	Nasal_Epithelium, Whole_Blood_GS, Artery_Aorta, Artery_Coronary, Artery_Tibial, Brain_Cerebellum, basal_ganglia, Esophagus_Mucosa, Liver, Muscle_Skeletal, Skin_Not_Sun_Exposed_Suprapubic, Skin_Sun_Exposed_Lower_leg, Spleen, Whole_Blood	14	0.00314021	0.273175	wFisher	one	14	14	0	14	14	pc13,pc6,pc1,pc5,pc10,pc11,pc4,pc2,pc0,pc12	0.131321	0.608344	0.459377	0.185787	0.262521	0.191764	0.617179	0.000124253	0.388121	0.854095	0.790666	0.581073	0.392935	0.00964708
ENSG00000124003	MOGAT1	0	Skin_Not_Sun_Exposed_Suprapubic, Skin_Sun_Exposed_Lower_leg	2	0.00319211	0.273175	wFisher	one	14	2	0	2	2	pc1,pc0	0.261117	0.682304	0.00210635	0.248268	0.208786	0.701537	0.203596	0.42633	0.72912	0.417027	0.00408995	0.101265	0.117454	0.765377
ENSG00000253276	CCDC71L	0	Nasal_Epithelium, Adipose_Subcutaneous, Artery_Aorta, Breast_Mammary_Tissue, Cells_Cultured_fibroblasts, Colon_Transverse, Esophagus_Muscularis, Nerve_Tibial, Small_Intestine_Terminal_Ileum	9	0.00318156	0.273175	wFisher	one	14	9	0	9	9	pc0,pc2,pc1,pc4,pc7,pc3,pc6	0.389686	0.0619903	0.605148	0.316184	0.0166465	0.375438	0.340087	0.000854742	0.0322943	0.571791	0.768061	0.663055	0.402037	0.53187
ENSG00000163249	CCNYL1	0	CD4T, Nasal_Epithelium, Whole_Blood_GS, Adipose_Subcutaneous, Artery_Tibial, Brain_Caudate_basal_ganglia, Cells_Cultured_fibroblasts, Cells_EBV-transformed_lymphocytes, Esophagus_Mucosa, Heart_Atrial_Appendage, Lung, Pituitary, Stomach, Thyroid	14	0.00323523	0.273175	wFisher	one	14	14	0	14	14	pc0,pc10,pc2,pc11,pc3,pc7,pc6,pc9,pc1	0.391146	0.0677405	0.00793313	0.708495	0.0890349	0.156084	0.232146	0.00955258	0.887378	0.243908	0.210152	0.553857	0.920537	0.0139571
ENSG00000182831	HAPSTR1	0	Nasal_Epithelium, Monocytes_MESA, Adipose_Subcutaneous, Artery_Aorta, Artery_Tibial, Breast_Mammary_Tissue, Cells_Cultured_fibroblasts, Colon_Sigmoid, Esophagus_Mucosa	9	0.00321969	0.273175	wFisher	one	14	9	0	9	9	pc2,pc0,pc5,pc6,pc3	0.40601	0.599929	0.0342863	0.937653	0.188999	0.309382	0.028697	0.0109643	0.111818	0.0682132	0.44778	0.973103	0.0304714	0.79392
ENSG00000137033	IL33	1	Nasal_Epithelium, Brain_Anterior_cingulate_cortex_BA24, Brain_Caudate_basal_ganglia, Brain_Cerebellar_Hemisphere, Brain_Cerebellum, Brain_Cortex, Brain_Frontal_Cortex_BA9, Brain_Hippocampus, Brain_Hypothalamus, Brain_Nucleus_accumbens_basal_ganglia, basal_ganglia, Cells_Cultured_fibroblasts, Skin_Not_Sun_Exposed_Suprapubic, Skin_Sun_Exposed_Lower_leg, asthma_gene	15	0.00326518	0.273702	wFisher	one	14	14	0	14	14	pc2,pc6,pc3,pc1,pc5,pc0	0.0195844	0.16407	0.298769	0.827586	0.00976916	0.720643	0.75538	0.287532	0.0532316	0.648894	0.151687	0.0218068	0.55477	0.895491
ENSG00000124380	SNRNP27	0	CD4T, Nasal_Epithelium, Whole_Blood_GS, Monocytes_MESA, Adipose_Visceral_Omentum, Artery_Coronary, Brain_Amygdala, Brain_Anterior_cingulate_cortex_BA24, Brain_Caudate_basal_ganglia, Brain_Cerebellar_Hemisphere, Brain_Cerebellum, Brain_Cortex, Brain_Frontal_Cortex_BA9, Brain_Hippocampus, Brain_Nucleus_accumbens_basal_ganglia, basal_ganglia, Brain_Spinal_cord_cervical_c-1, Breast_Mammary_Tissue, Colon_Sigmoid, Esophagus_Muscularis, Heart_Atrial_Appendage, Heart_Left_Ventricle, Lung, Muscle_Skeletal, Nerve_Tibial, Pancreas, Testis, Thyroid	28	0.00326929	0.273702	wFisher	one	14	28	0	28	28	pc8,pc2,pc4,pc7,pc1,pc0,pc6,pc11,pc5	0.15137	0.105823	0.798746	0.402777	0.733978	0.798915	0.0484472	0.000658374	0.608336	0.90188	0.435701	0.271829	0.0903221	0.0752238
ENSG00000167528	ZNF641	0	CD4T, Nasal_Epithelium, Whole_Blood_GS, Monocytes_MESA, Adipose_Subcutaneous, Adipose_Visceral_Omentum, Adrenal_Gland, Artery_Aorta, Artery_Coronary, Artery_Tibial, Brain_Cerebellar_Hemisphere, Brain_Cerebellum, Brain_Cortex, Brain_Nucleus_accumbens_basal_ganglia, Breast_Mammary_Tissue, Cells_Cultured_fibroblasts, Colon_Sigmoid, Colon_Transverse, Esophagus_Gastroesophageal_Junction, Esophagus_Mucosa, Esophagus_Muscularis, Heart_Atrial_Appendage, Heart_Left_Ventricle, Lung, Muscle_Skeletal, Nerve_Tibial, Pancreas, Pituitary, Prostate, Skin_Not_Sun_Exposed_Suprapubic, Skin_Sun_Exposed_Lower_leg, Small_Intestine_Terminal_Ileum, Spleen, Stomach, Testis, Thyroid, Whole_Blood	37	0.00328745	0.274057	wFisher	one	14	37	0	37	37	pc8,pc0,pc3,pc6,pc9,pc11,pc5,pc13,pc4,pc2	0.495215	0.847836	0.00418656	0.244154	0.037257	0.642557	0.615088	0.0999722	0.695477	0.792789	0.078854	0.193579	0.0894599	0.0632092
ENSG00000151748	SAV1	0	Nasal_Epithelium, Whole_Blood_GS, Monocytes_MESA, Adipose_Subcutaneous, Brain_Anterior_cingulate_cortex_BA24, Brain_Caudate_basal_ganglia, Brain_Cerebellum, Brain_Cortex, Brain_Frontal_Cortex_BA9, Brain_Nucleus_accumbens_basal_ganglia, Cells_Cultured_fibroblasts, Colon_Transverse, Esophagus_Mucosa, Heart_Left_Ventricle, Liver, Muscle_Skeletal, Nerve_Tibial, Stomach, Testis, Thyroid	20	0.00330867	0.274662	wFisher	one	14	20	0	20	20	pc0,pc2,pc8,pc7,pc14,pc3,pc15,pc12	0.0358603	0.193393	0.111319	0.00924609	0.208062	0.653454	0.0466383	0.441431	0.79407	0.0602494	0.379352	0.051572	0.15986	0.976526
ENSG00000140521	POLG	0	CD4T, Nasal_Epithelium, Adipose_Subcutaneous, Adipose_Visceral_Omentum, Adrenal_Gland, Artery_Aorta, Artery_Coronary, Artery_Tibial, Brain_Caudate_basal_ganglia, Brain_Cerebellum, Brain_Cortex, Breast_Mammary_Tissue, Cells_Cultured_fibroblasts, Colon_Sigmoid, Colon_Transverse, Esophagus_Gastroesophageal_Junction, Esophagus_Mucosa, Esophagus_Muscularis, Heart_Atrial_Appendage, Heart_Left_Ventricle, Lung, Minor_Salivary_Gland, Muscle_Skeletal, Nerve_Tibial, Pancreas, Pituitary, Skin_Not_Sun_Exposed_Suprapubic, Skin_Sun_Exposed_Lower_leg, Stomach, Testis, Thyroid	31	0.00333684	0.274682	wFisher	one	14	31	0	31	31	pc9,pc4,pc2,pc6,pc3,pc7,pc0,pc5	0.182428	0.727999	0.000489418	0.412783	0.0300978	0.476751	0.526939	0.764226	0.0208896	0.4271	0.264772	0.633291	0.081359	0.19888
ENSG00000235885	LINC01828	0	Artery_Aorta, Artery_Tibial, Pancreas	3	0.00332785	0.274682	wFisher	one	14	3	0	3	3	pc2,pc0,pc1	0.244141	0.814541	0.224009	0.467547	0.0232	0.160176	0.454141	0.141616	0.457252	0.160445	0.0104177	0.661426	0.0541744	0.0241437
ENSG00000215386	MIR99AHG	0	CD4T, Artery_Coronary, Artery_Tibial, Stomach	4	0.00336926	0.276195	wFisher	one	14	4	0	4	4	pc0,pc1,pc2,pc3	0.427714	0.2663	0.319483	0.512481	0.0809709	0.854024	0.0662754	2.68374e-05	0.527057	0.613726	0.10504	0.88895	0.915375	0.712073
ENSG00000133740	E2F5	0	Whole_Blood_GS, Monocytes_MESA, Adipose_Subcutaneous, Artery_Aorta, Artery_Tibial, Brain_Amygdala, Brain_Caudate_basal_ganglia, Brain_Cerebellum, basal_ganglia, Cells_Cultured_fibroblasts, Colon_Sigmoid, Esophagus_Mucosa, Esophagus_Muscularis, Nerve_Tibial, Pituitary, Prostate, Skin_Sun_Exposed_Lower_leg, Thyroid, Whole_Blood	19	0.00339333	0.277014	wFisher	one	14	19	0	19	19	pc8,pc13,pc4,pc12,pc7,pc9,pc5,pc0,pc2,pc6	0.0760475	0.997698	0.497441	0.6475	0.605327	0.740192	0.0577235	0.352364	0.145625	0.925138	0.703126	0.000140921	0.146113	0.148236
ENSG00000162777	DENND2D	0	CD4T, Nasal_Epithelium, Whole_Blood_GS, Monocytes_MESA, Adipose_Subcutaneous, Adrenal_Gland, Brain_Hypothalamus, Cells_Cultured_fibroblasts, Cells_EBV-transformed_lymphocytes, Esophagus_Mucosa, Liver, Ovary, Pancreas, Pituitary, Skin_Not_Sun_Exposed_Suprapubic, Skin_Sun_Exposed_Lower_leg, Thyroid, Whole_Blood	18	0.00360538	0.277028	wFisher	one	14	18	0	18	18	pc5,pc6,pc1,pc11,pc7,pc2	0.00247362	0.852881	0.262168	0.879759	0.0272996	0.74973	0.274513	0.236645	0.691019	0.866847	0.735358	0.969468	0.000732519	0.350964
ENSG00000187955	COL14A1	0	Nasal_Epithelium, Adipose_Visceral_Omentum, basal_ganglia, Cells_Cultured_fibroblasts, Esophagus_Muscularis, Heart_Atrial_Appendage, Muscle_Skeletal, Nerve_Tibial, Spleen, Testis, Thyroid, Vagina	12	0.00378526	0.277028	wFisher	one	14	12	0	12	12	pc4,pc2,pc8,pc6,pc0,pc10,pc7,pc1,pc3	0.00258557	0.54451	0.498942	0.364289	0.0505047	0.1631	0.73318	0.00867445	0.593289	0.98573	0.352823	0.176638	0.494973	0.159316
ENSG00000185532	PRKG1	0	CD4T, Nasal_Epithelium, Artery_Tibial, Brain_Amygdala, Brain_Anterior_cingulate_cortex_BA24, Brain_Caudate_basal_ganglia, Brain_Cerebellar_Hemisphere, Brain_Cerebellum, Brain_Cortex, Brain_Frontal_Cortex_BA9, Brain_Hippocampus, Brain_Hypothalamus, Brain_Nucleus_accumbens_basal_ganglia, basal_ganglia, Brain_Spinal_cord_cervical_c-1, Colon_Sigmoid, Lung, Muscle_Skeletal, Nerve_Tibial, Thyroid	20	0.0034805	0.277028	wFisher	one	14	20	0	20	20	pc10,pc1,pc14,pc8,pc0,pc13,pc2,pc16,pc9,pc3	0.00277616	0.691136	0.0351585	0.319593	0.804204	0.668758	0.388309	0.0324324	0.743559	0.671783	0.193871	0.850694	0.0135868	0.202112
ENSG00000228798		0	Adipose_Visceral_Omentum, Brain_Hypothalamus, Esophagus_Muscularis, Thyroid	4	0.00355801	0.277028	wFisher	one	14	4	0	4	4	pc2,pc3,pc1,pc0	0.00866009	0.146788	0.176506	0.888037	0.269806	0.523594	0.0490574	0.145433	0.285152	0.700813	0.144826	0.0317771	0.709569	0.111109
ENSG00000167656	LY6D	0	Nasal_Epithelium, Adrenal_Gland, Brain_Cortex, Brain_Frontal_Cortex_BA9, Breast_Mammary_Tissue, Esophagus_Mucosa, Heart_Left_Ventricle, Nerve_Tibial, Prostate, Skin_Not_Sun_Exposed_Suprapubic, Small_Intestine_Terminal_Ileum, Stomach	12	0.00362672	0.277028	wFisher	one	14	12	0	12	12	pc5,pc6,pc0,pc3,pc4,pc8,pc1	0.00959616	0.0138569	0.0281421	0.614544	0.916034	0.622979	0.00492216	0.267996	0.1818	0.806655	0.984081	0.0822638	0.867645	0.235755
ENSG00000116209	TMEM59	0	Nasal_Epithelium, Whole_Blood_GS, Monocytes_MESA, Artery_Tibial, Brain_Cortex, Esophagus_Mucosa, Small_Intestine_Terminal_Ileum, Testis	8	0.00374513	0.277028	wFisher	one	14	7.21429	0.425815	7	8	pc4,pc3,pc2,pc7,pc0,pc6,pc5	0.010662	0.601937	0.0837452	0.252949	0.134849	0.411389	0.865111	0.286628	0.150645	0.298715	0.584129	0.517404	0.00253541	0.26833
ENSG00000119042	SATB2	0	Artery_Aorta, Artery_Tibial, Brain_Spinal_cord_cervical_c-1, Skin_Not_Sun_Exposed_Suprapubic, Skin_Sun_Exposed_Lower_leg	5	0.00356821	0.277028	wFisher	one	14	5	0	5	5	pc3,pc1,pc0,pc4	0.0113596	0.916419	0.286502	0.141069	0.424088	0.973955	0.185722	0.0179256	0.238802	0.945308	0.701346	0.0107699	0.40019	0.369018
ENSG00000150510	FAM124A	0	Nasal_Epithelium, Adipose_Subcutaneous, Adrenal_Gland, Brain_Cerebellar_Hemisphere, Brain_Cerebellum, Brain_Cortex, Esophagus_Mucosa, Esophagus_Muscularis, Lung, Nerve_Tibial, Pancreas, Skin_Sun_Exposed_Lower_leg, Thyroid, Whole_Blood	14	0.00380185	0.277028	wFisher	one	14	14	0	14	14	pc4,pc0,pc1,pc12,pc5,pc6,pc8,pc2,pc7	0.0138268	0.78817	0.891927	0.113807	0.959492	0.00545185	0.254467	0.0314803	0.553372	0.93519	0.205362	0.00638541	0.597537	0.259715
ENSG00000146834	MEPCE	0	Nasal_Epithelium, Whole_Blood_GS, Artery_Aorta, Brain_Caudate_basal_ganglia, Brain_Hippocampus, Brain_Hypothalamus, Brain_Nucleus_accumbens_basal_ganglia, basal_ganglia, Brain_Spinal_cord_cervical_c-1, Cells_Cultured_fibroblasts, Heart_Atrial_Appendage, Pituitary, Testis, Thyroid	14	0.00372168	0.277028	wFisher	one	14	14	0	14	14	pc5,pc4,pc6,pc3,pc2,pc9,pc1,pc8	0.0160717	0.0328162	0.321936	0.0119701	0.158048	0.628181	0.298909	0.090921	0.664741	0.358856	0.0969462	0.641047	0.258224	0.142772
ENSG00000163449	TMEM169	0	Whole_Blood_GS, Artery_Aorta, Esophagus_Muscularis, Skin_Sun_Exposed_Lower_leg, Thyroid, Whole_Blood	6	0.00366997	0.277028	wFisher	one	14	6	0	6	6	pc5,pc1,pc0,pc4,pc3,pc2	0.020297	0.932609	0.000852282	0.181575	0.767398	0.210128	0.387856	0.574158	0.36585	0.308206	0.409345	0.0115258	0.939271	0.029619
ENSG00000130202	NECTIN2	0	CD4T, Whole_Blood_GS, Monocytes_MESA, Artery_Aorta, Artery_Coronary, Artery_Tibial, Brain_Spinal_cord_cervical_c-1, Cells_Cultured_fibroblasts, Esophagus_Gastroesophageal_Junction, Esophagus_Mucosa, Heart_Left_Ventricle, Liver, Lung, Muscle_Skeletal, Pancreas, Pituitary, Prostate, Skin_Not_Sun_Exposed_Suprapubic, Spleen, Thyroid, Whole_Blood	21	0.00347619	0.277028	wFisher	one	14	21	0	21	21	pc16,pc5,pc6,pc7,pc2,pc1,pc8,pc13,pc11	0.0285486	0.0431623	0.000293679	0.0474084	0.233043	0.776077	0.84915	0.68433	0.715356	0.0723267	0.382973	0.296121	0.763669	0.113726
ENSG00000140682	TGFB1I1	0	Nasal_Epithelium, Whole_Blood_GS, Adipose_Subcutaneous, Adipose_Visceral_Omentum, Artery_Aorta, Artery_Tibial, Brain_Cerebellar_Hemisphere, Brain_Cerebellum, Breast_Mammary_Tissue, Cells_Cultured_fibroblasts, Colon_Sigmoid, Esophagus_Gastroesophageal_Junction, Esophagus_Mucosa, Esophagus_Muscularis, Heart_Atrial_Appendage, Heart_Left_Ventricle, Liver, Lung, Muscle_Skeletal, Nerve_Tibial, Pancreas, Skin_Not_Sun_Exposed_Suprapubic, Skin_Sun_Exposed_Lower_leg, Thyroid	24	0.0034314	0.277028	wFisher	one	14	24	0	24	24	pc6,pc3,pc0,pc2,pc5,pc1	0.0316512	0.177212	0.0757116	0.673026	0.478372	0.402319	0.819448	0.00105903	0.567504	0.57943	0.0880724	0.983156	0.864955	0.00829095
ENSG00000137875	BCL2L10	0	Brain_Cerebellar_Hemisphere, Brain_Cerebellum, Cells_Cultured_fibroblasts, Esophagus_Mucosa, Pituitary, Skin_Not_Sun_Exposed_Suprapubic, Skin_Sun_Exposed_Lower_leg, Spleen, Thyroid	9	0.00347501	0.277028	wFisher	one	14	9	0	9	9	pc4,pc1,pc7,pc3,pc0,pc2,pc6,pc5	0.0403992	0.506494	0.00913216	0.80271	0.297295	0.0107956	0.557804	0.237603	0.152822	0.858899	0.682509	0.369855	0.0531753	0.0251904
ENSG00000240184	PCDHGC3	0	Brain_Nucleus_accumbens_basal_ganglia, Cells_Cultured_fibroblasts, Cells_EBV-transformed_lymphocytes, Liver, Pancreas	5	0.00360893	0.277028	wFisher	one	14	5	0	5	5	pc1,pc3,pc0,pc4	0.0596286	0.64659	0.445383	0.362904	0.151344	0.970636	0.56113	0.00921047	0.772701	0.270841	0.0427215	0.170854	0.0340149	0.927438
ENSG00000182544	MFSD5	0	Nasal_Epithelium, Whole_Blood_GS, Adipose_Subcutaneous, Adipose_Visceral_Omentum, Adrenal_Gland, Artery_Aorta, Brain_Frontal_Cortex_BA9, Brain_Nucleus_accumbens_basal_ganglia, Esophagus_Mucosa, Esophagus_Muscularis, Liver, Lung, Muscle_Skeletal, Nerve_Tibial, Pancreas, Skin_Not_Sun_Exposed_Suprapubic, Thyroid	17	0.00373643	0.277028	wFisher	one	14	17	0	17	17	pc3,pc7,pc8,pc4,pc5,pc1,pc6,pc9	0.0641621	0.0250803	0.390919	0.352591	0.030123	0.12098	0.58565	0.0963302	0.435496	0.709185	0.0702201	0.545597	0.0305832	0.377655
ENSG00000163636	PSMD6	0	Colon_Sigmoid, Esophagus_Mucosa, Pancreas, Skin_Sun_Exposed_Lower_leg, Thyroid	5	0.00351849	0.277028	wFisher	one	14	5	0	5	5	pc3,pc4,pc1,pc2	0.0674667	0.03181	0.00149415	0.61395	0.0833728	0.685957	0.233312	0.775836	0.697191	0.537941	0.605369	0.334573	0.312812	0.00321358
ENSG00000175170	FAM182B	0	CD4T, Whole_Blood_GS, Adipose_Subcutaneous, Adipose_Visceral_Omentum, Adrenal_Gland, Artery_Aorta, Artery_Coronary, Artery_Tibial, Brain_Amygdala, Brain_Anterior_cingulate_cortex_BA24, Brain_Caudate_basal_ganglia, Brain_Cerebellar_Hemisphere, Brain_Cerebellum, Brain_Cortex, Brain_Frontal_Cortex_BA9, Brain_Hippocampus, Brain_Hypothalamus, Brain_Nucleus_accumbens_basal_ganglia, basal_ganglia, Brain_Spinal_cord_cervical_c-1, Brain_Substantia_nigra, Breast_Mammary_Tissue, Cells_Cultured_fibroblasts, Cells_EBV-transformed_lymphocytes, Colon_Sigmoid, Colon_Transverse, Esophagus_Gastroesophageal_Junction, Esophagus_Mucosa, Esophagus_Muscularis, Heart_Atrial_Appendage, Heart_Left_Ventricle, Lung, Muscle_Skeletal, Nerve_Tibial, Ovary, Pancreas, Pituitary, Prostate, Skin_Not_Sun_Exposed_Suprapubic, Skin_Sun_Exposed_Lower_leg, Small_Intestine_Terminal_Ileum, Spleen, Stomach, Testis, Thyroid, Whole_Blood	46	0.0036636	0.277028	wFisher	one	14	46	0	46	46	pc0,pc4,pc3,pc1,pc2,pc5,pc6	0.0719143	0.849324	0.216792	0.0638704	0.354695	0.676254	0.362231	0.01354	0.194309	0.0264289	0.458935	0.30842	0.0900834	0.342332
ENSG00000138653	NDST4	0	Artery_Tibial, Brain_Hypothalamus, Prostate, Spleen, Testis, Uterus	6	0.00359311	0.277028	wFisher	one	14	6	0	6	6	pc3,pc1,pc4,pc5,pc0,pc2	0.118763	0.792151	0.228699	0.233015	0.484665	0.705034	0.846501	0.0479652	0.819904	0.240226	0.260901	0.0307388	0.00335711	0.255942
ENSG00000124279	FASTKD3	0	Nasal_Epithelium, Monocytes_MESA, Artery_Aorta, Brain_Cerebellum, basal_ganglia, Breast_Mammary_Tissue, Cells_Cultured_fibroblasts, Esophagus_Gastroesophageal_Junction, Esophagus_Mucosa, Esophagus_Muscularis, Heart_Atrial_Appendage, Lung, Nerve_Tibial, Skin_Not_Sun_Exposed_Suprapubic, Thyroid	15	0.00367103	0.277028	wFisher	one	14	15	0	15	15	pc3,pc0,pc6,pc8,pc5,pc9,pc1	0.156203	0.532385	0.00542036	0.209435	0.107879	0.0877648	0.915257	0.413285	0.424124	0.830687	0.765737	0.0117622	0.0795046	0.0756942
ENSG00000255772	LINC01479	0	Artery_Tibial, Heart_Atrial_Appendage, Stomach	3	0.00351393	0.277028	wFisher	one	14	3	0	3	3	pc2,pc1,pc0	0.173228	0.10839	0.314194	0.789766	0.523654	0.136768	0.33591	0.022779	0.00078112	0.68422	0.14763	0.429476	0.218037	0.799924
ENSG00000158815	FGF17	0	Adipose_Subcutaneous, Adipose_Visceral_Omentum, Adrenal_Gland, Artery_Aorta, Artery_Tibial, Brain_Cerebellar_Hemisphere, Brain_Cerebellum, Brain_Cortex, Breast_Mammary_Tissue, Cells_EBV-transformed_lymphocytes, Colon_Sigmoid, Colon_Transverse, Esophagus_Gastroesophageal_Junction, Esophagus_Mucosa, Esophagus_Muscularis, Heart_Atrial_Appendage, Liver, Lung, Minor_Salivary_Gland, Nerve_Tibial, Ovary, Pancreas, Pituitary, Skin_Not_Sun_Exposed_Suprapubic, Skin_Sun_Exposed_Lower_leg, Thyroid	26	0.00377601	0.277028	wFisher	one	14	26	0	26	26	pc9,pc14,pc10,pc4,pc6,pc3,pc15,pc1	0.196516	0.0236957	0.160202	0.338808	0.0846545	0.983238	0.0302102	0.686459	0.287469	0.930979	0.851694	0.0106538	0.0955687	0.0745033
ENSG00000198502	HLA-DRB5	0	CD4T, Nasal_Epithelium, Whole_Blood_GS, Monocytes_MESA, Adipose_Subcutaneous, Adipose_Visceral_Omentum, Adrenal_Gland, Artery_Aorta, Artery_Coronary, Artery_Tibial, Brain_Amygdala, Brain_Anterior_cingulate_cortex_BA24, Brain_Caudate_basal_ganglia, Brain_Cerebellar_Hemisphere, Brain_Cerebellum, Brain_Cortex, Brain_Frontal_Cortex_BA9, Brain_Hippocampus, Brain_Hypothalamus, Brain_Nucleus_accumbens_basal_ganglia, basal_ganglia, Brain_Spinal_cord_cervical_c-1, Brain_Substantia_nigra, Breast_Mammary_Tissue, Cells_EBV-transformed_lymphocytes, Colon_Sigmoid, Colon_Transverse, Esophagus_Gastroesophageal_Junction, Esophagus_Mucosa, Esophagus_Muscularis, Heart_Atrial_Appendage, Heart_Left_Ventricle, Kidney_Cortex, Liver, Lung, Minor_Salivary_Gland, Muscle_Skeletal, Nerve_Tibial, Ovary, Pancreas, Pituitary, Prostate, Skin_Not_Sun_Exposed_Suprapubic, Skin_Sun_Exposed_Lower_leg, Small_Intestine_Terminal_Ileum, Spleen, Stomach, Testis, Thyroid, Uterus, Vagina, Whole_Blood	52	0.00372642	0.277028	wFisher	one	14	52	0	52	52	pc0,pc1	0.329318	0.520933	0.30134	0.659737	0.427634	0.0845078	0.246359	0.699234	0.5022	0.467729	0.985854	0.000493869	0.00193607	0.106302
ENSG00000179295	PTPN11	0	Nasal_Epithelium, Whole_Blood_GS, Artery_Aorta, Brain_Hypothalamus, Nerve_Tibial, Skin_Sun_Exposed_Lower_leg, Spleen, Stomach	8	0.00379654	0.277028	wFisher	one	14	8	0	8	8	pc4,pc1,pc3,pc5,pc0,pc6,pc7	0.347114	0.015495	0.0745738	0.983454	0.0838583	0.267645	0.803806	0.00697592	0.67462	0.512983	0.705789	0.224639	0.0423944	0.470355
ENSG00000106554	CHCHD3	0	Nasal_Epithelium, Whole_Blood_GS, Kidney_Cortex, Ovary, Testis	5	0.00376233	0.277028	wFisher	one	14	5	0	5	5	pc3,pc2,pc0,pc4,pc1	0.38093	0.791488	0.715177	0.525192	0.785535	0.527024	0.327725	0.00670074	0.558876	0.0519217	0.125225	0.00485842	0.0761858	0.970754
ENSG00000155511	GRIA1	0	Brain_Cerebellar_Hemisphere, Brain_Cerebellum, Brain_Nucleus_accumbens_basal_ganglia, Breast_Mammary_Tissue, Cells_Cultured_fibroblasts, Heart_Atrial_Appendage, Heart_Left_Ventricle, Nerve_Tibial, Skin_Not_Sun_Exposed_Suprapubic, Small_Intestine_Terminal_Ileum, Thyroid	11	0.00367507	0.277028	wFisher	one	14	11	0	11	11	pc2,pc0,pc6,pc9,pc7,pc1,pc5,pc10	0.384623	0.529658	0.397559	0.000165946	0.896917	0.658152	0.694933	0.0294889	0.422794	0.818743	0.187577	0.460422	0.0181463	0.170948
ENSG00000272525	BTF3-DT	0	Adipose_Visceral_Omentum, Artery_Tibial, Brain_Frontal_Cortex_BA9, Esophagus_Muscularis, Prostate, Skin_Sun_Exposed_Lower_leg, Thyroid	7	0.00347014	0.277028	wFisher	one	14	7	0	7	7	pc2,pc3,pc4,pc0,pc6	0.490578	0.654215	0.0007363	0.719184	0.0887955	0.52037	0.0674818	0.0802862	0.782398	0.242319	0.0246025	0.215278	0.675622	0.434174
ENSG00000182022	CHST15	0	Nasal_Epithelium, Whole_Blood_GS, Adipose_Subcutaneous, Adrenal_Gland, Artery_Tibial, Brain_Cerebellum, Breast_Mammary_Tissue, Cells_Cultured_fibroblasts, Colon_Sigmoid, Esophagus_Mucosa, Liver, Minor_Salivary_Gland, Muscle_Skeletal, Nerve_Tibial, Ovary, Skin_Not_Sun_Exposed_Suprapubic, Skin_Sun_Exposed_Lower_leg, Thyroid, Uterus, Whole_Blood	20	0.00354598	0.277028	wFisher	one	14	20	0	20	20	pc2,pc9,pc7,pc10,pc8,pc6,pc4,pc0,pc3,pc14,pc1	0.706354	0.342824	0.608792	0.256697	0.0368532	0.547023	0.21661	6.53544e-05	0.690656	0.586711	0.382774	0.938032	0.0854757	0.254628
ENSG00000181392	SYNE4	0	Brain_Caudate_basal_ganglia, Pancreas	2	0.00371174	0.277028	wFisher	one	14	2	0	2	2	pc1,pc0	0.716187	0.263906	0.236478	0.885069	0.00858883	0.0270192	0.00927345	0.51072	0.106324	0.0539989	0.825833	0.351431	0.547121	0.00467514
ENSG00000172197	MBOAT1	0	CD4T, Whole_Blood_GS, Monocytes_MESA, Adipose_Subcutaneous, Adipose_Visceral_Omentum, Artery_Tibial, Cells_Cultured_fibroblasts, Esophagus_Gastroesophageal_Junction, Esophagus_Mucosa, Esophagus_Muscularis, Heart_Atrial_Appendage, Liver, Lung, Muscle_Skeletal, Nerve_Tibial, Pancreas, Pituitary, Skin_Not_Sun_Exposed_Suprapubic, Skin_Sun_Exposed_Lower_leg, Spleen, Testis, Thyroid, Whole_Blood	23	0.00357015	0.277028	wFisher	one	14	23	0	23	23	pc8,pc14,pc7,pc12,pc0,pc1,pc15,pc6,pc10,pc4	0.814765	0.72548	0.00233405	0.0904618	0.0179059	0.656292	0.608179	0.115638	0.0974749	0.93861	0.527901	0.0162628	0.941224	0.326358
ENSG00000101407	TTI1	0	CD4T, Nasal_Epithelium, Whole_Blood_GS, Adipose_Visceral_Omentum, Adrenal_Gland, Artery_Aorta, Artery_Tibial, Brain_Amygdala, Brain_Anterior_cingulate_cortex_BA24, Brain_Cerebellum, Brain_Hypothalamus, Breast_Mammary_Tissue, Cells_Cultured_fibroblasts, Colon_Transverse, Esophagus_Gastroesophageal_Junction, Esophagus_Mucosa, Esophagus_Muscularis, Heart_Atrial_Appendage, Lung, Muscle_Skeletal, Nerve_Tibial, Ovary, Pancreas, Pituitary, Prostate, Skin_Not_Sun_Exposed_Suprapubic, Skin_Sun_Exposed_Lower_leg, Spleen, Stomach, Testis, Thyroid, Whole_Blood	32	0.00385273	0.279199	wFisher	one	14	32	0	32	32	pc4,pc8,pc0,pc1,pc2,pc9,pc10,pc7	0.00779517	0.0381859	0.832678	0.827839	0.962746	0.927537	0.0446151	0.0804214	0.313925	0.155594	0.0406932	0.362401	0.217363	0.114297
ENSG00000174343	CHRNA9	0	Nasal_Epithelium, Skin_Sun_Exposed_Lower_leg	2	0.00386002	0.279199	wFisher	one	14	2	0	2	2	pc1,pc0	0.195711	0.00662823	0.964251	0.848243	0.906365	0.773783	0.00459019	0.00245722	0.983953	0.980136	0.0120412	0.496703	0.877895	0.720578
ENSG00000117791	MTARC2	0	CD4T, Nasal_Epithelium, Whole_Blood_GS, Adipose_Visceral_Omentum, Artery_Aorta, Artery_Coronary, Artery_Tibial, Brain_Cerebellar_Hemisphere, Brain_Cerebellum, Brain_Cortex, Brain_Frontal_Cortex_BA9, Brain_Nucleus_accumbens_basal_ganglia, Brain_Spinal_cord_cervical_c-1, Cells_Cultured_fibroblasts, Cells_EBV-transformed_lymphocytes, Colon_Sigmoid, Esophagus_Gastroesophageal_Junction, Esophagus_Muscularis, Heart_Atrial_Appendage, Heart_Left_Ventricle, Liver, Lung, Muscle_Skeletal, Pancreas, Spleen, Stomach, Testis, Thyroid, Whole_Blood	29	0.00387825	0.27949	wFisher	one	14	29	0	29	29	pc0,pc7,pc8,pc6,pc5,pc2	0.117231	0.349778	0.158315	0.868325	0.0267068	0.64206	0.793406	0.0199393	0.269701	0.103883	0.127908	0.29725	0.0956397	0.779353
ENSG00000116703	PDC	0	Artery_Tibial, Colon_Sigmoid, Esophagus_Muscularis, Heart_Atrial_Appendage, Nerve_Tibial, Pancreas, Skin_Not_Sun_Exposed_Suprapubic, Skin_Sun_Exposed_Lower_leg, Thyroid, Uterus, Vagina	11	0.00396257	0.28043	wFisher	one	14	11	0	11	11	pc1,pc3,pc5,pc7,pc6,pc10,pc8,pc2	2.55774e-05	0.849647	0.505124	0.831549	0.126376	0.515128	0.149866	0.474385	0.114762	0.993813	0.192613	0.205295	0.379961	0.885886
ENSG00000274808	TBC1D3B	0	Brain_Cortex, Testis	2	0.00392619	0.28043	wFisher	one	14	2	0	2	2	pc0,pc1	0.00682643	0.0276714	0.104839	0.0772402	0.260943	0.137039	0.319892	0.0134127	0.517552	0.237263	0.809877	0.865266	0.206788	0.704156
ENSG00000141854	MISP3	0	Nasal_Epithelium, Whole_Blood_GS, Adipose_Subcutaneous, Artery_Aorta, Artery_Tibial, Brain_Amygdala, Brain_Anterior_cingulate_cortex_BA24, Brain_Caudate_basal_ganglia, Brain_Cerebellar_Hemisphere, Brain_Cerebellum, Brain_Cortex, Brain_Frontal_Cortex_BA9, Brain_Hippocampus, Brain_Hypothalamus, Brain_Nucleus_accumbens_basal_ganglia, basal_ganglia, Brain_Spinal_cord_cervical_c-1, Brain_Substantia_nigra, Esophagus_Mucosa, Lung, Nerve_Tibial, Skin_Not_Sun_Exposed_Suprapubic, Skin_Sun_Exposed_Lower_leg, Testis, Thyroid, Whole_Blood	26	0.00395224	0.28043	wFisher	one	14	26	0	26	26	pc2,pc3,pc0,pc4,pc7,pc5,pc1	0.0443757	0.480608	0.541671	0.0443443	0.602764	0.0200593	0.366665	0.0901612	0.336097	0.399607	0.880807	0.0306995	0.0260376	0.156256
ENSG00000248360	LINC00504	0	Artery_Aorta, Artery_Tibial, Brain_Cerebellar_Hemisphere, Brain_Cerebellum, Esophagus_Gastroesophageal_Junction, Esophagus_Muscularis, Skin_Not_Sun_Exposed_Suprapubic, Skin_Sun_Exposed_Lower_leg	8	0.00392291	0.28043	wFisher	one	14	8	0	8	8	pc5,pc0,pc7,pc1,pc6,pc3,pc2,pc4	0.0566991	0.0868841	0.570366	0.660726	0.438646	0.455171	0.465869	0.288603	0.00339635	0.147751	0.383261	0.201419	0.0167302	0.428806
ENSG00000189058	APOD	0	Nasal_Epithelium, Adipose_Visceral_Omentum, Artery_Aorta, basal_ganglia, Breast_Mammary_Tissue, Cells_Cultured_fibroblasts, Colon_Transverse, Esophagus_Mucosa, Esophagus_Muscularis, Kidney_Cortex, Muscle_Skeletal, Nerve_Tibial, Skin_Not_Sun_Exposed_Suprapubic, Skin_Sun_Exposed_Lower_leg, Spleen, Testis	16	0.00395797	0.28043	wFisher	one	14	16	0	16	16	pc8,pc2,pc4,pc7,pc0,pc5,pc1	0.184517	0.986394	0.298645	0.0185368	0.0172865	0.351695	0.849604	0.50549	0.239501	0.61038	0.37585	0.366777	0.0010678	0.213772
ENSG00000148300	REXO4	0	CD4T, Nasal_Epithelium, Whole_Blood_GS, Monocytes_MESA, Adipose_Subcutaneous, Artery_Aorta, Artery_Tibial, Brain_Anterior_cingulate_cortex_BA24, Brain_Cortex, Brain_Frontal_Cortex_BA9, Brain_Hippocampus, Brain_Nucleus_accumbens_basal_ganglia, Cells_Cultured_fibroblasts, Colon_Sigmoid, Esophagus_Mucosa, Esophagus_Muscularis, Liver, Skin_Sun_Exposed_Lower_leg, Testis, Whole_Blood	20	0.00399296	0.280562	wFisher	one	14	20	0	20	20	pc0,pc1,pc11,pc6,pc5,pc9,pc8,pc2,pc3	0.140775	0.619618	0.112343	0.676341	0.337644	0.885061	0.453694	3.52612e-05	0.907513	0.697679	0.484506	0.670019	0.360772	0.0783884
ENSG00000069482	GAL	0	Adipose_Subcutaneous, Artery_Aorta, Brain_Amygdala, Brain_Cerebellum, Brain_Frontal_Cortex_BA9, basal_ganglia, Cells_Cultured_fibroblasts, Nerve_Tibial, Small_Intestine_Terminal_Ileum, Testis, Whole_Blood	11	0.00398164	0.280562	wFisher	one	14	11	0	11	11	pc1,pc10,pc8,pc5,pc0,pc6,pc7,pc3	0.460392	0.680954	0.0445317	0.990576	0.34806	0.0172354	0.49697	0.000377182	0.515832	0.0664546	0.863055	0.350793	0.216621	0.474666
ENSG00000139211	AMIGO2	0	CD4T, Nasal_Epithelium, Whole_Blood_GS, Adipose_Subcutaneous, Artery_Aorta, Artery_Tibial, Brain_Caudate_basal_ganglia, Brain_Cerebellum, Brain_Spinal_cord_cervical_c-1, Cells_Cultured_fibroblasts, Esophagus_Mucosa, Liver, Lung, Spleen, Thyroid, Whole_Blood	16	0.00404671	0.283328	wFisher	one	14	16	0	16	16	pc2,pc8,pc5,pc3,pc14,pc9,pc1,pc12,pc11,pc4	0.592111	0.0596002	0.123766	0.013872	0.126229	0.292029	0.537123	0.445499	0.0990444	0.639357	0.9561	0.109284	0.109601	0.00330125
ENSG00000152795	HNRNPDL	0	Whole_Blood_GS, Adrenal_Gland, Brain_Nucleus_accumbens_basal_ganglia, Kidney_Cortex, Ovary	5	0.00408106	0.283713	wFisher	one	14	5	0	5	5	pc3,pc0,pc2,pc4,pc1	0.145336	0.470101	0.464295	0.0180021	0.582852	0.542113	0.0487985	0.343525	0.421508	0.871503	0.238854	0.0291737	0.00349297	0.69108
ENSG00000204315	FKBPL	0	Nasal_Epithelium, Whole_Blood_GS, Adipose_Subcutaneous, Brain_Spinal_cord_cervical_c-1, Cells_Cultured_fibroblasts, Esophagus_Mucosa, Lung, Prostate, Skin_Not_Sun_Exposed_Suprapubic, Skin_Sun_Exposed_Lower_leg, Spleen, Uterus, Whole_Blood	13	0.00407627	0.283713	wFisher	one	14	13	0	13	13	pc1,pc4,pc0,pc5,pc2,pc8,pc9,pc3	0.435767	0.969393	0.622568	0.103874	0.408741	0.877088	0.113812	0.0273585	0.0103193	0.713342	0.28044	0.675548	0.00938238	0.102985
ENSG00000165863	SPMIP5	0	Brain_Anterior_cingulate_cortex_BA24, Brain_Caudate_basal_ganglia, Brain_Cortex, Brain_Frontal_Cortex_BA9, Colon_Transverse, Esophagus_Gastroesophageal_Junction, Esophagus_Muscularis, Heart_Atrial_Appendage, Nerve_Tibial, Pancreas, Pituitary, Skin_Not_Sun_Exposed_Suprapubic, Skin_Sun_Exposed_Lower_leg, Small_Intestine_Terminal_Ileum, Spleen, Testis, Thyroid	17	0.00417373	0.286268	wFisher	one	14	17	0	17	17	pc2,pc5,pc3,pc4,pc6,pc7,pc0	0.000359517	0.191066	0.759248	0.32107	0.477721	0.307876	0.818883	0.0863717	0.199835	0.251413	0.126368	0.704344	0.0501698	0.363839
ENSG00000160325	CACFD1	0	Whole_Blood_GS, Artery_Aorta, Artery_Tibial, Brain_Amygdala, Brain_Caudate_basal_ganglia, Brain_Cerebellar_Hemisphere, Cells_Cultured_fibroblasts, Esophagus_Mucosa, Esophagus_Muscularis, Heart_Left_Ventricle, Lung, Muscle_Skeletal, Nerve_Tibial, Pancreas, Pituitary, Skin_Not_Sun_Exposed_Suprapubic, Skin_Sun_Exposed_Lower_leg, Testis, Thyroid, Vagina, Whole_Blood	21	0.00417602	0.286268	wFisher	one	14	21	0	21	21	pc3,pc6,pc7,pc15,pc5,pc2,pc16,pc0,pc12,pc11	0.232357	0.0302628	0.0121787	0.806042	0.963376	0.262429	0.00710783	0.0543648	0.697213	0.196033	0.232141	0.78013	0.24451	0.0378094
ENSG00000163993	S100P	0	CD4T, Nasal_Epithelium, Whole_Blood_GS, Adipose_Visceral_Omentum, Cells_Cultured_fibroblasts, Colon_Transverse, Heart_Atrial_Appendage, Heart_Left_Ventricle, Liver, Lung, Spleen, Thyroid, Uterus, Whole_Blood	14	0.00417138	0.286268	wFisher	one	14	14	0	14	14	pc2,pc4,pc0,pc3,pc5,pc1	0.455491	0.4473	0.776964	0.00716973	0.0392884	0.0494654	0.809116	0.00423289	0.44842	0.860596	0.0275355	0.560467	0.892594	0.0770078
ENSG00000072182	ASIC4	0	Adipose_Subcutaneous, Artery_Aorta, Artery_Tibial, Brain_Cerebellum, Colon_Sigmoid, Heart_Atrial_Appendage, Minor_Salivary_Gland, Muscle_Skeletal, Nerve_Tibial, Testis	10	0.00416693	0.286268	wFisher	one	14	10	0	10	10	pc5,pc2,pc7,pc6,pc1,pc8,pc0	0.767667	0.9787	0.0114473	0.133162	0.0488356	0.304563	0.731307	0.0121526	0.110889	0.0474714	0.516548	0.756319	0.41329	0.0549317
ENSG00000267508	ZNF285	0	Nasal_Epithelium, Adipose_Subcutaneous, Adipose_Visceral_Omentum, Adrenal_Gland, Artery_Aorta, Artery_Coronary, Artery_Tibial, Brain_Caudate_basal_ganglia, Brain_Cerebellar_Hemisphere, Brain_Cerebellum, Brain_Cortex, Breast_Mammary_Tissue, Cells_Cultured_fibroblasts, Colon_Sigmoid, Colon_Transverse, Esophagus_Gastroesophageal_Junction, Esophagus_Mucosa, Esophagus_Muscularis, Heart_Atrial_Appendage, Heart_Left_Ventricle, Liver, Lung, Minor_Salivary_Gland, Nerve_Tibial, Pancreas, Prostate, Skin_Not_Sun_Exposed_Suprapubic, Skin_Sun_Exposed_Lower_leg, Spleen, Stomach, Thyroid, Vagina	32	0.0042005	0.286946	wFisher	one	14	32	0	32	32	pc1,pc0,pc3,pc2	0.0583951	0.0200605	0.0091491	0.96504	0.00823393	0.288957	0.92823	0.0575233	0.29785	0.599104	0.788025	0.650035	0.358309	0.922967
ENSG00000221995		0	CD4T, Whole_Blood_GS, Monocytes_MESA, Adipose_Subcutaneous, Adipose_Visceral_Omentum, Adrenal_Gland, Brain_Amygdala, Brain_Anterior_cingulate_cortex_BA24, Brain_Caudate_basal_ganglia, Brain_Cerebellar_Hemisphere, Brain_Cerebellum, Brain_Cortex, Brain_Frontal_Cortex_BA9, Brain_Hippocampus, Brain_Hypothalamus, Brain_Nucleus_accumbens_basal_ganglia, basal_ganglia, Brain_Spinal_cord_cervical_c-1, Brain_Substantia_nigra, Colon_Sigmoid, Colon_Transverse, Esophagus_Gastroesophageal_Junction, Esophagus_Mucosa, Esophagus_Muscularis, Heart_Atrial_Appendage, Heart_Left_Ventricle, Lung, Muscle_Skeletal, Nerve_Tibial, Pancreas, Pituitary, Skin_Not_Sun_Exposed_Suprapubic, Skin_Sun_Exposed_Lower_leg, Small_Intestine_Terminal_Ileum, Stomach, Testis, Thyroid, Whole_Blood	38	0.00430874	0.291054	wFisher	one	14	38	0	38	38	pc3,pc1,pc6,pc5,pc4,pc0	0.00225366	0.306037	0.785622	0.0488009	0.212576	0.012324	0.11598	0.188541	0.018151	0.666863	0.576703	0.57127	0.338816	0.556978
ENSG00000177791	MYOZ1	0	Heart_Atrial_Appendage, Nerve_Tibial	2	0.00431981	0.291054	wFisher	one	14	2	0	2	2	pc1,pc0	0.164195	0.0216579	0.1988	0.322997	0.00259768	0.608103	0.972814	0.26061	0.00734323	0.340658	0.728225	0.380888	0.840222	0.133263
ENSG00000122679	RAMP3	0	CD4T, Whole_Blood_GS, Adrenal_Gland, Brain_Nucleus_accumbens_basal_ganglia, Breast_Mammary_Tissue, Esophagus_Muscularis, Liver, Lung, Nerve_Tibial, Skin_Sun_Exposed_Lower_leg, Uterus, Whole_Blood	12	0.0042871	0.291054	wFisher	one	14	12	0	12	12	pc4,pc10,pc3,pc0,pc8,pc5,pc11	0.204967	0.0438493	0.62841	0.00251239	0.407533	0.0762237	0.59121	0.671413	0.60691	0.199704	0.15515	0.00753922	0.374623	0.0324097
ENSG00000245017	LINC02453	0	CD4T, Whole_Blood_GS, Adrenal_Gland, Heart_Atrial_Appendage, Heart_Left_Ventricle, Nerve_Tibial, Pancreas, Stomach, Thyroid	9	0.00430744	0.291054	wFisher	one	14	9	0	9	9	pc1,pc5,pc7,pc4,pc0,pc6	0.508351	0.0382809	0.0234189	0.484728	0.0275697	0.971685	0.0426286	0.096928	0.00632291	0.909072	0.804077	0.874682	0.658081	0.137179
ENSG00000006747	SCIN	0	CD4T, Nasal_Epithelium, Adipose_Visceral_Omentum, Artery_Aorta, Artery_Tibial, Brain_Cerebellar_Hemisphere, Brain_Cerebellum, Brain_Frontal_Cortex_BA9, Brain_Nucleus_accumbens_basal_ganglia, Breast_Mammary_Tissue, Colon_Sigmoid, Colon_Transverse, Esophagus_Gastroesophageal_Junction, Esophagus_Mucosa, Esophagus_Muscularis, Kidney_Cortex, Muscle_Skeletal, Nerve_Tibial, Prostate, Skin_Not_Sun_Exposed_Suprapubic, Skin_Sun_Exposed_Lower_leg, Testis, Thyroid	23	0.00457812	0.295869	wFisher	one	14	23	0	23	23	pc13,pc4,pc6,pc11,pc1,pc7,pc5,pc8	0.00261894	0.795883	0.65799	0.778818	0.719222	0.178167	0.964694	0.128312	0.341459	0.141344	0.96328	0.305579	0.0401714	0.00179686
ENSG00000196678	ERI2	0	CD4T, Nasal_Epithelium, Whole_Blood_GS, Monocytes_MESA, Adipose_Subcutaneous, Artery_Aorta, Artery_Coronary, Artery_Tibial, Brain_Cortex, Brain_Hippocampus, Brain_Substantia_nigra, Breast_Mammary_Tissue, Cells_Cultured_fibroblasts, Colon_Sigmoid, Esophagus_Gastroesophageal_Junction, Esophagus_Mucosa, Esophagus_Muscularis, Heart_Atrial_Appendage, Heart_Left_Ventricle, Lung, Muscle_Skeletal, Nerve_Tibial, Pituitary, Prostate, Skin_Not_Sun_Exposed_Suprapubic, Skin_Sun_Exposed_Lower_leg, Small_Intestine_Terminal_Ileum, Testis, Thyroid	29	0.00456323	0.295869	wFisher	one	14	29	0	29	29	pc2,pc7,pc4,pc5,pc3,pc1	0.0119281	0.827905	0.00090777	0.276028	0.408181	0.536975	0.365106	0.838775	0.17063	0.879172	0.35018	0.00250409	0.964993	0.850953
ENSG00000115946	PNO1	0	CD4T, Nasal_Epithelium, Whole_Blood_GS, Monocytes_MESA, Adipose_Subcutaneous, Adrenal_Gland, Artery_Coronary, Artery_Tibial, Brain_Caudate_basal_ganglia, Brain_Cerebellum, Brain_Cortex, Brain_Hypothalamus, Cells_Cultured_fibroblasts, Cells_EBV-transformed_lymphocytes, Colon_Sigmoid, Colon_Transverse, Esophagus_Mucosa, Esophagus_Muscularis, Heart_Atrial_Appendage, Heart_Left_Ventricle, Kidney_Cortex, Lung, Muscle_Skeletal, Pancreas, Skin_Sun_Exposed_Lower_leg, Thyroid	26	0.00458677	0.295869	wFisher	one	14	26	0	26	26	pc14,pc4,pc9,pc6,pc1,pc7,pc11,pc5,pc12	0.113997	0.958852	0.585639	0.532657	0.260455	0.256169	0.219406	0.698432	0.28538	0.726314	0.218305	0.0773423	0.000427421	0.026957
ENSG00000034510	TMSB10	0	Nasal_Epithelium, Adrenal_Gland, Brain_Cerebellar_Hemisphere, Brain_Cerebellum, Cells_Cultured_fibroblasts, Esophagus_Mucosa, Testis, Thyroid	8	0.00457246	0.295869	wFisher	one	14	8	0	8	8	pc0,pc3,pc5,pc2,pc1,pc7,pc4	0.227401	0.0849891	0.00737921	0.052784	0.067952	0.377265	0.848599	0.376211	0.082111	0.82391	0.309594	0.49467	0.0240054	0.938014
ENSG00000167930	FAM234A	0	Nasal_Epithelium, Whole_Blood_GS, Adipose_Subcutaneous, Adipose_Visceral_Omentum, Adrenal_Gland, Artery_Aorta, Artery_Coronary, Artery_Tibial, Cells_Cultured_fibroblasts, Colon_Sigmoid, Colon_Transverse, Esophagus_Gastroesophageal_Junction, Esophagus_Mucosa, Esophagus_Muscularis, Heart_Left_Ventricle, Lung, Muscle_Skeletal, Nerve_Tibial, Pancreas, Pituitary, Skin_Not_Sun_Exposed_Suprapubic, Skin_Sun_Exposed_Lower_leg, Small_Intestine_Terminal_Ileum, Spleen, Stomach, Testis, Thyroid, Whole_Blood	28	0.00448187	0.295869	wFisher	one	14	28	0	28	28	pc1,pc8,pc10,pc3,pc5,pc9,pc6	0.280792	0.00389699	0.340714	0.779718	0.749026	0.782168	0.00391216	0.377435	0.106223	0.0550072	0.129362	0.121498	0.660239	0.152519
ENSG00000197410	DCHS2	0	Nasal_Epithelium, Adipose_Visceral_Omentum, Brain_Amygdala, Cells_Cultured_fibroblasts, Colon_Sigmoid, Colon_Transverse, Esophagus_Gastroesophageal_Junction, Esophagus_Muscularis, Lung, Minor_Salivary_Gland, Prostate, Stomach, Thyroid	13	0.0045303	0.295869	wFisher	one	14	13	0	13	13	pc9,pc10,pc4,pc12,pc3,pc2,pc7,pc1,pc8	0.283879	0.796136	0.210253	0.964429	0.00965257	0.163167	0.409713	0.30172	0.755692	0.873969	0.12347	0.731083	0.00539486	0.00479044
ENSG00000187997	C17orf99	0	CD4T, Whole_Blood_GS, Skin_Sun_Exposed_Lower_leg, Spleen, Uterus	5	0.0045332	0.295869	wFisher	one	14	5	0	5	5	pc0,pc1,pc3,pc2	0.341121	0.753624	0.148447	0.00330054	0.126311	0.96644	0.137445	0.199611	0.12221	0.00129039	0.942179	0.198258	0.715192	0.509082
ENSG00000250081		0	CD4T, Whole_Blood_GS, Cells_Cultured_fibroblasts, Cells_EBV-transformed_lymphocytes, Colon_Transverse, Small_Intestine_Terminal_Ileum, Spleen, Testis	8	0.00456096	0.295869	wFisher	one	14	8	0	8	8	pc1,pc3,pc2,pc0	0.354006	0.25957	0.0676164	0.66637	0.254364	0.710635	0.17961	9.27834e-05	0.951004	0.930522	0.501632	0.107006	0.715742	0.633028
ENSG00000236164		0	Brain_Amygdala, Brain_Hypothalamus	2	0.00457256	0.295869	wFisher	one	14	2	0	2	2	pc1,pc0	0.370033	0.00803815	0.0624622	0.678422	0.00492176	0.564514	0.154622	0.175407	0.466735	0.177554	0.725806	0.0790905	0.454954	0.789628
ENSG00000153561	RMND5A	0	CD4T, Whole_Blood_GS, Brain_Cerebellum, Cells_Cultured_fibroblasts, Cells_EBV-transformed_lymphocytes, Lung, Skin_Not_Sun_Exposed_Suprapubic, Spleen, Thyroid	9	0.00456881	0.295869	wFisher	one	14	9	0	9	9	pc3,pc5,pc8,pc6,pc1,pc2,pc0	0.461842	0.468399	0.119339	0.789283	0.957207	0.233531	0.936601	0.160835	3.84149e-06	0.58057	0.329446	0.319697	0.643934	0.125724
ENSG00000164896	FASTK	0	Adipose_Subcutaneous, Adipose_Visceral_Omentum, Artery_Aorta, Artery_Coronary, Artery_Tibial, Brain_Caudate_basal_ganglia, Brain_Cerebellum, Brain_Cortex, Brain_Frontal_Cortex_BA9, Brain_Nucleus_accumbens_basal_ganglia, basal_ganglia, Breast_Mammary_Tissue, Cells_Cultured_fibroblasts, Colon_Sigmoid, Colon_Transverse, Esophagus_Gastroesophageal_Junction, Esophagus_Mucosa, Esophagus_Muscularis, Heart_Atrial_Appendage, Heart_Left_Ventricle, Kidney_Cortex, Lung, Muscle_Skeletal, Nerve_Tibial, Pancreas, Skin_Not_Sun_Exposed_Suprapubic, Skin_Sun_Exposed_Lower_leg, Stomach, Thyroid, Whole_Blood	30	0.00447126	0.295869	wFisher	one	14	30	0	30	30	pc5,pc6,pc2,pc9,pc4,pc1,pc7,pc3	0.73983	0.0332209	0.0839145	0.0805764	0.655042	0.475612	0.132227	0.415045	0.000923008	0.00727487	0.541246	0.186441	0.687793	0.845603
ENSG00000273136	NBPF26	0	CD4T, Nasal_Epithelium, Whole_Blood_GS, Adipose_Subcutaneous, Adipose_Visceral_Omentum, Adrenal_Gland, Artery_Aorta, Artery_Coronary, Artery_Tibial, Brain_Amygdala, Brain_Anterior_cingulate_cortex_BA24, Brain_Caudate_basal_ganglia, Brain_Cerebellar_Hemisphere, Brain_Cerebellum, Brain_Cortex, Brain_Frontal_Cortex_BA9, Brain_Hippocampus, Brain_Hypothalamus, Brain_Nucleus_accumbens_basal_ganglia, basal_ganglia, Brain_Spinal_cord_cervical_c-1, Brain_Substantia_nigra, Breast_Mammary_Tissue, Cells_Cultured_fibroblasts, Cells_EBV-transformed_lymphocytes, Colon_Sigmoid, Colon_Transverse, Esophagus_Gastroesophageal_Junction, Esophagus_Mucosa, Esophagus_Muscularis, Heart_Atrial_Appendage, Heart_Left_Ventricle, Kidney_Cortex, Liver, Lung, Minor_Salivary_Gland, Muscle_Skeletal, Nerve_Tibial, Ovary, Pancreas, Pituitary, Prostate, Skin_Not_Sun_Exposed_Suprapubic, Skin_Sun_Exposed_Lower_leg, Small_Intestine_Terminal_Ileum, Spleen, Stomach, Testis, Thyroid, Uterus, Vagina, Whole_Blood	52	0.00446699	0.295869	wFisher	one	14	51.5	0.518875	51	52	pc2,pc4,pc1,pc0,pc13,pc10,pc11,pc8	0.916481	0.827113	0.0002156	0.166078	0.0472002	0.695457	0.0792237	0.12034	0.62176	0.989735	0.559855	0.10161	0.837235	0.0652894
ENSG00000104450	SPAG1	0	CD4T, Nasal_Epithelium, Whole_Blood_GS, Monocytes_MESA, Adipose_Subcutaneous, Adipose_Visceral_Omentum, Artery_Aorta, Artery_Coronary, Artery_Tibial, Brain_Cerebellar_Hemisphere, Brain_Cerebellum, Brain_Nucleus_accumbens_basal_ganglia, Breast_Mammary_Tissue, Cells_Cultured_fibroblasts, Colon_Transverse, Esophagus_Mucosa, Heart_Atrial_Appendage, Kidney_Cortex, Liver, Lung, Muscle_Skeletal, Nerve_Tibial, Pancreas, Pituitary, Prostate, Skin_Not_Sun_Exposed_Suprapubic, Skin_Sun_Exposed_Lower_leg, Spleen, Testis, Thyroid, Whole_Blood	31	0.00449049	0.295869	wFisher	one	14	31	0	31	31	pc4,pc11,pc1,pc7,pc2,pc3,pc9,pc6	0.932264	0.069011	0.013542	0.55898	0.845969	0.00948515	0.00925014	0.022493	0.74312	0.0908982	0.943016	0.672598	0.744017	0.00753916
ENSG00000172380	GNG12	0	CD4T, Nasal_Epithelium, Adipose_Subcutaneous, Adipose_Visceral_Omentum, Artery_Tibial, Brain_Cortex, Cells_Cultured_fibroblasts, Colon_Sigmoid, Colon_Transverse, Esophagus_Mucosa, Heart_Atrial_Appendage, Heart_Left_Ventricle, Liver, Lung, Muscle_Skeletal, Nerve_Tibial, Pancreas, Testis, Thyroid	19	0.00460421	0.296024	wFisher	one	14	19	0	19	19	pc5,pc4,pc9,pc11,pc7,pc12,pc2,pc3,pc8	0.042112	0.347102	0.0139154	0.129234	0.188218	0.720198	0.032569	0.203191	0.565191	0.240216	0.152667	0.0820448	0.461515	0.812589
ENSG00000261455	LINC01003	0	CD4T, Whole_Blood_GS, Adipose_Subcutaneous, Adipose_Visceral_Omentum, Adrenal_Gland, Artery_Aorta, Artery_Coronary, Artery_Tibial, Brain_Amygdala, Brain_Anterior_cingulate_cortex_BA24, Brain_Cerebellar_Hemisphere, Brain_Cerebellum, Brain_Cortex, Brain_Frontal_Cortex_BA9, Brain_Hypothalamus, Brain_Nucleus_accumbens_basal_ganglia, basal_ganglia, Brain_Spinal_cord_cervical_c-1, Breast_Mammary_Tissue, Cells_Cultured_fibroblasts, Cells_EBV-transformed_lymphocytes, Colon_Sigmoid, Colon_Transverse, Esophagus_Gastroesophageal_Junction, Esophagus_Mucosa, Esophagus_Muscularis, Heart_Atrial_Appendage, Heart_Left_Ventricle, Kidney_Cortex, Lung, Muscle_Skeletal, Nerve_Tibial, Ovary, Pancreas, Pituitary, Prostate, Skin_Not_Sun_Exposed_Suprapubic, Skin_Sun_Exposed_Lower_leg, Small_Intestine_Terminal_Ileum, Spleen, Stomach, Testis, Thyroid, Vagina, Whole_Blood	45	0.00462095	0.296132	wFisher	one	14	45	0	45	45	pc1,pc2,pc3,pc0	0.0465474	0.190311	0.0207922	0.00368465	0.292264	0.429082	0.608855	0.0528941	0.506735	0.249391	0.47489	0.384666	0.256251	0.548607
ENSG00000228223	HCG11	0	CD4T, Whole_Blood_GS, Adipose_Subcutaneous, Adipose_Visceral_Omentum, Artery_Aorta, Artery_Tibial, Brain_Cerebellum, Cells_Cultured_fibroblasts, Colon_Sigmoid, Colon_Transverse, Esophagus_Mucosa, Lung, Muscle_Skeletal, Nerve_Tibial, Skin_Not_Sun_Exposed_Suprapubic, Skin_Sun_Exposed_Lower_leg, Spleen, Stomach, Uterus, Whole_Blood	20	0.00469409	0.298839	wFisher	one	14	20	0	20	20	pc11,pc7,pc4,pc0,pc8,pc12,pc6,pc9,pc1	0.0040462	0.192046	0.239051	0.374864	0.215204	0.851778	0.125807	0.110085	0.403916	0.055147	0.614399	0.0323499	0.548401	0.817305
ENSG00000253710	ALG11	0	CD4T, Whole_Blood_GS, Monocytes_MESA, Adipose_Subcutaneous, Adipose_Visceral_Omentum, Artery_Aorta, Artery_Tibial, Brain_Cerebellum, Breast_Mammary_Tissue, Cells_Cultured_fibroblasts, Cells_EBV-transformed_lymphocytes, Colon_Sigmoid, Colon_Transverse, Esophagus_Gastroesophageal_Junction, Esophagus_Mucosa, Esophagus_Muscularis, Heart_Atrial_Appendage, Heart_Left_Ventricle, Lung, Minor_Salivary_Gland, Muscle_Skeletal, Nerve_Tibial, Ovary, Pancreas, Pituitary, Prostate, Skin_Not_Sun_Exposed_Suprapubic, Skin_Sun_Exposed_Lower_leg, Small_Intestine_Terminal_Ileum, Spleen, Stomach, Testis, Thyroid, Uterus, Vagina	35	0.00472395	0.298839	wFisher	one	14	35	0	35	35	pc2,pc0,pc3,pc1	0.0058781	0.933636	0.333815	0.294421	0.311745	0.123235	0.00164092	0.125167	0.670542	0.0956591	0.699729	0.0835466	0.544966	0.693351
ENSG00000260943	LINC02555	0	CD4T, Whole_Blood_GS, Lung, Spleen, Thyroid, Whole_Blood	6	0.00468336	0.298839	wFisher	one	14	6	0	6	6	pc1,pc3,pc0,pc2,pc4	0.159055	0.0100904	0.0903881	0.500165	0.351398	0.058031	0.840844	0.747244	0.0854384	0.814586	0.00197746	0.915184	0.0184128	0.943999
ENSG00000105549	SPMAP2	0	Brain_Cortex, Esophagus_Mucosa, Skin_Not_Sun_Exposed_Suprapubic, Skin_Sun_Exposed_Lower_leg, Thyroid	5	0.00471561	0.298839	wFisher	one	14	5	0	5	5	pc0,pc2,pc1,pc3,pc4	0.642929	0.36113	0.0285435	0.0539393	0.364552	0.0626544	0.422567	0.65073	0.00166363	0.942628	0.368248	0.0200827	0.239303	0.340809
ENSG00000146909	NOM1	0	CD4T, Nasal_Epithelium, Whole_Blood_GS, Adipose_Subcutaneous, Adrenal_Gland, Artery_Aorta, Artery_Coronary, Artery_Tibial, Brain_Anterior_cingulate_cortex_BA24, Brain_Caudate_basal_ganglia, Brain_Cerebellar_Hemisphere, Brain_Cerebellum, Brain_Cortex, Brain_Hippocampus, Brain_Hypothalamus, Brain_Nucleus_accumbens_basal_ganglia, basal_ganglia, Cells_Cultured_fibroblasts, Colon_Transverse, Esophagus_Mucosa, Heart_Left_Ventricle, Liver, Lung, Muscle_Skeletal, Pancreas, Pituitary, Skin_Not_Sun_Exposed_Suprapubic, Spleen	28	0.00474525	0.299225	wFisher	one	14	27.9286	0.267261	27	28	pc6,pc3,pc1,pc12,pc14,pc4,pc11,pc7,pc0,pc9	0.234839	0.932023	0.881483	0.182251	0.7671	0.766386	0.0131051	0.00692968	0.732857	0.581829	0.12928	0.925343	0.00148937	0.441054
ENSG00000143248	RGS5	0	CD4T, Nasal_Epithelium, Whole_Blood_GS, Artery_Aorta, Artery_Tibial, Brain_Hippocampus, Cells_Cultured_fibroblasts, Esophagus_Mucosa, Heart_Left_Ventricle, Lung	10	0.00477263	0.299989	wFisher	one	14	9.92857	0.267261	9	10	pc0,pc1,pc5,pc3,pc6,pc2	0.0211716	0.537926	0.570576	0.365622	0.94689	0.596911	0.0480072	0.0025113	0.282208	0.861114	0.495722	0.497624	0.02065	0.872957
ENSG00000106341	PPP1R17	0	CD4T, Whole_Blood_GS, Brain_Caudate_basal_ganglia, Brain_Nucleus_accumbens_basal_ganglia, Lung, Whole_Blood	6	0.00479636	0.300521	wFisher	one	14	6	0	6	6	pc3,pc2,pc1,pc0	0.0484584	0.90344	0.219795	0.203689	0.160153	0.121059	0.528818	0.0779504	0.24151	0.229886	0.704287	0.149724	0.00786243	0.320067
ENSG00000153820	SPHKAP	0	Artery_Tibial, Brain_Cerebellar_Hemisphere, Brain_Cerebellum, Colon_Sigmoid, Colon_Transverse, Esophagus_Muscularis, Heart_Atrial_Appendage, Lung, Skin_Sun_Exposed_Lower_leg, Spleen, Stomach, Testis	12	0.0048567	0.302294	wFisher	one	14	12	0	12	12	pc4,pc3,pc2,pc10,pc0,pc6,pc9	0.00180051	0.806291	0.522014	0.493228	0.720065	0.405955	0.0951142	0.0669854	0.657792	0.261389	0.0681177	0.301945	0.0303244	0.843511
ENSG00000253139		0	Cells_Cultured_fibroblasts, Testis	2	0.00485633	0.302294	wFisher	one	14	2	0	2	2	pc1,pc0	0.0125161	0.00561836	0.50486	0.446003	0.732074	0.414895	0.451557	0.132014	0.920506	0.507477	0.199062	0.00952527	0.181206	0.791146
ENSG00000227885		0	Esophagus_Mucosa, Esophagus_Muscularis, Pituitary, Skin_Not_Sun_Exposed_Suprapubic, Skin_Sun_Exposed_Lower_leg, Thyroid	6	0.00487076	0.302294	wFisher	one	14	6	0	6	6	pc2,pc3,pc0,pc1,pc5,pc4	0.898467	0.711821	0.390584	0.465386	0.0818726	0.842656	0.540446	0.240906	0.00294455	0.223535	0.435596	0.715261	0.000409611	0.793524
ENSG00000163069	SGCB	0	Nasal_Epithelium, Whole_Blood_GS, Adrenal_Gland, Brain_Cerebellar_Hemisphere, Brain_Cerebellum, Brain_Cortex, Cells_Cultured_fibroblasts, Colon_Transverse, Esophagus_Gastroesophageal_Junction, Esophagus_Muscularis, Heart_Left_Ventricle, Muscle_Skeletal, Nerve_Tibial, Skin_Not_Sun_Exposed_Suprapubic, Skin_Sun_Exposed_Lower_leg, Testis, Thyroid, Vagina	18	0.00492407	0.304642	wFisher	one	14	18	0	18	18	pc13,pc1,pc6,pc2,pc3,pc12,pc4,pc10	0.915005	0.235685	0.0947345	0.363849	0.235428	0.223124	0.144514	0.092977	0.183211	0.00333035	0.359377	0.0462846	0.195364	0.505349
ENSG00000159314	ARHGAP27	0	CD4T, Nasal_Epithelium, Whole_Blood_GS, Monocytes_MESA, Artery_Aorta, Brain_Anterior_cingulate_cortex_BA24, Brain_Caudate_basal_ganglia, Brain_Cerebellar_Hemisphere, Brain_Cerebellum, Brain_Cortex, Brain_Nucleus_accumbens_basal_ganglia, Cells_Cultured_fibroblasts, Cells_EBV-transformed_lymphocytes, Esophagus_Mucosa, Heart_Atrial_Appendage, Heart_Left_Ventricle, Skin_Not_Sun_Exposed_Suprapubic, Skin_Sun_Exposed_Lower_leg, Stomach, Testis	20	0.00508455	0.307471	wFisher	one	14	20	0	20	20	pc2,pc6,pc1,pc8,pc9,pc4,pc12,pc16,pc3,pc13	0.000922815	0.190524	0.786315	0.492342	0.00689217	0.872468	0.229132	0.364276	0.0538916	0.323295	0.75816	0.116673	0.968558	0.437894
ENSG00000188817	SNTN	0	Nasal_Epithelium, Stomach	2	0.00498694	0.307471	wFisher	one	14	2	0	2	2	pc1,pc0	0.00107561	0.231854	0.166675	0.432625	0.601054	0.260031	0.0581245	0.0389497	0.502798	0.0712937	0.479007	0.423802	0.351644	0.572384
ENSG00000254206	NPIPB11	0	CD4T, Nasal_Epithelium, Whole_Blood_GS, Artery_Aorta, Muscle_Skeletal, Whole_Blood	6	0.00508994	0.307471	wFisher	one	14	6	0	6	6	pc2,pc1,pc0,pc4,pc5,pc3	0.00617994	0.819064	0.230044	0.917707	0.0346867	0.132732	0.510335	0.0841332	0.543698	0.340035	0.373576	0.0263983	0.300028	0.885636
ENSG00000118690	ARMC2	0	Nasal_Epithelium, Whole_Blood_GS, Adipose_Subcutaneous, Adrenal_Gland, Artery_Aorta, Artery_Coronary, Artery_Tibial, Brain_Anterior_cingulate_cortex_BA24, Brain_Caudate_basal_ganglia, Brain_Cerebellar_Hemisphere, Brain_Cerebellum, Brain_Cortex, Brain_Frontal_Cortex_BA9, Brain_Hippocampus, Brain_Hypothalamus, Brain_Nucleus_accumbens_basal_ganglia, basal_ganglia, Brain_Spinal_cord_cervical_c-1, Breast_Mammary_Tissue, Cells_Cultured_fibroblasts, Colon_Sigmoid, Colon_Transverse, Esophagus_Gastroesophageal_Junction, Esophagus_Mucosa, Esophagus_Muscularis, Heart_Atrial_Appendage, Heart_Left_Ventricle, Lung, Nerve_Tibial, Pancreas, Pituitary, Prostate, Skin_Not_Sun_Exposed_Suprapubic, Skin_Sun_Exposed_Lower_leg, Spleen, Testis, Thyroid, Whole_Blood	38	0.00502246	0.307471	wFisher	one	14	38	0	38	38	pc0,pc4,pc1,pc2,pc5	0.0196584	0.0983125	0.0317809	0.574373	0.40344	0.618597	0.287891	0.404154	0.875492	0.698265	0.29423	0.000659581	0.824363	0.243511
ENSG00000204001	LCN8	0	CD4T, Whole_Blood_GS, Brain_Amygdala, Brain_Cerebellar_Hemisphere, Brain_Cerebellum, Brain_Cortex, Brain_Frontal_Cortex_BA9, Breast_Mammary_Tissue, Cells_EBV-transformed_lymphocytes, Colon_Transverse, Kidney_Cortex, Lung, Minor_Salivary_Gland, Muscle_Skeletal, Nerve_Tibial, Ovary, Prostate, Small_Intestine_Terminal_Ileum, Spleen, Thyroid, Vagina, Whole_Blood	22	0.00509482	0.307471	wFisher	one	14	22	0	22	22	pc1,pc0,pc2	0.0830273	0.556365	0.604937	0.0281623	0.228565	0.0268155	0.559441	0.00285518	0.967569	0.386074	0.917243	0.190265	0.137537	0.131872
ENSG00000067064	IDI1	0	CD4T, Whole_Blood_GS, Monocytes_MESA, Adrenal_Gland, Muscle_Skeletal, Pituitary, Stomach	7	0.00502111	0.307471	wFisher	one	14	7	0	7	7	pc1,pc4,pc6,pc3,pc0,pc5,pc2	0.645728	0.349504	0.0304519	0.471075	0.307656	0.575131	0.18483	0.44942	0.0207951	0.294566	0.0140989	0.449006	0.0888909	0.0338706
ENSG00000224228		0	Adipose_Subcutaneous, Esophagus_Gastroesophageal_Junction, Esophagus_Muscularis, Lung, Skin_Not_Sun_Exposed_Suprapubic, Skin_Sun_Exposed_Lower_leg, Small_Intestine_Terminal_Ileum	7	0.00507751	0.307471	wFisher	one	14	7	0	7	7	pc0,pc1,pc2	0.819735	0.42124	6.91893e-05	0.00152703	0.745965	0.0607318	0.287915	0.433195	0.0719852	0.676236	0.17158	0.626251	0.913469	0.306703
ENSG00000224511	LINC00365	0	Liver, Lung, Pancreas, Skin_Not_Sun_Exposed_Suprapubic, Skin_Sun_Exposed_Lower_leg	5	0.00508994	0.307471	wFisher	one	14	5	0	5	5	pc0,pc4,pc3,pc1,pc2	0.972415	0.538621	0.155716	0.465312	0.989016	0.86467	0.527376	0.194954	0.746416	0.24599	0.0137585	0.000521714	0.489861	0.012862
ENSG00000149131	SERPING1	0	Whole_Blood_GS, Colon_Sigmoid, Esophagus_Gastroesophageal_Junction, Prostate, Thyroid, Whole_Blood	6	0.00516116	0.310199	wFisher	one	14	6	0	6	6	pc1,pc0,pc4,pc2	0.0155703	0.54384	0.150993	0.186061	0.281363	0.283056	0.142987	0.21725	0.0409891	0.703147	0.654652	0.0860737	0.0696607	0.316951
ENSG00000140623	SEPTIN12	0	Adrenal_Gland, Brain_Amygdala, Brain_Anterior_cingulate_cortex_BA24, Brain_Caudate_basal_ganglia, Brain_Cerebellar_Hemisphere, Brain_Cerebellum, Brain_Cortex, Brain_Frontal_Cortex_BA9, Brain_Hippocampus, Brain_Hypothalamus, Brain_Nucleus_accumbens_basal_ganglia, basal_ganglia, Brain_Spinal_cord_cervical_c-1, Brain_Substantia_nigra, Breast_Mammary_Tissue, Colon_Sigmoid, Colon_Transverse, Esophagus_Gastroesophageal_Junction, Esophagus_Mucosa, Esophagus_Muscularis, Heart_Left_Ventricle, Liver, Minor_Salivary_Gland, Ovary, Pituitary, Prostate, Skin_Not_Sun_Exposed_Suprapubic, Skin_Sun_Exposed_Lower_leg, Spleen, Testis, Uterus, Vagina, Whole_Blood	33	0.00517156	0.310199	wFisher	one	14	33	0	33	33	pc0,pc2,pc1,pc3	0.445492	0.0829828	0.983393	0.0856846	0.96595	0.864647	0.00280777	0.0174723	0.963879	0.491748	0.334362	0.118977	0.142471	0.0393863
ENSG00000172236	TPSAB1	0	CD4T, Whole_Blood_GS, Adipose_Subcutaneous, Adipose_Visceral_Omentum, Brain_Anterior_cingulate_cortex_BA24, Brain_Caudate_basal_ganglia, basal_ganglia, Breast_Mammary_Tissue, Colon_Transverse, Esophagus_Gastroesophageal_Junction, Esophagus_Mucosa, Esophagus_Muscularis, Lung, Muscle_Skeletal, Nerve_Tibial, Skin_Not_Sun_Exposed_Suprapubic, Skin_Sun_Exposed_Lower_leg, Stomach, Whole_Blood	19	0.0053142	0.312208	wFisher	one	14	19	0	19	19	pc8,pc1,pc0,pc6,pc2,pc5,pc10,pc9	0.000553463	0.561036	0.250799	0.547236	0.862732	0.48389	0.131998	0.411982	0.208135	0.125097	0.921333	0.651934	0.00329096	0.28078
ENSG00000166925	TSC22D4	0	Nasal_Epithelium, Whole_Blood_GS, Adipose_Subcutaneous, Adipose_Visceral_Omentum, Adrenal_Gland, basal_ganglia, Breast_Mammary_Tissue, Colon_Transverse, Esophagus_Gastroesophageal_Junction, Esophagus_Mucosa, Esophagus_Muscularis, Heart_Atrial_Appendage, Heart_Left_Ventricle, Lung, Muscle_Skeletal, Nerve_Tibial, Pancreas, Pituitary, Skin_Not_Sun_Exposed_Suprapubic, Skin_Sun_Exposed_Lower_leg, Stomach, Thyroid	22	0.00534925	0.312208	wFisher	one	14	22	0	22	22	pc8,pc4,pc0,pc9,pc2,pc10,pc6,pc1	0.00414613	0.589438	0.214896	0.0210794	0.0856486	0.214712	0.0603787	0.680855	0.775355	0.434045	0.0505804	0.287933	0.159536	0.341644
ENSG00000152464	RPP38	0	Nasal_Epithelium, Whole_Blood_GS, Adipose_Subcutaneous, Artery_Tibial, Brain_Cerebellum, Esophagus_Mucosa, Esophagus_Muscularis, Heart_Atrial_Appendage, Muscle_Skeletal, Skin_Not_Sun_Exposed_Suprapubic, Skin_Sun_Exposed_Lower_leg, Testis	12	0.00549904	0.312208	wFisher	one	14	12	0	12	12	pc9,pc3,pc10,pc0,pc6,pc7,pc2,pc8	0.00589018	0.406057	0.273683	0.478159	0.0409512	0.347884	0.189638	0.380057	0.332117	0.615941	0.0494315	0.393219	0.0939771	0.124748
ENSG00000213892	CEACAM16	0	Adrenal_Gland, Esophagus_Mucosa, Lung	3	0.00551671	0.312208	wFisher	one	14	3	0	3	3	pc0,pc2,pc1	0.00876413	0.479931	0.0139202	0.910046	0.54012	0.0339027	0.426226	0.382398	0.298045	0.851949	0.687717	0.0477046	0.0298663	0.725308
ENSG00000142166	IFNAR1	0	CD4T, Nasal_Epithelium, Whole_Blood_GS, Monocytes_MESA, Adipose_Subcutaneous, Adipose_Visceral_Omentum, Artery_Aorta, Artery_Coronary, Artery_Tibial, Brain_Cerebellar_Hemisphere, Brain_Cerebellum, Breast_Mammary_Tissue, Cells_Cultured_fibroblasts, Colon_Sigmoid, Colon_Transverse, Esophagus_Gastroesophageal_Junction, Esophagus_Mucosa, Esophagus_Muscularis, Heart_Left_Ventricle, Liver, Lung, Muscle_Skeletal, Nerve_Tibial, Pancreas, Skin_Not_Sun_Exposed_Suprapubic, Skin_Sun_Exposed_Lower_leg, Testis, Thyroid, Uterus, Whole_Blood	30	0.00558856	0.312208	wFisher	one	14	30	0	30	30	pc2,pc0,pc7,pc8,pc1,pc4,pc9	0.0138706	0.189599	0.52862	0.164449	0.708731	0.0452597	0.72407	0.0337292	0.484708	0.747172	0.0465398	0.148629	0.0996042	0.370092
ENSG00000187908	DMBT1	0	Nasal_Epithelium, Brain_Amygdala, Brain_Cerebellar_Hemisphere, Brain_Hippocampus, Brain_Spinal_cord_cervical_c-1, Colon_Transverse, Skin_Not_Sun_Exposed_Suprapubic, Skin_Sun_Exposed_Lower_leg, Testis	9	0.00545563	0.312208	wFisher	one	14	9	0	9	9	pc3,pc0,pc5,pc2,pc1,pc4	0.0143566	0.201013	0.0847029	0.328839	0.112675	0.372067	0.565205	0.047113	0.700572	0.45182	0.509129	0.838651	0.0483015	0.0291138
ENSG00000165733	BMS1	0	Nasal_Epithelium, Whole_Blood_GS, Monocytes_MESA, Artery_Tibial, Brain_Anterior_cingulate_cortex_BA24, Brain_Caudate_basal_ganglia, Brain_Cerebellar_Hemisphere, Brain_Cerebellum, Brain_Cortex, Brain_Frontal_Cortex_BA9, Brain_Nucleus_accumbens_basal_ganglia, Cells_Cultured_fibroblasts, Cells_EBV-transformed_lymphocytes, Colon_Sigmoid, Kidney_Cortex, Lung, Nerve_Tibial, Testis, Thyroid	19	0.00534491	0.312208	wFisher	one	14	19	0	19	19	pc6,pc5,pc0,pc7,pc2,pc1,pc8,pc4	0.0192199	0.936338	0.00872613	0.566804	0.192291	0.944068	0.76665	0.0420165	0.0774612	0.373158	0.968325	0.573688	0.211169	0.0826234
ENSG00000173269	MMRN2	0	Nasal_Epithelium, Whole_Blood_GS, Adipose_Visceral_Omentum, Cells_Cultured_fibroblasts, Heart_Left_Ventricle, Pancreas	6	0.00546354	0.312208	wFisher	one	14	6	0	6	6	pc1,pc3,pc4,pc2,pc0	0.0199815	0.940722	0.231999	0.229082	0.114403	0.720259	0.523091	0.638087	0.235887	0.778851	0.00066897	0.498867	0.157157	0.0886076
ENSG00000137161	CNPY3	0	Nasal_Epithelium, Whole_Blood_GS, Monocytes_MESA, Adipose_Visceral_Omentum, Cells_Cultured_fibroblasts, Esophagus_Mucosa, Esophagus_Muscularis, Muscle_Skeletal, Prostate, Stomach, Testis	11	0.00550665	0.312208	wFisher	one	14	11	0	11	11	pc4,pc7,pc2,pc3,pc0,pc8,pc9	0.0231563	0.760201	0.0116339	0.508472	0.401159	0.515454	0.212548	0.040165	0.849595	0.571438	0.118172	0.0783074	0.414347	0.25273
ENSG00000110660	SLC35F2	0	CD4T, Nasal_Epithelium, Whole_Blood_GS, Adipose_Subcutaneous, Adipose_Visceral_Omentum, Artery_Aorta, Artery_Coronary, Artery_Tibial, Brain_Anterior_cingulate_cortex_BA24, Brain_Caudate_basal_ganglia, Brain_Cerebellar_Hemisphere, Brain_Cerebellum, Brain_Cortex, Brain_Frontal_Cortex_BA9, Brain_Hypothalamus, Brain_Nucleus_accumbens_basal_ganglia, basal_ganglia, Breast_Mammary_Tissue, Cells_Cultured_fibroblasts, Cells_EBV-transformed_lymphocytes, Esophagus_Gastroesophageal_Junction, Esophagus_Mucosa, Esophagus_Muscularis, Heart_Atrial_Appendage, Heart_Left_Ventricle, Kidney_Cortex, Lung, Nerve_Tibial, Pancreas, Pituitary, Skin_Not_Sun_Exposed_Suprapubic, Skin_Sun_Exposed_Lower_leg, Stomach, Testis, Thyroid, Whole_Blood	36	0.00560063	0.312208	wFisher	one	14	36	0	36	36	pc3,pc5,pc9,pc7,pc1,pc6,pc11,pc4	0.0246713	0.797653	0.0848315	0.134001	0.106154	0.0174711	0.081095	0.223124	0.397406	0.672094	0.384812	0.0664126	0.37918	0.199003
ENSG00000136122	BORA	0	Adipose_Visceral_Omentum, Adrenal_Gland, Artery_Tibial, Brain_Cerebellum, Colon_Transverse, Esophagus_Muscularis, Heart_Left_Ventricle, Minor_Salivary_Gland, Nerve_Tibial, Skin_Not_Sun_Exposed_Suprapubic, Skin_Sun_Exposed_Lower_leg, Thyroid	12	0.00526948	0.312208	wFisher	one	14	12	0	12	12	pc6,pc3,pc7,pc0,pc8,pc4,pc1,pc11	0.0256288	0.253654	0.239029	0.0293521	0.343884	0.144983	0.148666	0.227054	0.0527113	0.71283	0.419498	0.468326	0.0527928	0.102319
ENSG00000256540	IQSEC3-AS1	0	Adipose_Subcutaneous, Adipose_Visceral_Omentum, Adrenal_Gland, Brain_Cerebellar_Hemisphere, Brain_Cerebellum, Brain_Cortex, Brain_Nucleus_accumbens_basal_ganglia, Colon_Transverse, Esophagus_Mucosa, Esophagus_Muscularis, Heart_Atrial_Appendage, Lung, Nerve_Tibial, Ovary, Pituitary, Prostate, Testis	17	0.00532795	0.312208	wFisher	one	14	17	0	17	17	pc4,pc9,pc6,pc2,pc8,pc0,pc5,pc10,pc3	0.0344902	0.0326183	0.123213	0.0411882	0.0562528	0.253136	0.00403013	0.564733	0.144863	0.891418	0.768469	0.568474	0.314672	0.397495
ENSG00000000457	SCYL3	0	CD4T, Nasal_Epithelium, Whole_Blood_GS, Adipose_Subcutaneous, Adrenal_Gland, Brain_Amygdala, Brain_Anterior_cingulate_cortex_BA24, Brain_Caudate_basal_ganglia, Brain_Cerebellar_Hemisphere, Brain_Cerebellum, Brain_Frontal_Cortex_BA9, Brain_Hippocampus, Brain_Hypothalamus, Brain_Nucleus_accumbens_basal_ganglia, basal_ganglia, Breast_Mammary_Tissue, Cells_Cultured_fibroblasts, Colon_Sigmoid, Esophagus_Gastroesophageal_Junction, Esophagus_Muscularis, Heart_Left_Ventricle, Muscle_Skeletal, Nerve_Tibial, Pituitary, Skin_Not_Sun_Exposed_Suprapubic, Skin_Sun_Exposed_Lower_leg, Small_Intestine_Terminal_Ileum, Spleen, Testis, Thyroid, Whole_Blood	31	0.00560178	0.312208	wFisher	one	14	31	0	31	31	pc7,pc6,pc4,pc1,pc0,pc5,pc8	0.037457	0.0750714	0.0623361	0.00437687	0.10883	0.413258	0.447583	0.0963344	0.768164	0.308328	0.613078	0.264201	0.374749	0.342035
ENSG00000164099	PRSS12	0	CD4T, Adipose_Subcutaneous, Adipose_Visceral_Omentum, Brain_Cerebellar_Hemisphere, Brain_Cerebellum, Brain_Nucleus_accumbens_basal_ganglia, Breast_Mammary_Tissue, Esophagus_Mucosa, Minor_Salivary_Gland, Nerve_Tibial, Pancreas, Skin_Not_Sun_Exposed_Suprapubic, Skin_Sun_Exposed_Lower_leg, Stomach, Testis, Thyroid	16	0.00534909	0.312208	wFisher	one	14	16	0	16	16	pc1,pc12,pc6,pc4,pc13,pc5,pc11,pc9,pc2,pc14	0.0671604	0.328708	0.062559	0.618201	0.250266	0.118005	0.228813	0.0157461	0.138968	0.0973303	0.0492066	0.685649	0.394826	0.71824
ENSG00000117594	HSD11B1	0	Artery_Coronary, Colon_Transverse	2	0.00529956	0.312208	wFisher	one	14	2	0	2	2	pc0,pc1	0.06868	0.890791	0.290414	0.101202	0.0251734	0.0468863	0.485557	0.263296	0.169733	0.375089	0.230038	0.641324	0.00812611	0.261113
ENSG00000221926	TRIM16	0	CD4T, Whole_Blood_GS, Brain_Nucleus_accumbens_basal_ganglia, Cells_EBV-transformed_lymphocytes, Skin_Not_Sun_Exposed_Suprapubic, Skin_Sun_Exposed_Lower_leg, Small_Intestine_Terminal_Ileum, Spleen, Whole_Blood	9	0.00554883	0.312208	wFisher	one	14	9	0	9	9	pc5,pc0,pc6,pc2,pc1,pc3,pc7	0.102288	0.789538	0.398716	0.241119	0.838979	0.723302	0.267479	0.013959	0.273005	0.348239	0.00252799	0.315904	0.224933	0.247227
ENSG00000116127	ALMS1	0	CD4T, Nasal_Epithelium, Whole_Blood_GS, Adipose_Subcutaneous, Adipose_Visceral_Omentum, Adrenal_Gland, Artery_Tibial, Brain_Cerebellum, Brain_Frontal_Cortex_BA9, Brain_Hypothalamus, Brain_Nucleus_accumbens_basal_ganglia, Breast_Mammary_Tissue, Cells_Cultured_fibroblasts, Cells_EBV-transformed_lymphocytes, Colon_Sigmoid, Esophagus_Mucosa, Esophagus_Muscularis, Heart_Left_Ventricle, Lung, Muscle_Skeletal, Nerve_Tibial, Pancreas, Skin_Not_Sun_Exposed_Suprapubic, Skin_Sun_Exposed_Lower_leg, Spleen, Stomach, Thyroid, Whole_Blood	28	0.00549874	0.312208	wFisher	one	14	28	0	28	28	pc2,pc6,pc1,pc5,pc3,pc0	0.105344	0.75064	0.0195566	0.0167284	0.666839	0.156155	0.750152	0.0490367	0.00446679	0.670319	0.22896	0.973836	0.242971	0.575175
ENSG00000151498	ACAD8	0	CD4T, Nasal_Epithelium, Whole_Blood_GS, Monocytes_MESA, Artery_Tibial, Brain_Cortex, Brain_Hippocampus, Brain_Hypothalamus, Brain_Spinal_cord_cervical_c-1, Brain_Substantia_nigra, Cells_Cultured_fibroblasts, Cells_EBV-transformed_lymphocytes, Colon_Sigmoid, Lung, Pancreas, Skin_Not_Sun_Exposed_Suprapubic, Skin_Sun_Exposed_Lower_leg, Spleen, Thyroid, Vagina, Whole_Blood	21	0.00533579	0.312208	wFisher	one	14	21	0	21	21	pc5,pc2,pc15,pc4,pc17,pc14,pc7,pc11	0.122718	0.548352	0.183342	0.160356	0.563151	0.0136859	0.0477026	0.299045	0.584618	0.209898	0.0522785	0.01778	0.28956	0.188224
ENSG00000006062	MAP3K14	0	Artery_Aorta, Brain_Cerebellar_Hemisphere, Brain_Cerebellum, Colon_Sigmoid, Muscle_Skeletal, Testis	6	0.0055631	0.312208	wFisher	one	14	6	0	6	6	pc5,pc0,pc3,pc2,pc4,pc1	0.189294	0.211554	0.115221	0.145084	0.812758	0.318687	0.00709529	0.00899439	0.163082	0.159698	0.229705	0.667091	0.3097	0.495152
ENSG00000142227	EMP3	0	CD4T, Whole_Blood_GS, Adipose_Subcutaneous, Artery_Aorta, Artery_Tibial, Brain_Nucleus_accumbens_basal_ganglia, basal_ganglia, Cells_Cultured_fibroblasts, Muscle_Skeletal, Testis, Vagina	11	0.00538175	0.312208	wFisher	one	14	11	0	11	11	pc10,pc9,pc1,pc6,pc0,pc4,pc2,pc8,pc3	0.35157	0.444178	0.354084	0.00956261	0.127089	0.362841	0.716484	0.22972	0.0106776	0.327402	0.24321	0.0208126	0.419852	0.471972
ENSG00000184232	OAF	0	Nasal_Epithelium, Whole_Blood_GS, Adipose_Subcutaneous, Adipose_Visceral_Omentum, Artery_Aorta, Artery_Tibial, Brain_Anterior_cingulate_cortex_BA24, Brain_Caudate_basal_ganglia, Brain_Cerebellum, Brain_Cortex, Brain_Frontal_Cortex_BA9, Brain_Nucleus_accumbens_basal_ganglia, basal_ganglia, Brain_Spinal_cord_cervical_c-1, Breast_Mammary_Tissue, Cells_Cultured_fibroblasts, Colon_Sigmoid, Colon_Transverse, Esophagus_Gastroesophageal_Junction, Esophagus_Mucosa, Esophagus_Muscularis, Heart_Atrial_Appendage, Heart_Left_Ventricle, Lung, Muscle_Skeletal, Nerve_Tibial, Ovary, Pancreas, Pituitary, Prostate, Skin_Not_Sun_Exposed_Suprapubic, Skin_Sun_Exposed_Lower_leg, Small_Intestine_Terminal_Ileum, Stomach, Testis, Thyroid, Vagina	37	0.00556732	0.312208	wFisher	one	14	37	0	37	37	pc5,pc3,pc7,pc0,pc9,pc1,pc2,pc6	0.437289	0.503169	0.00732692	0.173931	0.419585	0.310831	0.237455	0.354716	0.0164662	0.661998	0.970595	0.177496	0.0057582	0.671199
ENSG00000166750	SLFN5	0	CD4T, Nasal_Epithelium, Whole_Blood_GS, Monocytes_MESA, Adipose_Subcutaneous, Adipose_Visceral_Omentum, Adrenal_Gland, Artery_Aorta, Artery_Coronary, Artery_Tibial, Brain_Amygdala, Brain_Anterior_cingulate_cortex_BA24, Brain_Caudate_basal_ganglia, Brain_Cerebellar_Hemisphere, Brain_Cerebellum, Brain_Cortex, Brain_Frontal_Cortex_BA9, Brain_Hippocampus, Brain_Hypothalamus, Brain_Nucleus_accumbens_basal_ganglia, basal_ganglia, Brain_Spinal_cord_cervical_c-1, Brain_Substantia_nigra, Breast_Mammary_Tissue, Cells_Cultured_fibroblasts, Cells_EBV-transformed_lymphocytes, Colon_Sigmoid, Colon_Transverse, Esophagus_Gastroesophageal_Junction, Esophagus_Mucosa, Esophagus_Muscularis, Heart_Atrial_Appendage, Heart_Left_Ventricle, Liver, Lung, Muscle_Skeletal, Nerve_Tibial, Ovary, Pancreas, Pituitary, Prostate, Skin_Not_Sun_Exposed_Suprapubic, Skin_Sun_Exposed_Lower_leg, Small_Intestine_Terminal_Ileum, Spleen, Stomach, Testis, Thyroid, Whole_Blood	49	0.00541695	0.312208	wFisher	one	14	49	0	49	49	pc2,pc1,pc0	0.503216	0.7224	0.118803	0.205213	0.0109131	0.0602324	0.07258	0.0678148	0.273782	0.430067	0.073033	0.41477	0.130582	0.624465
ENSG00000150594	ADRA2A	0	CD4T, Nasal_Epithelium, Adrenal_Gland, Artery_Tibial, Brain_Caudate_basal_ganglia, Brain_Cortex, Brain_Nucleus_accumbens_basal_ganglia, Esophagus_Mucosa, Esophagus_Muscularis, Heart_Left_Ventricle, Liver, Prostate, Skin_Sun_Exposed_Lower_leg, Testis, Whole_Blood	15	0.00556816	0.312208	wFisher	one	14	15	0	15	15	pc8,pc0,pc9,pc3,pc11,pc1,pc6,pc4,pc7	0.512957	0.492742	0.176268	0.839981	0.833739	0.14575	0.762599	0.00157262	0.0197806	0.617473	0.181885	0.070981	0.310469	0.519434
ENSG00000100852	ARHGAP5	0	CD4T, Nasal_Epithelium, Whole_Blood_GS, Cells_Cultured_fibroblasts, Colon_Sigmoid, Heart_Left_Ventricle, Muscle_Skeletal, Skin_Not_Sun_Exposed_Suprapubic, Skin_Sun_Exposed_Lower_leg, Uterus, Whole_Blood	11	0.00546758	0.312208	wFisher	one	14	11	0	11	11	pc5,pc6,pc8,pc0,pc3,pc4,pc2,pc7,pc1	0.843749	0.88609	0.000166455	0.23052	0.272873	0.896327	0.160873	0.0699668	0.816927	0.423928	0.19478	0.089651	0.376546	0.324695
ENSG00000177599	ZNF491	0	Nasal_Epithelium, Whole_Blood_GS, Adrenal_Gland, Brain_Anterior_cingulate_cortex_BA24, Brain_Cerebellar_Hemisphere, Brain_Cerebellum, Colon_Transverse, Skin_Not_Sun_Exposed_Suprapubic, Stomach, Thyroid	10	0.00528491	0.312208	wFisher	one	14	10	0	10	10	pc0,pc1,pc3,pc5,pc4	0.895176	0.6371	0.0235415	0.639381	0.0057259	0.872823	0.188515	0.0848669	0.996581	0.641913	0.145896	0.151644	0.0275354	0.883437
ENSG00000236078	LINC01447	0	Artery_Aorta, Artery_Tibial, Liver	3	0.00575329	0.312563	wFisher	one	14	3	0	3	3	pc1,pc2,pc0	1.82865e-06	0.402974	0.127431	0.517903	0.726231	0.141962	0.349509	0.350885	0.701114	0.653663	0.523483	0.140813	0.84084	0.995354
ENSG00000126247	CAPNS1	0	CD4T, Nasal_Epithelium, Whole_Blood_GS, Adipose_Subcutaneous, Adipose_Visceral_Omentum, Artery_Tibial, Brain_Caudate_basal_ganglia, Brain_Cerebellar_Hemisphere, Brain_Cortex, Brain_Substantia_nigra, Breast_Mammary_Tissue, Colon_Transverse, Esophagus_Muscularis, Heart_Left_Ventricle, Nerve_Tibial, Skin_Sun_Exposed_Lower_leg, Stomach, Testis, Whole_Blood	19	0.00575151	0.312563	wFisher	one	14	19	0	19	19	pc14,pc9,pc3,pc15,pc13,pc0,pc8,pc6,pc1	0.0203859	0.606029	0.133689	0.364189	0.586619	0.24452	0.300885	0.00125447	0.858292	0.458612	0.0661364	0.538647	0.229971	0.889191
ENSG00000091844	RGS17	0	CD4T, Nasal_Epithelium, Adipose_Subcutaneous, Adipose_Visceral_Omentum, Brain_Cerebellar_Hemisphere, Brain_Cerebellum, Cells_Cultured_fibroblasts, Cells_EBV-transformed_lymphocytes, Colon_Transverse, Esophagus_Mucosa, Minor_Salivary_Gland, Muscle_Skeletal, Prostate, Skin_Sun_Exposed_Lower_leg, Small_Intestine_Terminal_Ileum, Thyroid, Whole_Blood	17	0.00575443	0.312563	wFisher	one	14	17	0	17	17	pc3,pc6,pc2,pc9,pc7,pc8,pc4,pc0,pc1	0.0260386	0.211344	0.646027	0.0313523	0.255532	0.341054	0.682193	0.161421	0.648652	0.0345923	0.452601	0.037355	0.0814454	0.45186
ENSG00000006016	CRLF1	0	Nasal_Epithelium, Adipose_Visceral_Omentum, Artery_Aorta, Artery_Tibial, Brain_Amygdala, Brain_Anterior_cingulate_cortex_BA24, Brain_Cerebellar_Hemisphere, Brain_Cerebellum, Brain_Frontal_Cortex_BA9, Brain_Hypothalamus, Cells_Cultured_fibroblasts, Colon_Transverse, Esophagus_Mucosa, Esophagus_Muscularis, Kidney_Cortex, Lung, Muscle_Skeletal, Nerve_Tibial, Pituitary, Skin_Not_Sun_Exposed_Suprapubic, Skin_Sun_Exposed_Lower_leg, Stomach, Testis, Thyroid, Uterus	25	0.00572542	0.312563	wFisher	one	14	25	0	25	25	pc2,pc9,pc11,pc18,pc13,pc7,pc5,pc4,pc3	0.0575507	0.136743	0.135524	0.281984	0.0426872	0.0546898	0.288341	0.191189	0.865483	0.187198	0.0237106	0.170953	0.258193	0.902318
ENSG00000144711	IQSEC1	0	Nasal_Epithelium, Whole_Blood_GS, Brain_Cerebellar_Hemisphere, Brain_Cerebellum, Brain_Hippocampus, Heart_Atrial_Appendage, Muscle_Skeletal, Nerve_Tibial, Skin_Sun_Exposed_Lower_leg, Spleen, Testis, Uterus, Whole_Blood	13	0.00578259	0.312563	wFisher	one	14	13	0	13	13	pc8,pc3,pc10,pc7,pc6,pc11,pc2,pc0,pc9	0.0628997	0.888439	0.244947	0.553277	0.612688	0.0222541	0.0375319	0.00596458	0.161179	0.811697	0.907633	0.52887	0.548899	0.0100044
ENSG00000101335	MYL9	0	Whole_Blood_GS, Adipose_Subcutaneous, Artery_Aorta, Artery_Tibial, Breast_Mammary_Tissue, Cells_Cultured_fibroblasts, Colon_Sigmoid, Esophagus_Mucosa, Lung, Nerve_Tibial, Ovary, Prostate, Skin_Not_Sun_Exposed_Suprapubic, Skin_Sun_Exposed_Lower_leg, Testis, Thyroid	16	0.00562591	0.312563	wFisher	one	14	16	0	16	16	pc5,pc4,pc2,pc7,pc1,pc8,pc3,pc0,pc6	0.178639	0.625693	0.0170135	0.823358	0.48878	0.263156	0.301594	0.0214875	0.577496	0.0353173	0.0841861	0.0603738	0.845766	0.207109
ENSG00000197122	SRC	0	Nasal_Epithelium, Whole_Blood_GS, Monocytes_MESA, Adipose_Subcutaneous, Brain_Cerebellar_Hemisphere, Heart_Left_Ventricle, Liver, Pancreas, Spleen, Stomach	10	0.00565608	0.312563	wFisher	one	14	10	0	10	10	pc9,pc2,pc3,pc6,pc5,pc1,pc4	0.199633	0.0363727	0.0158065	0.60069	0.00757846	0.246439	0.637977	0.0708163	0.160771	0.220243	0.396203	0.605188	0.521911	0.497843
ENSG00000233024	NPIPA9	0	CD4T, Nasal_Epithelium, Whole_Blood_GS, Artery_Aorta	4	0.005729	0.312563	wFisher	one	14	4	0	4	4	pc1,pc2,pc3,pc0	0.24225	0.169944	0.710685	0.411328	0.069811	0.702968	0.38882	0.0774339	0.0271995	0.779317	0.329426	0.158799	0.0689769	0.0531771
ENSG00000122694	GLIPR2	0	CD4T, Nasal_Epithelium, Whole_Blood_GS, Adipose_Subcutaneous, Adipose_Visceral_Omentum, Artery_Aorta, Brain_Caudate_basal_ganglia, Brain_Cerebellar_Hemisphere, Brain_Cerebellum, Brain_Cortex, Brain_Frontal_Cortex_BA9, Brain_Hippocampus, Brain_Spinal_cord_cervical_c-1, Breast_Mammary_Tissue, Cells_Cultured_fibroblasts, Esophagus_Mucosa, Lung, Minor_Salivary_Gland, Nerve_Tibial, Ovary, Testis, Thyroid, Whole_Blood	23	0.00579776	0.312563	wFisher	one	14	23	0	23	23	pc3,pc5,pc12,pc9,pc13,pc10,pc2,pc17,pc6,pc14,pc0	0.263096	0.0183578	0.311662	0.00667034	0.143275	0.292696	0.0876039	0.186721	0.640379	0.664982	0.243996	0.0660841	0.212788	0.595153
ENSG00000156234	CXCL13	0	Brain_Cerebellar_Hemisphere, Brain_Cerebellum, Stomach, Testis	4	0.00567128	0.312563	wFisher	one	14	4	0	4	4	pc1,pc2,pc3,pc0	0.263471	0.479955	0.722442	0.140303	0.0110425	0.388651	0.635226	0.299965	0.151436	0.00734891	0.52732	0.127134	0.114012	0.0987891
ENSG00000277763		0	CD4T, Whole_Blood_GS, Brain_Frontal_Cortex_BA9, Cells_Cultured_fibroblasts, Colon_Transverse, Esophagus_Gastroesophageal_Junction, Nerve_Tibial, Stomach, Whole_Blood	9	0.0057988	0.312563	wFisher	one	14	9	0	9	9	pc2,pc7,pc1,pc4,pc3,pc8	0.36334	0.0151708	0.253301	0.420474	0.244884	0.254404	0.186321	0.0778215	0.290865	0.918843	0.829849	0.0294316	0.0548731	0.133739
ENSG00000224137	LINC01857	0	CD4T, Whole_Blood_GS, Adipose_Visceral_Omentum, Cells_EBV-transformed_lymphocytes, Spleen, Whole_Blood	6	0.00576018	0.312563	wFisher	one	14	6	0	6	6	pc1,pc4,pc0,pc2	0.788349	0.23537	0.0194313	0.00829293	0.502459	0.13103	0.00472935	0.236757	0.216504	0.870393	0.417628	0.610831	0.147462	0.0558785
ENSG00000186075	ZPBP2	0	CD4T, Testis	2	0.00581626	0.312648	wFisher	one	14	2	0	2	2	pc0,pc1	0.0600384	0.508208	0.10186	0.302927	0.833618	0.701964	0.0985745	0.575927	0.621646	0.723548	0.0098954	0.129896	0.0034596	0.731556
ENSG00000151360	ALLC	0	Adipose_Subcutaneous, Brain_Amygdala, Brain_Anterior_cingulate_cortex_BA24, Brain_Caudate_basal_ganglia, Brain_Cerebellar_Hemisphere, Brain_Cerebellum, Brain_Cortex, Brain_Frontal_Cortex_BA9, Brain_Hippocampus, Brain_Hypothalamus, Brain_Nucleus_accumbens_basal_ganglia, basal_ganglia, Brain_Substantia_nigra, Colon_Sigmoid, Colon_Transverse, Liver, Nerve_Tibial, Pituitary, Testis	19	0.0058496	0.313583	wFisher	one	14	19	0	19	19	pc7,pc9,pc3,pc4,pc5,pc11,pc8,pc12	0.179655	0.212862	0.0227063	0.11179	0.343029	0.592938	0.668217	0.244594	0.00275597	0.313171	0.787026	0.136852	0.191986	0.421467
ENSG00000142330	CAPN10	0	CD4T, Whole_Blood_GS, Adipose_Subcutaneous, Adipose_Visceral_Omentum, Artery_Aorta, Artery_Tibial, Brain_Amygdala, Brain_Cortex, Brain_Frontal_Cortex_BA9, Brain_Nucleus_accumbens_basal_ganglia, basal_ganglia, Breast_Mammary_Tissue, Cells_Cultured_fibroblasts, Colon_Sigmoid, Colon_Transverse, Esophagus_Mucosa, Esophagus_Muscularis, Heart_Atrial_Appendage, Heart_Left_Ventricle, Muscle_Skeletal, Nerve_Tibial, Pancreas, Skin_Not_Sun_Exposed_Suprapubic, Skin_Sun_Exposed_Lower_leg, Spleen, Stomach, Thyroid, Whole_Blood	28	0.0058698	0.313811	wFisher	one	14	28	0	28	28	pc9,pc15,pc2,pc16,pc12,pc14,pc11,pc0,pc6,pc5	0.978753	0.0747417	1.79766e-05	0.548928	0.377953	0.201699	0.00487604	0.613625	0.400298	0.867865	0.523778	0.260313	0.457241	0.846037
ENSG00000029725	RABEP1	0	CD4T, Nasal_Epithelium, Whole_Blood_GS, Monocytes_MESA, Adipose_Subcutaneous, Adipose_Visceral_Omentum, Artery_Aorta, Artery_Coronary, Artery_Tibial, Brain_Anterior_cingulate_cortex_BA24, Brain_Cerebellar_Hemisphere, Brain_Cerebellum, Brain_Nucleus_accumbens_basal_ganglia, Brain_Substantia_nigra, Cells_Cultured_fibroblasts, Cells_EBV-transformed_lymphocytes, Colon_Sigmoid, Colon_Transverse, Esophagus_Gastroesophageal_Junction, Esophagus_Mucosa, Esophagus_Muscularis, Liver, Lung, Muscle_Skeletal, Nerve_Tibial, Pancreas, Pituitary, Skin_Not_Sun_Exposed_Suprapubic, Skin_Sun_Exposed_Lower_leg, Spleen, Testis, Whole_Blood	32	0.00591207	0.315195	wFisher	one	14	32	0	32	32	pc2,pc5,pc6,pc4,pc3,pc0,pc8,pc1	0.0340874	0.509408	0.153704	0.638371	0.0233402	0.481013	0.797913	0.162546	0.0349056	0.455383	0.303493	0.452803	0.0351406	0.794472
ENSG00000158234	FAIM	0	CD4T, Whole_Blood_GS, Monocytes_MESA, Artery_Tibial, Brain_Amygdala, Brain_Anterior_cingulate_cortex_BA24, Brain_Caudate_basal_ganglia, Brain_Cerebellar_Hemisphere, Brain_Cerebellum, Brain_Cortex, Brain_Frontal_Cortex_BA9, Brain_Hypothalamus, Brain_Nucleus_accumbens_basal_ganglia, Cells_Cultured_fibroblasts, Colon_Sigmoid, Colon_Transverse, Esophagus_Gastroesophageal_Junction, Esophagus_Mucosa, Esophagus_Muscularis, Heart_Atrial_Appendage, Muscle_Skeletal, Pancreas, Skin_Not_Sun_Exposed_Suprapubic, Skin_Sun_Exposed_Lower_leg	24	0.00592774	0.315195	wFisher	one	14	24	0	24	24	pc3,pc7,pc0,pc9,pc5,pc6,pc8,pc2,pc4	0.396929	0.431783	0.914946	0.324983	0.0286884	0.700269	0.00841682	0.159824	0.0029214	0.257391	0.71672	0.472482	0.321174	0.119625
ENSG00000206072	SERPINB11	0	Nasal_Epithelium, Esophagus_Mucosa, Prostate	3	0.00597761	0.31699	wFisher	one	14	3	0	3	3	pc0,pc1	0.979228	0.0789018	0.151631	0.667045	0.707798	0.231583	0.0286617	0.234895	0.0184581	0.0559412	0.92717	0.129327	0.172201	0.0118439
ENSG00000189099	PRSS48	0	basal_ganglia, Testis	2	0.00600897	0.317797	wFisher	one	14	2	0	2	2	pc0,pc1	0.0707699	0.116613	0.216842	0.676861	0.490612	0.479437	0.000301422	0.657019	0.189301	0.671448	0.28867	0.183396	0.483491	0.017853
ENSG00000185112	FAM43A	0	CD4T, Nasal_Epithelium, Whole_Blood_GS, Artery_Coronary, Artery_Tibial, Cells_Cultured_fibroblasts, Colon_Transverse, Esophagus_Mucosa, Heart_Atrial_Appendage, Nerve_Tibial, Pituitary, Spleen, Whole_Blood	13	0.00605602	0.318113	wFisher	one	14	13	0	13	13	pc10,pc0,pc2,pc3,pc8,pc11,pc7,pc1,pc9	0.00051498	0.0823153	0.119466	0.383861	0.0626241	0.813517	0.464536	0.145445	0.258688	0.89825	0.723802	0.240619	0.580257	0.605037
ENSG00000117139	KDM5B	0	CD4T, Nasal_Epithelium, Whole_Blood_GS, Artery_Aorta, Artery_Tibial, Breast_Mammary_Tissue, Colon_Sigmoid, Colon_Transverse, Esophagus_Mucosa, Esophagus_Muscularis, Nerve_Tibial, Pancreas, Skin_Not_Sun_Exposed_Suprapubic, Skin_Sun_Exposed_Lower_leg, Testis	15	0.00609845	0.318113	wFisher	one	14	15	0	15	15	pc5,pc2,pc9,pc6,pc7,pc8,pc1,pc4	0.0108406	0.0113114	0.150904	0.976725	0.432426	0.560911	0.902634	0.561693	0.671678	0.679949	0.256003	0.0223408	0.0736678	0.129628
ENSG00000115977	AAK1	0	CD4T, Nasal_Epithelium, Whole_Blood_GS, Adipose_Subcutaneous, Artery_Tibial, Brain_Cerebellum, Cells_Cultured_fibroblasts, Muscle_Skeletal, Nerve_Tibial, Skin_Not_Sun_Exposed_Suprapubic, Skin_Sun_Exposed_Lower_leg, Testis, Thyroid	13	0.00607545	0.318113	wFisher	one	14	13	0	13	13	pc7,pc2,pc10,pc9,pc4,pc6,pc11,pc8,pc3,pc1	0.0113865	0.507936	0.283729	0.425871	0.837366	0.262496	0.00926114	0.125641	0.0130647	0.752297	0.582421	0.197483	0.498452	0.134152
ENSG00000136710	CCDC115	0	CD4T, Nasal_Epithelium, Whole_Blood_GS, Monocytes_MESA, Adipose_Subcutaneous, Adipose_Visceral_Omentum, Artery_Aorta, Artery_Tibial, Brain_Cortex, Brain_Nucleus_accumbens_basal_ganglia, Breast_Mammary_Tissue, Cells_Cultured_fibroblasts, Cells_EBV-transformed_lymphocytes, Colon_Sigmoid, Colon_Transverse, Esophagus_Mucosa, Esophagus_Muscularis, Heart_Left_Ventricle, Liver, Lung, Muscle_Skeletal, Nerve_Tibial, Pancreas, Skin_Not_Sun_Exposed_Suprapubic, Skin_Sun_Exposed_Lower_leg, Small_Intestine_Terminal_Ileum, Spleen, Stomach, Thyroid, Whole_Blood	30	0.00611196	0.318113	wFisher	one	14	30	0	30	30	pc4,pc12,pc3,pc2,pc9,pc11,pc1,pc8,pc0,pc7	0.138399	0.187179	0.355451	0.850061	0.0955572	0.712205	0.852494	0.000109774	0.433653	0.745206	0.265386	0.220061	0.946579	0.964909
ENSG00000152705	CATSPER3	0	Whole_Blood_GS, Cells_EBV-transformed_lymphocytes, Minor_Salivary_Gland	3	0.00603747	0.318113	wFisher	one	14	3	0	3	3	pc1,pc2,pc0	0.234996	0.61655	0.951076	0.34516	0.100469	0.192241	0.833958	0.455895	0.72481	1.90519e-05	0.00528833	0.3994	0.563066	0.764928
ENSG00000256294	ZNF225	0	CD4T, Nasal_Epithelium, Brain_Hypothalamus, Cells_EBV-transformed_lymphocytes, Heart_Atrial_Appendage, Heart_Left_Ventricle, Kidney_Cortex, Thyroid	8	0.00609839	0.318113	wFisher	one	14	8	0	8	8	pc5,pc0,pc3,pc6,pc4,pc1,pc2	0.26348	0.0386425	0.146489	0.991704	0.340649	0.637141	0.360361	0.0787581	0.079612	0.882681	0.388006	0.0119597	0.122695	0.942394
ENSG00000183723	CMTM4	0	Adipose_Subcutaneous, Artery_Coronary, Skin_Sun_Exposed_Lower_leg	3	0.00616329	0.318779	wFisher	one	14	3	0	3	3	pc2,pc0,pc1	0.133455	0.721643	0.309952	0.187597	0.0578257	0.609287	0.260247	0.0203984	0.0275753	0.439663	0.716852	0.212088	0.180774	0.30936
ENSG00000198521	ZNF43	0	CD4T, Nasal_Epithelium, Whole_Blood_GS, Adrenal_Gland, Brain_Cerebellum, Cells_Cultured_fibroblasts, Colon_Transverse, Esophagus_Mucosa, Liver, Lung, Muscle_Skeletal, Nerve_Tibial, Pancreas, Pituitary, Prostate, Skin_Not_Sun_Exposed_Suprapubic, Skin_Sun_Exposed_Lower_leg, Spleen, Stomach, Thyroid, Uterus, Whole_Blood	22	0.00619852	0.318779	wFisher	one	14	22	0	22	22	pc1,pc3,pc9,pc7,pc2,pc4,pc8,pc5,pc11	0.136396	0.179531	0.0449185	0.287208	0.000630781	0.413413	0.60457	0.902358	0.22665	0.344447	0.0163614	0.219186	0.896648	0.289949
ENSG00000148337	CIZ1	0	CD4T, Nasal_Epithelium, Whole_Blood_GS, Adipose_Subcutaneous, Adipose_Visceral_Omentum, Artery_Aorta, Artery_Coronary, Artery_Tibial, Brain_Caudate_basal_ganglia, Brain_Hypothalamus, Breast_Mammary_Tissue, Cells_EBV-transformed_lymphocytes, Colon_Sigmoid, Esophagus_Gastroesophageal_Junction, Esophagus_Muscularis, Heart_Atrial_Appendage, Heart_Left_Ventricle, Liver, Lung, Muscle_Skeletal, Nerve_Tibial, Pituitary, Skin_Not_Sun_Exposed_Suprapubic, Skin_Sun_Exposed_Lower_leg, Thyroid, Whole_Blood	26	0.00619868	0.318779	wFisher	one	14	26	0	26	26	pc10,pc5,pc6,pc0,pc9,pc4,pc8,pc12	0.280404	0.158607	0.00314719	0.393244	0.183317	0.000603121	0.304483	0.841449	0.299191	0.927799	0.0784069	0.163293	0.301536	0.457196
ENSG00000100714	MTHFD1	0	Nasal_Epithelium, Whole_Blood_GS, Adipose_Subcutaneous, Adipose_Visceral_Omentum, Adrenal_Gland, Artery_Aorta, Artery_Coronary, Artery_Tibial, Brain_Cerebellar_Hemisphere, Brain_Hypothalamus, Brain_Nucleus_accumbens_basal_ganglia, Breast_Mammary_Tissue, Cells_Cultured_fibroblasts, Cells_EBV-transformed_lymphocytes, Colon_Sigmoid, Colon_Transverse, Esophagus_Gastroesophageal_Junction, Esophagus_Mucosa, Esophagus_Muscularis, Heart_Atrial_Appendage, Heart_Left_Ventricle, Kidney_Cortex, Liver, Lung, Muscle_Skeletal, Nerve_Tibial, Ovary, Pancreas, Pituitary, Prostate, Skin_Not_Sun_Exposed_Suprapubic, Skin_Sun_Exposed_Lower_leg, Small_Intestine_Terminal_Ileum, Stomach, Testis, Thyroid, Uterus	37	0.00616945	0.318779	wFisher	one	14	37	0	37	37	pc6,pc4,pc0,pc3,pc1,pc2	0.562942	0.727114	0.242177	0.463657	0.193123	0.809985	0.85057	0.148103	0.00332912	0.16501	0.0790236	0.0293176	0.667398	0.0947902
ENSG00000251322	SHANK3	0	Adipose_Subcutaneous, Adipose_Visceral_Omentum, Adrenal_Gland, Artery_Tibial, Breast_Mammary_Tissue, Cells_Cultured_fibroblasts, Colon_Sigmoid, Colon_Transverse, Esophagus_Gastroesophageal_Junction, Esophagus_Mucosa, Esophagus_Muscularis, Lung, Muscle_Skeletal, Nerve_Tibial, Skin_Not_Sun_Exposed_Suprapubic, Skin_Sun_Exposed_Lower_leg, Spleen, Thyroid, Uterus	19	0.00620577	0.318779	wFisher	one	14	19	0	19	19	pc8,pc0,pc1,pc5,pc2,pc6,pc9	0.71065	0.162428	0.00258167	0.127032	0.0182498	0.99345	0.104203	0.472717	0.0512292	0.81257	0.264936	0.592258	0.26648	0.178267
ENSG00000228486	C2orf92	0	Whole_Blood_GS, Adipose_Subcutaneous, Adrenal_Gland, Artery_Aorta, Artery_Tibial, Brain_Anterior_cingulate_cortex_BA24, Brain_Cortex, Brain_Nucleus_accumbens_basal_ganglia, Brain_Spinal_cord_cervical_c-1, Cells_Cultured_fibroblasts, Cells_EBV-transformed_lymphocytes, Colon_Transverse, Esophagus_Mucosa, Liver, Lung, Muscle_Skeletal, Nerve_Tibial, Pancreas, Pituitary, Skin_Sun_Exposed_Lower_leg, Small_Intestine_Terminal_Ileum, Testis, Thyroid, Whole_Blood	24	0.00627182	0.319307	wFisher	one	14	24	0	24	24	pc10,pc16,pc11,pc9,pc17,pc8,pc12,pc7,pc5,pc4	0.0152749	0.908266	0.00371586	0.219575	0.243204	0.969754	0.10081	0.326918	0.0292542	0.865088	0.788465	0.646965	0.107107	0.693096
ENSG00000103489	XYLT1	0	Nasal_Epithelium, Whole_Blood_GS, Monocytes_MESA, Adipose_Visceral_Omentum, Brain_Cerebellar_Hemisphere, Esophagus_Mucosa, Heart_Left_Ventricle, Lung, Muscle_Skeletal, Nerve_Tibial, Skin_Not_Sun_Exposed_Suprapubic, Skin_Sun_Exposed_Lower_leg, Small_Intestine_Terminal_Ileum, Thyroid, Whole_Blood	15	0.00626837	0.319307	wFisher	one	14	15	0	15	15	pc2,pc5,pc10,pc12,pc8,pc7,pc6,pc14,pc0,pc11	0.0705545	0.558811	0.714229	0.487842	0.0447057	0.711221	0.00169013	0.289895	0.881327	0.00178579	0.937302	0.188605	0.485779	0.391777
ENSG00000128408	RIBC2	0	CD4T, Nasal_Epithelium, Whole_Blood_GS, Adipose_Subcutaneous, Adipose_Visceral_Omentum, Artery_Aorta, Artery_Coronary, Artery_Tibial, Brain_Anterior_cingulate_cortex_BA24, Brain_Cortex, Brain_Frontal_Cortex_BA9, Brain_Hypothalamus, Brain_Nucleus_accumbens_basal_ganglia, Breast_Mammary_Tissue, Cells_Cultured_fibroblasts, Cells_EBV-transformed_lymphocytes, Colon_Sigmoid, Colon_Transverse, Esophagus_Gastroesophageal_Junction, Esophagus_Mucosa, Esophagus_Muscularis, Heart_Atrial_Appendage, Minor_Salivary_Gland, Nerve_Tibial, Ovary, Pancreas, Pituitary, Prostate, Skin_Not_Sun_Exposed_Suprapubic, Skin_Sun_Exposed_Lower_leg, Stomach, Testis, Thyroid, Uterus, Vagina, Whole_Blood	36	0.00628096	0.319307	wFisher	one	14	36	0	36	36	pc0,pc3,pc1,pc6,pc4,pc2	0.143366	0.00492193	0.372481	0.93896	0.0881985	0.345377	0.00408447	0.190645	0.218881	0.140271	0.515343	0.205704	0.637853	0.873543
ENSG00000255364	SMILR	0	Adipose_Subcutaneous, Cells_Cultured_fibroblasts, Esophagus_Mucosa, Skin_Sun_Exposed_Lower_leg	4	0.00625893	0.319307	wFisher	one	14	4	0	4	4	pc1,pc3,pc0,pc2	0.148645	0.650729	0.23359	0.134603	0.216235	0.420185	0.00154089	0.0533944	0.342895	0.531837	0.28424	0.445668	0.154535	0.220601
ENSG00000205981	DNAJC19	0	Nasal_Epithelium, Cells_EBV-transformed_lymphocytes, Lung, Thyroid	4	0.00631143	0.320029	wFisher	one	14	4	0	4	4	pc1,pc3,pc0,pc2	0.833657	0.369406	0.587093	0.767873	0.201512	0.966909	0.000806907	0.0102476	0.878351	0.616961	0.166025	0.0549926	0.280733	0.791338
ENSG00000101017	CD40	0	Nasal_Epithelium, Whole_Blood_GS, Monocytes_MESA, Adipose_Subcutaneous, Adipose_Visceral_Omentum, Adrenal_Gland, Artery_Aorta, Artery_Coronary, Artery_Tibial, Brain_Amygdala, Brain_Cerebellar_Hemisphere, Brain_Cerebellum, Brain_Cortex, Brain_Frontal_Cortex_BA9, Breast_Mammary_Tissue, Cells_Cultured_fibroblasts, Colon_Sigmoid, Colon_Transverse, Esophagus_Gastroesophageal_Junction, Esophagus_Mucosa, Esophagus_Muscularis, Heart_Atrial_Appendage, Heart_Left_Ventricle, Kidney_Cortex, Liver, Lung, Muscle_Skeletal, Nerve_Tibial, Ovary, Pancreas, Pituitary, Skin_Not_Sun_Exposed_Suprapubic, Skin_Sun_Exposed_Lower_leg, Stomach, Testis, Thyroid, Whole_Blood	37	0.00636186	0.321757	wFisher	one	14	37	0	37	37	pc9,pc8,pc14,pc11,pc0,pc5,pc2,pc12,pc4,pc3	0.262989	0.160515	0.165481	0.365079	0.0631168	0.229787	0.564241	0.201449	0.061018	0.00583832	0.112685	0.331733	0.220893	0.81792
ENSG00000138759	FRAS1	0	Nasal_Epithelium, Artery_Aorta, Artery_Tibial, Brain_Caudate_basal_ganglia, Brain_Cerebellar_Hemisphere, Brain_Cerebellum, Brain_Cortex, Brain_Nucleus_accumbens_basal_ganglia, Cells_Cultured_fibroblasts, Esophagus_Mucosa, Heart_Atrial_Appendage, Lung, Minor_Salivary_Gland, Muscle_Skeletal, Nerve_Tibial, Pituitary, Spleen, Stomach, Thyroid	19	0.00640481	0.322499	wFisher	one	14	19	0	19	19	pc10,pc6,pc14,pc13,pc7,pc1,pc5,pc17,pc12,pc2,pc11,pc18,pc8	0.000266002	0.196576	0.287337	0.679654	0.824032	0.850336	0.421296	0.692908	0.503438	0.0490529	0.603765	0.607789	0.00273473	0.459182
ENSG00000157510	AFAP1L1	0	CD4T, Nasal_Epithelium, Whole_Blood_GS, Adipose_Subcutaneous, Adrenal_Gland, Artery_Aorta, Artery_Tibial, Brain_Cerebellar_Hemisphere, Brain_Cerebellum, Cells_Cultured_fibroblasts, Esophagus_Mucosa, Heart_Atrial_Appendage, Liver, Muscle_Skeletal, Skin_Sun_Exposed_Lower_leg, Spleen	16	0.00644212	0.322499	wFisher	one	14	16	0	16	16	pc10,pc4,pc12,pc6,pc9,pc5,pc0,pc8,pc7	0.0486466	0.650037	0.00527354	0.917188	0.34794	0.985183	0.0560569	0.0350888	0.664983	0.45077	0.690583	0.104071	0.42566	0.217946
ENSG00000130511	SSBP4	0	Nasal_Epithelium, Whole_Blood_GS, Adipose_Visceral_Omentum, Artery_Aorta, Artery_Tibial, Breast_Mammary_Tissue, Cells_Cultured_fibroblasts, Colon_Sigmoid, Esophagus_Mucosa, Esophagus_Muscularis, Heart_Left_Ventricle, Liver, Lung, Muscle_Skeletal, Pancreas, Skin_Not_Sun_Exposed_Suprapubic, Skin_Sun_Exposed_Lower_leg, Stomach, Thyroid, Whole_Blood	20	0.00641231	0.322499	wFisher	one	14	20	0	20	20	pc6,pc3,pc4,pc2,pc1,pc5	0.178554	0.0516589	0.665796	0.0778503	0.270426	0.205894	0.640991	0.0382163	0.0645584	0.323129	0.0283993	0.46385	0.141985	0.593476
ENSG00000105085	MED26	0	Whole_Blood_GS, Brain_Substantia_nigra, Esophagus_Muscularis, Heart_Left_Ventricle, Thyroid, Whole_Blood	6	0.00643336	0.322499	wFisher	one	14	6	0	6	6	pc3,pc4,pc2,pc1,pc0,pc5	0.412434	0.941063	0.918523	0.527939	0.775121	0.00640466	0.69019	0.00666676	0.836674	0.568746	0.135558	0.00931478	0.0493786	0.819185
ENSG00000135720	DYNC1LI2	0	Brain_Cerebellar_Hemisphere, basal_ganglia, Brain_Substantia_nigra, Nerve_Tibial, Pancreas, Skin_Not_Sun_Exposed_Suprapubic, Skin_Sun_Exposed_Lower_leg, Whole_Blood	8	0.00647581	0.322545	wFisher	one	14	8	0	8	8	pc6,pc5,pc4,pc0,pc7,pc3,pc1	0.120661	0.0256099	0.01607	0.0991166	0.922961	0.0505563	0.102713	0.0286291	0.117388	0.845348	0.223012	0.308223	0.972743	0.817802
ENSG00000126785	RHOJ	0	Artery_Aorta, Artery_Tibial, Brain_Cortex, Cells_Cultured_fibroblasts, Lung, Muscle_Skeletal, Nerve_Tibial, Ovary, Pancreas, Skin_Sun_Exposed_Lower_leg, Spleen, Testis	12	0.00647291	0.322545	wFisher	one	14	12	0	12	12	pc4,pc6,pc5,pc0,pc3,pc7,pc1	0.2571	0.0985388	0.5267	0.488187	0.788033	0.978356	0.503446	0.121198	0.0638386	0.762181	0.231853	0.000160431	0.788342	0.358549
ENSG00000175084	DES	0	CD4T, Whole_Blood_GS, Adrenal_Gland, Artery_Aorta, Brain_Amygdala, Brain_Caudate_basal_ganglia	6	0.00650121	0.322992	wFisher	one	14	6	0	6	6	pc3,pc5,pc1,pc0,pc2	0.104669	0.327318	0.0426311	0.00891135	0.0414116	0.153278	0.15402	0.063971	0.968126	0.406914	0.821527	0.816247	0.0944778	0.214484
ENSG00000089041	P2RX7	0	CD4T, Nasal_Epithelium, Whole_Blood_GS, Monocytes_MESA, Adipose_Visceral_Omentum, Artery_Aorta, Artery_Tibial, Brain_Anterior_cingulate_cortex_BA24, Brain_Caudate_basal_ganglia, Brain_Cerebellar_Hemisphere, Brain_Cerebellum, Brain_Cortex, Brain_Frontal_Cortex_BA9, Brain_Substantia_nigra, Breast_Mammary_Tissue, Colon_Sigmoid, Colon_Transverse, Esophagus_Gastroesophageal_Junction, Esophagus_Mucosa, Esophagus_Muscularis, Heart_Left_Ventricle, Kidney_Cortex, Nerve_Tibial, Ovary, Skin_Sun_Exposed_Lower_leg, Spleen, Testis, Thyroid, Uterus, Whole_Blood	30	0.0066234	0.323347	wFisher	one	14	30	0	30	30	pc8,pc4,pc1,pc6,pc7,pc11,pc9,pc3	0.0171436	0.647676	0.0212195	0.966321	0.408805	0.660551	0.374423	0.0342712	0.739599	0.0241163	0.665282	0.0528163	0.634412	0.511685
ENSG00000086504	MRPL28	0	CD4T, Nasal_Epithelium, Whole_Blood_GS, Monocytes_MESA, Artery_Aorta, Artery_Tibial, Brain_Anterior_cingulate_cortex_BA24, Brain_Caudate_basal_ganglia, Brain_Cerebellar_Hemisphere, Brain_Cerebellum, Brain_Cortex, Brain_Frontal_Cortex_BA9, Brain_Hippocampus, Brain_Nucleus_accumbens_basal_ganglia, basal_ganglia, Cells_Cultured_fibroblasts, Cells_EBV-transformed_lymphocytes, Colon_Sigmoid, Colon_Transverse, Esophagus_Gastroesophageal_Junction, Esophagus_Mucosa, Esophagus_Muscularis, Muscle_Skeletal, Pancreas, Pituitary, Skin_Not_Sun_Exposed_Suprapubic, Skin_Sun_Exposed_Lower_leg, Stomach, Testis, Whole_Blood	30	0.00652643	0.323347	wFisher	one	14	30	0	30	30	pc4,pc2,pc5,pc1,pc7,pc12,pc8,pc6	0.0735452	0.189552	0.0543983	0.677917	0.676371	0.917779	0.00241169	0.246375	0.0503041	0.603375	0.473871	0.344955	0.110603	0.379134
ENSG00000162910	MRPL55	0	Nasal_Epithelium, Whole_Blood_GS, Adipose_Subcutaneous, Adipose_Visceral_Omentum, Artery_Aorta, Artery_Coronary, Artery_Tibial, Brain_Caudate_basal_ganglia, Brain_Cerebellum, Brain_Cortex, Brain_Frontal_Cortex_BA9, Brain_Hypothalamus, Brain_Spinal_cord_cervical_c-1, Breast_Mammary_Tissue, Colon_Sigmoid, Colon_Transverse, Esophagus_Gastroesophageal_Junction, Esophagus_Muscularis, Heart_Atrial_Appendage, Minor_Salivary_Gland, Muscle_Skeletal, Nerve_Tibial, Pituitary, Skin_Sun_Exposed_Lower_leg, Testis, Thyroid	26	0.0066161	0.323347	wFisher	one	14	26	0	26	26	pc10,pc4,pc0,pc9,pc7,pc2,pc1,pc6	0.180244	0.312869	0.124138	0.232989	0.448066	0.43051	0.00029275	0.260531	0.445069	0.585444	0.252086	0.350416	0.0443126	0.576015
ENSG00000100485	SOS2	0	CD4T, Whole_Blood_GS, Adipose_Subcutaneous, Artery_Aorta, Artery_Tibial, Brain_Cerebellar_Hemisphere, Brain_Cerebellum, Brain_Cortex, Breast_Mammary_Tissue, Colon_Sigmoid, Esophagus_Gastroesophageal_Junction, Esophagus_Mucosa, Esophagus_Muscularis, Heart_Atrial_Appendage, Lung, Nerve_Tibial, Pancreas, Pituitary, Prostate, Skin_Not_Sun_Exposed_Suprapubic, Skin_Sun_Exposed_Lower_leg, Spleen, Stomach, Testis, Thyroid, Whole_Blood	26	0.00661306	0.323347	wFisher	one	14	26	0	26	26	pc2,pc3,pc1,pc4,pc0	0.241837	0.416835	0.0110784	0.898468	0.55795	0.404033	0.206754	0.00110775	0.547272	0.42026	0.972426	0.177008	0.200381	0.682838
ENSG00000114030	KPNA1	0	Nasal_Epithelium, Whole_Blood_GS, Brain_Amygdala, Brain_Caudate_basal_ganglia, Brain_Cerebellar_Hemisphere, Brain_Cerebellum, Brain_Frontal_Cortex_BA9, Brain_Nucleus_accumbens_basal_ganglia, basal_ganglia, Brain_Substantia_nigra, Cells_Cultured_fibroblasts, Esophagus_Mucosa, Lung, Nerve_Tibial, Pituitary, Spleen, Testis, Thyroid, Whole_Blood	19	0.00658213	0.323347	wFisher	one	14	19	0	19	19	pc8,pc3,pc9,pc7,pc13,pc11,pc5,pc12	0.251854	0.336274	0.194786	0.0320673	0.172692	0.902517	0.758414	0.73609	0.423193	0.0509396	0.0144387	0.00340874	0.544484	0.60354
ENSG00000132002	DNAJB1	0	Nasal_Epithelium, Whole_Blood_GS, Monocytes_MESA, Artery_Tibial, Brain_Cerebellum, Cells_Cultured_fibroblasts, Esophagus_Muscularis, Kidney_Cortex, Skin_Not_Sun_Exposed_Suprapubic, Skin_Sun_Exposed_Lower_leg, Testis	11	0.00660851	0.323347	wFisher	one	14	11	0	11	11	pc2,pc7,pc6,pc0,pc1,pc4	0.278765	0.900523	0.0773774	0.554971	0.00247066	0.179669	0.0207115	0.218548	0.648844	0.352631	0.187218	0.867478	0.126504	0.074463
ENSG00000229809	ZNF688	0	Whole_Blood_GS, Breast_Mammary_Tissue, Small_Intestine_Terminal_Ileum	3	0.00655441	0.323347	wFisher	one	14	3	0	3	3	pc0,pc1,pc2	0.30442	0.0845377	0.202563	0.577189	0.00952963	0.00180981	0.661387	0.199668	0.261718	0.715164	0.171733	0.253729	0.296899	0.253824
ENSG00000166148	AVPR1A	0	CD4T, Adipose_Subcutaneous, Adrenal_Gland, Artery_Tibial, Brain_Caudate_basal_ganglia, Brain_Cerebellar_Hemisphere, Cells_Cultured_fibroblasts, Esophagus_Mucosa, Heart_Atrial_Appendage, Nerve_Tibial, Skin_Sun_Exposed_Lower_leg, Small_Intestine_Terminal_Ileum, Stomach, Testis, Thyroid, Vagina	16	0.00666082	0.324369	wFisher	one	14	16	0	16	16	pc3,pc6,pc9,pc7,pc5,pc0,pc10	0.0540797	0.770637	0.0295296	0.780962	0.233691	0.124137	0.154945	0.0727693	0.189899	0.656001	0.616001	0.00763253	0.616305	0.926
ENSG00000214063	TSPAN4	0	CD4T, Nasal_Epithelium, Whole_Blood_GS, Monocytes_MESA, Adipose_Subcutaneous, Adipose_Visceral_Omentum, Adrenal_Gland, Artery_Aorta, Artery_Tibial, Brain_Anterior_cingulate_cortex_BA24, Brain_Caudate_basal_ganglia, Brain_Cerebellar_Hemisphere, Brain_Cerebellum, Brain_Hippocampus, Brain_Nucleus_accumbens_basal_ganglia, Breast_Mammary_Tissue, Cells_Cultured_fibroblasts, Cells_EBV-transformed_lymphocytes, Colon_Transverse, Esophagus_Mucosa, Esophagus_Muscularis, Heart_Atrial_Appendage, Heart_Left_Ventricle, Lung, Muscle_Skeletal, Nerve_Tibial, Ovary, Pancreas, Pituitary, Skin_Not_Sun_Exposed_Suprapubic, Skin_Sun_Exposed_Lower_leg, Testis, Thyroid, Uterus, Vagina, Whole_Blood	36	0.0066943	0.325194	wFisher	one	14	36	0	36	36	pc7,pc8,pc6,pc0,pc9,pc5,pc1,pc3	0.367011	0.21182	0.014749	0.0328532	0.316144	0.527676	0.206264	0.0296697	0.200823	0.277737	0.935156	0.572656	0.156425	0.0676655
ENSG00000160867	FGFR4	0	CD4T, Whole_Blood_GS, Adipose_Subcutaneous, Adipose_Visceral_Omentum, Artery_Aorta, Artery_Tibial, Brain_Caudate_basal_ganglia, Brain_Cerebellar_Hemisphere, Brain_Cerebellum, Brain_Cortex, Brain_Frontal_Cortex_BA9, Brain_Hippocampus, Brain_Hypothalamus, Brain_Nucleus_accumbens_basal_ganglia, basal_ganglia, Brain_Substantia_nigra, Cells_Cultured_fibroblasts, Esophagus_Mucosa, Nerve_Tibial, Pituitary, Skin_Not_Sun_Exposed_Suprapubic, Skin_Sun_Exposed_Lower_leg, Testis, Thyroid, Whole_Blood	25	0.00675423	0.325693	wFisher	one	14	25	0	25	25	pc0,pc1,pc3,pc7,pc2,pc6	0.00809861	0.112534	0.624797	0.221144	0.303351	0.431508	0.617499	0.0233586	0.742014	0.295415	0.556043	0.0517072	0.584479	0.0442551
ENSG00000109265	CRACD	0	Nasal_Epithelium, Adipose_Subcutaneous, Adipose_Visceral_Omentum, Artery_Aorta, Artery_Coronary, Artery_Tibial, Brain_Cerebellar_Hemisphere, Brain_Cerebellum, Brain_Spinal_cord_cervical_c-1, Breast_Mammary_Tissue, Colon_Sigmoid, Esophagus_Gastroesophageal_Junction, Esophagus_Muscularis, Heart_Atrial_Appendage, Lung, Nerve_Tibial, Skin_Sun_Exposed_Lower_leg, Spleen, Thyroid	19	0.00673395	0.325693	wFisher	one	14	19	0	19	19	pc5,pc1,pc2,pc4,pc8,pc11,pc0,pc3	0.604391	0.177644	0.0310786	0.428059	0.145703	0.50004	0.700467	0.0638376	0.10288	0.306067	0.281254	0.0156938	0.24882	0.866537
ENSG00000124217	MOCS3	0	Adipose_Visceral_Omentum, Esophagus_Mucosa, Esophagus_Muscularis	3	0.006738	0.325693	wFisher	one	14	3	0	3	3	pc1,pc0,pc2	0.649872	0.467348	0.00226029	0.387925	0.220923	0.727111	0.0315775	0.215584	0.134887	0.578241	0.248273	0.439056	0.0290025	0.824971
ENSG00000107611	CUBN	0	CD4T, Nasal_Epithelium, Whole_Blood_GS, Adipose_Subcutaneous, Adipose_Visceral_Omentum, Adrenal_Gland, Artery_Aorta, Artery_Coronary, Artery_Tibial, Brain_Anterior_cingulate_cortex_BA24, Brain_Caudate_basal_ganglia, Brain_Cerebellar_Hemisphere, Brain_Cerebellum, Brain_Cortex, Brain_Nucleus_accumbens_basal_ganglia, basal_ganglia, Breast_Mammary_Tissue, Cells_Cultured_fibroblasts, Colon_Sigmoid, Colon_Transverse, Esophagus_Gastroesophageal_Junction, Esophagus_Mucosa, Esophagus_Muscularis, Lung, Muscle_Skeletal, Nerve_Tibial, Pituitary, Skin_Not_Sun_Exposed_Suprapubic, Skin_Sun_Exposed_Lower_leg, Spleen, Thyroid, Vagina, Whole_Blood	33	0.00681845	0.327986	wFisher	one	14	33	0	33	33	pc8,pc5,pc1,pc10,pc3,pc2,pc7,pc9	0.0158499	0.483711	0.142926	0.139101	0.0296883	0.741765	0.054582	0.185148	0.224691	0.438575	0.76327	0.227278	0.144381	0.968
ENSG00000105643	ARRDC2	0	CD4T, Nasal_Epithelium, Whole_Blood_GS, Adipose_Visceral_Omentum, Breast_Mammary_Tissue, Esophagus_Mucosa, Heart_Left_Ventricle, Lung, Muscle_Skeletal, Nerve_Tibial, Pancreas, Skin_Not_Sun_Exposed_Suprapubic, Skin_Sun_Exposed_Lower_leg, Thyroid	14	0.0068372	0.328085	wFisher	one	14	14	0	14	14	pc11,pc12,pc0,pc5,pc3,pc13,pc8,pc1,pc9	0.00712068	0.868718	0.0687872	0.940799	0.442073	0.722756	0.659048	0.034844	0.300511	0.461594	0.0460128	0.356198	0.214044	0.290914
ENSG00000128266	GNAZ	0	Nasal_Epithelium, Whole_Blood_GS, Adipose_Visceral_Omentum, Artery_Aorta, Artery_Coronary, Artery_Tibial, Brain_Amygdala, Brain_Anterior_cingulate_cortex_BA24, Brain_Caudate_basal_ganglia, Brain_Cortex, Brain_Frontal_Cortex_BA9, Brain_Hippocampus, Brain_Hypothalamus, Brain_Nucleus_accumbens_basal_ganglia, basal_ganglia, Brain_Spinal_cord_cervical_c-1, Brain_Substantia_nigra, Esophagus_Gastroesophageal_Junction, Esophagus_Mucosa, Esophagus_Muscularis, Thyroid, Whole_Blood	22	0.00688156	0.328611	wFisher	one	14	22	0	22	22	pc8,pc2,pc6,pc3,pc5,pc11,pc4	0.029851	0.0983359	0.820157	0.334507	0.0606983	0.990027	0.0486673	0.0197139	0.258244	0.16185	0.282469	0.433865	0.689901	0.246988
ENSG00000196263	ZNF471	0	CD4T, Nasal_Epithelium, Whole_Blood_GS, Adipose_Subcutaneous, Adipose_Visceral_Omentum, Adrenal_Gland, Artery_Aorta, Artery_Coronary, Artery_Tibial, Brain_Amygdala, Brain_Caudate_basal_ganglia, Brain_Cerebellar_Hemisphere, Brain_Cerebellum, Brain_Frontal_Cortex_BA9, Brain_Hypothalamus, Brain_Nucleus_accumbens_basal_ganglia, basal_ganglia, Brain_Substantia_nigra, Breast_Mammary_Tissue, Cells_Cultured_fibroblasts, Colon_Sigmoid, Colon_Transverse, Esophagus_Gastroesophageal_Junction, Esophagus_Mucosa, Esophagus_Muscularis, Heart_Atrial_Appendage, Heart_Left_Ventricle, Liver, Lung, Muscle_Skeletal, Nerve_Tibial, Ovary, Pancreas, Pituitary, Prostate, Skin_Not_Sun_Exposed_Suprapubic, Skin_Sun_Exposed_Lower_leg, Small_Intestine_Terminal_Ileum, Spleen, Stomach, Thyroid, Uterus, Whole_Blood	43	0.00686695	0.328611	wFisher	one	14	43	0	43	43	pc8,pc5,pc1,pc6,pc7,pc0,pc4	0.914541	0.825666	0.182974	0.302908	0.0281874	0.251714	0.00791416	0.0350734	0.127089	0.752181	0.429638	0.323811	0.282797	0.0719906
ENSG00000104805	NUCB1	0	CD4T, Nasal_Epithelium, Whole_Blood_GS, Monocytes_MESA, Adipose_Subcutaneous, Adipose_Visceral_Omentum, Artery_Aorta, Artery_Coronary, Artery_Tibial, Brain_Cerebellar_Hemisphere, Brain_Cerebellum, Cells_Cultured_fibroblasts, Colon_Sigmoid, Colon_Transverse, Esophagus_Gastroesophageal_Junction, Esophagus_Mucosa, Esophagus_Muscularis, Heart_Left_Ventricle, Nerve_Tibial, Ovary, Prostate, Skin_Not_Sun_Exposed_Suprapubic, Skin_Sun_Exposed_Lower_leg, Spleen, Whole_Blood	25	0.00694648	0.330109	wFisher	one	14	25	0	25	25	pc8,pc2,pc0,pc6,pc3	0.0274401	0.355212	0.730655	0.364927	0.366441	0.647784	0.133832	0.530065	0.0609647	0.00312946	0.0239233	0.107219	0.70432	0.797094
ENSG00000268388	FENDRR	0	Colon_Sigmoid, Esophagus_Muscularis	2	0.00694214	0.330109	wFisher	one	14	2	0	2	2	pc1,pc0	0.382797	0.317139	0.815562	0.470217	0.000536504	0.229926	0.166252	0.0551345	0.580836	0.637668	0.696293	0.841735	0.0169399	0.153714
ENSG00000179772	FOXS1	0	Adipose_Subcutaneous, Brain_Caudate_basal_ganglia, Brain_Cerebellum, Esophagus_Muscularis, Muscle_Skeletal, Skin_Sun_Exposed_Lower_leg, Testis	7	0.00701584	0.331802	wFisher	one	14	7	0	7	7	pc2,pc0,pc3,pc1,pc4	0.118538	0.638372	0.224488	0.576095	0.0239487	0.171389	0.186323	0.00558846	0.335531	0.39583	0.7043	0.11755	0.358792	0.896573
ENSG00000175606	TMEM70	0	CD4T, Cells_Cultured_fibroblasts, Esophagus_Mucosa, Muscle_Skeletal, Pancreas, Stomach, Testis, Uterus	8	0.00700206	0.331802	wFisher	one	14	8	0	8	8	pc2,pc0,pc4,pc1,pc3	0.171229	0.73802	0.0218315	0.782977	0.334545	0.421813	0.978698	0.00100107	0.992226	0.669124	0.0637299	0.207577	0.57553	0.364054
ENSG00000205456	TP53TG3D	0	CD4T, Whole_Blood_GS, Adipose_Subcutaneous, Artery_Aorta, Brain_Nucleus_accumbens_basal_ganglia, Cells_Cultured_fibroblasts, Esophagus_Mucosa, Nerve_Tibial, Skin_Sun_Exposed_Lower_leg, Thyroid	10	0.00709305	0.334649	wFisher	one	14	9.71429	0.468807	9	10	pc0,pc8,pc6,pc5,pc7,pc4,pc3	0.170077	0.451504	0.256786	0.861227	0.352731	0.31018	0.936626	0.0934649	0.882418	0.637582	0.17869	0.0879676	0.00936933	0.0107408
ENSG00000256039	LINC02446	0	CD4T, Whole_Blood_GS, Adipose_Visceral_Omentum, Cells_EBV-transformed_lymphocytes, Colon_Transverse, Heart_Atrial_Appendage, Lung, Nerve_Tibial, Testis, Thyroid, Whole_Blood	11	0.00714021	0.336068	wFisher	one	14	11	0	11	11	pc7,pc0,pc1,pc4,pc6,pc2	0.642288	0.532748	0.000316717	0.986093	0.475291	0.508703	0.613655	0.30998	0.788515	0.700616	0.938434	0.00606614	0.0283898	0.813725
ENSG00000149571	KIRREL3	0	CD4T, Nasal_Epithelium, Whole_Blood_GS, Adipose_Visceral_Omentum, Brain_Hippocampus, Brain_Spinal_cord_cervical_c-1, Cells_Cultured_fibroblasts, Esophagus_Mucosa, Prostate	9	0.00718659	0.337444	wFisher	one	14	9	0	9	9	pc4,pc5,pc8,pc6,pc1,pc7,pc0	0.00172197	0.150778	0.522537	0.308313	0.793695	0.987433	0.899869	0.00267304	0.63637	0.348195	0.264352	0.343681	0.779946	0.132186
ENSG00000141433	ADCYAP1	0	Adipose_Subcutaneous, Adipose_Visceral_Omentum, Artery_Aorta, Artery_Tibial, Brain_Cerebellar_Hemisphere, Brain_Cerebellum, Colon_Sigmoid, Esophagus_Gastroesophageal_Junction, Esophagus_Mucosa, Esophagus_Muscularis, Heart_Atrial_Appendage, Heart_Left_Ventricle, Liver, Lung, Minor_Salivary_Gland, Muscle_Skeletal, Nerve_Tibial, Pancreas, Prostate, Skin_Not_Sun_Exposed_Suprapubic, Skin_Sun_Exposed_Lower_leg, Stomach, Testis, Thyroid	24	0.00724956	0.338783	wFisher	one	14	24	0	24	24	pc11,pc9,pc7,pc2,pc1,pc8,pc6,pc0	0.120143	0.611242	0.348418	0.692114	0.27991	0.515682	0.0600455	0.0878345	0.268192	0.033806	0.513511	0.036668	0.0667207	0.900423
ENSG00000185615	PDIA2	0	Artery_Coronary, Artery_Tibial, Brain_Cerebellum, Brain_Hippocampus, Brain_Spinal_cord_cervical_c-1, Colon_Transverse, Esophagus_Gastroesophageal_Junction, Esophagus_Muscularis, Heart_Atrial_Appendage, Heart_Left_Ventricle, Lung, Muscle_Skeletal, Nerve_Tibial, Pancreas, Skin_Not_Sun_Exposed_Suprapubic, Small_Intestine_Terminal_Ileum, Spleen, Stomach	18	0.00724435	0.338783	wFisher	one	14	18	0	18	18	pc5,pc3,pc12,pc11,pc13,pc0,pc16,pc7,pc8	0.420163	0.575538	0.113649	0.63434	0.708286	0.380977	0.130123	0.0822243	0.929912	0.7424	0.0220441	0.277946	0.00822987	0.0354131
ENSG00000125755	SYMPK	0	Nasal_Epithelium, Whole_Blood_GS, Adipose_Subcutaneous, Adipose_Visceral_Omentum, Artery_Aorta, Artery_Tibial, Brain_Caudate_basal_ganglia, Brain_Cerebellum, Brain_Cortex, Brain_Frontal_Cortex_BA9, Brain_Hippocampus, Brain_Nucleus_accumbens_basal_ganglia, basal_ganglia, Breast_Mammary_Tissue, Cells_Cultured_fibroblasts, Cells_EBV-transformed_lymphocytes, Colon_Transverse, Esophagus_Mucosa, Esophagus_Muscularis, Heart_Left_Ventricle, Kidney_Cortex, Liver, Lung, Muscle_Skeletal, Nerve_Tibial, Pancreas, Pituitary, Prostate, Skin_Not_Sun_Exposed_Suprapubic, Skin_Sun_Exposed_Lower_leg, Stomach, Testis, Thyroid, Whole_Blood	34	0.00727998	0.339399	wFisher	one	14	34	0	34	34	pc0,pc2,pc11,pc8,pc4,pc6,pc1	0.225176	0.642735	0.0441079	0.564125	0.0524684	0.411992	0.360003	0.0205012	0.212349	0.418198	0.451846	0.322254	0.0493564	0.576621
ENSG00000125409	TEKT3	0	Nasal_Epithelium, Whole_Blood_GS, Adipose_Subcutaneous, Adipose_Visceral_Omentum, Artery_Aorta, Artery_Coronary, Artery_Tibial, Brain_Anterior_cingulate_cortex_BA24, Brain_Caudate_basal_ganglia, Brain_Cerebellar_Hemisphere, Brain_Cerebellum, Brain_Cortex, Brain_Frontal_Cortex_BA9, Brain_Hippocampus, Brain_Hypothalamus, Brain_Nucleus_accumbens_basal_ganglia, basal_ganglia, Brain_Substantia_nigra, Breast_Mammary_Tissue, Cells_Cultured_fibroblasts, Colon_Sigmoid, Colon_Transverse, Esophagus_Gastroesophageal_Junction, Esophagus_Mucosa, Esophagus_Muscularis, Heart_Atrial_Appendage, Lung, Muscle_Skeletal, Nerve_Tibial, Ovary, Pancreas, Pituitary, Skin_Not_Sun_Exposed_Suprapubic, Spleen, Stomach, Testis, Thyroid, Vagina	38	0.00734163	0.339857	wFisher	one	14	38	0	38	38	pc3,pc4,pc1,pc11,pc5,pc12,pc0,pc6,pc2,pc8	0.0043953	0.959319	0.215173	0.961975	0.95776	0.588442	0.0353793	0.140597	0.0122654	0.666151	0.792446	0.290531	0.354795	0.0593659
ENSG00000005187	ACSM3	0	CD4T, Nasal_Epithelium, Whole_Blood_GS, Monocytes_MESA, Adipose_Subcutaneous, Artery_Aorta, Artery_Tibial, Brain_Cerebellum, Brain_Hypothalamus, Cells_Cultured_fibroblasts, Colon_Sigmoid, Esophagus_Gastroesophageal_Junction, Esophagus_Mucosa, Esophagus_Muscularis, Heart_Atrial_Appendage, Muscle_Skeletal, Nerve_Tibial, Prostate, Skin_Not_Sun_Exposed_Suprapubic, Skin_Sun_Exposed_Lower_leg, Small_Intestine_Terminal_Ileum, Stomach, Testis, Thyroid	24	0.00732409	0.339857	wFisher	one	14	24	0	24	24	pc6,pc14,pc2,pc10,pc4,pc13,pc11,pc8,pc0	0.00785825	0.764109	0.0385371	0.401708	0.658201	0.559228	0.636426	0.402019	0.22714	0.474786	0.606733	0.00156124	0.274209	0.876446
ENSG00000272953		0	Brain_Frontal_Cortex_BA9, Kidney_Cortex	2	0.00733583	0.339857	wFisher	one	14	2	0	2	2	pc0,pc1	0.234106	0.032069	0.208534	0.931142	0.244048	0.955021	0.060594	0.118482	0.293224	0.272546	0.443252	0.0225074	0.114533	0.948827
ENSG00000161381	PLXDC1	0	CD4T, Nasal_Epithelium, Whole_Blood_GS, Brain_Amygdala, Brain_Cortex, Brain_Nucleus_accumbens_basal_ganglia, Breast_Mammary_Tissue, Esophagus_Muscularis, Heart_Atrial_Appendage, Heart_Left_Ventricle, Lung, Muscle_Skeletal, Skin_Not_Sun_Exposed_Suprapubic, Skin_Sun_Exposed_Lower_leg, Spleen, Stomach, Testis, Whole_Blood	18	0.0073952	0.341451	wFisher	one	14	18	0	18	18	pc8,pc13,pc6,pc3,pc5,pc1,pc7,pc4,pc2,pc10	0.215828	0.449175	0.0200199	0.560606	0.117374	0.683115	0.00185101	0.346645	0.558618	0.916763	0.652118	0.956726	0.00360124	0.828869
ENSG00000078098	FAP	0	Adipose_Subcutaneous, Artery_Tibial, Cells_Cultured_fibroblasts, Esophagus_Gastroesophageal_Junction, Muscle_Skeletal, Nerve_Tibial	6	0.00741077	0.341451	wFisher	one	14	5.85714	0.363137	5	6	pc0,pc2,pc4,pc3,pc1	0.237874	0.144974	0.00565456	0.302523	0.0246686	0.0618335	0.712839	0.3247	0.0233615	0.224856	0.548844	0.596066	0.367557	0.283633
ENSG00000180914	OXTR	0	Nasal_Epithelium, Artery_Aorta, Artery_Coronary, Artery_Tibial, Brain_Amygdala, Brain_Anterior_cingulate_cortex_BA24, Brain_Caudate_basal_ganglia, Brain_Cerebellar_Hemisphere, Brain_Cerebellum, Brain_Cortex, Brain_Frontal_Cortex_BA9, Brain_Hippocampus, Brain_Hypothalamus, Brain_Nucleus_accumbens_basal_ganglia, basal_ganglia, Brain_Spinal_cord_cervical_c-1, Cells_Cultured_fibroblasts, Colon_Transverse, Esophagus_Mucosa, Esophagus_Muscularis, Muscle_Skeletal, Nerve_Tibial, Ovary, Thyroid	24	0.00744944	0.342431	wFisher	one	14	24	0	24	24	pc7,pc10,pc8,pc5,pc6,pc12,pc0,pc11,pc4	0.00426777	0.274546	0.0471792	0.51484	0.568563	0.793148	0.448861	0.00518249	0.991973	0.534719	0.808549	0.72845	0.05174	0.940931
ENSG00000138483	CCDC54	0	Heart_Left_Ventricle, Nerve_Tibial	2	0.00747257	0.342693	wFisher	one	14	2	0	2	2	pc0,pc1	0.489862	0.0167657	0.0327426	0.106648	0.699071	0.969312	0.0182886	0.24175	0.799153	0.058681	0.84432	0.0315422	0.314357	0.29588
ENSG00000251417		0	Adipose_Subcutaneous, Adipose_Visceral_Omentum, Adrenal_Gland, Artery_Aorta, Artery_Coronary, Artery_Tibial, Brain_Amygdala, Brain_Anterior_cingulate_cortex_BA24, Brain_Caudate_basal_ganglia, Brain_Cerebellar_Hemisphere, Brain_Cerebellum, Brain_Cortex, Brain_Frontal_Cortex_BA9, Brain_Hippocampus, Brain_Hypothalamus, Brain_Nucleus_accumbens_basal_ganglia, basal_ganglia, Brain_Substantia_nigra, Breast_Mammary_Tissue, Cells_Cultured_fibroblasts, Colon_Sigmoid, Colon_Transverse, Esophagus_Gastroesophageal_Junction, Esophagus_Mucosa, Esophagus_Muscularis, Heart_Atrial_Appendage, Heart_Left_Ventricle, Kidney_Cortex, Lung, Minor_Salivary_Gland, Muscle_Skeletal, Nerve_Tibial, Ovary, Pancreas, Pituitary, Prostate, Skin_Not_Sun_Exposed_Suprapubic, Skin_Sun_Exposed_Lower_leg, Small_Intestine_Terminal_Ileum, Spleen, Stomach, Thyroid, Uterus, Vagina	44	0.00752103	0.344113	wFisher	one	14	44	0	44	44	pc2,pc0,pc3,pc1,pc4	0.0515902	0.0441966	0.0744259	0.0229215	0.279289	0.344764	0.564049	0.310967	0.225792	0.976707	0.691154	0.961472	0.0095173	0.0859444
ENSG00000169957	ZNF768	0	Whole_Blood_GS, Adrenal_Gland, Brain_Cerebellum, Brain_Nucleus_accumbens_basal_ganglia, basal_ganglia, Esophagus_Mucosa, Esophagus_Muscularis, Heart_Atrial_Appendage, Heart_Left_Ventricle, Kidney_Cortex, Muscle_Skeletal, Nerve_Tibial, Pancreas, Skin_Sun_Exposed_Lower_leg, Stomach, Testis, Thyroid	17	0.00757531	0.345793	wFisher	one	14	17	0	17	17	pc4,pc8,pc0,pc7,pc3,pc6,pc1	0.206516	0.617948	0.147875	0.474676	0.0173104	0.457681	0.210357	0.00773896	0.957759	0.0175603	0.135469	0.695179	0.475057	0.794405
ENSG00000105290	APLP1	0	Artery_Aorta, basal_ganglia, Cells_Cultured_fibroblasts, Lung, Nerve_Tibial, Pancreas, Testis, Thyroid	8	0.00762972	0.345908	wFisher	one	14	8	0	8	8	pc0,pc1,pc3,pc2,pc4	0.00612518	0.609332	0.00772415	0.591295	0.834181	0.633255	0.674111	0.00624037	0.875873	0.0179771	0.719204	0.796628	0.562054	0.545734
ENSG00000187024	PTRH1	0	Whole_Blood_GS, Monocytes_MESA, Adipose_Subcutaneous, Adipose_Visceral_Omentum, Adrenal_Gland, Artery_Aorta, Artery_Tibial, Brain_Amygdala, Brain_Cerebellar_Hemisphere, Brain_Cerebellum, Brain_Cortex, Brain_Frontal_Cortex_BA9, Brain_Nucleus_accumbens_basal_ganglia, basal_ganglia, Breast_Mammary_Tissue, Cells_Cultured_fibroblasts, Colon_Sigmoid, Colon_Transverse, Esophagus_Gastroesophageal_Junction, Esophagus_Mucosa, Esophagus_Muscularis, Heart_Atrial_Appendage, Heart_Left_Ventricle, Liver, Minor_Salivary_Gland, Muscle_Skeletal, Nerve_Tibial, Ovary, Pancreas, Prostate, Skin_Not_Sun_Exposed_Suprapubic, Skin_Sun_Exposed_Lower_leg, Small_Intestine_Terminal_Ileum, Spleen, Testis, Thyroid, Vagina	37	0.00760832	0.345908	wFisher	one	14	37	0	37	37	pc4,pc1,pc0,pc7,pc2,pc5,pc8,pc6,pc3	0.0753154	0.00246529	0.0632841	0.150999	0.838763	0.806935	0.567559	0.0916328	0.0272189	0.203108	0.635842	0.330185	0.674673	0.417935
ENSG00000240996		0	CD4T, Artery_Tibial, Brain_Cerebellum, Cells_Cultured_fibroblasts, Cells_EBV-transformed_lymphocytes, Nerve_Tibial, Ovary, Pituitary, Skin_Sun_Exposed_Lower_leg, Thyroid	10	0.00763058	0.345908	wFisher	one	14	10	0	10	10	pc7,pc1,pc8,pc0	0.1583	0.342431	0.000538522	0.812429	0.637238	0.805559	0.867667	0.545977	0.896013	0.645855	0.00467791	0.0121675	0.886704	0.972277
ENSG00000253767	PCDHGA8	0	Cells_Cultured_fibroblasts, Ovary, Uterus	3	0.00765007	0.345918	wFisher	one	14	3	0	3	3	pc0,pc1,pc2	7.00081e-05	0.263161	0.0490625	0.324242	0.844878	0.211901	0.473083	0.972341	0.305063	0.733027	0.525569	0.0963703	0.0572926	0.688885
ENSG00000273403		0	Artery_Aorta, Artery_Coronary, Brain_Amygdala, Brain_Anterior_cingulate_cortex_BA24, Brain_Caudate_basal_ganglia, Brain_Cerebellar_Hemisphere, Brain_Cerebellum, Brain_Cortex, Brain_Hippocampus, Brain_Hypothalamus, Brain_Nucleus_accumbens_basal_ganglia, Cells_Cultured_fibroblasts, Esophagus_Muscularis, Heart_Left_Ventricle, Nerve_Tibial, Pituitary, Prostate, Thyroid	18	0.00769652	0.345918	wFisher	one	14	18	0	18	18	pc0,pc1,pc9,pc3,pc4,pc8,pc10,pc2,pc7	0.0790155	0.494588	0.102297	0.604125	0.0186037	0.570808	0.12424	0.271929	0.835973	0.397882	0.371412	0.0149953	0.275658	0.188419
ENSG00000144504	ANKMY1	0	Nasal_Epithelium, Whole_Blood_GS, Monocytes_MESA, Adipose_Subcutaneous, Adipose_Visceral_Omentum, Artery_Aorta, Artery_Coronary, Artery_Tibial, Brain_Amygdala, Brain_Anterior_cingulate_cortex_BA24, Brain_Cerebellar_Hemisphere, Brain_Cerebellum, Brain_Cortex, Brain_Frontal_Cortex_BA9, Brain_Hypothalamus, Brain_Nucleus_accumbens_basal_ganglia, basal_ganglia, Brain_Substantia_nigra, Breast_Mammary_Tissue, Cells_Cultured_fibroblasts, Colon_Sigmoid, Colon_Transverse, Esophagus_Gastroesophageal_Junction, Esophagus_Mucosa, Esophagus_Muscularis, Heart_Atrial_Appendage, Heart_Left_Ventricle, Nerve_Tibial, Pituitary, Prostate, Skin_Not_Sun_Exposed_Suprapubic, Skin_Sun_Exposed_Lower_leg, Small_Intestine_Terminal_Ileum, Spleen, Stomach, Testis, Thyroid	37	0.00768078	0.345918	wFisher	one	14	37	0	37	37	pc5,pc4,pc3,pc0,pc2	0.491877	0.534296	0.0215899	0.819768	0.00418306	0.812866	0.503943	0.0584058	0.38481	0.335322	0.520167	0.219148	0.0895362	0.963694
ENSG00000113211	PCDHB6	0	Adipose_Subcutaneous, Adipose_Visceral_Omentum, Artery_Aorta, Colon_Sigmoid, Esophagus_Gastroesophageal_Junction, Heart_Left_Ventricle, Nerve_Tibial, Skin_Not_Sun_Exposed_Suprapubic, Thyroid	9	0.00770112	0.345918	wFisher	one	14	9	0	9	9	pc5,pc6,pc2,pc8,pc0,pc1	0.697544	0.967833	0.00984103	0.16129	0.0085489	0.752499	0.474461	0.262193	0.715129	0.528115	0.769098	0.00637513	0.803417	0.0552236
ENSG00000146757	ZNF92	0	Whole_Blood_GS, Adipose_Visceral_Omentum, Adrenal_Gland, Heart_Left_Ventricle, Nerve_Tibial, Ovary, Pituitary, Skin_Not_Sun_Exposed_Suprapubic, Thyroid	9	0.00782295	0.35059	wFisher	one	14	9	0	9	9	pc1,pc5,pc8,pc6,pc7,pc4,pc3,pc0	0.839369	0.012669	0.13603	0.258449	0.656973	0.921063	0.386881	0.0235957	0.610661	0.33834	0.0148917	0.887726	0.310082	0.00857234
ENSG00000241635	UGT1A1	0	Nasal_Epithelium, Colon_Transverse, Esophagus_Mucosa, Liver, Skin_Sun_Exposed_Lower_leg, Small_Intestine_Terminal_Ileum, Stomach	7	0.0078763	0.352178	wFisher	one	14	7	0	7	7	pc4,pc2,pc6,pc1,pc0,pc5	0.00402951	0.8599	0.0621106	0.121422	0.286124	0.128474	0.132359	0.0373662	0.66056	0.693734	0.989152	0.34363	0.477474	0.059554
ENSG00000273319		0	CD4T, Brain_Hypothalamus, Colon_Transverse, Thyroid	4	0.00792563	0.35358	wFisher	one	14	4	0	4	4	pc0,pc3,pc1,pc2	0.142364	0.0376269	0.0405503	0.644268	0.151626	0.922098	0.00708204	0.113117	0.0206817	0.466812	0.309524	0.833972	0.890548	0.930276
ENSG00000260979	USP7-AS1	0	Whole_Blood_GS, Muscle_Skeletal, Skin_Not_Sun_Exposed_Suprapubic	3	0.00798377	0.355368	wFisher	one	14	3	0	3	3	pc2,pc0,pc1	0.00118967	0.176565	0.296723	0.0610741	0.58776	0.500372	0.0148627	0.893851	0.206093	0.723044	0.126139	0.521907	0.0807137	0.382774
ENSG00000266028	SRGAP2	0	Artery_Aorta, Artery_Tibial, Brain_Substantia_nigra, Heart_Atrial_Appendage, Kidney_Cortex, Pancreas, Pituitary, Small_Intestine_Terminal_Ileum	8	0.00807644	0.357178	wFisher	one	14	8	0	8	8	pc7,pc6,pc0,pc1,pc5,pc3	0.000403729	0.257065	0.353985	0.626728	0.672222	0.349925	0.186151	0.0369963	0.240109	0.734754	0.642963	0.119667	0.5065	0.552649
ENSG00000175581	MRPL48	0	CD4T, Nasal_Epithelium, Whole_Blood_GS, Monocytes_MESA, Adipose_Subcutaneous, Adipose_Visceral_Omentum, Adrenal_Gland, Artery_Aorta, Artery_Tibial, Brain_Caudate_basal_ganglia, Brain_Cerebellar_Hemisphere, Brain_Cerebellum, Brain_Cortex, Brain_Frontal_Cortex_BA9, Brain_Hypothalamus, Brain_Nucleus_accumbens_basal_ganglia, basal_ganglia, Brain_Spinal_cord_cervical_c-1, Breast_Mammary_Tissue, Cells_Cultured_fibroblasts, Cells_EBV-transformed_lymphocytes, Colon_Sigmoid, Colon_Transverse, Esophagus_Gastroesophageal_Junction, Esophagus_Mucosa, Esophagus_Muscularis, Heart_Atrial_Appendage, Heart_Left_Ventricle, Liver, Lung, Muscle_Skeletal, Nerve_Tibial, Ovary, Pancreas, Skin_Not_Sun_Exposed_Suprapubic, Skin_Sun_Exposed_Lower_leg, Small_Intestine_Terminal_Ileum, Spleen, Stomach, Testis, Thyroid, Whole_Blood	42	0.00806403	0.357178	wFisher	one	14	42	0	42	42	pc10,pc9,pc4,pc3,pc8,pc5,pc7,pc2,pc0	0.0167636	0.374803	0.920307	0.823955	0.680443	0.0906813	0.327957	0.0509691	0.327101	0.718975	0.42378	0.00455652	0.229104	0.202953
ENSG00000136877	FPGS	0	Nasal_Epithelium, Whole_Blood_GS, Adipose_Subcutaneous, Adipose_Visceral_Omentum, Artery_Aorta, Artery_Coronary, Brain_Hippocampus, Brain_Substantia_nigra, Cells_Cultured_fibroblasts, Colon_Sigmoid, Esophagus_Mucosa, Heart_Atrial_Appendage, Heart_Left_Ventricle, Lung, Nerve_Tibial, Pancreas, Spleen, Stomach, Thyroid, Whole_Blood	20	0.00809705	0.357178	wFisher	one	14	20	0	20	20	pc7,pc4,pc0,pc10,pc2,pc6,pc11,pc9,pc1	0.113624	0.00344848	0.0429238	0.346927	0.559522	0.00238866	0.288009	0.621025	0.136575	0.772191	0.464848	0.622919	0.370261	0.0256323
ENSG00000121297	TSHZ3	0	Nasal_Epithelium, Whole_Blood_GS, Adipose_Subcutaneous, Brain_Cerebellum, Lung, Thyroid, Whole_Blood	7	0.00808847	0.357178	wFisher	one	14	7	0	7	7	pc1,pc4,pc5,pc3,pc2,pc0	0.461637	0.57054	0.0366576	0.022617	0.0344385	0.714482	0.70871	0.0570553	0.174272	0.659256	0.830328	0.0659755	0.361991	0.277695
ENSG00000196872	CRACDL	0	Nasal_Epithelium, Whole_Blood_GS, Monocytes_MESA, Adipose_Subcutaneous, Artery_Aorta, Artery_Tibial, Esophagus_Gastroesophageal_Junction, Esophagus_Muscularis, Heart_Atrial_Appendage, Muscle_Skeletal, Skin_Not_Sun_Exposed_Suprapubic, Skin_Sun_Exposed_Lower_leg	12	0.00906282	0.357368	wFisher	one	14	12	0	12	12	pc7,pc5,pc6,pc8,pc3,pc4	8.99731e-07	0.188327	0.734248	0.121932	0.567462	0.385046	0.161943	0.342671	0.73291	0.885058	0.598512	0.773338	0.704391	0.429574
ENSG00000117602	RCAN3	0	CD4T, Nasal_Epithelium, Whole_Blood_GS, Adipose_Subcutaneous, Adipose_Visceral_Omentum, Artery_Tibial, Brain_Substantia_nigra, Cells_Cultured_fibroblasts, Cells_EBV-transformed_lymphocytes, Esophagus_Gastroesophageal_Junction, Liver, Nerve_Tibial, Skin_Sun_Exposed_Lower_leg, Testis	14	0.00883362	0.357368	wFisher	one	14	14	0	14	14	pc11,pc4,pc5,pc2,pc7,pc10,pc1,pc6,pc0,pc9	1.23823e-05	0.836436	0.633709	0.277034	0.738854	0.253439	0.279149	0.212584	0.714941	0.357105	0.0743078	0.25146	0.955029	0.264454
ENSG00000104643	MTMR9	0	Nasal_Epithelium, Adipose_Subcutaneous, Adipose_Visceral_Omentum, Artery_Coronary, Artery_Tibial, Brain_Frontal_Cortex_BA9, Cells_Cultured_fibroblasts, Colon_Sigmoid, Colon_Transverse, Esophagus_Gastroesophageal_Junction, Esophagus_Mucosa, Heart_Atrial_Appendage, Lung, Muscle_Skeletal, Nerve_Tibial, Ovary, Pancreas, Prostate, Skin_Sun_Exposed_Lower_leg, Small_Intestine_Terminal_Ileum, Stomach, Thyroid, Vagina	23	0.00914949	0.357368	wFisher	one	14	23	0	23	23	pc14,pc4,pc1,pc5,pc0,pc7,pc17,pc12,pc8,pc9	0.000521486	0.0383825	0.107114	0.049345	0.0485875	0.653927	0.300482	0.584009	0.470815	0.80521	0.904491	0.434821	0.399981	0.78345
ENSG00000264520		0	Adipose_Visceral_Omentum, Breast_Mammary_Tissue, Colon_Sigmoid, Esophagus_Muscularis, Nerve_Tibial, Ovary, Pituitary, Skin_Not_Sun_Exposed_Suprapubic, Skin_Sun_Exposed_Lower_leg, Small_Intestine_Terminal_Ileum, Stomach, Thyroid	12	0.00908905	0.357368	wFisher	one	14	12	0	12	12	pc9,pc7,pc5,pc6,pc4,pc2,pc1,pc0	0.00185361	0.228583	0.186665	0.572906	0.609902	0.406475	0.510038	0.0113995	0.452808	0.516738	0.365238	0.378652	0.195977	0.694301
ENSG00000137845	ADAM10	0	CD4T, Nasal_Epithelium, Whole_Blood_GS, Adipose_Visceral_Omentum, Adrenal_Gland, Artery_Tibial, Brain_Cerebellar_Hemisphere, Brain_Cerebellum, Brain_Cortex, Breast_Mammary_Tissue, Cells_Cultured_fibroblasts, Colon_Sigmoid, Colon_Transverse, Esophagus_Gastroesophageal_Junction, Esophagus_Mucosa, Esophagus_Muscularis, Heart_Left_Ventricle, Lung, Muscle_Skeletal, Pancreas, Pituitary, Skin_Not_Sun_Exposed_Suprapubic, Skin_Sun_Exposed_Lower_leg, Spleen, Stomach, Testis, Thyroid, Whole_Blood	28	0.00851882	0.357368	wFisher	one	14	28	0	28	28	pc8,pc2,pc6,pc5,pc7,pc9,pc4	0.00233774	0.381167	0.320502	0.107095	0.107741	0.0910012	0.555424	0.13482	0.235513	0.74828	0.767044	0.278296	0.102751	0.386873
ENSG00000127914	AKAP9	0	Nasal_Epithelium, Brain_Cerebellum, Esophagus_Mucosa, Nerve_Tibial, Whole_Blood	5	0.00892084	0.357368	wFisher	one	14	5	0	5	5	pc2,pc0,pc1	0.0027928	0.443612	0.735818	0.000741434	0.390071	0.101733	0.807891	0.110575	0.474631	0.676311	0.385671	0.285419	0.36383	0.942481
ENSG00000232903	LINC01166	0	Adipose_Visceral_Omentum, Adrenal_Gland, Artery_Coronary, Brain_Caudate_basal_ganglia, Brain_Cerebellar_Hemisphere, Brain_Cerebellum, Brain_Cortex, Brain_Frontal_Cortex_BA9, Brain_Nucleus_accumbens_basal_ganglia, Colon_Sigmoid, Colon_Transverse, Esophagus_Gastroesophageal_Junction, Esophagus_Mucosa, Esophagus_Muscularis, Heart_Atrial_Appendage, Heart_Left_Ventricle, Kidney_Cortex, Lung, Nerve_Tibial, Ovary, Pancreas, Prostate, Skin_Not_Sun_Exposed_Suprapubic, Skin_Sun_Exposed_Lower_leg, Small_Intestine_Terminal_Ileum, Testis, Thyroid	27	0.0084604	0.357368	wFisher	one	14	27	0	27	27	pc3,pc4,pc5,pc2,pc1,pc0	0.00420705	0.124691	0.239132	0.732424	0.915257	0.533872	0.00254367	0.0873134	0.908439	0.247973	0.563446	0.254365	0.431414	0.222139
ENSG00000069702	TGFBR3	0	Nasal_Epithelium, Cells_Cultured_fibroblasts, Heart_Left_Ventricle, Liver, Nerve_Tibial, Pancreas, Skin_Not_Sun_Exposed_Suprapubic, Skin_Sun_Exposed_Lower_leg	8	0.00818533	0.357368	wFisher	one	14	8	0	8	8	pc1,pc2,pc3,pc5,pc6,pc7,pc4	0.0064314	0.220296	0.519472	0.0826917	0.689679	0.271246	0.0905102	0.887185	0.0795304	0.0146079	0.188392	0.0533126	0.361083	0.594137
ENSG00000139734	DIAPH3	0	Adipose_Visceral_Omentum, Brain_Anterior_cingulate_cortex_BA24, Brain_Caudate_basal_ganglia, Brain_Cortex, Brain_Frontal_Cortex_BA9, Brain_Nucleus_accumbens_basal_ganglia, Breast_Mammary_Tissue, Esophagus_Mucosa, Skin_Sun_Exposed_Lower_leg, Testis	10	0.00903006	0.357368	wFisher	one	14	10	0	10	10	pc3,pc2,pc5,pc6,pc4	0.00651999	0.644633	0.0232041	0.0859171	0.546712	0.494018	0.488415	0.391175	0.0759807	0.0332218	0.921527	0.364556	0.716759	0.0325021
ENSG00000100890	PRORP	0	CD4T, Nasal_Epithelium, Whole_Blood_GS, Adipose_Subcutaneous, Adipose_Visceral_Omentum, Adrenal_Gland, Artery_Aorta, Artery_Tibial, Brain_Amygdala, Brain_Cerebellar_Hemisphere, Brain_Cerebellum, Brain_Cortex, basal_ganglia, Brain_Substantia_nigra, Breast_Mammary_Tissue, Cells_EBV-transformed_lymphocytes, Colon_Transverse, Esophagus_Gastroesophageal_Junction, Esophagus_Mucosa, Esophagus_Muscularis, Heart_Atrial_Appendage, Liver, Lung, Nerve_Tibial, Ovary, Pituitary, Skin_Not_Sun_Exposed_Suprapubic, Skin_Sun_Exposed_Lower_leg, Spleen, Thyroid, Vagina, Whole_Blood	32	0.00861294	0.357368	wFisher	one	14	32	0	32	32	pc9,pc3,pc6,pc8,pc5,pc7,pc2,pc11	0.00710328	0.406969	0.955648	0.405355	0.963496	0.944425	0.41145	0.00793811	0.502763	0.752897	0.0862177	0.010586	0.920305	0.672984
ENSG00000213420	GPC2	0	Whole_Blood_GS, Adipose_Subcutaneous, Adipose_Visceral_Omentum, Artery_Tibial, Brain_Cerebellar_Hemisphere, Brain_Cerebellum, Brain_Cortex, Brain_Frontal_Cortex_BA9, Brain_Hypothalamus, basal_ganglia, Brain_Spinal_cord_cervical_c-1, Brain_Substantia_nigra, Esophagus_Mucosa, Muscle_Skeletal, Nerve_Tibial, Pituitary, Skin_Not_Sun_Exposed_Suprapubic, Skin_Sun_Exposed_Lower_leg	18	0.00910998	0.357368	wFisher	one	14	17.4286	0.513553	17	18	pc7,pc4,pc5,pc2,pc1,pc0,pc11,pc3,pc9,pc8	0.00744354	0.0413315	0.444264	0.00462887	0.669173	0.480528	0.534176	0.0748498	0.998782	0.44489	0.200741	0.368457	0.216	0.55113
ENSG00000133657	ATP13A3	0	CD4T, Nasal_Epithelium, Whole_Blood_GS, Adrenal_Gland, Artery_Aorta, Artery_Coronary, Artery_Tibial, Cells_Cultured_fibroblasts, Cells_EBV-transformed_lymphocytes, Esophagus_Muscularis, Heart_Atrial_Appendage, Heart_Left_Ventricle, Nerve_Tibial, Pituitary, Thyroid, Vagina, Whole_Blood	17	0.00829124	0.357368	wFisher	one	14	17	0	17	17	pc8,pc6,pc12,pc14,pc10,pc3,pc4,pc1,pc13	0.00794507	0.154833	0.452762	0.0935465	0.0616697	0.754326	0.102098	0.767742	0.289014	0.0362008	0.118603	0.529558	0.213127	0.166176
ENSG00000254872	LINC02688	0	Adipose_Subcutaneous, Artery_Aorta, Artery_Tibial, Brain_Anterior_cingulate_cortex_BA24, Brain_Caudate_basal_ganglia, Brain_Cerebellum, Brain_Cortex, Brain_Hippocampus, Brain_Hypothalamus, Brain_Nucleus_accumbens_basal_ganglia, basal_ganglia, Colon_Sigmoid, Esophagus_Gastroesophageal_Junction, Esophagus_Muscularis, Heart_Atrial_Appendage, Heart_Left_Ventricle, Lung, Nerve_Tibial, Ovary, Pituitary, Skin_Sun_Exposed_Lower_leg, Testis, Thyroid	23	0.008832	0.357368	wFisher	one	14	23	0	23	23	pc2,pc1,pc4,pc6,pc0,pc7,pc5	0.0088337	0.477989	0.201217	0.40506	0.469116	0.0106922	0.328538	0.36091	0.983047	0.729076	0.078815	0.508734	0.211502	0.00272767
ENSG00000139675	HNRNPA1L2	0	Adipose_Subcutaneous, Adipose_Visceral_Omentum, Adrenal_Gland, Artery_Aorta, Artery_Coronary, Artery_Tibial, Brain_Amygdala, Brain_Anterior_cingulate_cortex_BA24, Brain_Caudate_basal_ganglia, Brain_Cerebellar_Hemisphere, Brain_Cerebellum, Brain_Cortex, Brain_Frontal_Cortex_BA9, Brain_Hippocampus, Brain_Hypothalamus, Brain_Nucleus_accumbens_basal_ganglia, basal_ganglia, Brain_Substantia_nigra, Breast_Mammary_Tissue, Cells_Cultured_fibroblasts, Colon_Sigmoid, Colon_Transverse, Esophagus_Gastroesophageal_Junction, Esophagus_Mucosa, Esophagus_Muscularis, Heart_Atrial_Appendage, Heart_Left_Ventricle, Lung, Muscle_Skeletal, Nerve_Tibial, Ovary, Pancreas, Pituitary, Skin_Not_Sun_Exposed_Suprapubic, Skin_Sun_Exposed_Lower_leg, Stomach, Testis, Thyroid, Uterus, Vagina	40	0.00923371	0.357368	wFisher	one	14	40	0	40	40	pc2,pc1,pc3,pc0,pc4	0.01008	0.102735	0.0150023	0.285397	0.537291	0.699714	0.3983	0.603042	0.303533	0.175303	0.152946	0.0220412	0.781466	0.439304
ENSG00000140538	NTRK3	0	Adipose_Visceral_Omentum, Artery_Aorta, Heart_Atrial_Appendage, Nerve_Tibial, Pituitary, Prostate, Stomach	7	0.00888995	0.357368	wFisher	one	14	7	0	7	7	pc2,pc3,pc1,pc4,pc0,pc6	0.0104613	0.832705	0.0337536	0.768401	0.502845	0.614039	0.047713	0.683626	0.0123704	0.384027	0.503515	0.0570515	0.382427	0.68723
ENSG00000197653	DNAH10	0	Whole_Blood_GS, Adipose_Subcutaneous, Adipose_Visceral_Omentum, Artery_Tibial, Brain_Cerebellum, Brain_Hypothalamus, Breast_Mammary_Tissue, Cells_Cultured_fibroblasts, Colon_Sigmoid, Colon_Transverse, Esophagus_Gastroesophageal_Junction, Esophagus_Muscularis, Nerve_Tibial, Prostate, Skin_Not_Sun_Exposed_Suprapubic, Skin_Sun_Exposed_Lower_leg, Testis, Thyroid, Vagina, Whole_Blood	20	0.0084193	0.357368	wFisher	one	14	20	0	20	20	pc6,pc1,pc7,pc2,pc4,pc9,pc0	0.0123596	0.11927	0.00687703	0.371108	0.957029	0.906188	0.604343	0.133153	0.380237	0.601324	0.0492768	0.152668	0.609845	0.385447
ENSG00000277511		0	Brain_Amygdala, Brain_Cortex, Brain_Spinal_cord_cervical_c-1, Skin_Not_Sun_Exposed_Suprapubic	4	0.00857271	0.357368	wFisher	one	14	4	0	4	4	pc2,pc0,pc1,pc3	0.0141002	0.180976	0.0714364	0.151467	0.127508	0.993796	0.911291	0.817531	0.08044	0.227609	0.0953343	0.271453	0.0800296	0.350476
ENSG00000186815	TPCN1	0	Nasal_Epithelium, Whole_Blood_GS, Adipose_Visceral_Omentum, Adrenal_Gland, Esophagus_Mucosa	5	0.00819486	0.357368	wFisher	one	14	5	0	5	5	pc4,pc3,pc1,pc2,pc0	0.0155331	0.542114	0.0266395	0.262377	0.185953	0.316265	0.363166	0.119752	0.00757446	0.486927	0.647954	0.254939	0.776784	0.789536
ENSG00000188517	COL25A1	0	CD4T, Nasal_Epithelium, Adipose_Subcutaneous, Adipose_Visceral_Omentum, Brain_Spinal_cord_cervical_c-1, Colon_Transverse, Esophagus_Gastroesophageal_Junction, Esophagus_Mucosa, Heart_Atrial_Appendage, Heart_Left_Ventricle, Liver, Lung, Nerve_Tibial, Pancreas, Skin_Sun_Exposed_Lower_leg, Stomach	16	0.00920751	0.357368	wFisher	one	14	16	0	16	16	pc3,pc1,pc2,pc8,pc4,pc5,pc9	0.0158801	0.563856	0.172527	0.876358	0.445658	0.452744	0.134146	0.256395	0.00642306	0.0461012	0.153428	0.357613	0.739237	0.291779
ENSG00000179152	TCAIM	0	CD4T, Nasal_Epithelium, Adipose_Subcutaneous, Adipose_Visceral_Omentum, Adrenal_Gland, Artery_Aorta, Artery_Tibial, Brain_Cerebellar_Hemisphere, Brain_Cortex, Brain_Hippocampus, Breast_Mammary_Tissue, Cells_Cultured_fibroblasts, Esophagus_Muscularis, Heart_Atrial_Appendage, Heart_Left_Ventricle, Lung, Muscle_Skeletal, Nerve_Tibial, Ovary, Pancreas, Stomach, Testis, Uterus, Whole_Blood	24	0.00917019	0.357368	wFisher	one	14	24	0	24	24	pc16,pc14,pc10,pc3,pc15,pc6,pc12,pc7,pc13,pc11	0.0260012	0.0813329	0.00392971	0.267723	0.206659	0.0558879	0.190414	0.367045	0.62947	0.335063	0.648828	0.503028	0.143783	0.214105
ENSG00000158435	CNOT11	0	CD4T, Nasal_Epithelium, Whole_Blood_GS, Monocytes_MESA, Adipose_Visceral_Omentum, Brain_Anterior_cingulate_cortex_BA24, Brain_Hypothalamus, Breast_Mammary_Tissue, Cells_Cultured_fibroblasts, Esophagus_Muscularis, Liver, Skin_Sun_Exposed_Lower_leg, Thyroid	13	0.00841454	0.357368	wFisher	one	14	13	0	13	13	pc4,pc0,pc9,pc10,pc3,pc11,pc8,pc5,pc1,pc6	0.0288703	0.600419	0.0132637	0.0949116	0.195879	0.615481	0.840763	0.426139	0.309309	0.981159	0.589001	0.00421928	0.518309	0.429718
ENSG00000266256	LINC00683	0	Artery_Aorta, Brain_Cortex, Brain_Hippocampus, Brain_Hypothalamus, Brain_Nucleus_accumbens_basal_ganglia, Breast_Mammary_Tissue, Cells_Cultured_fibroblasts, Liver, Skin_Not_Sun_Exposed_Suprapubic, Testis, Thyroid	11	0.0081669	0.357368	wFisher	one	14	11	0	11	11	pc4,pc5,pc10,pc7,pc2,pc0,pc1,pc3,pc6	0.0346854	0.83015	0.0522753	0.659376	0.019332	0.093057	0.852056	0.0965975	0.13581	0.530588	0.265796	0.217116	0.738865	0.110576
ENSG00000165672	PRDX3	0	Nasal_Epithelium, Whole_Blood_GS, Artery_Coronary, Brain_Cerebellar_Hemisphere, Brain_Nucleus_accumbens_basal_ganglia, Cells_Cultured_fibroblasts, Muscle_Skeletal, Ovary, Skin_Not_Sun_Exposed_Suprapubic, Uterus, Whole_Blood	11	0.00894063	0.357368	wFisher	one	14	11	0	11	11	pc10,pc0,pc5,pc3,pc8,pc9,pc2,pc4	0.0352681	0.0242094	0.265982	0.384331	0.900138	0.896045	0.167915	0.0660432	0.90036	0.915916	0.983409	0.0112931	0.34939	0.0554237
ENSG00000167674	HDGFL2	0	CD4T, Whole_Blood_GS, Artery_Tibial, Cells_Cultured_fibroblasts, Esophagus_Mucosa, Esophagus_Muscularis, Liver, Nerve_Tibial, Pancreas, Pituitary, Prostate, Small_Intestine_Terminal_Ileum, Stomach, Testis, Thyroid, Vagina	16	0.00823724	0.357368	wFisher	one	14	16	0	16	16	pc5,pc6,pc0,pc12,pc8,pc4,pc3,pc11,pc1	0.0508722	0.169806	0.297458	0.407958	0.00408943	0.625918	0.421465	0.23906	0.866111	0.202402	0.188208	0.0838302	0.209599	0.590206
ENSG00000052344	PRSS8	0	Nasal_Epithelium, Brain_Cerebellum, Colon_Sigmoid, Pituitary, Skin_Not_Sun_Exposed_Suprapubic, Skin_Sun_Exposed_Lower_leg, Stomach, Thyroid	8	0.00842601	0.357368	wFisher	one	14	8	0	8	8	pc5,pc3,pc6,pc1,pc2,pc7,pc4	0.051078	0.0337457	0.671706	0.167001	0.361364	0.267165	0.395825	0.091503	0.10101	0.0929045	0.0208352	0.596746	0.375071	0.310316
ENSG00000197446	CYP2F1	0	Nasal_Epithelium, Esophagus_Mucosa, Minor_Salivary_Gland, Testis	4	0.00928337	0.357368	wFisher	one	14	4	0	4	4	pc3,pc2,pc1,pc0	0.0517541	0.662874	0.000918688	0.061027	0.17582	0.271928	0.686695	0.04129	0.371466	0.565042	0.770914	0.891497	0.225907	0.922083
ENSG00000166183	ASPG	0	Nasal_Epithelium, Adipose_Subcutaneous, Adipose_Visceral_Omentum, Adrenal_Gland, Artery_Aorta, Artery_Coronary, Artery_Tibial, Brain_Amygdala, Brain_Anterior_cingulate_cortex_BA24, Brain_Cortex, Brain_Hypothalamus, basal_ganglia, Breast_Mammary_Tissue, Colon_Sigmoid, Colon_Transverse, Esophagus_Gastroesophageal_Junction, Esophagus_Mucosa, Esophagus_Muscularis, Heart_Atrial_Appendage, Heart_Left_Ventricle, Lung, Nerve_Tibial, Ovary, Skin_Not_Sun_Exposed_Suprapubic, Skin_Sun_Exposed_Lower_leg, Spleen, Stomach, Thyroid, Uterus	29	0.00877332	0.357368	wFisher	one	14	29	0	29	29	pc6,pc2,pc4,pc3,pc5,pc1	0.067998	0.269556	0.119348	0.899065	0.09785	0.740012	0.952168	0.0373762	0.162036	0.988398	0.564165	0.139848	0.0988401	0.167541
ENSG00000196092	PAX5	0	Lung, Small_Intestine_Terminal_Ileum, Spleen	3	0.00843984	0.357368	wFisher	one	14	3	0	3	3	pc1,pc0,pc2	0.0704717	0.955278	0.221983	0.729356	0.701128	0.907345	0.003949	0.0182248	0.391891	0.794361	0.0204276	0.56961	0.767599	0.114609
ENSG00000182405	PGBD4	0	CD4T, Nasal_Epithelium, Whole_Blood_GS, Adipose_Subcutaneous, Artery_Aorta, Artery_Tibial, Brain_Caudate_basal_ganglia, Brain_Cerebellar_Hemisphere, Brain_Cerebellum, Brain_Cortex, Brain_Frontal_Cortex_BA9, Esophagus_Gastroesophageal_Junction, Esophagus_Mucosa, Nerve_Tibial, Skin_Sun_Exposed_Lower_leg, Spleen, Testis, Whole_Blood	18	0.00918018	0.357368	wFisher	one	14	18	0	18	18	pc4,pc6,pc2,pc7,pc1,pc3	0.0715384	0.064916	0.266553	0.323905	0.0241074	0.899268	0.556053	0.207433	0.271485	0.72097	0.52942	0.507074	0.760083	0.000801405
ENSG00000122543	OCM	0	CD4T, Whole_Blood_GS, Brain_Cerebellum, Brain_Cortex, Colon_Sigmoid, Pancreas, Skin_Not_Sun_Exposed_Suprapubic, Spleen, Testis, Thyroid	10	0.00868787	0.357368	wFisher	one	14	10	0	10	10	pc7,pc5,pc0,pc3,pc1,pc8,pc6	0.0783348	0.78197	0.014945	0.660846	0.985621	0.598113	0.146136	0.524022	0.000729714	0.818189	0.294228	0.0875671	0.365323	0.890303
ENSG00000030304	MUSK	0	Nasal_Epithelium, Adipose_Visceral_Omentum, Artery_Tibial, Cells_Cultured_fibroblasts, Nerve_Tibial, Skin_Not_Sun_Exposed_Suprapubic, Skin_Sun_Exposed_Lower_leg, Testis, Thyroid	9	0.00872054	0.357368	wFisher	one	14	9	0	9	9	pc4,pc1,pc2,pc5,pc0	0.0830853	0.208288	0.954252	0.311128	0.446009	0.817189	0.453273	0.010525	0.523546	0.512146	0.144585	0.0701129	0.0399669	0.676356
ENSG00000139350	NEDD1	0	CD4T, Nasal_Epithelium, Whole_Blood_GS, Monocytes_MESA, Artery_Aorta, Cells_Cultured_fibroblasts, Testis, Whole_Blood	8	0.00923042	0.357368	wFisher	one	14	8	0	8	8	pc1,pc2,pc3,pc0,pc5	0.102192	0.606512	0.0215078	0.997362	0.117079	0.223796	0.148342	0.681527	0.436788	0.54187	0.117587	0.00942794	0.119382	0.925982
ENSG00000107736	CDH23	0	CD4T, Nasal_Epithelium, Whole_Blood_GS, Monocytes_MESA, Adipose_Visceral_Omentum, Artery_Aorta, Artery_Tibial, Brain_Caudate_basal_ganglia, Brain_Cerebellum, Brain_Hippocampus, Brain_Nucleus_accumbens_basal_ganglia, basal_ganglia, Colon_Transverse, Esophagus_Mucosa, Esophagus_Muscularis, Heart_Atrial_Appendage, Heart_Left_Ventricle, Liver, Lung, Muscle_Skeletal, Nerve_Tibial, Ovary, Pancreas, Prostate, Skin_Not_Sun_Exposed_Suprapubic, Skin_Sun_Exposed_Lower_leg, Spleen, Stomach, Testis, Thyroid, Uterus, Whole_Blood	32	0.00906768	0.357368	wFisher	one	14	32	0	32	32	pc11,pc4,pc0,pc7,pc5,pc6,pc1,pc17,pc8,pc18,pc15	0.105674	0.194946	0.000800384	0.581408	0.558982	0.191496	0.258278	0.266588	0.882935	0.67768	0.820002	0.0807056	0.0328017	0.766229
ENSG00000146094	DOK3	0	Whole_Blood_GS, Adipose_Subcutaneous, Adipose_Visceral_Omentum, Adrenal_Gland, Artery_Aorta, Brain_Anterior_cingulate_cortex_BA24, Breast_Mammary_Tissue, Cells_Cultured_fibroblasts, Esophagus_Muscularis, Heart_Atrial_Appendage, Heart_Left_Ventricle, Lung, Muscle_Skeletal, Nerve_Tibial, Pancreas, Prostate, Skin_Sun_Exposed_Lower_leg, Thyroid	18	0.00895958	0.357368	wFisher	one	14	18	0	18	18	pc4,pc2,pc6,pc0,pc3,pc1,pc5	0.106156	0.707874	0.0731574	0.694261	0.115392	0.0554409	0.458049	0.0991316	0.716269	0.0130581	0.161573	0.0583348	0.461942	0.948365
ENSG00000198363	ASPH	0	CD4T, Nasal_Epithelium, Whole_Blood_GS, Artery_Aorta, Brain_Cortex, Brain_Nucleus_accumbens_basal_ganglia, basal_ganglia, Cells_Cultured_fibroblasts, Esophagus_Mucosa, Heart_Atrial_Appendage, Muscle_Skeletal, Nerve_Tibial, Ovary, Skin_Sun_Exposed_Lower_leg, Small_Intestine_Terminal_Ileum, Whole_Blood	16	0.00863331	0.357368	wFisher	one	14	16	0	16	16	pc6,pc4,pc1,pc2,pc3,pc14,pc15,pc11,pc0	0.117614	0.650666	0.036451	0.204852	0.714388	0.295938	0.167203	0.0869316	0.149188	0.0605335	0.0978076	0.114506	0.370342	0.422465
ENSG00000142627	EPHA2	0	Nasal_Epithelium, Adipose_Subcutaneous, Brain_Cortex, Esophagus_Gastroesophageal_Junction, Esophagus_Mucosa, Heart_Atrial_Appendage, Liver, Muscle_Skeletal, Nerve_Tibial, Skin_Not_Sun_Exposed_Suprapubic, Thyroid	11	0.00883844	0.357368	wFisher	one	14	11	0	11	11	pc7,pc5,pc2,pc1,pc0,pc6,pc8	0.140766	0.666084	0.546023	0.116749	0.156777	0.333965	0.113234	0.0232245	0.237634	0.286901	0.699815	0.0138394	0.497143	0.301972
ENSG00000276070	CCL4L2	0	Nasal_Epithelium, Whole_Blood_GS, Adipose_Subcutaneous, Adipose_Visceral_Omentum, Artery_Aorta, Artery_Coronary, Artery_Tibial, Brain_Amygdala, Brain_Anterior_cingulate_cortex_BA24, Brain_Caudate_basal_ganglia, Brain_Cerebellum, Brain_Cortex, Brain_Frontal_Cortex_BA9, Brain_Hippocampus, Brain_Hypothalamus, Brain_Nucleus_accumbens_basal_ganglia, basal_ganglia, Brain_Spinal_cord_cervical_c-1, Breast_Mammary_Tissue, Cells_EBV-transformed_lymphocytes, Colon_Sigmoid, Colon_Transverse, Esophagus_Gastroesophageal_Junction, Esophagus_Mucosa, Esophagus_Muscularis, Heart_Atrial_Appendage, Heart_Left_Ventricle, Liver, Lung, Minor_Salivary_Gland, Nerve_Tibial, Ovary, Pancreas, Pituitary, Prostate, Skin_Not_Sun_Exposed_Suprapubic, Skin_Sun_Exposed_Lower_leg, Small_Intestine_Terminal_Ileum, Spleen, Stomach, Thyroid, Vagina, Whole_Blood	43	0.0086968	0.357368	wFisher	one	14	43	0	43	43	pc1,pc0,pc2	0.147165	0.522655	0.540861	0.0144178	0.125714	0.183208	0.442848	0.513838	0.00830298	0.284784	0.263623	0.0612867	0.263013	0.28738
ENSG00000273153		0	CD4T, Brain_Nucleus_accumbens_basal_ganglia, Breast_Mammary_Tissue, Skin_Sun_Exposed_Lower_leg, Small_Intestine_Terminal_Ileum	5	0.00921531	0.357368	wFisher	one	14	5	0	5	5	pc1,pc2,pc0,pc3,pc4	0.147791	0.669481	0.00571644	0.210992	0.75852	0.788721	0.690104	0.492547	0.0822227	0.379235	0.0019845	0.507294	0.136297	0.791265
ENSG00000181192	DHTKD1	0	CD4T, Nasal_Epithelium, Whole_Blood_GS, Adipose_Subcutaneous, Adipose_Visceral_Omentum, Breast_Mammary_Tissue, Whole_Blood	7	0.0085942	0.357368	wFisher	one	14	7	0	7	7	pc3,pc5,pc1,pc2,pc0	0.157376	0.979582	0.661517	0.153372	0.0839388	0.394003	0.00275153	0.385151	0.00801228	0.119788	0.31985	0.848694	0.281494	0.167295
ENSG00000203747	FCGR3A	0	Whole_Blood_GS, Adipose_Subcutaneous, Heart_Left_Ventricle, Skin_Not_Sun_Exposed_Suprapubic, Skin_Sun_Exposed_Lower_leg, Whole_Blood	6	0.00908346	0.357368	wFisher	one	14	6	0	6	6	pc0,pc4,pc1,pc5,pc3,pc2	0.184632	0.120534	0.00697364	0.0423778	0.524742	0.236217	0.00961071	0.167331	0.672365	0.556446	0.0836589	0.523428	0.4925	0.55266
ENSG00000065413	ANKRD44	0	CD4T, Nasal_Epithelium, Whole_Blood_GS, Adipose_Subcutaneous, Adipose_Visceral_Omentum, Adrenal_Gland, Brain_Anterior_cingulate_cortex_BA24, Brain_Cerebellum, Breast_Mammary_Tissue, Cells_Cultured_fibroblasts, Colon_Sigmoid, Lung, Minor_Salivary_Gland, Muscle_Skeletal, Nerve_Tibial, Pancreas, Pituitary, Prostate, Skin_Not_Sun_Exposed_Suprapubic, Skin_Sun_Exposed_Lower_leg, Spleen, Testis, Thyroid, Uterus, Whole_Blood	25	0.00841257	0.357368	wFisher	one	14	25	0	25	25	pc8,pc6,pc14,pc11,pc9,pc1,pc3,pc5,pc15	0.208873	0.687959	0.145712	0.885661	0.0194109	0.40044	0.73032	0.0252372	0.283952	0.930961	0.00510356	0.77062	0.261575	0.606552
ENSG00000141744	PNMT	0	Whole_Blood_GS, Adipose_Visceral_Omentum, Brain_Anterior_cingulate_cortex_BA24, Brain_Cerebellar_Hemisphere, Colon_Sigmoid, Heart_Atrial_Appendage, Heart_Left_Ventricle, Lung, Muscle_Skeletal, Nerve_Tibial, Thyroid, Whole_Blood	12	0.00865603	0.357368	wFisher	one	14	12	0	12	12	pc6,pc1,pc0,pc4,pc2,pc5,pc3,pc7	0.21866	0.045172	0.188761	0.987747	0.163856	0.0491429	0.000824514	0.117329	0.741826	0.73712	0.590323	0.303688	0.236186	0.352856
ENSG00000175106	TVP23C	0	Nasal_Epithelium, Whole_Blood_GS, Adipose_Subcutaneous, Adipose_Visceral_Omentum, Adrenal_Gland, Artery_Aorta, Artery_Tibial, Brain_Anterior_cingulate_cortex_BA24, Brain_Cerebellum, Brain_Hippocampus, Brain_Nucleus_accumbens_basal_ganglia, basal_ganglia, Brain_Substantia_nigra, Breast_Mammary_Tissue, Cells_Cultured_fibroblasts, Colon_Sigmoid, Colon_Transverse, Esophagus_Mucosa, Heart_Atrial_Appendage, Kidney_Cortex, Lung, Minor_Salivary_Gland, Muscle_Skeletal, Nerve_Tibial, Ovary, Pancreas, Pituitary, Prostate, Skin_Not_Sun_Exposed_Suprapubic, Skin_Sun_Exposed_Lower_leg, Small_Intestine_Terminal_Ileum, Spleen, Stomach, Testis, Thyroid, Whole_Blood	36	0.00878653	0.357368	wFisher	one	14	36	0	36	36	pc1,pc5,pc3,pc6,pc7,pc0,pc2,pc4	0.23005	0.863282	0.489006	0.437309	0.370911	0.0470718	0.337985	0.0508709	0.0425623	0.0472333	0.625362	0.0427307	0.391278	0.0710549
ENSG00000254469	XNDC1N	0	CD4T, Nasal_Epithelium, Whole_Blood_GS, Brain_Cerebellar_Hemisphere, Breast_Mammary_Tissue, Nerve_Tibial, Testis, Uterus	8	0.00839688	0.357368	wFisher	one	14	8	0	8	8	pc1,pc4,pc3,pc0,pc5,pc2,pc7	0.236729	0.350041	0.145106	0.0142303	0.877508	0.285731	0.00381586	0.439871	0.00428777	0.132546	0.297751	0.791445	0.716117	0.113737
ENSG00000139117	CPNE8	0	CD4T, Nasal_Epithelium, Whole_Blood_GS, Monocytes_MESA, Adipose_Subcutaneous, Adipose_Visceral_Omentum, Adrenal_Gland, Artery_Aorta, Brain_Anterior_cingulate_cortex_BA24, Brain_Caudate_basal_ganglia, Brain_Cerebellum, Brain_Cortex, Brain_Frontal_Cortex_BA9, Cells_Cultured_fibroblasts, Colon_Transverse, Esophagus_Gastroesophageal_Junction, Esophagus_Mucosa, Esophagus_Muscularis, Heart_Atrial_Appendage, Heart_Left_Ventricle, Nerve_Tibial, Small_Intestine_Terminal_Ileum	22	0.0090299	0.357368	wFisher	one	14	22	0	22	22	pc9,pc6,pc0,pc5,pc4,pc8,pc1,pc2	0.244812	0.312642	0.011713	0.821607	0.0288781	0.218688	0.639993	0.325283	0.019903	0.599525	0.195469	0.671028	0.443995	0.0304747
ENSG00000175274	TP53I11	0	CD4T, Nasal_Epithelium, Whole_Blood_GS, Artery_Aorta, Artery_Tibial, Brain_Cerebellar_Hemisphere, Esophagus_Mucosa, Heart_Atrial_Appendage, Muscle_Skeletal, Nerve_Tibial, Pancreas, Whole_Blood	12	0.00891271	0.357368	wFisher	one	14	12	0	12	12	pc2,pc7,pc3,pc6,pc4,pc8,pc0,pc9	0.251625	0.350436	0.170035	0.886529	0.361122	0.319039	0.628393	0.0170832	0.34879	0.693201	0.157618	0.071024	0.0269745	0.481238
ENSG00000171823	FBXL14	0	Whole_Blood_GS, Adrenal_Gland, Breast_Mammary_Tissue, Cells_Cultured_fibroblasts, Spleen, Testis, Vagina	7	0.00883164	0.357368	wFisher	one	14	7	0	7	7	pc3,pc0,pc6,pc2,pc4,pc1	0.257022	0.454566	0.967259	0.609353	0.530896	0.0891899	0.693717	0.0799001	0.00538291	0.867697	0.12399	0.0709216	0.120855	0.0909731
ENSG00000112499	SLC22A2	0	Esophagus_Gastroesophageal_Junction, Esophagus_Muscularis, Testis	3	0.00909481	0.357368	wFisher	one	14	3	0	3	3	pc0,pc1	0.271851	0.589593	0.0928875	0.174946	0.080807	0.802192	0.481757	0.514938	0.0929695	0.194841	0.807016	0.0329708	0.0343566	0.0988125
ENSG00000232598		0	Brain_Spinal_cord_cervical_c-1, Testis	2	0.00893372	0.357368	wFisher	one	14	2	0	2	2	pc0,pc1	0.277431	0.696584	0.307616	0.20086	0.0261762	0.0038619	0.118016	0.0359453	0.863842	0.539833	0.35683	0.0723322	0.674203	0.251194
ENSG00000166803	PCLAF	0	Nasal_Epithelium, Brain_Amygdala, Pancreas, Skin_Not_Sun_Exposed_Suprapubic	4	0.00820509	0.357368	wFisher	one	14	4	0	4	4	pc1,pc0,pc2,pc3	0.287908	0.240166	0.01149	0.996313	0.0914661	0.6867	0.967872	0.99631	0.0274118	0.831985	0.598004	0.00654955	0.115636	0.124528
ENSG00000109472	CPE	0	CD4T, Nasal_Epithelium, Adipose_Subcutaneous, Adipose_Visceral_Omentum, Adrenal_Gland, Artery_Aorta, Artery_Coronary, Artery_Tibial, Brain_Hippocampus, basal_ganglia, Breast_Mammary_Tissue, Cells_Cultured_fibroblasts, Colon_Sigmoid, Esophagus_Gastroesophageal_Junction, Esophagus_Mucosa, Esophagus_Muscularis, Heart_Atrial_Appendage, Heart_Left_Ventricle, Liver, Lung, Minor_Salivary_Gland, Muscle_Skeletal, Nerve_Tibial, Ovary, Skin_Not_Sun_Exposed_Suprapubic, Skin_Sun_Exposed_Lower_leg, Testis	27	0.00930022	0.357368	wFisher	one	14	27	0	27	27	pc10,pc6,pc0,pc9,pc11,pc1,pc8,pc12	0.290959	0.31846	0.331036	0.990884	0.0575324	0.261549	0.0164337	0.654422	0.0547483	0.512713	0.101575	0.209027	0.609625	0.0043082
ENSG00000105835	NAMPT	0	Whole_Blood_GS, Artery_Tibial, Brain_Cerebellar_Hemisphere, Brain_Cerebellum, Cells_Cultured_fibroblasts, Esophagus_Muscularis, Heart_Atrial_Appendage, Heart_Left_Ventricle	8	0.0084472	0.357368	wFisher	one	14	8	0	8	8	pc3,pc6,pc4,pc5,pc0,pc7,pc2	0.293377	0.0246144	0.23659	0.963328	0.0231235	0.189737	0.121527	0.149276	0.812927	0.287526	0.45383	0.00422978	0.922321	0.562453
ENSG00000143067	ZNF697	0	CD4T, Nasal_Epithelium, Whole_Blood_GS, Monocytes_MESA, Adipose_Subcutaneous, Adipose_Visceral_Omentum, Adrenal_Gland, Artery_Aorta, Artery_Coronary, Artery_Tibial, Brain_Amygdala, Brain_Anterior_cingulate_cortex_BA24, Brain_Caudate_basal_ganglia, Brain_Cerebellar_Hemisphere, Brain_Cerebellum, Brain_Cortex, Brain_Frontal_Cortex_BA9, Brain_Nucleus_accumbens_basal_ganglia, Cells_Cultured_fibroblasts, Colon_Sigmoid, Colon_Transverse, Esophagus_Gastroesophageal_Junction, Esophagus_Mucosa, Esophagus_Muscularis, Heart_Atrial_Appendage, Muscle_Skeletal, Nerve_Tibial, Prostate, Spleen, Testis, Thyroid, Whole_Blood	32	0.00853543	0.357368	wFisher	one	14	32	0	32	32	pc19,pc16,pc13,pc6,pc5,pc14,pc2,pc9,pc12,pc8	0.321837	0.880993	0.000833571	0.280477	0.294805	0.721009	0.283469	0.714208	0.957177	0.616883	0.0671379	0.0114346	0.336828	0.108358
ENSG00000188641	DPYD	0	CD4T, Nasal_Epithelium, Whole_Blood_GS, Adipose_Subcutaneous, Adipose_Visceral_Omentum, Artery_Tibial, Brain_Cortex, Breast_Mammary_Tissue, Cells_Cultured_fibroblasts, Colon_Transverse, Esophagus_Gastroesophageal_Junction, Esophagus_Mucosa, Esophagus_Muscularis, Heart_Atrial_Appendage, Lung, Muscle_Skeletal, Nerve_Tibial, Pancreas, Skin_Not_Sun_Exposed_Suprapubic, Skin_Sun_Exposed_Lower_leg, Thyroid, Whole_Blood	22	0.00851572	0.357368	wFisher	one	14	22	0	22	22	pc7,pc4,pc5,pc2,pc6,pc8,pc1,pc9	0.344499	0.588735	0.00586845	0.826981	0.0433416	0.541042	0.00554655	0.339247	0.15118	0.574215	0.133656	0.759892	0.29018	0.273637
ENSG00000183032	SLC25A21	0	Nasal_Epithelium, Adipose_Visceral_Omentum, Cells_Cultured_fibroblasts, Lung, Ovary, Pancreas, Prostate, Skin_Not_Sun_Exposed_Suprapubic, Skin_Sun_Exposed_Lower_leg, Testis, Uterus, Whole_Blood	12	0.00856462	0.357368	wFisher	one	14	12	0	12	12	pc7,pc2,pc3,pc0,pc6,pc5,pc4	0.348755	0.325325	0.00430288	0.074797	0.148099	0.295029	0.217434	0.167742	0.583474	0.654028	0.172405	0.304055	0.418456	0.0215324
ENSG00000130513	GDF15	0	Adrenal_Gland, Cells_Cultured_fibroblasts, Pancreas, Stomach, Whole_Blood	5	0.00863594	0.357368	wFisher	one	14	5	0	5	5	pc0,pc3,pc1,pc4,pc2	0.446056	0.28312	0.00166545	0.130842	0.505198	0.412306	0.148712	0.161025	0.160801	0.928544	0.890396	0.17429	0.0333156	0.723157
ENSG00000167202	TBC1D2B	0	CD4T, Nasal_Epithelium, Whole_Blood_GS, Adipose_Visceral_Omentum, Artery_Aorta, Brain_Cortex, Brain_Hypothalamus, Brain_Nucleus_accumbens_basal_ganglia, Cells_Cultured_fibroblasts, Cells_EBV-transformed_lymphocytes, Colon_Transverse, Esophagus_Mucosa, Esophagus_Muscularis, Minor_Salivary_Gland, Muscle_Skeletal, Skin_Not_Sun_Exposed_Suprapubic, Skin_Sun_Exposed_Lower_leg, Small_Intestine_Terminal_Ileum, Spleen, Testis, Thyroid, Whole_Blood	22	0.00853426	0.357368	wFisher	one	14	22	0	22	22	pc9,pc2,pc6,pc1,pc8,pc4,pc14,pc11,pc12,pc15	0.465762	0.508542	0.0645399	0.270943	0.461062	0.477283	0.410354	0.00871064	0.670474	0.0167598	0.805722	0.0130336	0.701684	0.296077
ENSG00000085978	ATG16L1	0	CD4T, Nasal_Epithelium, Whole_Blood_GS, Adipose_Subcutaneous, Adipose_Visceral_Omentum, Artery_Tibial, Brain_Caudate_basal_ganglia, basal_ganglia, Brain_Spinal_cord_cervical_c-1, Cells_Cultured_fibroblasts, Colon_Transverse, Esophagus_Mucosa, Liver, Muscle_Skeletal, Nerve_Tibial, Pituitary, Skin_Not_Sun_Exposed_Suprapubic, Skin_Sun_Exposed_Lower_leg, Stomach, Testis, Thyroid, Whole_Blood	22	0.00827525	0.357368	wFisher	one	14	22	0	22	22	pc3,pc7,pc4,pc5,pc2,pc0,pc1,pc8	0.470963	0.607309	0.19215	0.2587	0.140221	0.252116	0.478132	0.000859472	0.464965	0.690277	0.573186	0.112347	0.16478	0.383689
ENSG00000266830		0	Adrenal_Gland, Pancreas, Testis	3	0.00861678	0.357368	wFisher	one	14	3	0	3	3	pc0,pc1	0.473164	0.156654	0.00113075	0.259197	0.677435	0.638857	0.193425	0.0557331	0.327683	0.431459	0.389551	0.0951571	0.245798	0.792526
ENSG00000205309	NT5M	0	CD4T, Nasal_Epithelium, Whole_Blood_GS, Adipose_Subcutaneous, Adipose_Visceral_Omentum, Artery_Aorta, Artery_Tibial, Brain_Caudate_basal_ganglia, Brain_Cerebellar_Hemisphere, Brain_Cerebellum, Brain_Cortex, basal_ganglia, Breast_Mammary_Tissue, Cells_Cultured_fibroblasts, Colon_Sigmoid, Colon_Transverse, Esophagus_Gastroesophageal_Junction, Esophagus_Mucosa, Esophagus_Muscularis, Heart_Atrial_Appendage, Lung, Minor_Salivary_Gland, Muscle_Skeletal, Nerve_Tibial, Skin_Not_Sun_Exposed_Suprapubic, Skin_Sun_Exposed_Lower_leg, Spleen, Stomach, Testis, Thyroid, Vagina, Whole_Blood	32	0.00857787	0.357368	wFisher	one	14	32	0	32	32	pc2,pc0,pc1	0.4952	0.298961	0.000527909	0.469599	0.284554	0.910869	0.0286025	0.28527	0.540868	0.31116	0.54504	0.0711188	0.352701	0.256889
ENSG00000120688	WBP4	0	Adipose_Subcutaneous, Artery_Aorta, Artery_Coronary, Artery_Tibial, Cells_Cultured_fibroblasts, Esophagus_Gastroesophageal_Junction, Esophagus_Muscularis, Heart_Atrial_Appendage, Heart_Left_Ventricle, Kidney_Cortex, Lung, Muscle_Skeletal, Nerve_Tibial, Skin_Not_Sun_Exposed_Suprapubic, Skin_Sun_Exposed_Lower_leg, Small_Intestine_Terminal_Ileum, Spleen, Thyroid, Whole_Blood	19	0.00854217	0.357368	wFisher	one	14	19	0	19	19	pc4,pc11,pc5,pc14,pc10,pc7,pc2,pc1,pc6,pc3	0.496488	0.684196	0.00138045	0.0328661	0.172395	0.660729	0.0914787	0.382632	0.178873	0.280947	0.185701	0.242285	0.450593	0.221248
ENSG00000187595	ZNF385C	0	CD4T, Nasal_Epithelium, Whole_Blood_GS, Adipose_Subcutaneous, Artery_Tibial, Brain_Anterior_cingulate_cortex_BA24, Brain_Cortex, Brain_Frontal_Cortex_BA9, Breast_Mammary_Tissue, Colon_Sigmoid, Esophagus_Gastroesophageal_Junction, Esophagus_Muscularis, Heart_Atrial_Appendage, Heart_Left_Ventricle, Liver, Lung, Muscle_Skeletal, Nerve_Tibial, Pancreas, Skin_Not_Sun_Exposed_Suprapubic, Skin_Sun_Exposed_Lower_leg, Thyroid	22	0.00838463	0.357368	wFisher	one	14	22	0	22	22	pc5,pc4,pc3,pc0,pc7,pc6,pc2,pc1	0.556701	0.310255	0.0676463	0.00160309	0.483015	0.888618	0.276665	0.360705	0.551486	0.000886754	0.671401	0.194373	0.947781	0.0488962
ENSG00000166669	ATF7IP2	0	CD4T, Nasal_Epithelium, Whole_Blood_GS, Adipose_Subcutaneous, Artery_Aorta, Brain_Caudate_basal_ganglia, Brain_Cortex, Brain_Frontal_Cortex_BA9, Brain_Nucleus_accumbens_basal_ganglia, Breast_Mammary_Tissue, Cells_Cultured_fibroblasts, Colon_Transverse, Esophagus_Gastroesophageal_Junction, Esophagus_Mucosa, Esophagus_Muscularis, Lung, Minor_Salivary_Gland, Muscle_Skeletal, Nerve_Tibial, Pancreas, Prostate, Skin_Not_Sun_Exposed_Suprapubic, Skin_Sun_Exposed_Lower_leg, Spleen, Stomach, Thyroid	26	0.00926807	0.357368	wFisher	one	14	26	0	26	26	pc6,pc0,pc3,pc1,pc2,pc9,pc7	0.636084	0.858804	0.949687	0.0749113	0.216197	0.029042	0.849676	0.0886603	0.683368	0.00462089	0.314208	0.0744048	0.0247721	0.762175
ENSG00000271653		0	Whole_Blood_GS, Brain_Hippocampus, Skin_Sun_Exposed_Lower_leg	3	0.00925081	0.357368	wFisher	one	14	3	0	3	3	pc1,pc2,pc0	0.738607	0.57224	0.11633	0.0330079	0.0616109	0.415278	0.768281	0.322646	0.357056	0.199744	0.123757	0.00156818	0.953046	0.175177
ENSG00000071967	CYBRD1	0	CD4T, Nasal_Epithelium, Whole_Blood_GS, Monocytes_MESA, Adipose_Subcutaneous, Adipose_Visceral_Omentum, Adrenal_Gland, Artery_Aorta, Artery_Coronary, Artery_Tibial, Brain_Amygdala, Brain_Anterior_cingulate_cortex_BA24, Brain_Caudate_basal_ganglia, Brain_Cerebellar_Hemisphere, Brain_Cerebellum, Brain_Cortex, Brain_Frontal_Cortex_BA9, Brain_Hippocampus, Brain_Hypothalamus, Brain_Nucleus_accumbens_basal_ganglia, basal_ganglia, Brain_Spinal_cord_cervical_c-1, Brain_Substantia_nigra, Breast_Mammary_Tissue, Cells_Cultured_fibroblasts, Colon_Sigmoid, Colon_Transverse, Esophagus_Gastroesophageal_Junction, Esophagus_Mucosa, Esophagus_Muscularis, Heart_Atrial_Appendage, Heart_Left_Ventricle, Lung, Minor_Salivary_Gland, Muscle_Skeletal, Nerve_Tibial, Ovary, Pancreas, Pituitary, Prostate, Skin_Not_Sun_Exposed_Suprapubic, Skin_Sun_Exposed_Lower_leg, Spleen, Thyroid, Uterus, Whole_Blood	46	0.00886647	0.357368	wFisher	one	14	46	0	46	46	pc5,pc2,pc1,pc0,pc4,pc9,pc11,pc6,pc3	0.76415	0.116967	0.155096	0.0285023	0.253308	0.246574	0.780877	0.417625	0.140008	0.0916999	0.465277	0.0274177	0.0259729	0.366832
ENSG00000166130	IKBIP	0	CD4T, Nasal_Epithelium, Whole_Blood_GS, Monocytes_MESA, Adipose_Subcutaneous, Adipose_Visceral_Omentum, Adrenal_Gland, Artery_Aorta, Artery_Coronary, Artery_Tibial, Brain_Amygdala, Brain_Anterior_cingulate_cortex_BA24, Brain_Caudate_basal_ganglia, Brain_Cerebellar_Hemisphere, Brain_Cortex, Brain_Frontal_Cortex_BA9, Brain_Hippocampus, Brain_Hypothalamus, Brain_Nucleus_accumbens_basal_ganglia, basal_ganglia, Brain_Substantia_nigra, Breast_Mammary_Tissue, Cells_Cultured_fibroblasts, Cells_EBV-transformed_lymphocytes, Colon_Sigmoid, Colon_Transverse, Esophagus_Gastroesophageal_Junction, Esophagus_Mucosa, Esophagus_Muscularis, Heart_Atrial_Appendage, Heart_Left_Ventricle, Liver, Lung, Minor_Salivary_Gland, Muscle_Skeletal, Nerve_Tibial, Ovary, Pancreas, Pituitary, Prostate, Skin_Not_Sun_Exposed_Suprapubic, Skin_Sun_Exposed_Lower_leg, Small_Intestine_Terminal_Ileum, Spleen, Stomach, Testis, Thyroid, Uterus, Vagina, Whole_Blood	50	0.00912172	0.357368	wFisher	one	14	50	0	50	50	pc1,pc0	0.874058	0.0292557	0.08205	0.362159	0.0405729	0.210088	0.58791	0.0615344	0.292142	0.918285	0.69593	0.709189	0.00651097	0.222477
ENSG00000121903	ZSCAN20	0	Nasal_Epithelium, Artery_Aorta, Artery_Tibial, Cells_Cultured_fibroblasts, Colon_Sigmoid, Esophagus_Gastroesophageal_Junction, Heart_Left_Ventricle, Nerve_Tibial, Pituitary, Prostate, Skin_Not_Sun_Exposed_Suprapubic, Skin_Sun_Exposed_Lower_leg, Testis	13	0.00939829	0.360193	wFisher	one	14	13	0	13	13	pc4,pc2,pc1,pc9,pc7,pc0,pc5,pc3,pc11	0.041972	0.0725562	0.326246	0.100897	0.236495	0.609806	0.964191	0.394394	0.412845	0.465538	0.0902962	0.00485278	0.353864	0.643498
ENSG00000138190	EXOC6	0	CD4T, Nasal_Epithelium, Whole_Blood_GS, Monocytes_MESA, Adipose_Subcutaneous, Artery_Aorta, Brain_Cerebellar_Hemisphere, Brain_Nucleus_accumbens_basal_ganglia, Colon_Sigmoid, Heart_Left_Ventricle, Nerve_Tibial, Small_Intestine_Terminal_Ileum, Vagina	13	0.00941034	0.360193	wFisher	one	14	13	0	13	13	pc2,pc4,pc8,pc5,pc1,pc0,pc7,pc10,pc6	0.591059	0.577883	0.029914	0.762489	0.239782	0.220706	0.0297335	0.0370721	0.878426	0.572522	0.133496	0.0451003	0.179776	0.577757
ENSG00000085449	WDFY1	0	Nasal_Epithelium, Whole_Blood_GS, Monocytes_MESA, Adrenal_Gland, Cells_Cultured_fibroblasts, Skin_Not_Sun_Exposed_Suprapubic, Skin_Sun_Exposed_Lower_leg, Testis	8	0.00946536	0.361595	wFisher	one	14	8	0	8	8	pc2,pc4,pc1,pc6,pc0,pc7,pc3	0.724391	0.00590528	0.00918357	0.932266	0.422854	0.662722	0.0194877	0.40197	0.999788	0.0330639	0.347342	0.771583	0.392794	0.0137425
ENSG00000106018	VIPR2	0	CD4T, Nasal_Epithelium, Whole_Blood_GS, Adipose_Visceral_Omentum, Adrenal_Gland, Artery_Aorta, Artery_Coronary, Artery_Tibial, Brain_Cerebellum, Brain_Cortex, Brain_Frontal_Cortex_BA9, Esophagus_Muscularis, Heart_Atrial_Appendage, Heart_Left_Ventricle, Muscle_Skeletal, Nerve_Tibial, Pancreas, Pituitary, Skin_Not_Sun_Exposed_Suprapubic, Testis, Thyroid	21	0.00993112	0.362495	wFisher	one	14	21	0	21	21	pc16,pc11,pc14,pc15,pc17,pc1,pc2,pc19,pc5,pc8,pc4,pc7	0.000196054	0.135866	0.301743	0.45917	0.872263	0.0910465	0.0404818	0.12441	0.406065	0.453317	0.569928	0.488693	0.334863	0.698453
ENSG00000186150	UBL4B	0	Adipose_Subcutaneous, Artery_Coronary, Brain_Cortex, Minor_Salivary_Gland, Testis	5	0.00991461	0.362495	wFisher	one	14	5	0	5	5	pc4,pc2,pc1,pc3,pc0	0.000695971	0.182189	0.474295	0.21941	0.561307	0.23203	0.401223	0.744749	0.277106	0.450117	0.263392	0.116607	0.0342431	0.250675
ENSG00000077238	IL4R	1	Whole_Blood_GS, Adrenal_Gland, Brain_Cerebellum, Cells_Cultured_fibroblasts, Liver, Lung, Pancreas, Whole_Blood, asthma_gene	9	0.00988974	0.362495	wFisher	one	14	8	0	8	8	pc3,pc6,pc2,pc5,pc1,pc4,pc0	0.00201343	0.153124	0.0732324	0.806808	0.28946	0.767184	0.474282	0.782527	0.358566	0.26774	0.791625	0.0242164	0.0968486	0.395803
ENSG00000278558	TMEM191B	0	Whole_Blood_GS, Adipose_Visceral_Omentum, Artery_Aorta, Pancreas, Vagina	5	0.00992922	0.362495	wFisher	one	14	5	0	5	5	pc2,pc4,pc1,pc3,pc0	0.00449138	0.0153631	0.0492663	0.983701	0.957448	0.271462	0.106892	0.0642124	0.250611	0.200495	0.528346	0.999093	0.207134	0.856246
ENSG00000149582	TMEM25	0	CD4T, Nasal_Epithelium, Whole_Blood_GS, Artery_Aorta, Brain_Anterior_cingulate_cortex_BA24, Brain_Cerebellar_Hemisphere, Brain_Cerebellum, Heart_Atrial_Appendage, Pancreas, Pituitary	10	0.00975303	0.362495	wFisher	one	14	10	0	10	10	pc4,pc0,pc2,pc1,pc6,pc8	0.0128852	0.907381	0.0550219	0.190305	0.0187357	0.548208	0.386428	0.376932	0.159095	0.380448	0.360746	0.445671	0.103324	0.614299
ENSG00000144741	SLC25A26	0	CD4T, Nasal_Epithelium, Whole_Blood_GS, Adipose_Subcutaneous, Adipose_Visceral_Omentum, Adrenal_Gland, Artery_Aorta, Artery_Coronary, Artery_Tibial, Brain_Amygdala, Brain_Anterior_cingulate_cortex_BA24, Brain_Caudate_basal_ganglia, Brain_Cerebellar_Hemisphere, Brain_Cortex, Brain_Frontal_Cortex_BA9, Brain_Hippocampus, Brain_Hypothalamus, Brain_Nucleus_accumbens_basal_ganglia, basal_ganglia, Brain_Spinal_cord_cervical_c-1, Brain_Substantia_nigra, Breast_Mammary_Tissue, Cells_Cultured_fibroblasts, Cells_EBV-transformed_lymphocytes, Colon_Sigmoid, Colon_Transverse, Esophagus_Gastroesophageal_Junction, Esophagus_Mucosa, Esophagus_Muscularis, Heart_Atrial_Appendage, Heart_Left_Ventricle, Kidney_Cortex, Lung, Muscle_Skeletal, Nerve_Tibial, Ovary, Pancreas, Pituitary, Skin_Not_Sun_Exposed_Suprapubic, Skin_Sun_Exposed_Lower_leg, Spleen, Stomach, Testis, Thyroid, Vagina	45	0.0095493	0.362495	wFisher	one	14	45	0	45	45	pc4,pc5,pc2,pc0,pc1,pc6,pc3	0.0274689	0.69937	0.143867	0.150645	0.948026	0.691445	0.59613	0.0303733	0.647647	0.602584	0.0575992	0.414896	0.0318826	0.171408
ENSG00000108518	PFN1	0	Artery_Coronary, Cells_Cultured_fibroblasts, Esophagus_Gastroesophageal_Junction	3	0.00983914	0.362495	wFisher	one	14	3	0	3	3	pc0,pc1,pc2	0.0696093	0.494071	0.488108	0.478092	0.974167	0.595157	0.0286893	0.0067048	0.0120097	0.944411	0.398536	0.524029	0.225207	0.869136
ENSG00000197093	GAL3ST4	0	Whole_Blood_GS, Adipose_Subcutaneous, Adipose_Visceral_Omentum, Brain_Cerebellar_Hemisphere, Brain_Cerebellum, Cells_Cultured_fibroblasts, Colon_Sigmoid, Esophagus_Mucosa, Esophagus_Muscularis, Heart_Atrial_Appendage, Muscle_Skeletal, Nerve_Tibial, Pituitary, Skin_Not_Sun_Exposed_Suprapubic, Skin_Sun_Exposed_Lower_leg, Thyroid	16	0.00982455	0.362495	wFisher	one	14	16	0	16	16	pc11,pc6,pc13,pc12,pc0,pc2,pc7,pc3,pc1	0.0704262	0.250564	0.187715	0.0132968	0.00733611	0.105662	0.161655	0.148493	0.993544	0.207144	0.204385	0.987723	0.190749	0.908063
ENSG00000121380	BCL2L14	0	CD4T, Nasal_Epithelium, Whole_Blood_GS, Kidney_Cortex, Pancreas, Prostate, Stomach, Testis	8	0.00957181	0.362495	wFisher	one	14	8	0	8	8	pc4,pc2,pc0,pc7,pc5,pc3	0.0707695	0.0279545	0.0439527	0.923289	0.0673524	0.745062	0.0883097	0.8493	0.717563	0.50564	0.00603886	0.345598	0.477851	0.13899
ENSG00000104783	KCNN4	0	CD4T, Nasal_Epithelium, Whole_Blood_GS, Monocytes_MESA, Adrenal_Gland, Artery_Tibial, Brain_Amygdala, Brain_Anterior_cingulate_cortex_BA24, Brain_Caudate_basal_ganglia, Brain_Cerebellar_Hemisphere, Brain_Cerebellum, Brain_Cortex, Brain_Frontal_Cortex_BA9, Brain_Hippocampus, Brain_Hypothalamus, Brain_Nucleus_accumbens_basal_ganglia, basal_ganglia, Brain_Spinal_cord_cervical_c-1, Brain_Substantia_nigra, Colon_Sigmoid, Esophagus_Gastroesophageal_Junction, Esophagus_Muscularis, Muscle_Skeletal, Nerve_Tibial, Pancreas, Skin_Sun_Exposed_Lower_leg, Spleen, Testis, Whole_Blood	29	0.00988011	0.362495	wFisher	one	14	29	0	29	29	pc2,pc5,pc3,pc11,pc4,pc13,pc6,pc1,pc12,pc7	0.0828767	0.901762	0.0253702	0.132437	0.0120361	0.774069	0.928165	0.0182068	0.123527	0.38599	0.641695	0.529603	0.876127	0.652064
ENSG00000267922		0	Brain_Amygdala, Brain_Frontal_Cortex_BA9, Breast_Mammary_Tissue, Colon_Transverse, Skin_Not_Sun_Exposed_Suprapubic, Skin_Sun_Exposed_Lower_leg, Testis	7	0.00954466	0.362495	wFisher	one	14	7	0	7	7	pc2,pc5,pc6,pc4,pc1,pc3	0.126645	0.00306479	0.0524827	0.324105	0.605856	0.399619	0.752639	0.123289	0.285495	0.522883	0.912627	0.295924	0.0215086	0.626882
ENSG00000244405	ETV5	0	CD4T, Nasal_Epithelium, Brain_Hypothalamus, Brain_Substantia_nigra, Spleen	5	0.00959732	0.362495	wFisher	one	14	5	0	5	5	pc2,pc3,pc1,pc0	0.155499	0.722729	0.0214784	0.487743	0.324579	0.972731	0.314094	0.297652	0.513695	0.730728	0.155485	0.00071697	0.505009	0.933112
ENSG00000198825	INPP5F	0	Nasal_Epithelium, Whole_Blood_GS, Adipose_Subcutaneous, Artery_Tibial, Brain_Cerebellum, Breast_Mammary_Tissue, Cells_Cultured_fibroblasts, Esophagus_Mucosa, Esophagus_Muscularis, Heart_Left_Ventricle, Skin_Not_Sun_Exposed_Suprapubic, Skin_Sun_Exposed_Lower_leg, Testis	13	0.0096926	0.362495	wFisher	one	14	13	0	13	13	pc6,pc3,pc5,pc0,pc1,pc9	0.159528	0.0931695	0.153517	0.669917	0.903422	0.508732	0.329457	0.34023	0.0118098	0.576836	0.704896	0.963974	0.000650526	0.157719
ENSG00000164405	UQCRQ	0	Nasal_Epithelium, Whole_Blood_GS, Monocytes_MESA, Adipose_Visceral_Omentum, Artery_Tibial, Muscle_Skeletal, Uterus	7	0.00973811	0.362495	wFisher	one	14	7	0	7	7	pc1,pc5,pc3,pc4,pc2,pc0	0.215151	0.0244238	0.438193	0.141287	0.562629	0.187943	0.0255538	0.0285798	0.863031	0.990911	0.117049	0.130845	0.183724	0.829621
ENSG00000035141	FAM136A	0	CD4T, Nasal_Epithelium, Whole_Blood_GS, Monocytes_MESA, Artery_Coronary, Brain_Anterior_cingulate_cortex_BA24, Brain_Nucleus_accumbens_basal_ganglia, Cells_Cultured_fibroblasts, Cells_EBV-transformed_lymphocytes, Colon_Sigmoid, Colon_Transverse, Esophagus_Mucosa, Heart_Atrial_Appendage, Heart_Left_Ventricle, Minor_Salivary_Gland, Nerve_Tibial, Pancreas, Pituitary, Skin_Sun_Exposed_Lower_leg, Spleen, Thyroid, Vagina	22	0.00968442	0.362495	wFisher	one	14	22	0	22	22	pc3,pc1,pc6,pc9,pc5,pc8	0.224631	0.925272	0.254129	0.143892	0.727387	0.335436	0.00349231	0.0232455	0.101368	0.721233	0.818966	0.0641651	0.488924	0.305822
ENSG00000185522	LMNTD2	0	CD4T, Nasal_Epithelium, Whole_Blood_GS, Adipose_Subcutaneous, Adipose_Visceral_Omentum, Adrenal_Gland, Artery_Tibial, Brain_Caudate_basal_ganglia, Brain_Cerebellar_Hemisphere, Brain_Cerebellum, Brain_Hippocampus, Brain_Nucleus_accumbens_basal_ganglia, Breast_Mammary_Tissue, Cells_Cultured_fibroblasts, Cells_EBV-transformed_lymphocytes, Colon_Sigmoid, Colon_Transverse, Esophagus_Gastroesophageal_Junction, Esophagus_Mucosa, Heart_Atrial_Appendage, Heart_Left_Ventricle, Liver, Lung, Muscle_Skeletal, Nerve_Tibial, Ovary, Pancreas, Pituitary, Prostate, Skin_Not_Sun_Exposed_Suprapubic, Skin_Sun_Exposed_Lower_leg, Spleen, Stomach, Testis, Thyroid, Whole_Blood	36	0.00976534	0.362495	wFisher	one	14	35.8571	0.363137	35	36	pc11,pc19,pc6,pc15,pc10,pc18,pc17,pc9,pc0	0.232092	0.640352	0.000773699	0.0389933	0.482342	0.83209	0.470672	0.932343	0.305866	0.22053	0.0335613	0.200972	0.454896	0.0422262
ENSG00000113212	PCDHB7	0	Nasal_Epithelium, Adipose_Subcutaneous, Brain_Amygdala, Brain_Cortex, Brain_Frontal_Cortex_BA9, Brain_Nucleus_accumbens_basal_ganglia, Brain_Substantia_nigra, Heart_Left_Ventricle, Skin_Not_Sun_Exposed_Suprapubic, Testis, Vagina	11	0.00955883	0.362495	wFisher	one	14	11	0	11	11	pc3,pc4,pc7,pc2,pc8,pc6,pc5,pc1	0.238796	0.256889	0.0375325	0.708644	0.029016	0.70261	0.534335	0.149716	0.085747	0.643578	0.109931	0.0797119	0.632528	0.257285
ENSG00000153721	CNKSR3	0	Nasal_Epithelium, Artery_Aorta, Artery_Tibial, Brain_Caudate_basal_ganglia, Brain_Cerebellum, Brain_Cortex, Brain_Spinal_cord_cervical_c-1, Cells_Cultured_fibroblasts, Esophagus_Mucosa, Nerve_Tibial, Skin_Sun_Exposed_Lower_leg	11	0.00974776	0.362495	wFisher	one	14	11	0	11	11	pc7,pc9,pc5,pc10,pc8,pc1,pc4,pc2	0.264944	0.0994159	0.0984568	0.960705	0.158188	0.461306	0.66707	0.151977	0.43777	0.0103592	0.00593982	0.625825	0.442167	0.252679
ENSG00000144591	GMPPA	0	Nasal_Epithelium, Adipose_Visceral_Omentum, Brain_Cerebellum, Brain_Spinal_cord_cervical_c-1, Ovary, Pancreas	6	0.00976251	0.362495	wFisher	one	14	6	0	6	6	pc0,pc3,pc1,pc4,pc5	0.319958	0.904907	0.163733	0.952539	0.0259258	0.184571	0.304807	0.0114568	0.475022	0.750117	0.200698	0.460991	0.0632912	0.21459
ENSG00000223695	MYH9-DT	0	Artery_Aorta, Artery_Coronary, Artery_Tibial, Brain_Cerebellum, Colon_Sigmoid, Esophagus_Gastroesophageal_Junction, Esophagus_Muscularis, Heart_Atrial_Appendage, Pituitary, Testis	10	0.0098631	0.362495	wFisher	one	14	10	0	10	10	pc5,pc4,pc3,pc7,pc2,pc6,pc1,pc0	0.353452	0.0355989	0.559084	0.498952	0.615607	0.866657	0.914601	0.000117631	0.681811	0.0603262	0.286529	0.470638	0.589418	0.556419
ENSG00000162747	FCGR3B	0	CD4T, Nasal_Epithelium, Whole_Blood_GS, Monocytes_MESA, Brain_Amygdala, Skin_Not_Sun_Exposed_Suprapubic, Skin_Sun_Exposed_Lower_leg, Thyroid, Uterus, Whole_Blood	10	0.00992284	0.362495	wFisher	one	14	10	0	10	10	pc2,pc4,pc3,pc5,pc6,pc0,pc9,pc1,pc7	0.361693	0.270732	0.126749	0.944619	0.627626	0.846663	0.395493	0.0122286	0.174423	0.892151	0.0204273	0.662464	0.0387051	0.277236
ENSG00000166780	BMERB1	0	CD4T, Nasal_Epithelium, Adipose_Subcutaneous, Adrenal_Gland, Artery_Aorta, Artery_Tibial, Brain_Amygdala, Cells_Cultured_fibroblasts, Colon_Sigmoid, Colon_Transverse, Esophagus_Mucosa, Esophagus_Muscularis, Heart_Atrial_Appendage, Heart_Left_Ventricle, Lung, Muscle_Skeletal, Nerve_Tibial, Pancreas, Skin_Not_Sun_Exposed_Suprapubic, Skin_Sun_Exposed_Lower_leg, Stomach, Testis, Thyroid, Whole_Blood	24	0.0096278	0.362495	wFisher	one	14	24	0	24	24	pc12,pc16,pc14,pc6,pc10,pc13,pc11,pc3,pc1,pc2	0.408772	0.00417785	0.0873776	0.935852	0.0241881	0.0442197	0.504775	0.175812	0.39844	0.291101	0.24759	0.239231	0.28286	0.796861
ENSG00000169900	PYDC1	0	Brain_Cortex, Brain_Frontal_Cortex_BA9, Brain_Nucleus_accumbens_basal_ganglia, Muscle_Skeletal, Skin_Not_Sun_Exposed_Suprapubic, Skin_Sun_Exposed_Lower_leg	6	0.00978502	0.362495	wFisher	one	14	6	0	6	6	pc3,pc2,pc5,pc1,pc0,pc4	0.473302	0.65865	0.571077	0.357923	0.0550898	0.647141	0.80827	0.00120794	0.227094	0.371335	0.698787	0.344276	0.259904	0.0380828
ENSG00000119596	YLPM1	0	Cells_Cultured_fibroblasts, Heart_Atrial_Appendage, Heart_Left_Ventricle, Nerve_Tibial, Testis	5	0.00989014	0.362495	wFisher	one	14	5	0	5	5	pc4,pc0,pc3,pc1,pc2	0.915143	0.000274123	0.911037	0.000461621	0.301294	0.100541	0.338943	0.622057	0.167307	0.212721	0.611925	0.960925	0.0751983	0.405722
ENSG00000119640	ACYP1	0	Nasal_Epithelium, Whole_Blood_GS, Monocytes_MESA, Brain_Frontal_Cortex_BA9, Brain_Nucleus_accumbens_basal_ganglia, Esophagus_Mucosa, Esophagus_Muscularis, Heart_Left_Ventricle, Minor_Salivary_Gland, Muscle_Skeletal, Pituitary	11	0.0100712	0.366929	wFisher	one	14	11	0	11	11	pc3,pc0,pc5,pc2,pc1,pc6,pc7	0.0441086	0.476052	0.125561	0.160513	0.952963	0.704024	0.692948	0.384922	0.0292262	0.0576296	0.304644	0.446309	0.0939841	0.014501
ENSG00000144369	FAM171B	0	CD4T, Nasal_Epithelium, Whole_Blood_GS, Adipose_Subcutaneous, Adipose_Visceral_Omentum, Artery_Aorta, Artery_Tibial, Brain_Nucleus_accumbens_basal_ganglia, basal_ganglia, Brain_Spinal_cord_cervical_c-1, Breast_Mammary_Tissue, Cells_Cultured_fibroblasts, Colon_Sigmoid, Colon_Transverse, Esophagus_Gastroesophageal_Junction, Esophagus_Mucosa, Esophagus_Muscularis, Heart_Atrial_Appendage, Heart_Left_Ventricle, Kidney_Cortex, Liver, Lung, Minor_Salivary_Gland, Muscle_Skeletal, Nerve_Tibial, Skin_Not_Sun_Exposed_Suprapubic, Skin_Sun_Exposed_Lower_leg, Spleen, Stomach, Testis, Thyroid	31	0.0101178	0.367243	wFisher	one	14	31	0	31	31	pc0,pc1,pc6,pc9,pc3,pc7,pc8,pc4	0.22161	0.315857	0.0754912	0.77822	0.104677	0.897522	0.282577	0.562106	0.0566193	0.725479	0.66822	0.242321	0.00120631	0.729541
ENSG00000111644	ACRBP	0	CD4T, Whole_Blood_GS, Adipose_Visceral_Omentum, Esophagus_Gastroesophageal_Junction, Nerve_Tibial	5	0.0101072	0.367243	wFisher	one	14	5	0	5	5	pc0,pc3,pc1,pc2,pc4	0.238458	0.343365	0.640112	0.210757	0.400091	0.0562961	0.266807	0.0171495	0.283299	0.0213994	0.970372	0.0689939	0.129291	0.454285
ENSG00000198838	RYR3	0	Nasal_Epithelium, Adipose_Subcutaneous, Adipose_Visceral_Omentum, Adrenal_Gland, Brain_Cerebellar_Hemisphere, Brain_Cortex, Cells_Cultured_fibroblasts, Esophagus_Mucosa, Heart_Atrial_Appendage, Lung, Minor_Salivary_Gland, Muscle_Skeletal, Nerve_Tibial, Pancreas, Prostate, Skin_Not_Sun_Exposed_Suprapubic, Skin_Sun_Exposed_Lower_leg, Thyroid	18	0.0101359	0.367243	wFisher	one	14	18	0	18	18	pc7,pc8,pc14,pc0,pc9,pc5,pc2,pc1,pc11,pc6,pc12	0.449799	0.315567	0.0565367	0.00255847	0.767444	0.539266	0.2229	0.00192706	0.80538	0.883098	0.263942	0.946895	0.809915	0.0438977
ENSG00000090376	IRAK3	0	Nasal_Epithelium, Whole_Blood_GS, Nerve_Tibial, Prostate, Testis, Whole_Blood	6	0.0101912	0.368569	wFisher	one	14	6	0	6	6	pc5,pc1,pc2,pc0,pc3	0.0329927	0.711158	0.0274104	0.0960335	0.889239	0.414597	0.0159066	0.0320657	0.494542	0.459423	0.10134	0.944007	0.424566	0.214274
ENSG00000146070	PLA2G7	0	CD4T, Whole_Blood_GS, Monocytes_MESA, Brain_Caudate_basal_ganglia, Brain_Cerebellar_Hemisphere, Brain_Cerebellum, Brain_Cortex, Brain_Frontal_Cortex_BA9, Nerve_Tibial, Skin_Not_Sun_Exposed_Suprapubic, Skin_Sun_Exposed_Lower_leg, Thyroid, Whole_Blood	13	0.0102306	0.369314	wFisher	one	14	13	0	13	13	pc5,pc6,pc0,pc1,pc4,pc3	0.181499	0.609875	0.245741	0.00454277	0.22485	0.476515	0.370279	0.174431	0.378249	0.150374	0.502327	0.377044	0.312215	0.00430046
ENSG00000006015	REX1BD	0	Nasal_Epithelium, Whole_Blood_GS, Monocytes_MESA, Adipose_Subcutaneous, Adipose_Visceral_Omentum, Artery_Coronary, Brain_Amygdala, Cells_Cultured_fibroblasts, Esophagus_Gastroesophageal_Junction, Esophagus_Mucosa, Esophagus_Muscularis, Kidney_Cortex, Testis, Thyroid, Whole_Blood	15	0.0102722	0.370137	wFisher	one	14	15	0	15	15	pc0,pc3,pc9,pc7,pc4,pc11,pc10,pc1,pc5	0.757339	0.0749915	0.191705	0.621903	0.429337	0.0979336	0.651588	0.0466348	0.422509	0.334498	0.133074	0.167719	0.0057193	0.470115
ENSG00000173013	CCDC96	0	Brain_Cerebellar_Hemisphere, Brain_Nucleus_accumbens_basal_ganglia, Lung	3	0.010412	0.373979	wFisher	one	14	3	0	3	3	pc1,pc2,pc0	0.0411001	0.000199438	0.396498	0.331999	0.413244	0.413627	0.0163187	0.0599718	0.88018	0.631867	0.768289	0.724993	0.628703	0.517942
ENSG00000131203	IDO1	0	Nasal_Epithelium, Whole_Blood_GS, Monocytes_MESA, Adipose_Subcutaneous, Adipose_Visceral_Omentum, Breast_Mammary_Tissue, Colon_Transverse, Heart_Left_Ventricle, Lung, Muscle_Skeletal, Skin_Sun_Exposed_Lower_leg, Stomach, Uterus, Vagina, Whole_Blood	15	0.0104303	0.373979	wFisher	one	14	15	0	15	15	pc4,pc11,pc3,pc2,pc8,pc7,pc0,pc12,pc1,pc10	0.23427	0.342292	0.143824	0.597744	0.787673	0.984037	0.54729	0.0985994	0.000675612	0.0136822	0.805763	0.147355	0.869324	0.403381
ENSG00000134709	HOOK1	0	CD4T, Whole_Blood_GS, Adipose_Subcutaneous, Adipose_Visceral_Omentum, Artery_Tibial, Colon_Sigmoid, Esophagus_Muscularis, Heart_Atrial_Appendage, Muscle_Skeletal, Nerve_Tibial, Skin_Sun_Exposed_Lower_leg, Spleen, Whole_Blood	13	0.0104358	0.373979	wFisher	one	14	13	0	13	13	pc11,pc10,pc7,pc1,pc6,pc3,pc2,pc5	0.759415	0.0261727	0.137245	0.760789	0.603889	0.328185	0.923513	0.0154849	0.517686	0.519243	0.384293	0.0668282	0.0900745	0.0493194
ENSG00000258077		0	Esophagus_Mucosa, Stomach, Thyroid, Vagina	4	0.0105351	0.374436	wFisher	one	14	4	0	4	4	pc0,pc2,pc1,pc3	0.0310578	0.714025	0.0875541	0.766355	0.721577	0.686027	0.636416	0.00635966	0.375323	0.345835	0.224803	0.0411424	0.76609	0.319665
ENSG00000138606	SHF	0	Nasal_Epithelium, Whole_Blood_GS, Adipose_Subcutaneous, Brain_Anterior_cingulate_cortex_BA24, Brain_Cerebellar_Hemisphere, Brain_Cerebellum, Brain_Cortex, Brain_Frontal_Cortex_BA9, Brain_Spinal_cord_cervical_c-1, Brain_Substantia_nigra, Breast_Mammary_Tissue, Cells_Cultured_fibroblasts, Colon_Sigmoid, Colon_Transverse, Esophagus_Mucosa, Muscle_Skeletal, Nerve_Tibial, Pancreas, Pituitary, Skin_Sun_Exposed_Lower_leg, Small_Intestine_Terminal_Ileum, Testis, Whole_Blood	23	0.0105158	0.374436	wFisher	one	14	23	0	23	23	pc7,pc8,pc0,pc15,pc11,pc6,pc2,pc9,pc14	0.0872777	0.789599	0.811503	0.0460539	0.221094	0.576606	0.642911	0.0674087	0.200345	0.897686	0.0981421	0.377988	0.0469549	0.0485598
ENSG00000121741	ZMYM2	0	Nasal_Epithelium, Skin_Sun_Exposed_Lower_leg	2	0.0105004	0.374436	wFisher	one	14	2	0	2	2	pc0,pc1	0.0931223	0.125362	0.00966773	0.594374	0.596611	0.603899	0.907663	0.910876	0.123823	0.817677	0.321307	0.0529166	0.112134	0.0104094
ENSG00000183454	GRIN2A	0	Nasal_Epithelium, Adipose_Subcutaneous, Artery_Aorta, Artery_Coronary, Artery_Tibial, Brain_Caudate_basal_ganglia, Brain_Cerebellum, Brain_Hippocampus, Brain_Hypothalamus, basal_ganglia, Brain_Spinal_cord_cervical_c-1, Brain_Substantia_nigra, Breast_Mammary_Tissue, Colon_Sigmoid, Esophagus_Mucosa, Esophagus_Muscularis, Heart_Left_Ventricle, Skin_Not_Sun_Exposed_Suprapubic, Skin_Sun_Exposed_Lower_leg, Testis, Thyroid	21	0.0105006	0.374436	wFisher	one	14	21	0	21	21	pc3,pc8,pc12,pc11,pc7,pc0,pc10	0.129105	0.988937	0.246553	0.00279842	0.0604298	0.0913555	0.976579	0.117326	0.440909	0.0973226	0.848557	0.481063	0.074548	0.344822
ENSG00000080845	DLGAP4	0	CD4T, Nasal_Epithelium, Whole_Blood_GS, Adrenal_Gland, Artery_Aorta, Artery_Tibial, Brain_Caudate_basal_ganglia, Esophagus_Gastroesophageal_Junction, Esophagus_Muscularis, Pancreas, Skin_Not_Sun_Exposed_Suprapubic, Skin_Sun_Exposed_Lower_leg, Stomach, Thyroid	14	0.0105438	0.374436	wFisher	one	14	14	0	14	14	pc4,pc8,pc6,pc5,pc7,pc3,pc1,pc2	0.411444	0.170078	0.301378	0.132722	0.189146	0.0603794	0.192209	0.504108	0.648168	0.671569	0.14978	0.101133	0.0184409	0.0158899
ENSG00000090530	P3H2	0	Nasal_Epithelium, Adipose_Subcutaneous, Adipose_Visceral_Omentum, Artery_Coronary, Brain_Cerebellum, Cells_Cultured_fibroblasts, Colon_Sigmoid, Colon_Transverse, Esophagus_Mucosa, Esophagus_Muscularis, Heart_Atrial_Appendage, Heart_Left_Ventricle, Lung, Muscle_Skeletal, Nerve_Tibial, Pancreas, Skin_Not_Sun_Exposed_Suprapubic, Skin_Sun_Exposed_Lower_leg, Stomach, Vagina	20	0.0105746	0.374826	wFisher	one	14	20	0	20	20	pc0,pc1,pc14,pc12,pc7,pc13,pc15,pc5	0.00859125	0.439573	0.132532	0.137138	0.398027	0.8042	0.465979	0.0840642	0.934994	0.978308	0.771762	0.0193592	0.104106	0.719351
ENSG00000035403	VCL	0	Nasal_Epithelium, Whole_Blood_GS, Monocytes_MESA, Adipose_Subcutaneous, Adipose_Visceral_Omentum, Artery_Aorta, Artery_Tibial, Brain_Cortex, Brain_Frontal_Cortex_BA9, Brain_Nucleus_accumbens_basal_ganglia, Cells_Cultured_fibroblasts, Colon_Sigmoid, Esophagus_Gastroesophageal_Junction, Esophagus_Mucosa, Esophagus_Muscularis, Nerve_Tibial, Pancreas, Pituitary, Skin_Not_Sun_Exposed_Suprapubic, Skin_Sun_Exposed_Lower_leg, Stomach, Thyroid, Whole_Blood	23	0.01065	0.374826	wFisher	one	14	23	0	23	23	pc1,pc7,pc0,pc8,pc2,pc4,pc3,pc10	0.095153	0.170187	0.145605	0.46696	0.303664	0.414537	0.00231172	0.617179	0.659661	0.0615279	0.848091	0.0275371	0.4123	0.117472
ENSG00000163380	LMOD3	0	Adipose_Visceral_Omentum, Artery_Coronary, Artery_Tibial, Brain_Anterior_cingulate_cortex_BA24, Brain_Cerebellar_Hemisphere, Brain_Spinal_cord_cervical_c-1, Colon_Sigmoid, Colon_Transverse, Esophagus_Gastroesophageal_Junction, Esophagus_Mucosa, Esophagus_Muscularis, Heart_Atrial_Appendage, Heart_Left_Ventricle, Kidney_Cortex, Lung, Skin_Sun_Exposed_Lower_leg, Small_Intestine_Terminal_Ileum, Stomach	18	0.0105948	0.374826	wFisher	one	14	18	0	18	18	pc0,pc6,pc1,pc4,pc3,pc2	0.140872	0.254924	0.945951	0.657924	0.0920304	0.841014	0.00159099	0.0269127	0.268132	0.0756281	0.388669	0.706408	0.365638	0.900046
ENSG00000244687	UBE2V1	0	Nasal_Epithelium, Whole_Blood_GS, Adipose_Subcutaneous, Artery_Tibial, Breast_Mammary_Tissue, Cells_Cultured_fibroblasts, Esophagus_Mucosa, Nerve_Tibial, Pancreas, Skin_Not_Sun_Exposed_Suprapubic	10	0.0106427	0.374826	wFisher	one	14	10	0	10	10	pc2,pc1,pc5,pc8,pc0,pc4,pc3,pc7	0.200332	0.145802	0.00485987	0.00449051	0.654225	0.221241	0.72837	0.397776	0.0319409	0.736511	0.833041	0.977179	0.0726622	0.152891
ENSG00000102802	MEDAG	0	Adipose_Subcutaneous, Adrenal_Gland, Artery_Aorta, Brain_Caudate_basal_ganglia, Cells_Cultured_fibroblasts, Colon_Sigmoid, Colon_Transverse, Esophagus_Gastroesophageal_Junction, Esophagus_Mucosa, Esophagus_Muscularis, Heart_Atrial_Appendage, Muscle_Skeletal, Pancreas, Prostate, Skin_Sun_Exposed_Lower_leg, Small_Intestine_Terminal_Ileum, Testis, Thyroid	18	0.0106405	0.374826	wFisher	one	14	18	0	18	18	pc1,pc7,pc6,pc12,pc3,pc10,pc4,pc14	0.888756	0.0631121	0.0051156	0.193429	0.686801	0.225981	0.0332643	0.48227	0.0659192	0.418107	0.702145	0.0481983	0.234793	0.21356
ENSG00000187773	DIPK1C	0	Brain_Amygdala, Brain_Caudate_basal_ganglia, Colon_Sigmoid, Heart_Atrial_Appendage, Heart_Left_Ventricle, Muscle_Skeletal, Nerve_Tibial, Prostate, Skin_Not_Sun_Exposed_Suprapubic, Skin_Sun_Exposed_Lower_leg, Thyroid	11	0.0110382	0.374973	wFisher	one	14	11	0	11	11	pc2,pc9,pc3,pc4,pc5,pc6,pc8,pc0	0.000337335	0.712111	0.141215	0.202676	0.723165	0.994721	0.538116	0.0304973	0.305164	0.115279	0.0886428	0.935145	0.877424	0.821617
ENSG00000171446	KRT27	0	Adipose_Subcutaneous, Adipose_Visceral_Omentum, Adrenal_Gland, Artery_Aorta, Artery_Coronary, Artery_Tibial, Colon_Sigmoid, Colon_Transverse, Minor_Salivary_Gland, Nerve_Tibial, Spleen, Testis, Thyroid	13	0.0109756	0.374973	wFisher	one	14	13	0	13	13	pc0,pc6,pc1,pc7,pc5,pc4	0.00456366	0.832162	0.127501	0.141228	0.127558	0.697815	0.259385	0.118092	0.878362	0.744315	0.227464	0.718217	0.0447343	0.237964
ENSG00000185008	ROBO2	0	Adipose_Visceral_Omentum, Artery_Aorta, Brain_Cerebellar_Hemisphere, Brain_Cerebellum, Colon_Transverse, Esophagus_Gastroesophageal_Junction, Esophagus_Muscularis, Pancreas	8	0.0111536	0.374973	wFisher	one	14	8	0	8	8	pc1,pc0,pc2,pc6,pc3,pc4	0.00548778	0.86179	0.0836157	0.268795	0.382333	0.17635	0.388566	0.799919	0.0399957	0.686023	0.543477	0.0996104	0.0474982	0.235808
ENSG00000165060	FXN	0	CD4T, Nasal_Epithelium, Whole_Blood_GS, Brain_Anterior_cingulate_cortex_BA24, basal_ganglia, Breast_Mammary_Tissue, Cells_Cultured_fibroblasts, Esophagus_Gastroesophageal_Junction, Heart_Atrial_Appendage, Muscle_Skeletal, Testis	11	0.0109964	0.374973	wFisher	one	14	11	0	11	11	pc2,pc8,pc9,pc10,pc5,pc3,pc1,pc4	0.00705527	0.162827	0.700941	0.365016	0.0981251	0.526433	0.157896	0.169839	0.758564	0.808834	0.915869	0.0158742	0.283489	0.178268
ENSG00000167658	EEF2	0	Nasal_Epithelium, Artery_Tibial, Brain_Amygdala, Brain_Cerebellar_Hemisphere, Esophagus_Mucosa, Esophagus_Muscularis, Nerve_Tibial, Prostate, Thyroid	9	0.0111334	0.374973	wFisher	one	14	9	0	9	9	pc4,pc3,pc5,pc2,pc6,pc1,pc7	0.00752192	0.0450539	0.395288	0.844183	0.365096	0.0247288	0.675073	0.0610561	0.193623	0.729086	0.986965	0.370616	0.329941	0.0436352
ENSG00000171189	GRIK1	0	CD4T, Heart_Atrial_Appendage, Nerve_Tibial, Pituitary, Small_Intestine_Terminal_Ileum, Spleen, Thyroid	7	0.0113403	0.374973	wFisher	one	14	7	0	7	7	pc5,pc6,pc4,pc3,pc2,pc0	0.0110157	0.172175	0.546728	0.0973888	0.41767	0.0916556	0.679005	0.143416	0.0704044	0.497766	0.210379	0.344806	0.161221	0.142183
ENSG00000166452	AKIP1	0	CD4T, Nasal_Epithelium, Whole_Blood_GS, Monocytes_MESA, Adipose_Subcutaneous, Adipose_Visceral_Omentum, Artery_Aorta, Artery_Coronary, Artery_Tibial, Brain_Cerebellar_Hemisphere, Brain_Cerebellum, Brain_Cortex, Brain_Frontal_Cortex_BA9, Brain_Hypothalamus, Brain_Substantia_nigra, Breast_Mammary_Tissue, Cells_Cultured_fibroblasts, Cells_EBV-transformed_lymphocytes, Colon_Sigmoid, Colon_Transverse, Esophagus_Mucosa, Esophagus_Muscularis, Heart_Atrial_Appendage, Lung, Muscle_Skeletal, Nerve_Tibial, Ovary, Pituitary, Prostate, Skin_Not_Sun_Exposed_Suprapubic, Skin_Sun_Exposed_Lower_leg, Small_Intestine_Terminal_Ileum, Spleen, Testis, Thyroid, Whole_Blood	36	0.0112556	0.374973	wFisher	one	14	36	0	36	36	pc7,pc12,pc5,pc6,pc1,pc8,pc3,pc14,pc4,pc0,pc10	0.0110772	0.050821	0.20087	0.856584	0.422432	0.89719	0.373942	0.0501755	0.709124	0.00264394	0.443809	0.609708	0.494343	0.929118
ENSG00000170876	TMEM43	0	CD4T, Nasal_Epithelium, Whole_Blood_GS, Artery_Coronary, Artery_Tibial, Brain_Cerebellar_Hemisphere, Colon_Sigmoid, Colon_Transverse, Esophagus_Gastroesophageal_Junction, Esophagus_Muscularis, Lung, Skin_Sun_Exposed_Lower_leg, Whole_Blood	13	0.011329	0.374973	wFisher	one	14	13	0	13	13	pc5,pc9,pc1,pc2,pc4,pc7	0.0118767	0.256725	0.505376	0.397611	0.0794132	0.131925	0.0219191	0.578639	0.601699	0.50355	0.761963	0.0188713	0.139554	0.587455
ENSG00000127452	FBXL12	0	Whole_Blood_GS, Adipose_Subcutaneous, Brain_Cerebellum, Pituitary, Whole_Blood	5	0.0111999	0.374973	wFisher	one	14	5	0	5	5	pc1,pc4,pc2,pc3,pc0	0.0195514	0.632199	0.0363847	0.23788	0.836373	0.70837	0.851732	0.900263	0.633833	0.228549	0.0326498	0.0207698	0.0318096	0.84796
ENSG00000159147	DONSON	0	Nasal_Epithelium, Whole_Blood_GS	2	0.0107555	0.374973	wFisher	one	14	2	0	2	2	pc0,pc1	0.030406	0.890609	0.0660399	0.779997	0.528358	0.240234	0.111459	0.425057	0.482501	0.213668	0.0610318	0.0957683	0.785153	0.00473732
ENSG00000159212	CLIC6	0	Nasal_Epithelium, Whole_Blood_GS, Adipose_Subcutaneous, Adipose_Visceral_Omentum, Artery_Aorta, Artery_Tibial, Brain_Cerebellar_Hemisphere, Brain_Cerebellum, Brain_Cortex, Brain_Frontal_Cortex_BA9, Brain_Hippocampus, Brain_Hypothalamus, Brain_Nucleus_accumbens_basal_ganglia, basal_ganglia, Brain_Substantia_nigra, Breast_Mammary_Tissue, Colon_Sigmoid, Colon_Transverse, Esophagus_Gastroesophageal_Junction, Esophagus_Mucosa, Esophagus_Muscularis, Heart_Atrial_Appendage, Heart_Left_Ventricle, Lung, Minor_Salivary_Gland, Muscle_Skeletal, Nerve_Tibial, Pituitary, Skin_Not_Sun_Exposed_Suprapubic, Skin_Sun_Exposed_Lower_leg, Small_Intestine_Terminal_Ileum, Spleen, Thyroid	33	0.0111465	0.374973	wFisher	one	14	33	0	33	33	pc8,pc6,pc7,pc0,pc3,pc1	0.0314088	0.979001	0.845779	0.060479	0.346181	0.891299	0.683345	0.0315979	0.0791566	0.55279	0.288371	0.105182	0.627225	0.0424716
ENSG00000171943	SRGAP2C	0	CD4T, Nasal_Epithelium, Whole_Blood_GS, Adipose_Subcutaneous, Adipose_Visceral_Omentum, Adrenal_Gland, Artery_Aorta, Artery_Coronary, Artery_Tibial, Brain_Caudate_basal_ganglia, Brain_Cerebellar_Hemisphere, Brain_Cerebellum, Brain_Cortex, Brain_Hypothalamus, Brain_Spinal_cord_cervical_c-1, Breast_Mammary_Tissue, Cells_Cultured_fibroblasts, Cells_EBV-transformed_lymphocytes, Colon_Transverse, Esophagus_Gastroesophageal_Junction, Esophagus_Mucosa, Esophagus_Muscularis, Heart_Atrial_Appendage, Heart_Left_Ventricle, Liver, Lung, Minor_Salivary_Gland, Muscle_Skeletal, Nerve_Tibial, Ovary, Pancreas, Pituitary, Prostate, Skin_Not_Sun_Exposed_Suprapubic, Skin_Sun_Exposed_Lower_leg, Small_Intestine_Terminal_Ileum, Spleen, Stomach, Testis, Thyroid, Uterus, Vagina, Whole_Blood	43	0.0108794	0.374973	wFisher	one	14	43	0	43	43	pc4,pc1,pc3,pc2,pc5	0.0316287	0.175831	0.0935752	0.259229	0.124017	0.852031	0.228875	0.303169	0.0532728	0.640521	0.743183	0.183534	0.759224	0.0128958
ENSG00000089177	KIF16B	0	CD4T, Nasal_Epithelium, Whole_Blood_GS, Monocytes_MESA, Adipose_Subcutaneous, Adipose_Visceral_Omentum, Artery_Aorta, Artery_Coronary, Artery_Tibial, Brain_Caudate_basal_ganglia, Brain_Cerebellar_Hemisphere, Brain_Cerebellum, Brain_Cortex, Brain_Frontal_Cortex_BA9, Brain_Hypothalamus, Brain_Nucleus_accumbens_basal_ganglia, Breast_Mammary_Tissue, Cells_Cultured_fibroblasts, Cells_EBV-transformed_lymphocytes, Colon_Sigmoid, Esophagus_Gastroesophageal_Junction, Esophagus_Mucosa, Esophagus_Muscularis, Heart_Atrial_Appendage, Heart_Left_Ventricle, Liver, Lung, Minor_Salivary_Gland, Muscle_Skeletal, Nerve_Tibial, Pancreas, Pituitary, Skin_Not_Sun_Exposed_Suprapubic, Skin_Sun_Exposed_Lower_leg, Spleen, Stomach, Testis, Thyroid, Whole_Blood	39	0.0112038	0.374973	wFisher	one	14	39	0	39	39	pc2,pc1,pc4,pc5,pc3,pc0	0.0330526	0.0660074	0.0233399	0.349869	0.0284178	0.565403	0.835941	0.4735	0.129621	0.148746	0.171395	0.638772	0.307377	0.58599
ENSG00000111817	DSE	0	Whole_Blood_GS, Adipose_Subcutaneous, Brain_Cerebellar_Hemisphere, Brain_Cerebellum, Brain_Substantia_nigra, Cells_EBV-transformed_lymphocytes, Colon_Sigmoid, Esophagus_Muscularis, Liver, Nerve_Tibial, Skin_Sun_Exposed_Lower_leg, Testis, Thyroid, Whole_Blood	14	0.0109801	0.374973	wFisher	one	14	14	0	14	14	pc7,pc2,pc8,pc9,pc11,pc12,pc13,pc3	0.0412602	0.278433	0.00738668	0.985501	0.878516	0.29149	0.0450458	0.147686	0.540784	0.138248	0.238873	0.191599	0.926858	0.0427793
ENSG00000178021	TSPYL6	0	Brain_Cerebellar_Hemisphere, Brain_Frontal_Cortex_BA9, Brain_Nucleus_accumbens_basal_ganglia, basal_ganglia, Testis	5	0.0111318	0.374973	wFisher	one	14	5	0	5	5	pc3,pc0,pc2,pc4,pc1	0.0667654	0.194829	0.485217	0.930738	0.169666	0.903407	0.546394	0.055078	0.803182	0.736872	0.0400068	0.0451411	0.118878	0.439278
ENSG00000213918	DNASE1	0	CD4T, Nasal_Epithelium, Whole_Blood_GS, Artery_Aorta, Brain_Cerebellar_Hemisphere, Brain_Cerebellum, Cells_Cultured_fibroblasts, Esophagus_Muscularis, Heart_Atrial_Appendage, Heart_Left_Ventricle, Nerve_Tibial, Pancreas, Stomach, Thyroid, Whole_Blood	15	0.0113383	0.374973	wFisher	one	14	15	0	15	15	pc1,pc5,pc0,pc11,pc8,pc4,pc7,pc10,pc6,pc9	0.0681825	0.119059	0.834509	0.959939	0.448596	0.22394	0.00484487	0.540994	0.164442	0.662324	0.0131048	0.109393	0.320611	0.3266
ENSG00000148248	SURF4	0	Nasal_Epithelium, Whole_Blood_GS, Brain_Amygdala, Cells_Cultured_fibroblasts	4	0.0107626	0.374973	wFisher	one	14	4	0	4	4	pc1,pc0,pc2,pc3	0.0962134	0.00591945	0.00741879	0.872167	0.149718	0.329906	0.366623	0.177766	0.413994	0.150729	0.494684	0.99825	0.139346	0.390559
ENSG00000227579		0	Brain_Amygdala, Brain_Anterior_cingulate_cortex_BA24, Brain_Cortex, Stomach	4	0.01115	0.374973	wFisher	one	14	4	0	4	4	pc1,pc3,pc2,pc0	0.098135	0.0431358	0.0206079	0.471775	0.177695	0.180764	0.153935	0.102055	0.767936	0.091704	0.183437	0.132315	0.819249	0.842044
ENSG00000146966	DENND2A	0	Artery_Aorta, Brain_Spinal_cord_cervical_c-1, Brain_Substantia_nigra, Breast_Mammary_Tissue, Colon_Transverse, Esophagus_Gastroesophageal_Junction, Esophagus_Muscularis, Skin_Sun_Exposed_Lower_leg, Thyroid	9	0.0112916	0.374973	wFisher	one	14	9	0	9	9	pc4,pc6,pc8,pc1,pc5,pc3	0.104745	0.049102	0.0672003	0.175874	0.390064	0.0747494	0.00119666	0.755409	0.844588	0.169428	0.195097	0.28671	0.189211	0.838132
ENSG00000172687	ZNF738	0	CD4T, Nasal_Epithelium, Whole_Blood_GS, Adipose_Subcutaneous, Adipose_Visceral_Omentum, Adrenal_Gland, Artery_Aorta, Artery_Coronary, Artery_Tibial, Brain_Amygdala, Brain_Anterior_cingulate_cortex_BA24, Brain_Caudate_basal_ganglia, Brain_Cerebellar_Hemisphere, Brain_Cerebellum, Brain_Cortex, Brain_Frontal_Cortex_BA9, Brain_Hypothalamus, Brain_Nucleus_accumbens_basal_ganglia, basal_ganglia, Brain_Substantia_nigra, Breast_Mammary_Tissue, Colon_Sigmoid, Colon_Transverse, Esophagus_Gastroesophageal_Junction, Esophagus_Mucosa, Esophagus_Muscularis, Heart_Atrial_Appendage, Heart_Left_Ventricle, Lung, Muscle_Skeletal, Nerve_Tibial, Ovary, Pancreas, Pituitary, Prostate, Skin_Not_Sun_Exposed_Suprapubic, Skin_Sun_Exposed_Lower_leg, Small_Intestine_Terminal_Ileum, Spleen, Stomach, Testis, Thyroid, Uterus, Vagina, Whole_Blood	45	0.0111582	0.374973	wFisher	one	14	45	0	45	45	pc2,pc0,pc3,pc5,pc1,pc4	0.107992	0.587306	0.540586	0.160911	0.000189099	0.462308	0.322462	0.989759	0.0513194	0.0628755	0.632144	0.16881	0.329857	0.838623
ENSG00000132874	SLC14A2	0	Adrenal_Gland, Artery_Tibial, basal_ganglia, Cells_Cultured_fibroblasts, Small_Intestine_Terminal_Ileum, Testis	6	0.0112132	0.374973	wFisher	one	14	6	0	6	6	pc3,pc4,pc2,pc1,pc5,pc0	0.113755	0.526215	0.01584	0.00870014	0.0744661	0.618237	0.0460982	0.0622294	0.83198	0.795501	0.539703	0.414149	0.772202	0.504744
ENSG00000188064	WNT7B	0	Nasal_Epithelium, Brain_Cerebellar_Hemisphere, Brain_Cerebellum, Cells_Cultured_fibroblasts, Esophagus_Mucosa, Pancreas, Skin_Not_Sun_Exposed_Suprapubic, Skin_Sun_Exposed_Lower_leg, Thyroid	9	0.01071	0.374973	wFisher	one	14	9	0	9	9	pc2,pc8,pc5,pc7,pc0,pc6,pc1	0.166596	0.559074	0.262487	0.200252	0.812525	0.758115	0.648559	0.174008	0.473996	0.0602366	0.00122376	0.0266771	0.684117	0.556329
ENSG00000185046	ANKS1B	0	Nasal_Epithelium, Brain_Caudate_basal_ganglia, Brain_Hippocampus, Esophagus_Mucosa, Heart_Left_Ventricle, Kidney_Cortex, Lung, Muscle_Skeletal, Ovary, Skin_Sun_Exposed_Lower_leg, Small_Intestine_Terminal_Ileum, Testis, Thyroid, Uterus	14	0.0113123	0.374973	wFisher	one	14	14	0	14	14	pc2,pc4,pc9,pc5,pc7,pc10,pc11,pc6,pc0,pc12	0.170935	0.28091	0.368771	0.123573	0.221853	0.411667	0.306972	0.0159228	0.221274	0.857827	0.295366	0.0112754	0.838707	0.446835
ENSG00000162946	DISC1	0	CD4T, Nasal_Epithelium, Whole_Blood_GS, Adipose_Subcutaneous, Adipose_Visceral_Omentum, Adrenal_Gland, Artery_Aorta, Artery_Tibial, Cells_Cultured_fibroblasts, Cells_EBV-transformed_lymphocytes, Esophagus_Gastroesophageal_Junction, Esophagus_Mucosa, Esophagus_Muscularis, Kidney_Cortex, Muscle_Skeletal, Nerve_Tibial, Ovary, Pituitary, Skin_Not_Sun_Exposed_Suprapubic, Skin_Sun_Exposed_Lower_leg, Small_Intestine_Terminal_Ileum, Spleen, Uterus, Whole_Blood	24	0.0112371	0.374973	wFisher	one	14	24	0	24	24	pc5,pc8,pc7,pc3,pc0,pc9,pc10,pc4	0.207751	0.276936	0.60323	0.61493	0.0311604	0.383841	0.0351087	0.020068	0.0198118	0.700465	0.712833	0.428321	0.429979	0.61828
ENSG00000168646	AXIN2	0	CD4T, Nasal_Epithelium, Whole_Blood_GS, Adrenal_Gland, Brain_Cerebellum, Cells_Cultured_fibroblasts, Cells_EBV-transformed_lymphocytes, Lung, Testis, Whole_Blood	10	0.011335	0.374973	wFisher	one	14	10	0	10	10	pc3,pc1,pc9,pc6,pc7,pc4,pc8	0.208604	0.354757	0.183514	0.669369	0.133013	0.176203	0.841333	0.186003	0.10269	0.602202	0.395848	0.0020803	0.35104	0.377414
ENSG00000248184	LINC02283	0	Brain_Anterior_cingulate_cortex_BA24, Brain_Caudate_basal_ganglia, Brain_Cerebellar_Hemisphere, Brain_Cerebellum, Brain_Cortex, Brain_Frontal_Cortex_BA9, Brain_Hippocampus, Brain_Hypothalamus, Brain_Nucleus_accumbens_basal_ganglia, Brain_Spinal_cord_cervical_c-1	10	0.0111046	0.374973	wFisher	one	14	10	0	10	10	pc1,pc3,pc5,pc4,pc7,pc6,pc2,pc0	0.209218	0.0976289	0.443342	0.687986	0.0404667	0.602937	0.060149	0.216981	0.521891	0.012201	0.0300601	0.713675	0.518385	0.116062
ENSG00000268751	SCGB1B2P	0	Adipose_Visceral_Omentum, Adrenal_Gland, Artery_Aorta, Artery_Tibial, Brain_Anterior_cingulate_cortex_BA24, Brain_Caudate_basal_ganglia, Brain_Cerebellum, Brain_Cortex, Brain_Frontal_Cortex_BA9, Brain_Nucleus_accumbens_basal_ganglia, basal_ganglia, Colon_Sigmoid, Colon_Transverse, Esophagus_Mucosa, Esophagus_Muscularis, Heart_Left_Ventricle, Lung, Muscle_Skeletal, Nerve_Tibial, Pituitary, Skin_Sun_Exposed_Lower_leg, Stomach, Thyroid	23	0.0109826	0.374973	wFisher	one	14	23	0	23	23	pc11,pc15,pc12,pc5,pc6,pc13,pc14,pc2,pc3,pc0	0.224499	0.829194	0.0101696	0.779349	0.109187	0.359781	0.823475	0.0478446	0.359527	0.282623	0.623051	0.129078	0.119484	0.207141
ENSG00000120324	PCDHB10	0	Adipose_Subcutaneous, Adipose_Visceral_Omentum, Artery_Aorta, Artery_Coronary, Artery_Tibial, Brain_Anterior_cingulate_cortex_BA24, Brain_Caudate_basal_ganglia, Brain_Cerebellar_Hemisphere, Brain_Cerebellum, Brain_Cortex, Brain_Frontal_Cortex_BA9, Brain_Hypothalamus, Brain_Nucleus_accumbens_basal_ganglia, Breast_Mammary_Tissue, Colon_Sigmoid, Esophagus_Muscularis, Heart_Atrial_Appendage, Lung, Muscle_Skeletal, Nerve_Tibial, Ovary, Pancreas, Skin_Not_Sun_Exposed_Suprapubic, Skin_Sun_Exposed_Lower_leg, Testis, Thyroid, Vagina	27	0.0109814	0.374973	wFisher	one	14	27	0	27	27	pc11,pc15,pc4,pc1,pc6,pc8,pc2,pc9,pc12,pc7,pc5,pc0	0.261453	0.698917	0.013396	0.103649	0.307853	0.712013	0.0481177	0.152487	0.20485	0.85796	0.168844	0.593593	0.0305753	0.993888
ENSG00000152778	IFIT5	0	CD4T, Nasal_Epithelium, Whole_Blood_GS, Monocytes_MESA, Adipose_Subcutaneous, Adipose_Visceral_Omentum, Adrenal_Gland, Artery_Aorta, Artery_Coronary, Artery_Tibial, Brain_Amygdala, Brain_Anterior_cingulate_cortex_BA24, Brain_Caudate_basal_ganglia, Brain_Cerebellar_Hemisphere, Brain_Cerebellum, Brain_Cortex, Brain_Frontal_Cortex_BA9, Brain_Hippocampus, Brain_Hypothalamus, Brain_Nucleus_accumbens_basal_ganglia, basal_ganglia, Breast_Mammary_Tissue, Cells_Cultured_fibroblasts, Cells_EBV-transformed_lymphocytes, Colon_Sigmoid, Colon_Transverse, Esophagus_Gastroesophageal_Junction, Esophagus_Mucosa, Esophagus_Muscularis, Heart_Atrial_Appendage, Heart_Left_Ventricle, Liver, Lung, Minor_Salivary_Gland, Muscle_Skeletal, Nerve_Tibial, Ovary, Pancreas, Prostate, Skin_Not_Sun_Exposed_Suprapubic, Skin_Sun_Exposed_Lower_leg, Small_Intestine_Terminal_Ileum, Spleen, Stomach, Testis, Thyroid, Uterus, Vagina, Whole_Blood	49	0.0110076	0.374973	wFisher	one	14	49	0	49	49	pc2,pc0,pc1,pc3	0.444848	0.0214466	0.00835795	0.197933	0.162779	0.380377	0.183215	0.347936	0.387291	0.520228	0.225784	0.392765	0.129262	0.0928424
ENSG00000166295	ANAPC16	0	CD4T, Nasal_Epithelium, Whole_Blood_GS, Artery_Tibial, Brain_Cortex, Esophagus_Muscularis, Heart_Left_Ventricle	7	0.0112375	0.374973	wFisher	one	14	7	0	7	7	pc3,pc0,pc2,pc1,pc4,pc5,pc6	0.489913	0.0554822	0.00311836	0.649365	0.468426	0.0721837	0.493703	0.934905	0.640233	0.123794	0.0214876	0.0114843	0.47035	0.567274
ENSG00000117713	ARID1A	0	Prostate, Whole_Blood	2	0.011057	0.374973	wFisher	one	14	2	0	2	2	pc1,pc0	0.555558	0.982813	0.893272	0.0169721	0.00706341	0.724792	0.456018	0.0894593	0.418316	0.0115294	0.0905493	0.369279	0.86218	0.168321
ENSG00000198039	ZNF273	0	Nasal_Epithelium, Adipose_Subcutaneous, Adipose_Visceral_Omentum, Adrenal_Gland, Artery_Aorta, Artery_Coronary, Artery_Tibial, Brain_Amygdala, Brain_Anterior_cingulate_cortex_BA24, Brain_Caudate_basal_ganglia, Brain_Cerebellar_Hemisphere, Brain_Cerebellum, Brain_Cortex, Brain_Frontal_Cortex_BA9, Brain_Hippocampus, Brain_Hypothalamus, Brain_Nucleus_accumbens_basal_ganglia, basal_ganglia, Brain_Spinal_cord_cervical_c-1, Brain_Substantia_nigra, Breast_Mammary_Tissue, Cells_Cultured_fibroblasts, Colon_Sigmoid, Colon_Transverse, Esophagus_Mucosa, Esophagus_Muscularis, Heart_Atrial_Appendage, Heart_Left_Ventricle, Liver, Lung, Muscle_Skeletal, Nerve_Tibial, Ovary, Pancreas, Pituitary, Prostate, Skin_Not_Sun_Exposed_Suprapubic, Skin_Sun_Exposed_Lower_leg, Small_Intestine_Terminal_Ileum, Spleen, Stomach, Testis, Thyroid, Whole_Blood	44	0.0110634	0.374973	wFisher	one	14	44	0	44	44	pc3,pc10,pc4,pc9,pc2,pc8,pc1	0.598773	0.0294645	0.435492	0.0819115	0.381418	0.576467	0.987356	0.000237108	0.93533	0.113001	0.675568	0.487682	0.385893	0.362575
ENSG00000186895	FGF3	0	Brain_Cerebellar_Hemisphere, Brain_Cerebellum	2	0.0108646	0.374973	wFisher	one	14	2	0	2	2	pc1,pc0	0.715006	0.245175	0.1903	0.00196453	0.274442	0.837692	0.359626	0.260879	0.170024	0.651244	0.14311	0.610522	0.0828728	0.0181682
ENSG00000264343	NOTCH2NLA	0	Nasal_Epithelium, Whole_Blood_GS, Adipose_Subcutaneous, Adipose_Visceral_Omentum, Adrenal_Gland, Artery_Tibial, Brain_Nucleus_accumbens_basal_ganglia, Brain_Spinal_cord_cervical_c-1, Breast_Mammary_Tissue, Cells_Cultured_fibroblasts, Esophagus_Gastroesophageal_Junction, Esophagus_Mucosa, Heart_Left_Ventricle, Lung, Muscle_Skeletal, Skin_Not_Sun_Exposed_Suprapubic, Skin_Sun_Exposed_Lower_leg, Testis, Thyroid, Whole_Blood	20	0.0112018	0.374973	wFisher	one	14	16.7143	1.48989	16	20	pc1,pc10,pc4,pc3,pc5,pc2,pc9,pc6	0.835042	0.778871	0.0599684	0.981358	0.138087	0.56169	0.74672	0.0582209	0.0312505	0.457588	0.142406	0.00970901	0.62499	0.751973
ENSG00000151093	OXSM	0	CD4T, Nasal_Epithelium, Whole_Blood_GS, Monocytes_MESA, Testis, Thyroid, Vagina	7	0.0107005	0.374973	wFisher	one	14	7	0	7	7	pc4,pc5,pc2,pc6,pc1,pc0	0.870624	0.989816	0.162778	0.0934122	0.599511	0.545756	0.0477064	0.600162	0.0217102	0.116595	0.132528	0.50565	0.195692	0.00141654
ENSG00000126264	HCST	0	CD4T, Nasal_Epithelium, Whole_Blood_GS, Brain_Amygdala, Muscle_Skeletal	5	0.0111949	0.374973	wFisher	one	14	5	0	5	5	pc1,pc3,pc2,pc0	0.992057	0.749272	8.08469e-05	0.425765	0.993096	0.106395	0.36101	0.441893	0.831301	0.330473	0.0565062	0.403219	0.0410932	0.0960698
ENSG00000188803	SHISA6	0	Nasal_Epithelium, Brain_Anterior_cingulate_cortex_BA24, Brain_Cerebellum, Brain_Spinal_cord_cervical_c-1, Esophagus_Mucosa, Kidney_Cortex, Nerve_Tibial, Ovary, Pancreas, Skin_Not_Sun_Exposed_Suprapubic, Stomach, Thyroid	12	0.0115026	0.375126	wFisher	one	14	12	0	12	12	pc7,pc2,pc9,pc5,pc3,pc8,pc10	0.00188426	0.591746	0.102556	0.129917	0.0816791	0.356059	0.7267	0.75404	0.502659	0.0315488	0.142882	0.316561	0.225533	0.67894
ENSG00000274678		0	Whole_Blood_GS, Artery_Aorta, Brain_Spinal_cord_cervical_c-1	3	0.0114736	0.375126	wFisher	one	14	3	0	3	3	pc2,pc1,pc0	0.00747104	0.190968	0.881376	0.123986	0.0506783	0.842603	0.10897	0.0742503	0.412079	0.0224194	0.36432	0.813471	0.505076	0.737366
ENSG00000205002	AARD	0	Brain_Cortex, Brain_Frontal_Cortex_BA9, Esophagus_Mucosa, Esophagus_Muscularis, Lung, Skin_Sun_Exposed_Lower_leg, Testis, Thyroid	8	0.01165	0.375126	wFisher	one	14	8	0	8	8	pc3,pc6,pc1,pc5,pc7,pc4,pc0	0.0107423	0.492642	0.820438	0.300559	0.196409	0.0802427	0.0312405	0.593778	0.0715658	0.10115	0.419679	0.352348	0.072981	0.232882
ENSG00000069966	GNB5	0	CD4T, Nasal_Epithelium, Whole_Blood_GS, Monocytes_MESA, Adipose_Subcutaneous, Adipose_Visceral_Omentum, Adrenal_Gland, Artery_Aorta, Artery_Coronary, Artery_Tibial, Brain_Cerebellar_Hemisphere, Breast_Mammary_Tissue, Cells_Cultured_fibroblasts, Colon_Sigmoid, Colon_Transverse, Esophagus_Gastroesophageal_Junction, Esophagus_Mucosa, Esophagus_Muscularis, Heart_Atrial_Appendage, Heart_Left_Ventricle, Lung, Muscle_Skeletal, Nerve_Tibial, Pancreas, Skin_Not_Sun_Exposed_Suprapubic, Skin_Sun_Exposed_Lower_leg, Small_Intestine_Terminal_Ileum, Spleen, Stomach, Thyroid, Whole_Blood	31	0.0115373	0.375126	wFisher	one	14	31	0	31	31	pc12,pc1,pc5,pc7,pc8,pc9,pc3,pc4	0.0355878	0.068539	0.401538	0.359753	0.182267	0.0298394	0.651697	0.00467944	0.9812	0.698337	0.426727	0.662476	0.111819	0.579792
ENSG00000131355	ADGRE3	0	Whole_Blood_GS, Adipose_Visceral_Omentum, Esophagus_Mucosa, Minor_Salivary_Gland, Whole_Blood	5	0.0116423	0.375126	wFisher	one	14	5	0	5	5	pc0,pc2,pc4,pc1,pc3	0.0714319	0.493929	0.0491518	0.845208	0.0949613	0.502838	0.142901	0.0233936	0.84379	0.0682158	0.279103	0.836692	0.0979765	0.840357
ENSG00000238083	LRRC37A2	0	CD4T, Nasal_Epithelium, Whole_Blood_GS, Adipose_Subcutaneous, Adipose_Visceral_Omentum, Adrenal_Gland, Artery_Aorta, Artery_Coronary, Artery_Tibial, Brain_Amygdala, Brain_Anterior_cingulate_cortex_BA24, Brain_Caudate_basal_ganglia, Brain_Cerebellar_Hemisphere, Brain_Cerebellum, Brain_Cortex, Brain_Frontal_Cortex_BA9, Brain_Hippocampus, Brain_Hypothalamus, Brain_Nucleus_accumbens_basal_ganglia, basal_ganglia, Brain_Spinal_cord_cervical_c-1, Brain_Substantia_nigra, Breast_Mammary_Tissue, Cells_Cultured_fibroblasts, Cells_EBV-transformed_lymphocytes, Colon_Sigmoid, Colon_Transverse, Esophagus_Gastroesophageal_Junction, Esophagus_Mucosa, Esophagus_Muscularis, Heart_Atrial_Appendage, Heart_Left_Ventricle, Kidney_Cortex, Liver, Lung, Minor_Salivary_Gland, Muscle_Skeletal, Nerve_Tibial, Ovary, Pancreas, Pituitary, Prostate, Skin_Not_Sun_Exposed_Suprapubic, Skin_Sun_Exposed_Lower_leg, Small_Intestine_Terminal_Ileum, Spleen, Stomach, Testis, Thyroid, Uterus, Vagina, Whole_Blood	52	0.0114737	0.375126	wFisher	one	14	52	0	52	52	pc5,pc2,pc1,pc3,pc9,pc0,pc4	0.0755702	0.956142	0.974188	0.55942	0.00298141	0.361089	0.0279259	0.101563	0.00947705	0.588074	0.872147	0.573712	0.713655	0.721073
ENSG00000173156	RHOD	0	CD4T, Nasal_Epithelium, Whole_Blood_GS, Adipose_Subcutaneous, Adipose_Visceral_Omentum, Adrenal_Gland, Artery_Aorta, Artery_Coronary, Artery_Tibial, Brain_Amygdala, Brain_Anterior_cingulate_cortex_BA24, Brain_Caudate_basal_ganglia, Brain_Cerebellar_Hemisphere, Brain_Cerebellum, Brain_Cortex, Brain_Frontal_Cortex_BA9, Brain_Hippocampus, Brain_Hypothalamus, Brain_Nucleus_accumbens_basal_ganglia, basal_ganglia, Breast_Mammary_Tissue, Cells_Cultured_fibroblasts, Colon_Sigmoid, Colon_Transverse, Esophagus_Gastroesophageal_Junction, Esophagus_Muscularis, Heart_Atrial_Appendage, Heart_Left_Ventricle, Lung, Minor_Salivary_Gland, Muscle_Skeletal, Nerve_Tibial, Ovary, Pancreas, Prostate, Skin_Not_Sun_Exposed_Suprapubic, Skin_Sun_Exposed_Lower_leg, Small_Intestine_Terminal_Ileum, Spleen, Stomach, Testis, Thyroid, Uterus	43	0.0114717	0.375126	wFisher	one	14	43	0	43	43	pc1,pc2,pc0	0.0831647	0.406102	0.658364	0.461794	0.111184	0.962219	0.17056	0.140733	0.0293082	0.758891	0.0668182	0.565343	0.0321991	0.785341
ENSG00000174989	FBXW8	0	CD4T, Nasal_Epithelium, Whole_Blood_GS, Monocytes_MESA, Adipose_Subcutaneous, Adipose_Visceral_Omentum, Artery_Aorta, Brain_Hypothalamus, Breast_Mammary_Tissue, Cells_Cultured_fibroblasts, Esophagus_Gastroesophageal_Junction, Esophagus_Mucosa, Heart_Atrial_Appendage, Liver, Lung, Muscle_Skeletal, Nerve_Tibial, Ovary, Pancreas, Pituitary, Prostate, Skin_Not_Sun_Exposed_Suprapubic, Skin_Sun_Exposed_Lower_leg, Spleen, Testis, Thyroid, Whole_Blood	27	0.0115682	0.375126	wFisher	one	14	27	0	27	27	pc2,pc3,pc5,pc4,pc1	0.0906352	0.978148	0.488251	0.0101515	0.116035	0.382239	0.365307	0.327465	0.435304	0.166239	0.248013	0.249301	0.0107452	0.811727
ENSG00000229558	SACS-AS1	0	Adipose_Subcutaneous, Artery_Aorta, Artery_Tibial, Colon_Sigmoid, Esophagus_Gastroesophageal_Junction, Esophagus_Muscularis, Muscle_Skeletal	7	0.0116017	0.375126	wFisher	one	14	7	0	7	7	pc1,pc4,pc3,pc2,pc0,pc6	0.118729	0.936866	0.0133304	0.0732887	0.282759	0.0959724	0.772271	0.241309	0.551539	0.278007	0.931241	0.0375884	0.201352	0.0577282
