## Supplemental Tables for "Prediction and Characterization of Genetically Regulated Expression of Target Tissues in Asthma" (part 5 of 14)

### Sheet: E4_MultiXcan_Meta_Stats (continued)
gene	hgnc_symbol	asthma_gene	tissue_list	tissue_num	pval	pval_adjust	method	tailed	num_studies	n_tissues_avg	n_tissues_sd	n_tissues_min	n_tissues_max	uniq_m_i_best	pval_BAGS-WGS	pval_BASS	pval_BIAS	pval_CAG	pval_GRAADI	pval_GRAADII	pval_HONDAS	pval_HUFS	pval_JAAS	pval_JHSI	pval_JHSII	pval_PGCA	pval_ProAR	pval_SARP		Table E4. Summary statistics from meta-analysis across studies of MultiXcan with all 53 available tissue databases. CD4T = CD4+T database, Nasal_Epithelium = nasal epithelium database, Monocytes_MESA = monocytes database from Mogil et al. Supplemental Methods reference 20, Whole_Blood_GS = whole blood database from Kachuri et al. reference 21, and all other databases are from GTEx, Barbeira et al. reference 19.
ENSG00000197498	RPF2	0	CD4T, Nasal_Epithelium, Whole_Blood_GS, Monocytes_MESA, Adipose_Subcutaneous, Adipose_Visceral_Omentum, Adrenal_Gland, Artery_Aorta, Artery_Tibial, Brain_Anterior_cingulate_cortex_BA24, Brain_Frontal_Cortex_BA9, Brain_Substantia_nigra, Breast_Mammary_Tissue, Cells_Cultured_fibroblasts, Cells_EBV-transformed_lymphocytes, Colon_Sigmoid, Colon_Transverse, Esophagus_Gastroesophageal_Junction, Esophagus_Mucosa, Esophagus_Muscularis, Heart_Atrial_Appendage, Liver, Lung, Muscle_Skeletal, Nerve_Tibial, Pituitary, Skin_Not_Sun_Exposed_Suprapubic, Skin_Sun_Exposed_Lower_leg, Spleen, Stomach, Testis, Thyroid	32	0.0115868	0.375126	wFisher	one	14	32	0	32	32	pc3,pc0,pc2,pc1,pc4,pc6,pc5	0.18087	0.983286	0.619203	0.449702	0.612383	0.399101	0.0688628	0.225572	0.000737808	0.00452332	0.283063	0.890602	0.57652	0.16562
ENSG00000129028	THAP10	0	Whole_Blood_GS, Brain_Caudate_basal_ganglia, Brain_Cerebellum, Esophagus_Muscularis, Skin_Sun_Exposed_Lower_leg	5	0.0115537	0.375126	wFisher	one	14	5	0	5	5	pc2,pc4,pc3,pc0	0.194535	0.0817262	0.0122626	0.0172859	0.322784	0.582226	0.178078	0.350043	0.700863	0.403906	0.621162	0.102152	0.316683	0.074648
ENSG00000178952	TUFM	0	CD4T, Nasal_Epithelium, Whole_Blood_GS, Monocytes_MESA, Adipose_Subcutaneous, Adipose_Visceral_Omentum, Artery_Aorta, Artery_Coronary, Artery_Tibial, Brain_Amygdala, Brain_Caudate_basal_ganglia, Brain_Cortex, Brain_Frontal_Cortex_BA9, Brain_Hippocampus, Brain_Hypothalamus, Brain_Nucleus_accumbens_basal_ganglia, basal_ganglia, Brain_Spinal_cord_cervical_c-1, Breast_Mammary_Tissue, Cells_EBV-transformed_lymphocytes, Colon_Sigmoid, Colon_Transverse, Esophagus_Gastroesophageal_Junction, Esophagus_Mucosa, Esophagus_Muscularis, Heart_Atrial_Appendage, Lung, Muscle_Skeletal, Nerve_Tibial, Ovary, Pancreas, Pituitary, Prostate, Skin_Not_Sun_Exposed_Suprapubic, Skin_Sun_Exposed_Lower_leg, Small_Intestine_Terminal_Ileum, Spleen, Stomach, Testis, Thyroid, Uterus, Vagina, Whole_Blood	43	0.0115783	0.375126	wFisher	one	14	43	0	43	43	pc0,pc1,pc2	0.253786	0.0349412	0.00345416	0.617841	0.165878	0.641002	0.820921	0.101722	0.931311	0.869724	0.0691838	0.710825	0.178857	0.13704
ENSG00000136848	DAB2IP	0	Nasal_Epithelium, Whole_Blood_GS, Adipose_Subcutaneous, Adipose_Visceral_Omentum, Adrenal_Gland, Cells_Cultured_fibroblasts, Esophagus_Muscularis, Lung, Ovary, Testis, Thyroid	11	0.0115164	0.375126	wFisher	one	14	11	0	11	11	pc2,pc9,pc5,pc4,pc6,pc0,pc3	0.343878	0.0113288	0.0701525	0.465174	0.829458	0.653314	0.758631	0.614842	0.827252	0.351229	0.0102213	0.206438	0.684782	0.000826894
ENSG00000254139	LINC03018	0	Artery_Tibial, Brain_Anterior_cingulate_cortex_BA24, Brain_Caudate_basal_ganglia, Brain_Cortex, Brain_Frontal_Cortex_BA9, Brain_Hippocampus, Brain_Hypothalamus, Brain_Nucleus_accumbens_basal_ganglia, basal_ganglia, Brain_Substantia_nigra, Cells_Cultured_fibroblasts, Heart_Atrial_Appendage, Heart_Left_Ventricle, Nerve_Tibial, Skin_Sun_Exposed_Lower_leg	15	0.0115772	0.375126	wFisher	one	14	15	0	15	15	pc1,pc6,pc2,pc0,pc5,pc3,pc4	0.405319	0.516626	0.0125939	0.859684	0.0715101	0.258452	0.147275	0.0524354	0.0474889	0.692228	0.665987	0.902107	0.106739	0.142787
ENSG00000108953	YWHAE	0	Whole_Blood_GS, Adipose_Subcutaneous, Artery_Aorta, Artery_Tibial, Brain_Cortex, Brain_Frontal_Cortex_BA9, Breast_Mammary_Tissue, Cells_Cultured_fibroblasts, Colon_Transverse, Esophagus_Mucosa, Esophagus_Muscularis, Nerve_Tibial, Skin_Not_Sun_Exposed_Suprapubic, Skin_Sun_Exposed_Lower_leg, Testis, Thyroid	16	0.0114967	0.375126	wFisher	one	14	16	0	16	16	pc6,pc3,pc4,pc0,pc1,pc7	0.407587	0.328759	0.554336	0.00477476	0.138511	0.953024	0.204258	0.399319	0.0253517	0.177374	0.169894	0.84059	0.120436	0.0421091
ENSG00000140264	SERF2	0	CD4T, Nasal_Epithelium, Whole_Blood_GS, Adipose_Subcutaneous, Adipose_Visceral_Omentum, Artery_Aorta, Artery_Coronary, Brain_Spinal_cord_cervical_c-1, Esophagus_Gastroesophageal_Junction, Lung, Skin_Sun_Exposed_Lower_leg, Whole_Blood	12	0.0116469	0.375126	wFisher	one	14	12	0	12	12	pc3,pc4,pc0,pc6,pc5,pc1	0.419147	0.624991	0.922485	0.984458	0.474897	0.639347	0.0206767	0.000744423	0.808137	0.307215	0.864662	0.0157497	0.866673	0.220592
ENSG00000130649	CYP2E1	0	Whole_Blood_GS, Adipose_Subcutaneous, Adipose_Visceral_Omentum, Adrenal_Gland, Artery_Aorta, Artery_Tibial, Brain_Cortex, Brain_Frontal_Cortex_BA9, Brain_Spinal_cord_cervical_c-1, Cells_Cultured_fibroblasts, Colon_Sigmoid, Colon_Transverse, Esophagus_Gastroesophageal_Junction, Esophagus_Mucosa, Esophagus_Muscularis, Heart_Atrial_Appendage, Heart_Left_Ventricle, Lung, Nerve_Tibial, Ovary, Pituitary, Prostate, Skin_Not_Sun_Exposed_Suprapubic, Skin_Sun_Exposed_Lower_leg, Spleen, Testis, Thyroid, Uterus	28	0.0116791	0.37545	wFisher	one	14	28	0	28	28	pc0,pc4,pc5,pc3,pc2,pc7	0.00152346	0.0183556	0.181764	0.46994	0.665631	0.405088	0.0452564	0.146533	0.855382	0.347202	0.724553	0.860721	0.115826	0.28206
ENSG00000103522	IL21R	0	CD4T, Monocytes_MESA, Artery_Tibial, Brain_Cerebellar_Hemisphere, Brain_Cerebellum, Brain_Cortex, Brain_Frontal_Cortex_BA9, Brain_Hippocampus, Brain_Nucleus_accumbens_basal_ganglia, Brain_Substantia_nigra, Cells_Cultured_fibroblasts, Cells_EBV-transformed_lymphocytes, Esophagus_Gastroesophageal_Junction, Esophagus_Mucosa, Muscle_Skeletal, Nerve_Tibial, Pituitary, Skin_Not_Sun_Exposed_Suprapubic, Skin_Sun_Exposed_Lower_leg, Spleen, Testis, Thyroid	22	0.0117382	0.375456	wFisher	one	14	22	0	22	22	pc10,pc6,pc5,pc9,pc1,pc4,pc7,pc0	0.00153149	0.130137	0.00331235	0.369993	0.0466515	0.239322	0.174137	0.675903	0.604057	0.206827	0.252	0.901063	0.875059	0.773031
ENSG00000149657	LSM14B	0	Nasal_Epithelium, Whole_Blood_GS, Brain_Anterior_cingulate_cortex_BA24, Colon_Transverse, Lung, Muscle_Skeletal, Nerve_Tibial, Ovary, Pancreas, Spleen, Testis	11	0.0117557	0.375456	wFisher	one	14	11	0	11	11	pc7,pc6,pc5,pc0,pc3,pc4	0.0241766	0.0632667	0.386799	0.121314	0.962524	0.0384874	0.966419	0.333985	0.827774	0.381976	0.0825194	0.0422007	0.0836928	0.18473
ENSG00000176834	VSIG10	0	CD4T, Nasal_Epithelium, Whole_Blood_GS, Adipose_Subcutaneous, Adipose_Visceral_Omentum, Adrenal_Gland, Artery_Aorta, Artery_Coronary, Artery_Tibial, Brain_Caudate_basal_ganglia, Brain_Cerebellar_Hemisphere, Brain_Cerebellum, Brain_Cortex, Brain_Frontal_Cortex_BA9, Brain_Nucleus_accumbens_basal_ganglia, Breast_Mammary_Tissue, Cells_Cultured_fibroblasts, Cells_EBV-transformed_lymphocytes, Colon_Sigmoid, Esophagus_Gastroesophageal_Junction, Esophagus_Mucosa, Esophagus_Muscularis, Heart_Atrial_Appendage, Heart_Left_Ventricle, Lung, Muscle_Skeletal, Nerve_Tibial, Ovary, Pancreas, Pituitary, Skin_Not_Sun_Exposed_Suprapubic, Skin_Sun_Exposed_Lower_leg, Spleen, Testis, Thyroid, Uterus, Whole_Blood	37	0.0117254	0.375456	wFisher	one	14	37	0	37	37	pc8,pc7,pc3,pc5,pc0,pc1	0.424041	0.0635588	0.579005	0.567057	0.734074	0.0114295	0.40965	0.00101035	0.26019	0.923777	0.632775	0.0618373	0.513352	0.876088
ENSG00000166035	LIPC	0	CD4T, Nasal_Epithelium, Whole_Blood_GS, Adipose_Subcutaneous, Adipose_Visceral_Omentum, Artery_Aorta, Artery_Tibial, Brain_Caudate_basal_ganglia, basal_ganglia, Breast_Mammary_Tissue, Cells_Cultured_fibroblasts, Colon_Transverse, Esophagus_Gastroesophageal_Junction, Esophagus_Mucosa, Esophagus_Muscularis, Heart_Atrial_Appendage, Liver, Lung, Nerve_Tibial, Pancreas, Pituitary, Skin_Not_Sun_Exposed_Suprapubic, Skin_Sun_Exposed_Lower_leg, Spleen, Thyroid, Whole_Blood	26	0.0116987	0.375456	wFisher	one	14	26	0	26	26	pc2,pc1,pc4,pc8,pc3,pc10,pc0,pc7,pc6,pc5	0.486498	0.660871	0.0701523	0.0245911	0.16446	0.34763	0.180312	0.158285	0.317508	0.0828129	0.257815	0.294461	0.0342347	0.910093
ENSG00000136628	EPRS1	0	CD4T, Nasal_Epithelium, Whole_Blood_GS, Adipose_Subcutaneous, Adipose_Visceral_Omentum, Adrenal_Gland, Artery_Aorta, Artery_Tibial, Brain_Cerebellum, Breast_Mammary_Tissue, Cells_Cultured_fibroblasts, Colon_Sigmoid, Esophagus_Gastroesophageal_Junction, Esophagus_Muscularis, Nerve_Tibial, Skin_Not_Sun_Exposed_Suprapubic, Skin_Sun_Exposed_Lower_leg, Spleen, Whole_Blood	19	0.0118299	0.375961	wFisher	one	14	19	0	19	19	pc1,pc4,pc3,pc5,pc2,pc0,pc6	0.00673778	0.790435	0.619428	0.103734	0.141559	0.753647	0.51832	0.0384373	0.494668	0.274219	0.462951	0.137032	0.432746	0.109342
ENSG00000172977	KAT5	0	Nasal_Epithelium, Adrenal_Gland, Minor_Salivary_Gland, Skin_Not_Sun_Exposed_Suprapubic, Whole_Blood	5	0.0118102	0.375961	wFisher	one	14	5	0	5	5	pc2,pc1,pc4,pc0	0.140018	0.834993	0.393284	0.937025	0.670255	0.207642	0.954309	0.00109417	0.196545	0.45065	0.0476754	0.124497	0.721254	0.374216
ENSG00000173120	KDM2A	0	Nasal_Epithelium, Artery_Aorta, Artery_Tibial, Brain_Nucleus_accumbens_basal_ganglia, Nerve_Tibial	5	0.0118005	0.375961	wFisher	one	14	5	0	5	5	pc1,pc3,pc0,pc2,pc4	0.22039	0.500505	0.0122423	0.221899	0.025731	0.889456	0.0699485	0.452467	0.896162	0.314007	0.0565952	0.0997083	0.535933	0.379554
ENSG00000124702	KLHDC3	0	Monocytes_MESA, Brain_Caudate_basal_ganglia, Cells_Cultured_fibroblasts, Heart_Atrial_Appendage, Liver	5	0.011867	0.375961	wFisher	one	14	5	0	5	5	pc2,pc3,pc1,pc4,pc0	0.267431	0.613483	0.313436	0.00215133	0.211457	0.0115943	0.197354	0.391493	0.0375437	0.848306	0.559421	0.0625831	0.48593	0.756813
ENSG00000168418	KCNG4	0	Brain_Amygdala, Brain_Anterior_cingulate_cortex_BA24, Brain_Cerebellar_Hemisphere, Brain_Cerebellum, Brain_Cortex, Brain_Frontal_Cortex_BA9, Brain_Nucleus_accumbens_basal_ganglia, Pituitary	8	0.0118505	0.375961	wFisher	one	14	8	0	8	8	pc4,pc6,pc5,pc3,pc1,pc0,pc2,pc7	0.87902	0.450417	0.118597	0.0836266	0.694381	0.933938	0.678486	0.629274	0.019405	0.00169282	0.432804	0.0355507	0.137903	0.559413
ENSG00000076258	FMO4	0	CD4T, Nasal_Epithelium, Whole_Blood_GS, Adipose_Subcutaneous, Adipose_Visceral_Omentum, Adrenal_Gland, Artery_Aorta, Artery_Tibial, Brain_Caudate_basal_ganglia, Brain_Cortex, Brain_Frontal_Cortex_BA9, Brain_Hippocampus, Brain_Hypothalamus, Brain_Spinal_cord_cervical_c-1, Breast_Mammary_Tissue, Colon_Sigmoid, Esophagus_Mucosa, Heart_Atrial_Appendage, Heart_Left_Ventricle, Kidney_Cortex, Liver, Lung, Muscle_Skeletal, Pancreas, Pituitary, Prostate, Skin_Not_Sun_Exposed_Suprapubic, Skin_Sun_Exposed_Lower_leg, Spleen, Testis, Thyroid	31	0.0119555	0.376945	wFisher	one	14	31	0	31	31	pc8,pc9,pc6,pc2,pc5,pc4,pc11,pc12	0.0105701	0.788828	0.00376259	0.640005	0.407932	0.925275	0.1274	0.139898	0.162342	0.452679	0.108896	0.967808	0.325173	0.761211
ENSG00000187122	SLIT1	0	CD4T, Nasal_Epithelium, Whole_Blood_GS, Adipose_Subcutaneous, Adipose_Visceral_Omentum, Adrenal_Gland, Artery_Aorta, Artery_Coronary, Artery_Tibial, Brain_Cerebellum, Breast_Mammary_Tissue, Colon_Sigmoid, Colon_Transverse, Esophagus_Gastroesophageal_Junction, Esophagus_Mucosa, Esophagus_Muscularis, Heart_Atrial_Appendage, Heart_Left_Ventricle, Kidney_Cortex, Liver, Lung, Muscle_Skeletal, Nerve_Tibial, Ovary, Skin_Not_Sun_Exposed_Suprapubic, Skin_Sun_Exposed_Lower_leg, Small_Intestine_Terminal_Ileum, Spleen, Stomach, Thyroid, Uterus, Vagina, Whole_Blood	33	0.0119555	0.376945	wFisher	one	14	33	0	33	33	pc4,pc1,pc0,pc5,pc3,pc7,pc2	0.0144148	0.432984	0.0424905	0.531076	0.62863	0.698381	0.650191	0.957217	0.622969	0.354362	0.158867	0.583058	0.00015469	0.768439
ENSG00000213780	GTF2H4	0	CD4T, Adipose_Subcutaneous, Adipose_Visceral_Omentum, Adrenal_Gland, Artery_Aorta, Artery_Tibial, Brain_Amygdala, Brain_Caudate_basal_ganglia, Brain_Frontal_Cortex_BA9, Brain_Nucleus_accumbens_basal_ganglia, Breast_Mammary_Tissue, Cells_Cultured_fibroblasts, Cells_EBV-transformed_lymphocytes, Colon_Sigmoid, Colon_Transverse, Esophagus_Mucosa, Esophagus_Muscularis, Heart_Atrial_Appendage, Lung, Muscle_Skeletal, Nerve_Tibial, Pituitary, Skin_Not_Sun_Exposed_Suprapubic, Skin_Sun_Exposed_Lower_leg, Testis, Thyroid, Vagina, Whole_Blood	28	0.0119343	0.376945	wFisher	one	14	28	0	28	28	pc3,pc14,pc19,pc13,pc6,pc2,pc17,pc16,pc9	0.395787	0.949855	0.0825565	0.435574	0.00579216	0.59788	0.354182	0.035941	0.578479	0.814954	0.444475	0.132526	0.350175	0.10619
ENSG00000162105	SHANK2	0	Nasal_Epithelium, Adipose_Visceral_Omentum, Adrenal_Gland, Breast_Mammary_Tissue, Cells_EBV-transformed_lymphocytes, Colon_Sigmoid, Nerve_Tibial, Pancreas, Spleen	9	0.0120642	0.378262	wFisher	one	14	9	0	9	9	pc7,pc3,pc5,pc8,pc0,pc1,pc6	0.0206747	0.199884	0.14301	0.987156	0.652033	0.0750339	0.726892	0.247865	0.00120115	0.0223104	0.385357	0.878528	0.579252	0.601308
ENSG00000169592	INO80E	0	CD4T, Nasal_Epithelium, Whole_Blood_GS, Monocytes_MESA, Adipose_Subcutaneous, Adipose_Visceral_Omentum, Artery_Aorta, Artery_Coronary, Artery_Tibial, Brain_Caudate_basal_ganglia, Brain_Cerebellar_Hemisphere, Brain_Cerebellum, Brain_Cortex, Brain_Frontal_Cortex_BA9, Brain_Hypothalamus, basal_ganglia, Breast_Mammary_Tissue, Cells_Cultured_fibroblasts, Cells_EBV-transformed_lymphocytes, Colon_Sigmoid, Colon_Transverse, Esophagus_Gastroesophageal_Junction, Esophagus_Mucosa, Esophagus_Muscularis, Heart_Atrial_Appendage, Heart_Left_Ventricle, Kidney_Cortex, Liver, Lung, Minor_Salivary_Gland, Muscle_Skeletal, Nerve_Tibial, Ovary, Pancreas, Pituitary, Prostate, Skin_Not_Sun_Exposed_Suprapubic, Skin_Sun_Exposed_Lower_leg, Small_Intestine_Terminal_Ileum, Spleen, Stomach, Testis, Thyroid, Vagina, Whole_Blood	45	0.0120715	0.378262	wFisher	one	14	45	0	45	45	pc1,pc4,pc2,pc0	0.091668	0.686475	0.0183325	0.825067	0.0172334	0.202013	0.940352	0.0611547	0.829976	0.162743	0.672989	0.141162	0.651589	0.110601
ENSG00000221949	LINC01465	0	Brain_Hypothalamus, Cells_Cultured_fibroblasts, Minor_Salivary_Gland, Skin_Sun_Exposed_Lower_leg, Testis, Vagina	6	0.0120415	0.378262	wFisher	one	14	6	0	6	6	pc4,pc1,pc2,pc0	0.225072	0.534109	0.303085	0.0999768	0.721139	0.56637	0.974993	0.00898338	0.662266	0.584465	0.143962	0.133331	0.0248185	0.324828
ENSG00000254837	LIPT2-AS1	0	Adipose_Subcutaneous, Brain_Hypothalamus, Esophagus_Mucosa, Esophagus_Muscularis, Heart_Left_Ventricle, Muscle_Skeletal	6	0.0120742	0.378262	wFisher	one	14	6	0	6	6	pc4,pc2,pc0,pc1	0.280307	0.216807	0.493309	0.679017	0.108558	0.0548801	0.864641	0.132472	0.407907	0.294887	0.196556	0.0361631	0.0330398	0.247457
ENSG00000177542	SLC25A22	0	CD4T, Nasal_Epithelium, Esophagus_Muscularis, Pancreas, Skin_Not_Sun_Exposed_Suprapubic, Skin_Sun_Exposed_Lower_leg	6	0.0121874	0.380595	wFisher	one	14	6	0	6	6	pc0,pc3,pc5,pc1,pc2,pc4	0.043718	0.320959	0.0988328	0.934026	0.600868	0.693297	0.0501362	0.0212783	0.2819	0.616372	0.724943	0.0159438	0.972421	0.477993
ENSG00000072849	DERL2	0	Nasal_Epithelium, Whole_Blood_GS, Cells_Cultured_fibroblasts, Pancreas, Small_Intestine_Terminal_Ileum	5	0.0121695	0.380595	wFisher	one	14	5	0	5	5	pc0,pc3,pc1,pc4,pc2	0.27097	0.758871	0.0730454	0.907634	0.659552	0.396921	0.746572	0.189937	0.23349	0.633851	0.279736	0.386406	0.000157045	0.744793
ENSG00000132170	PPARG	0	Nasal_Epithelium, Whole_Blood_GS, Monocytes_MESA, Brain_Cerebellar_Hemisphere, Brain_Cerebellum, Brain_Hypothalamus, Brain_Spinal_cord_cervical_c-1, Cells_EBV-transformed_lymphocytes, Colon_Sigmoid, Esophagus_Gastroesophageal_Junction, Esophagus_Mucosa, Esophagus_Muscularis, Heart_Atrial_Appendage, Heart_Left_Ventricle, Minor_Salivary_Gland, Nerve_Tibial, Thyroid	17	0.0122112	0.380735	wFisher	one	14	17	0	17	17	pc3,pc8,pc14,pc7,pc6,pc9,pc15,pc2,pc13,pc10	0.0223756	0.355741	0.234287	0.912015	0.430658	0.934497	0.137088	0.0298448	0.466002	0.432451	0.836137	0.934063	0.28753	0.00122069
ENSG00000232300	FAM215B	0	Artery_Coronary, Brain_Cerebellar_Hemisphere, Brain_Cerebellum, Breast_Mammary_Tissue, Colon_Sigmoid, Esophagus_Gastroesophageal_Junction, Esophagus_Mucosa, Esophagus_Muscularis, Lung, Minor_Salivary_Gland, Nerve_Tibial, Ovary, Pituitary, Prostate, Skin_Not_Sun_Exposed_Suprapubic, Skin_Sun_Exposed_Lower_leg, Testis, Thyroid, Vagina	19	0.0122651	0.381206	wFisher	one	14	19	0	19	19	pc10,pc3,pc9,pc0,pc14,pc13,pc1,pc8	0.130453	0.22509	0.766484	0.91759	0.0761219	0.34316	0.244892	0.0119637	0.0174519	0.293856	0.72429	0.200641	0.914919	0.156078
ENSG00000050393	MCUR1	0	CD4T, Nasal_Epithelium, Whole_Blood_GS, Monocytes_MESA, Adipose_Subcutaneous, Adipose_Visceral_Omentum, Adrenal_Gland, Artery_Aorta, Artery_Coronary, Artery_Tibial, Brain_Amygdala, Brain_Anterior_cingulate_cortex_BA24, Brain_Caudate_basal_ganglia, Brain_Cerebellar_Hemisphere, Brain_Cerebellum, Brain_Cortex, Brain_Frontal_Cortex_BA9, Brain_Hippocampus, Brain_Hypothalamus, Brain_Nucleus_accumbens_basal_ganglia, basal_ganglia, Brain_Spinal_cord_cervical_c-1, Brain_Substantia_nigra, Breast_Mammary_Tissue, Cells_Cultured_fibroblasts, Colon_Sigmoid, Esophagus_Mucosa, Esophagus_Muscularis, Heart_Atrial_Appendage, Lung, Nerve_Tibial, Pancreas, Pituitary, Skin_Not_Sun_Exposed_Suprapubic, Skin_Sun_Exposed_Lower_leg, Stomach, Testis, Thyroid, Whole_Blood	39	0.0122556	0.381206	wFisher	one	14	39	0	39	39	pc0,pc8,pc3,pc12,pc5,pc6,pc7,pc1	0.884296	0.286817	0.0182483	0.432878	0.0649236	0.290176	0.209848	0.0217502	0.213888	0.596871	0.735824	0.535874	0.118738	0.0837382
ENSG00000085733	CTTN	0	Whole_Blood_GS, Adipose_Subcutaneous, Adipose_Visceral_Omentum, Artery_Aorta, Artery_Tibial, Brain_Cerebellar_Hemisphere, Brain_Cerebellum, Brain_Frontal_Cortex_BA9, Breast_Mammary_Tissue, Cells_Cultured_fibroblasts, Colon_Transverse, Esophagus_Gastroesophageal_Junction, Esophagus_Mucosa, Esophagus_Muscularis, Heart_Atrial_Appendage, Heart_Left_Ventricle, Muscle_Skeletal, Nerve_Tibial, Ovary, Skin_Sun_Exposed_Lower_leg, Stomach, Testis, Thyroid	23	0.0123164	0.382196	wFisher	one	14	23	0	23	23	pc8,pc6,pc4,pc1,pc2,pc7,pc3,pc5	0.00220146	0.382162	0.800818	0.899999	0.0794036	0.819318	0.969041	0.500935	0.00739687	0.104675	0.527342	0.763934	0.0978078	0.434447
ENSG00000105967	TFEC	0	Adipose_Subcutaneous, Brain_Amygdala, Testis	3	0.0123652	0.382504	wFisher	one	14	3	0	3	3	pc0,pc1,pc2	0.177181	0.0951077	0.00056202	0.867572	0.561839	0.267974	0.670438	0.660247	0.0345988	0.742994	0.181566	0.514508	0.0766004	0.624278
ENSG00000175582	RAB6A	0	CD4T, Nasal_Epithelium, Whole_Blood_GS, Adipose_Subcutaneous, Adipose_Visceral_Omentum, Artery_Aorta, Artery_Coronary, Artery_Tibial, Breast_Mammary_Tissue, Cells_Cultured_fibroblasts, Esophagus_Gastroesophageal_Junction, Esophagus_Muscularis, Heart_Left_Ventricle, Lung, Muscle_Skeletal, Nerve_Tibial, Skin_Sun_Exposed_Lower_leg, Testis, Thyroid, Whole_Blood	20	0.0123466	0.382504	wFisher	one	14	20	0	20	20	pc6,pc1,pc3,pc5,pc2,pc0	0.873513	0.521938	0.737727	0.866326	0.690555	0.0198384	0.813194	0.0365728	0.95766	0.600255	0.373567	0.024764	0.599708	0.000110727
ENSG00000249628	LINC00942	0	Adipose_Subcutaneous, Adipose_Visceral_Omentum, Adrenal_Gland, Artery_Aorta, Artery_Tibial, Brain_Cerebellar_Hemisphere, Brain_Frontal_Cortex_BA9, Brain_Hypothalamus, Brain_Substantia_nigra, Breast_Mammary_Tissue, Cells_Cultured_fibroblasts, Colon_Transverse, Esophagus_Muscularis, Pituitary, Small_Intestine_Terminal_Ileum, Spleen, Stomach, Testis, Thyroid	19	0.0124767	0.382851	wFisher	one	14	19	0	19	19	pc1,pc6,pc5,pc4,pc0,pc2,pc7	0.0104231	0.0446092	0.0630328	0.548962	0.938403	0.438154	0.0285634	0.255968	0.0267295	0.282589	0.910743	0.741392	0.254039	0.395149
ENSG00000126246	IGFLR1	0	CD4T, Nasal_Epithelium, Whole_Blood_GS, Monocytes_MESA, Adipose_Subcutaneous, Artery_Tibial, Brain_Caudate_basal_ganglia, Brain_Cerebellum, Cells_Cultured_fibroblasts, Esophagus_Gastroesophageal_Junction, Esophagus_Mucosa, Liver, Nerve_Tibial, Pancreas, Pituitary, Testis, Thyroid, Whole_Blood	18	0.0125515	0.382851	wFisher	one	14	18	0	18	18	pc5,pc9,pc1,pc8,pc7,pc0,pc2,pc4,pc12,pc13,pc11,pc14	0.0108357	0.510733	0.0389696	0.102571	0.989673	0.37652	0.209651	0.0885609	0.140962	0.704775	0.722527	0.118738	0.245249	0.439554
ENSG00000270937		0	Kidney_Cortex, Skin_Not_Sun_Exposed_Suprapubic, Skin_Sun_Exposed_Lower_leg, Testis	4	0.0125396	0.382851	wFisher	one	14	4	0	4	4	pc2,pc0,pc1,pc3	0.0229474	0.748603	0.706446	0.0200654	0.463202	0.831148	0.505184	0.0106195	0.690824	0.911538	0.0746967	0.853771	0.0482407	0.957068
ENSG00000173145	NOC3L	0	CD4T, Nasal_Epithelium, Whole_Blood_GS, Monocytes_MESA, Adipose_Subcutaneous, Adipose_Visceral_Omentum, Adrenal_Gland, Artery_Aorta, Artery_Tibial, Brain_Caudate_basal_ganglia, Brain_Cerebellar_Hemisphere, Brain_Cerebellum, Brain_Cortex, Brain_Hippocampus, Brain_Hypothalamus, Brain_Nucleus_accumbens_basal_ganglia, basal_ganglia, Brain_Spinal_cord_cervical_c-1, Breast_Mammary_Tissue, Colon_Sigmoid, Colon_Transverse, Esophagus_Gastroesophageal_Junction, Esophagus_Mucosa, Esophagus_Muscularis, Heart_Atrial_Appendage, Heart_Left_Ventricle, Kidney_Cortex, Lung, Minor_Salivary_Gland, Muscle_Skeletal, Nerve_Tibial, Pancreas, Pituitary, Prostate, Skin_Not_Sun_Exposed_Suprapubic, Skin_Sun_Exposed_Lower_leg, Small_Intestine_Terminal_Ileum, Spleen, Stomach, Thyroid, Uterus	41	0.0124707	0.382851	wFisher	one	14	41	0	41	41	pc4,pc6,pc1,pc2,pc0,pc5,pc3	0.0844386	0.407515	0.0261554	0.0776027	0.163397	0.0236018	0.304346	0.0362353	0.671069	0.474762	0.680153	0.437417	0.581809	0.0683581
ENSG00000264727		0	Adipose_Subcutaneous, Adipose_Visceral_Omentum, Breast_Mammary_Tissue, Esophagus_Mucosa, Heart_Left_Ventricle, Muscle_Skeletal, Nerve_Tibial, Ovary, Skin_Not_Sun_Exposed_Suprapubic, Skin_Sun_Exposed_Lower_leg, Stomach, Testis, Thyroid	13	0.0125358	0.382851	wFisher	one	14	13	0	13	13	pc12,pc2,pc10,pc5,pc4,pc1,pc7,pc0	0.103388	0.337994	0.01946	0.176103	0.205547	0.865199	0.371683	0.283619	0.642475	0.0026119	0.263053	0.173247	0.593455	0.538795
ENSG00000143252	SDHC	0	CD4T, Nasal_Epithelium, Whole_Blood_GS, Monocytes_MESA, Adipose_Subcutaneous, Adipose_Visceral_Omentum, Adrenal_Gland, Artery_Aorta, Artery_Tibial, Brain_Anterior_cingulate_cortex_BA24, Brain_Caudate_basal_ganglia, Brain_Cerebellum, Brain_Cortex, Brain_Frontal_Cortex_BA9, Brain_Hippocampus, Brain_Hypothalamus, Brain_Nucleus_accumbens_basal_ganglia, Breast_Mammary_Tissue, Cells_Cultured_fibroblasts, Colon_Sigmoid, Colon_Transverse, Esophagus_Gastroesophageal_Junction, Esophagus_Mucosa, Esophagus_Muscularis, Heart_Atrial_Appendage, Heart_Left_Ventricle, Lung, Muscle_Skeletal, Nerve_Tibial, Ovary, Pancreas, Pituitary, Prostate, Skin_Not_Sun_Exposed_Suprapubic, Skin_Sun_Exposed_Lower_leg, Small_Intestine_Terminal_Ileum, Spleen, Stomach, Thyroid, Whole_Blood	40	0.0124569	0.382851	wFisher	one	14	40	0	40	40	pc4,pc0,pc1,pc2,pc3	0.136081	0.126284	0.20603	0.567194	0.840816	0.249091	0.0464532	0.0926918	0.717565	0.132327	0.564859	0.0278044	0.0539069	0.641835
ENSG00000142303	ADAMTS10	0	CD4T, Whole_Blood_GS, Brain_Cerebellar_Hemisphere, Breast_Mammary_Tissue, Esophagus_Muscularis, Lung, Muscle_Skeletal, Nerve_Tibial, Skin_Sun_Exposed_Lower_leg, Vagina, Whole_Blood	11	0.0124794	0.382851	wFisher	one	14	11	0	11	11	pc1,pc10,pc2,pc5,pc8,pc0,pc3,pc4,pc9	0.341844	0.276278	0.00453349	0.16119	0.0493703	0.400433	0.658486	0.0850622	0.548541	0.10596	0.198428	0.342436	0.407521	0.757793
ENSG00000179270	PCARE	0	Nasal_Epithelium, Adipose_Subcutaneous, Brain_Amygdala, Brain_Anterior_cingulate_cortex_BA24, Brain_Caudate_basal_ganglia, Brain_Cortex, Brain_Frontal_Cortex_BA9, Brain_Hypothalamus, Brain_Nucleus_accumbens_basal_ganglia, basal_ganglia, Brain_Spinal_cord_cervical_c-1, Brain_Substantia_nigra, Esophagus_Gastroesophageal_Junction, Esophagus_Mucosa, Heart_Atrial_Appendage, Heart_Left_Ventricle, Muscle_Skeletal, Nerve_Tibial, Prostate, Testis	20	0.0124937	0.382851	wFisher	one	14	20	0	20	20	pc6,pc5,pc2,pc4,pc1,pc0	0.518521	0.665236	0.0534543	0.9471	0.688412	0.271869	0.567986	0.185945	0.0097823	0.0360398	0.940335	0.0182025	0.711683	0.0497755
ENSG00000226337	TMEM252-DT	0	Whole_Blood_GS, Lung, Spleen, Whole_Blood	4	0.0124194	0.382851	wFisher	one	14	4	0	4	4	pc2,pc3,pc1,pc0	0.808644	0.0875493	0.0528268	0.601648	0.500772	0.922309	0.00286155	0.166518	0.686645	0.257926	0.167603	0.373049	0.0997021	0.0931757
ENSG00000233387	IATPR	0	CD4T, Whole_Blood_GS	2	0.0125744	0.382954	wFisher	one	14	2	0	2	2	pc1,pc0	0.702706	0.500272	0.000762436	0.130305	0.59996	0.0967196	0.233422	0.814737	0.550643	0.0643823	0.690819	0.0769779	0.543147	0.00388075
ENSG00000188508	KRTDAP	0	Esophagus_Mucosa, Heart_Atrial_Appendage	2	0.012625	0.383309	wFisher	one	14	2	0	2	2	pc1,pc0	0.00763164	0.761605	0.840342	0.546676	0.587007	0.00874845	0.0828445	0.0166847	0.54241	0.342958	0.178771	0.246867	0.50689	0.754145
ENSG00000163563	MNDA	0	Whole_Blood_GS, Adipose_Subcutaneous, Lung, Nerve_Tibial, Spleen, Testis, Whole_Blood	7	0.0126119	0.383309	wFisher	one	14	7	0	7	7	pc6,pc0,pc4,pc5,pc2	0.00789677	0.633607	0.678954	0.820615	0.678533	0.838008	0.041121	0.0310071	0.202839	0.0212324	0.418922	0.342266	0.445311	0.641897
ENSG00000141232	TOB1	0	Nasal_Epithelium, Whole_Blood_GS, Adrenal_Gland, Cells_Cultured_fibroblasts, Nerve_Tibial, Thyroid, Uterus, Whole_Blood	8	0.0127149	0.383746	wFisher	one	14	8	0	8	8	pc4,pc6,pc3,pc5,pc2	0.00203603	0.334385	0.0108367	0.316246	0.521154	0.713642	0.865285	0.872545	0.58027	0.995239	0.141001	0.0197024	0.414858	0.385031
ENSG00000003436	TFPI	0	Nasal_Epithelium, Adipose_Subcutaneous, Artery_Coronary, Artery_Tibial, Brain_Anterior_cingulate_cortex_BA24, Cells_Cultured_fibroblasts, Colon_Sigmoid, Esophagus_Gastroesophageal_Junction, Esophagus_Mucosa, Esophagus_Muscularis, Heart_Atrial_Appendage, Heart_Left_Ventricle, Lung, Muscle_Skeletal, Nerve_Tibial, Ovary, Pancreas, Pituitary, Skin_Sun_Exposed_Lower_leg, Small_Intestine_Terminal_Ileum, Testis, Thyroid	22	0.0127224	0.383746	wFisher	one	14	22	0	22	22	pc4,pc8,pc7,pc1,pc3,pc2,pc9	0.0251287	0.646209	0.0497314	0.395263	0.0280574	0.187546	0.577881	0.37615	0.133347	0.787824	0.64176	0.432099	0.223869	0.0230108
ENSG00000149294	NCAM1	0	Nasal_Epithelium, Artery_Aorta, Artery_Tibial, Cells_Cultured_fibroblasts, Esophagus_Muscularis, Heart_Left_Ventricle, Lung, Muscle_Skeletal, Nerve_Tibial, Pancreas, Skin_Not_Sun_Exposed_Suprapubic, Skin_Sun_Exposed_Lower_leg, Testis, Thyroid, Uterus, Whole_Blood	16	0.0126791	0.383746	wFisher	one	14	16	0	16	16	pc6,pc11,pc4,pc8,pc10,pc3,pc0	0.0407146	0.0496341	0.0146803	0.975913	0.553836	0.97792	0.160938	0.866281	0.0435032	0.281439	0.152715	0.680686	0.0333086	0.698221
ENSG00000223727		0	Nerve_Tibial, Testis	2	0.0127564	0.383746	wFisher	one	14	2	0	2	2	pc1,pc0	0.123864	0.339358	0.232606	0.0320735	0.404781	0.857728	0.947713	0.00564237	0.181496	0.00835529	0.720033	0.837959	0.461163	0.679978
ENSG00000172794	RAB37	0	Artery_Aorta, Artery_Coronary, Brain_Caudate_basal_ganglia, Brain_Cerebellar_Hemisphere, Brain_Cerebellum, Brain_Cortex, Brain_Frontal_Cortex_BA9, Cells_Cultured_fibroblasts, Colon_Transverse, Esophagus_Muscularis, Skin_Not_Sun_Exposed_Suprapubic, Testis	12	0.0127467	0.383746	wFisher	one	14	12	0	12	12	pc4,pc2,pc0,pc5,pc9,pc7,pc6,pc8,pc3	0.243264	0.0890763	0.339471	0.053298	0.193087	0.2546	0.0303283	0.0226655	0.41304	0.848263	0.777074	0.567176	0.977606	0.00557454
ENSG00000111271	ACAD10	0	Nasal_Epithelium, Whole_Blood_GS, Artery_Tibial, Brain_Amygdala, Brain_Frontal_Cortex_BA9, Cells_Cultured_fibroblasts, Heart_Left_Ventricle, Stomach	8	0.012736	0.383746	wFisher	one	14	8	0	8	8	pc5,pc0,pc6,pc2,pc7,pc4,pc1,pc3	0.879949	0.0281522	0.0206327	0.780706	0.0793788	0.562351	0.90623	0.0129301	0.315831	0.110163	0.994502	0.449873	0.789829	0.0413517
ENSG00000089022	MAPKAPK5	0	CD4T, Nasal_Epithelium, Whole_Blood_GS, Adipose_Subcutaneous, Adipose_Visceral_Omentum, Artery_Aorta, Artery_Coronary, Artery_Tibial, Brain_Cerebellum, Brain_Cortex, Breast_Mammary_Tissue, Cells_Cultured_fibroblasts, Colon_Sigmoid, Colon_Transverse, Esophagus_Gastroesophageal_Junction, Esophagus_Mucosa, Esophagus_Muscularis, Heart_Left_Ventricle, Lung, Muscle_Skeletal, Nerve_Tibial, Pancreas, Pituitary, Prostate, Skin_Not_Sun_Exposed_Suprapubic, Skin_Sun_Exposed_Lower_leg, Spleen, Stomach, Testis, Thyroid	30	0.0129408	0.383916	wFisher	one	14	30	0	30	30	pc5,pc3,pc4,pc6,pc2,pc0	0.000199176	0.0503452	0.269465	0.878536	0.0606419	0.0832285	0.692274	0.270948	0.372287	0.307031	0.831501	0.536276	0.607636	0.622378
ENSG00000164961	WASHC5	0	Nasal_Epithelium, Whole_Blood_GS, Brain_Frontal_Cortex_BA9, Colon_Transverse, Esophagus_Muscularis, Skin_Not_Sun_Exposed_Suprapubic	6	0.0134811	0.383916	wFisher	one	14	6	0	6	6	pc3,pc2,pc5,pc1,pc0,pc4	0.000732275	0.024798	0.0206063	0.773974	0.878561	0.797036	0.880955	0.0680526	0.330962	0.746687	0.397849	0.93776	0.472474	0.937212
ENSG00000168517	HEXIM2	0	Whole_Blood_GS, Lung	2	0.013398	0.383916	wFisher	one	14	2	0	2	2	pc1,pc0	0.00156184	0.268078	0.620982	0.204335	0.501339	0.450707	0.0317768	0.793093	0.153711	0.0582297	0.888966	0.067527	0.221225	0.65352
ENSG00000124104	SNX21	0	CD4T, Whole_Blood_GS, Monocytes_MESA, Adipose_Subcutaneous, Artery_Aorta, Artery_Tibial, Brain_Cerebellar_Hemisphere, Brain_Cerebellum, Colon_Sigmoid, Esophagus_Gastroesophageal_Junction, Esophagus_Mucosa, Esophagus_Muscularis, Heart_Atrial_Appendage, Heart_Left_Ventricle, Lung, Muscle_Skeletal, Nerve_Tibial, Ovary, Pancreas, Skin_Not_Sun_Exposed_Suprapubic, Skin_Sun_Exposed_Lower_leg, Spleen, Stomach, Thyroid, Whole_Blood	25	0.0132366	0.383916	wFisher	one	14	25	0	25	25	pc3,pc4,pc2,pc7,pc5,pc0	0.00652626	0.555535	0.187325	0.353236	0.199787	0.399326	0.0515804	0.241798	0.95827	0.0180299	0.257185	0.768045	0.203834	0.143751
ENSG00000271382		0	Adipose_Subcutaneous, Brain_Nucleus_accumbens_basal_ganglia, Brain_Substantia_nigra, Colon_Transverse, Spleen, Stomach	6	0.0129932	0.383916	wFisher	one	14	6	0	6	6	pc2,pc0,pc1,pc5,pc3,pc4	0.00729169	0.41661	0.24244	0.355455	0.955019	0.945886	0.104912	0.32443	0.678137	0.652891	0.956411	0.132493	0.300315	0.000649887
ENSG00000100739	BDKRB1	0	Nasal_Epithelium, Brain_Cerebellar_Hemisphere, Brain_Cerebellum, Brain_Cortex, Brain_Hippocampus, basal_ganglia, Esophagus_Mucosa, Lung, Nerve_Tibial, Pancreas, Skin_Not_Sun_Exposed_Suprapubic	11	0.0132802	0.383916	wFisher	one	14	11	0	11	11	pc0,pc1,pc9,pc7,pc8,pc4	0.0075784	0.341499	0.316246	0.770185	0.601387	0.446414	0.00680649	0.0149645	0.39983	0.302391	0.90682	0.346374	0.527505	0.929403
ENSG00000226853	GPR155-DT	0	Artery_Coronary, Brain_Cerebellum, Cells_Cultured_fibroblasts, Pituitary, Prostate, Skin_Not_Sun_Exposed_Suprapubic	6	0.0130431	0.383916	wFisher	one	14	6	0	6	6	pc3,pc5,pc2,pc0,pc1	0.0242004	0.197879	0.093563	0.202721	0.662113	0.175329	0.12085	0.180799	0.068778	0.696904	0.115691	0.0581928	0.878322	0.620366
ENSG00000102760	RGCC	0	CD4T, Nasal_Epithelium, Whole_Blood_GS, Adipose_Subcutaneous, Adipose_Visceral_Omentum, Artery_Aorta, Breast_Mammary_Tissue, Cells_Cultured_fibroblasts, Colon_Sigmoid, Colon_Transverse, Esophagus_Mucosa, Esophagus_Muscularis, Heart_Left_Ventricle, Muscle_Skeletal, Nerve_Tibial, Skin_Not_Sun_Exposed_Suprapubic, Skin_Sun_Exposed_Lower_leg, Stomach	18	0.0130772	0.383916	wFisher	one	14	18	0	18	18	pc5,pc9,pc12,pc2,pc7,pc13,pc8,pc6,pc4	0.028483	0.0184293	0.101762	0.249946	0.794476	0.636295	0.225861	0.726936	0.228426	0.138502	0.313879	0.0966439	0.187288	0.07792
ENSG00000128699	ORMDL1	0	CD4T, Nasal_Epithelium, Whole_Blood_GS, Monocytes_MESA, Adipose_Subcutaneous, Adipose_Visceral_Omentum, Adrenal_Gland, Artery_Aorta, Artery_Coronary, Artery_Tibial, Brain_Amygdala, Brain_Anterior_cingulate_cortex_BA24, Brain_Caudate_basal_ganglia, Brain_Cerebellar_Hemisphere, Brain_Cerebellum, Brain_Cortex, Brain_Frontal_Cortex_BA9, Brain_Hippocampus, Brain_Hypothalamus, Brain_Nucleus_accumbens_basal_ganglia, basal_ganglia, Brain_Spinal_cord_cervical_c-1, Brain_Substantia_nigra, Breast_Mammary_Tissue, Cells_Cultured_fibroblasts, Cells_EBV-transformed_lymphocytes, Colon_Sigmoid, Colon_Transverse, Esophagus_Gastroesophageal_Junction, Esophagus_Mucosa, Esophagus_Muscularis, Heart_Atrial_Appendage, Heart_Left_Ventricle, Liver, Lung, Minor_Salivary_Gland, Muscle_Skeletal, Nerve_Tibial, Ovary, Pancreas, Pituitary, Prostate, Skin_Not_Sun_Exposed_Suprapubic, Skin_Sun_Exposed_Lower_leg, Small_Intestine_Terminal_Ileum, Spleen, Stomach, Testis, Thyroid, Uterus, Vagina, Whole_Blood	52	0.0135417	0.383916	wFisher	one	14	52	0	52	52	pc0,pc4,pc1,pc3,pc2	0.0287434	0.268201	0.0104587	0.996889	0.442556	0.237379	0.0721665	0.234803	0.269912	0.0506776	0.0480931	0.928455	0.572815	0.417737
ENSG00000188266	HYKK	0	Nasal_Epithelium, Brain_Amygdala, Brain_Anterior_cingulate_cortex_BA24, Brain_Caudate_basal_ganglia, Brain_Cortex, Brain_Hippocampus, Brain_Hypothalamus, basal_ganglia, Cells_Cultured_fibroblasts, Cells_EBV-transformed_lymphocytes, Colon_Transverse, Heart_Left_Ventricle, Liver, Skin_Not_Sun_Exposed_Suprapubic	14	0.0131828	0.383916	wFisher	one	14	14	0	14	14	pc10,pc12,pc6,pc3,pc11,pc0,pc13,pc9,pc5	0.0329488	0.388077	0.133284	0.535689	0.291068	0.710794	0.0970732	0.0304259	0.269101	0.189919	0.519962	0.197988	0.592911	0.11318
ENSG00000124507	PACSIN1	0	CD4T, Whole_Blood_GS, Lung, Thyroid, Uterus	5	0.0134281	0.383916	wFisher	one	14	5	0	5	5	pc3,pc4,pc1,pc0,pc2	0.0363644	0.015395	0.256686	0.887368	0.230807	0.255532	0.940889	0.577065	0.757617	0.177754	0.266945	0.0985915	0.0221926	0.245856
ENSG00000172667	ZMAT3	0	Nasal_Epithelium, Whole_Blood_GS, Monocytes_MESA, Brain_Amygdala, Brain_Cortex, Brain_Spinal_cord_cervical_c-1, Esophagus_Mucosa, Nerve_Tibial, Ovary, Whole_Blood	10	0.0127978	0.383916	wFisher	one	14	10	0	10	10	pc5,pc7,pc1,pc8,pc2,pc3,pc4,pc6,pc9	0.0407522	0.622455	0.0408801	0.0417838	0.875998	0.614413	0.0882247	0.282458	0.440483	0.0110784	0.235243	0.293313	0.251672	0.748125
ENSG00000115761	NOL10	0	CD4T, Nasal_Epithelium, Whole_Blood_GS, Adipose_Visceral_Omentum, Brain_Amygdala, Brain_Caudate_basal_ganglia, Brain_Cerebellar_Hemisphere, Brain_Cortex, Brain_Frontal_Cortex_BA9, Brain_Hippocampus, Brain_Hypothalamus, Brain_Nucleus_accumbens_basal_ganglia, basal_ganglia, Cells_Cultured_fibroblasts, Esophagus_Mucosa, Kidney_Cortex, Nerve_Tibial, Pituitary, Spleen, Testis, Thyroid	21	0.0131147	0.383916	wFisher	one	14	21	0	21	21	pc7,pc10,pc0,pc4,pc8,pc1,pc11,pc9,pc3,pc6,pc5	0.0420119	0.352028	0.592466	0.536018	0.156497	0.801671	0.949121	0.0477607	0.848477	0.967202	0.040425	0.732362	0.0090298	0.228236
ENSG00000100344	PNPLA3	0	Whole_Blood_GS, Cells_Cultured_fibroblasts, Lung, Skin_Not_Sun_Exposed_Suprapubic, Skin_Sun_Exposed_Lower_leg, Spleen	6	0.0135003	0.383916	wFisher	one	14	6	0	6	6	pc3,pc0,pc1,pc2,pc4,pc5	0.0472551	0.164556	0.00204511	0.842719	0.152627	0.372144	0.829002	0.635471	0.55185	0.0886313	0.034786	0.59691	0.215987	0.728392
ENSG00000213316	LTC4S	1	CD4T, Nasal_Epithelium, asthma_gene	3	0.0129975	0.383916	wFisher	one	14	2	0	2	2	pc0,pc1	0.056337	0.583804	0.630453	0.935874	0.332991	0.624995	0.27166	0.074887	0.302376	0.475475	0.482794	0.0344317	0.101261	0.0364536
ENSG00000106113	CRHR2	0	Adipose_Subcutaneous, Adipose_Visceral_Omentum, Artery_Aorta, Artery_Coronary, Artery_Tibial, Brain_Amygdala, Brain_Cerebellum, Brain_Cortex, basal_ganglia, Breast_Mammary_Tissue, Colon_Sigmoid, Colon_Transverse, Esophagus_Gastroesophageal_Junction, Esophagus_Mucosa, Esophagus_Muscularis, Heart_Atrial_Appendage, Heart_Left_Ventricle, Lung, Minor_Salivary_Gland, Muscle_Skeletal, Nerve_Tibial, Pancreas, Pituitary, Prostate, Skin_Not_Sun_Exposed_Suprapubic, Skin_Sun_Exposed_Lower_leg, Small_Intestine_Terminal_Ileum, Stomach, Thyroid, Uterus, Vagina	31	0.0130941	0.383916	wFisher	one	14	31	0	31	31	pc1,pc0,pc5,pc2,pc4,pc3	0.0629211	0.407586	0.319665	0.118597	0.0396641	0.980004	0.760527	0.0393204	0.0886432	0.647146	0.739824	0.463756	0.0649166	0.893941
ENSG00000259647		0	Lung, Testis	2	0.013369	0.383916	wFisher	one	14	2	0	2	2	pc1,pc0	0.0714158	0.0310102	0.26271	0.370123	0.8238	0.588882	0.035506	0.017667	0.872755	0.53041	0.11694	0.533526	0.890446	0.0238075
ENSG00000164442	CITED2	0	Nasal_Epithelium, Whole_Blood_GS, Cells_Cultured_fibroblasts, Esophagus_Mucosa	4	0.0133717	0.383916	wFisher	one	14	4	0	4	4	pc1,pc2,pc3,pc0	0.0762883	0.213405	0.543426	0.95941	0.0494615	0.212338	0.135884	0.159942	0.147877	0.0744359	0.0143535	0.986067	0.321286	0.277844
ENSG00000136147	PHF11	1	CD4T, Nasal_Epithelium, Whole_Blood_GS, Adipose_Subcutaneous, Adipose_Visceral_Omentum, Artery_Aorta, Cells_Cultured_fibroblasts, Colon_Transverse, Esophagus_Mucosa, Esophagus_Muscularis, Liver, Lung, Muscle_Skeletal, Nerve_Tibial, Skin_Not_Sun_Exposed_Suprapubic, Spleen, Thyroid, Whole_Blood, asthma_gene	19	0.0132741	0.383916	wFisher	one	14	18	0	18	18	pc8,pc2,pc5,pc1,pc3,pc4,pc7,pc6	0.0978813	0.87178	0.0296041	0.0152483	0.948602	0.906938	0.667489	0.0509129	0.531582	0.341057	0.863678	0.0490675	0.771001	0.0267011
ENSG00000111602	TIMELESS	0	Nasal_Epithelium, Whole_Blood_GS, Adipose_Subcutaneous, Cells_Cultured_fibroblasts, Esophagus_Mucosa, Muscle_Skeletal, Testis	7	0.0128683	0.383916	wFisher	one	14	7	0	7	7	pc2,pc3,pc1,pc5,pc4,pc0	0.104778	0.832899	0.534278	0.424121	0.540448	0.527477	0.863415	0.0825056	0.0577001	0.197933	0.00467114	0.77085	0.236903	0.0388682
ENSG00000151465	CDC123	0	Whole_Blood_GS, Artery_Coronary, Artery_Tibial, Cells_Cultured_fibroblasts, Esophagus_Muscularis, Heart_Atrial_Appendage, Nerve_Tibial, Skin_Sun_Exposed_Lower_leg	8	0.0134217	0.383916	wFisher	one	14	8	0	8	8	pc4,pc6,pc3,pc5,pc0,pc2,pc1	0.134132	0.0648175	0.105931	0.588659	0.182344	0.670959	0.0420484	0.0271204	0.0334174	0.77055	0.811795	0.904677	0.384288	0.254734
ENSG00000163637	PRICKLE2	0	CD4T, Nasal_Epithelium, Whole_Blood_GS, Artery_Aorta, Brain_Caudate_basal_ganglia, basal_ganglia, Cells_Cultured_fibroblasts, Liver, Nerve_Tibial, Pancreas, Skin_Not_Sun_Exposed_Suprapubic, Skin_Sun_Exposed_Lower_leg, Stomach, Testis, Thyroid	15	0.0130709	0.383916	wFisher	one	14	15	0	15	15	pc0,pc12,pc9,pc1,pc10,pc7,pc5,pc8,pc11	0.139807	0.812557	0.0218082	0.0541886	0.162552	0.426312	0.138786	0.155771	0.343853	0.0145538	0.232006	0.672033	0.911125	0.0814404
ENSG00000142230	SAE1	0	Monocytes_MESA, Adipose_Subcutaneous, Adipose_Visceral_Omentum, Artery_Tibial, Brain_Caudate_basal_ganglia, Brain_Hypothalamus, Cells_Cultured_fibroblasts, Heart_Atrial_Appendage, Heart_Left_Ventricle, Liver, Muscle_Skeletal, Nerve_Tibial, Thyroid, Whole_Blood	14	0.0130935	0.383916	wFisher	one	14	14	0	14	14	pc5,pc11,pc0,pc1,pc6,pc7,pc2,pc3,pc9	0.152309	0.120947	0.000126974	0.595917	0.282656	0.170267	0.663686	0.656532	0.0416777	0.608318	0.429354	0.458042	0.329076	0.635365
ENSG00000158747	NBL1	0	CD4T, Nasal_Epithelium, Whole_Blood_GS, Adipose_Subcutaneous, Adrenal_Gland, Artery_Aorta, Artery_Tibial, Brain_Caudate_basal_ganglia, Brain_Cerebellar_Hemisphere, Brain_Cerebellum, Brain_Cortex, Brain_Frontal_Cortex_BA9, Brain_Nucleus_accumbens_basal_ganglia, basal_ganglia, Cells_Cultured_fibroblasts, Esophagus_Gastroesophageal_Junction, Esophagus_Mucosa, Esophagus_Muscularis, Lung, Nerve_Tibial, Pituitary, Skin_Not_Sun_Exposed_Suprapubic, Spleen, Stomach, Testis, Thyroid, Whole_Blood	27	0.01333	0.383916	wFisher	one	14	27	0	27	27	pc3,pc8,pc9,pc4,pc17,pc14,pc13,pc0,pc7,pc1	0.164028	0.763515	0.307974	0.157494	0.242173	0.471093	0.80449	0.607451	0.451367	0.412899	0.421023	0.00418837	0.0702074	0.0157037
ENSG00000128594	LRRC4	0	CD4T, Nasal_Epithelium, Whole_Blood_GS, Adipose_Subcutaneous, Adrenal_Gland, Brain_Hypothalamus, Esophagus_Gastroesophageal_Junction, Esophagus_Mucosa, Lung, Muscle_Skeletal, Nerve_Tibial, Ovary, Stomach, Thyroid, Whole_Blood	15	0.0134696	0.383916	wFisher	one	14	15	0	15	15	pc10,pc4,pc8,pc1,pc3,pc12,pc11,pc5,pc2	0.167984	0.0415186	0.535372	0.895489	0.492459	0.569953	0.836437	0.424699	0.818767	0.167227	0.137668	0.192668	0.00767309	0.0121002
ENSG00000089234	BRAP	0	Artery_Coronary, Brain_Caudate_basal_ganglia, Pancreas, Testis, Thyroid	5	0.013337	0.383916	wFisher	one	14	5	0	5	5	pc1,pc0,pc3,pc4	0.169103	0.0243188	0.777859	0.443738	0.0602788	0.474355	0.132867	0.205951	0.00589136	0.222772	0.160619	0.697564	0.608072	0.287869
ENSG00000143320	CRABP2	0	Nasal_Epithelium, Whole_Blood_GS, Artery_Tibial, Brain_Anterior_cingulate_cortex_BA24, Brain_Cerebellar_Hemisphere, Brain_Cerebellum, Breast_Mammary_Tissue, Cells_Cultured_fibroblasts, Nerve_Tibial, Skin_Not_Sun_Exposed_Suprapubic, Spleen, Testis, Thyroid, Whole_Blood	14	0.0132483	0.383916	wFisher	one	14	14	0	14	14	pc7,pc4,pc5,pc11,pc6,pc3,pc13,pc8	0.183315	0.496248	0.0240119	0.148459	0.502545	0.789988	0.055627	0.688481	0.492892	0.0355177	0.181378	0.0530692	0.095069	0.567653
ENSG00000184349	EFNA5	0	Nasal_Epithelium, Whole_Blood_GS, Artery_Aorta, Artery_Tibial, Brain_Cortex, Cells_Cultured_fibroblasts, Colon_Sigmoid, Esophagus_Gastroesophageal_Junction, Esophagus_Mucosa, Esophagus_Muscularis, Heart_Atrial_Appendage, Lung, Muscle_Skeletal, Nerve_Tibial, Pancreas, Skin_Sun_Exposed_Lower_leg, Uterus	17	0.0133796	0.383916	wFisher	one	14	17	0	17	17	pc5,pc16,pc10,pc7,pc2,pc9,pc8,pc4	0.191672	0.547367	0.0035802	0.47821	0.410656	0.246338	0.0393527	0.072699	0.134454	0.411411	0.18402	0.77503	0.453529	0.217969
ENSG00000267467	APOC4	0	Brain_Hippocampus, Cells_EBV-transformed_lymphocytes, Liver, Lung	4	0.0135629	0.383916	wFisher	one	14	4	0	4	4	pc3,pc1,pc0,pc2	0.1982	0.000433893	0.00224799	0.26579	0.962877	0.152906	0.964584	0.876486	0.256251	0.053313	0.594525	0.228686	0.654976	0.316462
ENSG00000135775	COG2	0	Nasal_Epithelium, Whole_Blood_GS, Adipose_Subcutaneous, Adrenal_Gland, Artery_Aorta, Artery_Tibial, Breast_Mammary_Tissue, Colon_Sigmoid, Colon_Transverse, Esophagus_Mucosa, Heart_Atrial_Appendage, Minor_Salivary_Gland, Nerve_Tibial, Small_Intestine_Terminal_Ileum, Spleen	15	0.0132403	0.383916	wFisher	one	14	15	0	15	15	pc13,pc9,pc5,pc4,pc11,pc14,pc2,pc3,pc0,pc8	0.263694	0.202474	0.0975394	0.158768	0.306261	0.514201	0.0943656	0.0143317	0.0928598	0.780159	0.649541	0.232073	0.437396	0.192614
ENSG00000226266		0	CD4T, Whole_Blood_GS, Adipose_Subcutaneous, Adipose_Visceral_Omentum, Adrenal_Gland, Artery_Aorta, Artery_Coronary, Artery_Tibial, Brain_Caudate_basal_ganglia, Brain_Cerebellar_Hemisphere, Brain_Cortex, Brain_Hippocampus, Brain_Nucleus_accumbens_basal_ganglia, Breast_Mammary_Tissue, Cells_Cultured_fibroblasts, Colon_Sigmoid, Colon_Transverse, Esophagus_Gastroesophageal_Junction, Esophagus_Mucosa, Esophagus_Muscularis, Heart_Atrial_Appendage, Heart_Left_Ventricle, Liver, Lung, Muscle_Skeletal, Nerve_Tibial, Ovary, Pancreas, Pituitary, Prostate, Skin_Not_Sun_Exposed_Suprapubic, Skin_Sun_Exposed_Lower_leg, Small_Intestine_Terminal_Ileum, Spleen, Stomach, Testis, Thyroid, Uterus, Vagina, Whole_Blood	40	0.0135456	0.383916	wFisher	one	14	40	0	40	40	pc1,pc6,pc7,pc2,pc3,pc9,pc10,pc0,pc18,pc4	0.286281	0.23228	0.00930482	0.573858	0.0377208	0.44547	0.0657945	0.400828	0.0701869	0.914627	0.0549019	0.310746	0.931926	0.339408
ENSG00000242516	LINC00960	0	CD4T, Adipose_Subcutaneous, Adipose_Visceral_Omentum, Adrenal_Gland, Artery_Aorta, Artery_Coronary, Artery_Tibial, Brain_Amygdala, Brain_Caudate_basal_ganglia, Brain_Cerebellar_Hemisphere, Brain_Cerebellum, Brain_Cortex, Brain_Nucleus_accumbens_basal_ganglia, basal_ganglia, Breast_Mammary_Tissue, Cells_Cultured_fibroblasts, Colon_Sigmoid, Colon_Transverse, Esophagus_Gastroesophageal_Junction, Esophagus_Mucosa, Esophagus_Muscularis, Heart_Atrial_Appendage, Heart_Left_Ventricle, Kidney_Cortex, Liver, Lung, Minor_Salivary_Gland, Muscle_Skeletal, Nerve_Tibial, Ovary, Pancreas, Pituitary, Prostate, Skin_Not_Sun_Exposed_Suprapubic, Skin_Sun_Exposed_Lower_leg, Small_Intestine_Terminal_Ileum, Spleen, Stomach, Testis, Thyroid, Uterus, Vagina	42	0.0133022	0.383916	wFisher	one	14	42	0	42	42	pc6,pc5,pc7,pc11,pc2,pc3,pc1,pc0,pc14	0.293859	0.761625	0.00204684	0.0374948	0.120575	0.676338	0.848616	0.0952328	0.184676	0.216386	0.186143	0.37383	0.760794	0.898025
ENSG00000112695	COX7A2	0	Nasal_Epithelium, Monocytes_MESA, Brain_Amygdala	3	0.0134792	0.383916	wFisher	one	14	3	0	3	3	pc1,pc2,pc0	0.337086	0.132069	0.197107	0.989833	0.0802834	0.474509	0.08222	0.0429915	0.101562	0.398634	0.0599079	0.812685	0.139047	0.892481
ENSG00000116525	TRIM62	0	Nasal_Epithelium, Esophagus_Mucosa, Heart_Atrial_Appendage, Muscle_Skeletal, Skin_Sun_Exposed_Lower_leg	5	0.0134734	0.383916	wFisher	one	14	5	0	5	5	pc4,pc1,pc3,pc2,pc0	0.353747	0.140904	0.228061	0.00140024	0.524449	0.902089	0.545449	0.0585552	0.707515	0.43543	0.0280827	0.425961	0.397061	0.203831
ENSG00000273008	CSGALNACT2-DT	0	CD4T, Adipose_Subcutaneous, Adipose_Visceral_Omentum, Artery_Tibial, Brain_Frontal_Cortex_BA9, Breast_Mammary_Tissue, Cells_Cultured_fibroblasts, Esophagus_Mucosa, Esophagus_Muscularis, Lung, Muscle_Skeletal, Nerve_Tibial, Pituitary, Skin_Not_Sun_Exposed_Suprapubic, Skin_Sun_Exposed_Lower_leg, Thyroid, Whole_Blood	17	0.0132948	0.383916	wFisher	one	14	17	0	17	17	pc9,pc6,pc0,pc1,pc5,pc4,pc7,pc3	0.408404	0.365426	0.110515	0.11945	0.572442	0.414617	0.240423	0.418682	0.38635	0.609476	0.0504169	0.31889	0.201639	0.000487706
ENSG00000063176	SPHK2	0	CD4T, Nasal_Epithelium, Whole_Blood_GS, Adipose_Subcutaneous, Adipose_Visceral_Omentum, Artery_Tibial, Brain_Frontal_Cortex_BA9, Brain_Nucleus_accumbens_basal_ganglia, basal_ganglia, Breast_Mammary_Tissue, Cells_Cultured_fibroblasts, Colon_Transverse, Esophagus_Gastroesophageal_Junction, Esophagus_Mucosa, Esophagus_Muscularis, Heart_Left_Ventricle, Muscle_Skeletal, Nerve_Tibial, Pancreas, Prostate, Thyroid, Whole_Blood	22	0.0130795	0.383916	wFisher	one	14	22	0	22	22	pc6,pc0,pc3,pc5,pc4	0.48764	0.0395319	0.674475	0.6841	0.0116825	0.182075	0.324173	0.00467564	0.510899	0.411786	0.708647	0.817793	0.453034	0.0337347
ENSG00000127249	ATP13A4	0	CD4T, Nasal_Epithelium, Whole_Blood_GS, Adipose_Subcutaneous, Adipose_Visceral_Omentum, Adrenal_Gland, Artery_Aorta, Artery_Coronary, Artery_Tibial, Brain_Caudate_basal_ganglia, Brain_Cerebellar_Hemisphere, Brain_Cerebellum, Brain_Frontal_Cortex_BA9, Brain_Nucleus_accumbens_basal_ganglia, basal_ganglia, Breast_Mammary_Tissue, Cells_Cultured_fibroblasts, Cells_EBV-transformed_lymphocytes, Colon_Sigmoid, Colon_Transverse, Esophagus_Gastroesophageal_Junction, Esophagus_Mucosa, Esophagus_Muscularis, Heart_Atrial_Appendage, Lung, Muscle_Skeletal, Nerve_Tibial, Ovary, Pancreas, Prostate, Skin_Not_Sun_Exposed_Suprapubic, Skin_Sun_Exposed_Lower_leg, Small_Intestine_Terminal_Ileum, Spleen, Testis, Uterus, Whole_Blood	37	0.0128041	0.383916	wFisher	one	14	37	0	37	37	pc9,pc7,pc8,pc4,pc5,pc6,pc2	0.518072	0.239944	0.00021981	0.101631	0.254036	0.649131	0.840038	0.167394	0.00648958	0.789555	0.637955	0.987894	0.656928	0.453824
ENSG00000130038	CRACR2A	0	CD4T, Nasal_Epithelium, Whole_Blood_GS, Adipose_Subcutaneous, Adipose_Visceral_Omentum, Artery_Coronary, Artery_Tibial, Brain_Spinal_cord_cervical_c-1, Cells_Cultured_fibroblasts, Colon_Sigmoid, Colon_Transverse, Esophagus_Gastroesophageal_Junction, Esophagus_Muscularis, Heart_Atrial_Appendage, Heart_Left_Ventricle, Muscle_Skeletal, Nerve_Tibial, Pancreas, Skin_Sun_Exposed_Lower_leg, Spleen, Testis, Thyroid, Whole_Blood	23	0.0134934	0.383916	wFisher	one	14	23	0	23	23	pc8,pc7,pc6,pc5,pc4,pc15,pc12,pc2,pc1,pc16,pc10,pc9	0.519413	0.0142354	0.208978	0.0266343	0.904144	0.115196	0.582833	0.857754	0.0273707	0.351435	0.875378	0.00553036	0.265295	0.140013
ENSG00000145743	FBXL17	0	CD4T, Nasal_Epithelium, Adipose_Subcutaneous, Adipose_Visceral_Omentum, Adrenal_Gland, Artery_Aorta, Brain_Cerebellar_Hemisphere, Brain_Hypothalamus, Brain_Spinal_cord_cervical_c-1, Breast_Mammary_Tissue, Cells_Cultured_fibroblasts, Colon_Sigmoid, Colon_Transverse, Esophagus_Mucosa, Esophagus_Muscularis, Heart_Atrial_Appendage, Heart_Left_Ventricle, Lung, Muscle_Skeletal, Nerve_Tibial, Pituitary, Prostate, Skin_Not_Sun_Exposed_Suprapubic, Spleen, Stomach, Testis, Vagina, Whole_Blood	28	0.0129451	0.383916	wFisher	one	14	28	0	28	28	pc10,pc8,pc9,pc4,pc13,pc3,pc14,pc15,pc6,pc7	0.526624	0.549378	0.0138214	0.334072	0.514408	0.620893	0.0902483	0.0701765	0.265423	0.147047	0.0419748	0.137807	0.378091	0.852105
ENSG00000100027	YPEL1	0	Nasal_Epithelium, Whole_Blood_GS, Adipose_Subcutaneous, Artery_Tibial, Brain_Cortex, Heart_Left_Ventricle, Liver, Pituitary	8	0.0135142	0.383916	wFisher	one	14	8	0	8	8	pc7,pc0,pc2,pc5,pc4,pc6,pc3	0.5787	0.909973	0.2863	0.00146893	0.668703	0.088874	0.521043	0.226394	0.436713	0.623337	0.115516	0.311618	0.00502663	0.544274
ENSG00000250509		0	Adipose_Visceral_Omentum, Lung	2	0.0134145	0.383916	wFisher	one	14	2	0	2	2	pc0,pc1	0.589092	0.465562	0.14469	0.350638	0.300464	0.744119	0.351732	0.0206262	0.369705	0.653309	0.0027699	0.597254	0.102471	0.659592
ENSG00000100842	EFS	0	Nasal_Epithelium, Artery_Tibial, Brain_Nucleus_accumbens_basal_ganglia, Esophagus_Mucosa, Nerve_Tibial, Skin_Not_Sun_Exposed_Suprapubic, Skin_Sun_Exposed_Lower_leg	7	0.0135817	0.383916	wFisher	one	14	7	0	7	7	pc4,pc5,pc2,pc0	0.727217	0.0144057	0.101996	0.209569	0.265713	0.202242	0.067708	0.0314432	0.933068	0.268364	0.307327	0.0753201	0.404699	0.772579
ENSG00000137857	DUOX1	0	CD4T, Nasal_Epithelium, Adipose_Subcutaneous, Adipose_Visceral_Omentum, Artery_Aorta, Artery_Tibial, Brain_Amygdala, Brain_Caudate_basal_ganglia, Brain_Cerebellar_Hemisphere, Brain_Cerebellum, Brain_Hippocampus, Brain_Hypothalamus, Brain_Nucleus_accumbens_basal_ganglia, basal_ganglia, Brain_Substantia_nigra, Colon_Sigmoid, Esophagus_Gastroesophageal_Junction, Esophagus_Mucosa, Esophagus_Muscularis, Heart_Atrial_Appendage, Heart_Left_Ventricle, Kidney_Cortex, Muscle_Skeletal, Nerve_Tibial, Pancreas, Skin_Not_Sun_Exposed_Suprapubic, Skin_Sun_Exposed_Lower_leg, Spleen, Thyroid	29	0.0136108	0.384189	wFisher	one	14	29	0	29	29	pc7,pc2,pc9,pc18,pc5,pc13,pc11,pc0,pc3,pc12	0.0136508	0.74124	0.306558	0.253776	0.0964281	0.534111	0.395798	0.0110616	0.325917	0.499572	0.606488	0.157164	0.51285	0.612746
ENSG00000174720	LARP7	0	Nasal_Epithelium, Whole_Blood_GS, Monocytes_MESA, Adipose_Subcutaneous, Adipose_Visceral_Omentum, Artery_Aorta, Artery_Tibial, Brain_Cerebellum, Brain_Cortex, Brain_Hippocampus, Brain_Substantia_nigra, Breast_Mammary_Tissue, Cells_Cultured_fibroblasts, Colon_Sigmoid, Colon_Transverse, Esophagus_Gastroesophageal_Junction, Esophagus_Mucosa, Esophagus_Muscularis, Heart_Atrial_Appendage, Lung, Muscle_Skeletal, Thyroid	22	0.0136645	0.385043	wFisher	one	14	22	0	22	22	pc9,pc7,pc8,pc10,pc11,pc6,pc4,pc0,pc5,pc3,pc2	0.000273674	0.911188	0.218831	0.864043	0.997726	0.760175	0.0256897	0.132907	0.297799	0.578348	0.939563	0.290997	0.310084	0.294487
ENSG00000169021	UQCRFS1	0	Nasal_Epithelium, Adipose_Subcutaneous, Artery_Aorta, Artery_Tibial, Brain_Cerebellar_Hemisphere, Brain_Cerebellum, Brain_Cortex, Brain_Nucleus_accumbens_basal_ganglia, Brain_Spinal_cord_cervical_c-1, Breast_Mammary_Tissue, Cells_Cultured_fibroblasts, Colon_Sigmoid, Esophagus_Muscularis, Lung, Muscle_Skeletal, Nerve_Tibial, Pancreas	17	0.0137017	0.385043	wFisher	one	14	17	0	17	17	pc5,pc8,pc1,pc3,pc4,pc0,pc6	0.0061695	0.532022	0.641136	0.0117203	0.675516	0.495427	0.506707	0.0235079	0.986294	0.246967	0.358741	0.705725	0.726505	0.00930237
ENSG00000198642	KLHL9	0	CD4T, Nasal_Epithelium, Whole_Blood_GS, Monocytes_MESA, Brain_Anterior_cingulate_cortex_BA24, Brain_Cerebellum, Brain_Cortex, Brain_Hippocampus, Cells_Cultured_fibroblasts, Heart_Left_Ventricle, Lung, Minor_Salivary_Gland, Skin_Not_Sun_Exposed_Suprapubic	13	0.0137153	0.385043	wFisher	one	14	13	0	13	13	pc0,pc2,pc8,pc6,pc5,pc4,pc7,pc1,pc3	0.00744121	0.778237	0.362721	0.13085	0.093323	0.00583101	0.512008	0.267335	0.737264	0.322822	0.0439395	0.414684	0.46198	0.298027
ENSG00000105289	TJP3	0	CD4T, Whole_Blood_GS, Brain_Caudate_basal_ganglia, Brain_Nucleus_accumbens_basal_ganglia, basal_ganglia, Esophagus_Mucosa, Muscle_Skeletal, Skin_Not_Sun_Exposed_Suprapubic, Skin_Sun_Exposed_Lower_leg, Thyroid	10	0.0137194	0.385043	wFisher	one	14	10	0	10	10	pc7,pc5,pc1,pc2,pc3,pc6	0.015507	0.716217	0.465722	0.292516	0.154351	0.752525	0.0971877	0.605226	0.420108	0.530676	0.0685954	0.259082	0.0123003	0.389658
ENSG00000067715	SYT1	0	CD4T, Adipose_Subcutaneous, Adipose_Visceral_Omentum, Artery_Aorta, Artery_Tibial, Breast_Mammary_Tissue, Colon_Sigmoid, Heart_Left_Ventricle, Lung, Nerve_Tibial, Pituitary, Testis, Whole_Blood	13	0.0139243	0.385538	wFisher	one	14	13	0	13	13	pc0,pc11,pc8,pc4,pc7,pc9,pc3,pc2	0.0131748	0.215046	0.690668	0.373946	0.0105996	0.967884	0.284687	0.447124	0.213346	0.858962	0.174134	0.241482	0.504384	0.0435932
ENSG00000150722	PPP1R1C	0	Nasal_Epithelium, Adipose_Subcutaneous, Adipose_Visceral_Omentum, Adrenal_Gland, Artery_Aorta, Artery_Coronary, Artery_Tibial, Brain_Cerebellar_Hemisphere, Brain_Cerebellum, Brain_Frontal_Cortex_BA9, Brain_Hippocampus, Breast_Mammary_Tissue, Cells_Cultured_fibroblasts, Colon_Transverse, Esophagus_Gastroesophageal_Junction, Esophagus_Mucosa, Esophagus_Muscularis, Heart_Atrial_Appendage, Heart_Left_Ventricle, Lung, Muscle_Skeletal, Nerve_Tibial, Pituitary, Skin_Not_Sun_Exposed_Suprapubic, Skin_Sun_Exposed_Lower_leg, Testis, Thyroid	27	0.0139526	0.385538	wFisher	one	14	27	0	27	27	pc6,pc0,pc1,pc2,pc4	0.0141204	0.795975	0.0943048	0.914067	0.747116	0.874785	0.503246	0.0133895	0.843229	0.536229	0.836214	0.166542	0.361308	0.0144573
ENSG00000145623	OSMR	0	Nasal_Epithelium, Adipose_Subcutaneous, Adrenal_Gland, Artery_Aorta, Artery_Coronary, Artery_Tibial, Cells_Cultured_fibroblasts, Colon_Sigmoid, Esophagus_Gastroesophageal_Junction, Esophagus_Muscularis, Liver, Lung, Nerve_Tibial, Thyroid	14	0.0138719	0.385538	wFisher	one	14	14	0	14	14	pc2,pc12,pc0,pc1,pc8,pc10,pc7,pc6,pc3	0.0672358	0.0653717	0.237682	0.285238	0.159723	0.393949	0.165071	0.860493	0.471529	0.895305	0.000764952	0.0903393	0.924644	0.215647
ENSG00000213390	ARHGAP19	0	CD4T, Nasal_Epithelium, Whole_Blood_GS, Adipose_Subcutaneous, Adipose_Visceral_Omentum, Artery_Aorta, Artery_Tibial, Brain_Amygdala, Brain_Anterior_cingulate_cortex_BA24, Brain_Cerebellum, Brain_Cortex, Breast_Mammary_Tissue, Cells_Cultured_fibroblasts, Esophagus_Gastroesophageal_Junction, Esophagus_Mucosa, Heart_Left_Ventricle, Lung, Muscle_Skeletal, Nerve_Tibial, Pituitary, Skin_Not_Sun_Exposed_Suprapubic, Skin_Sun_Exposed_Lower_leg, Spleen, Stomach, Thyroid, Vagina, Whole_Blood	27	0.013845	0.385538	wFisher	one	14	27	0	27	27	pc12,pc8,pc2,pc6,pc13,pc7,pc14,pc15,pc4,pc11,pc3,pc10	0.0748809	0.913673	0.479998	0.689803	0.354235	0.733806	0.967369	0.419047	0.0546267	0.941983	0.0582877	0.417449	0.00165698	0.284998
ENSG00000004478	FKBP4	0	Monocytes_MESA, Small_Intestine_Terminal_Ileum, Stomach	3	0.0139141	0.385538	wFisher	one	14	3	0	3	3	pc0,pc2,pc1	0.121321	0.0107355	0.189537	0.327437	0.118096	0.315645	0.60812	0.0825659	0.166903	0.401617	0.849331	0.354171	0.0939488	0.389262
ENSG00000152213	ARL11	0	CD4T, Nasal_Epithelium, Whole_Blood_GS, Adipose_Subcutaneous, Cells_EBV-transformed_lymphocytes, Esophagus_Mucosa, Lung, Nerve_Tibial, Spleen, Whole_Blood	10	0.0138968	0.385538	wFisher	one	14	10	0	10	10	pc0,pc3,pc6,pc4,pc2,pc1,pc8,pc7	0.168931	0.620505	0.208417	0.017953	0.98266	0.801528	0.0979073	0.802969	0.165432	0.058385	0.162229	0.301591	0.00790863	0.209532
ENSG00000186814	ZSCAN30	0	CD4T, Nasal_Epithelium, Whole_Blood_GS, Adipose_Subcutaneous, Artery_Aorta, Artery_Tibial, Brain_Cerebellum, Brain_Cortex, Breast_Mammary_Tissue, Cells_Cultured_fibroblasts, Colon_Sigmoid, Esophagus_Gastroesophageal_Junction, Esophagus_Mucosa, Esophagus_Muscularis, Heart_Atrial_Appendage, Muscle_Skeletal, Nerve_Tibial, Pancreas, Prostate, Skin_Not_Sun_Exposed_Suprapubic, Skin_Sun_Exposed_Lower_leg, Small_Intestine_Terminal_Ileum, Spleen, Thyroid, Whole_Blood	25	0.013838	0.385538	wFisher	one	14	25	0	25	25	pc10,pc12,pc6,pc4,pc8,pc7,pc1,pc3,pc9	0.175967	0.950977	0.414508	0.917167	0.563937	0.5615	0.0162735	0.237868	0.31217	0.598385	0.474219	0.000320579	0.732635	0.324667
ENSG00000142494	SLC47A1	0	CD4T, Nasal_Epithelium, Whole_Blood_GS, Monocytes_MESA, Adipose_Subcutaneous, Adipose_Visceral_Omentum, Adrenal_Gland, Artery_Aorta, Artery_Coronary, Artery_Tibial, Brain_Anterior_cingulate_cortex_BA24, Brain_Caudate_basal_ganglia, Brain_Nucleus_accumbens_basal_ganglia, basal_ganglia, Cells_Cultured_fibroblasts, Colon_Sigmoid, Colon_Transverse, Esophagus_Gastroesophageal_Junction, Esophagus_Mucosa, Esophagus_Muscularis, Heart_Atrial_Appendage, Heart_Left_Ventricle, Kidney_Cortex, Liver, Lung, Muscle_Skeletal, Nerve_Tibial, Ovary, Skin_Not_Sun_Exposed_Suprapubic, Skin_Sun_Exposed_Lower_leg, Spleen, Stomach, Testis, Thyroid, Whole_Blood	35	0.0139338	0.385538	wFisher	one	14	35	0	35	35	pc10,pc4,pc8,pc6,pc0,pc11,pc9,pc5	0.471029	0.471009	0.054853	0.517443	0.169104	0.884515	0.00666882	0.0419277	0.267114	0.597977	0.868287	0.33101	0.097177	0.384232
ENSG00000117020	AKT3	0	CD4T, Nasal_Epithelium, Whole_Blood_GS, Cells_Cultured_fibroblasts, Colon_Sigmoid, Minor_Salivary_Gland	6	0.0138167	0.385538	wFisher	one	14	6	0	6	6	pc2,pc5,pc3,pc1,pc4,pc0	0.517328	0.943707	0.0549632	0.025162	0.548787	0.439704	0.890081	0.435095	0.00804512	0.861671	0.698972	0.0127418	0.461902	0.0712729
ENSG00000116857	TMEM9	0	CD4T, Nasal_Epithelium, Whole_Blood_GS, Monocytes_MESA, Adipose_Subcutaneous, Adipose_Visceral_Omentum, Adrenal_Gland, Artery_Aorta, Artery_Coronary, Artery_Tibial, Brain_Cerebellum, Brain_Cortex, Brain_Frontal_Cortex_BA9, Brain_Nucleus_accumbens_basal_ganglia, Breast_Mammary_Tissue, Cells_Cultured_fibroblasts, Colon_Sigmoid, Colon_Transverse, Esophagus_Gastroesophageal_Junction, Esophagus_Mucosa, Esophagus_Muscularis, Heart_Atrial_Appendage, Heart_Left_Ventricle, Liver, Lung, Minor_Salivary_Gland, Muscle_Skeletal, Nerve_Tibial, Ovary, Pancreas, Pituitary, Prostate, Skin_Not_Sun_Exposed_Suprapubic, Skin_Sun_Exposed_Lower_leg, Stomach, Testis, Thyroid, Uterus, Vagina, Whole_Blood	40	0.0138217	0.385538	wFisher	one	14	40	0	40	40	pc2,pc1,pc3,pc5,pc0,pc4	0.717658	0.518163	0.10237	0.917118	0.447992	0.883909	0.70488	0.729796	0.00533692	0.582033	0.447426	0.0146263	0.0474491	0.0518409
ENSG00000230062	ANKRD66	0	Nasal_Epithelium, Brain_Amygdala, Brain_Anterior_cingulate_cortex_BA24	3	0.0137721	0.385538	wFisher	one	14	3	0	3	3	pc2,pc0,pc1	0.830617	0.968207	4.92909e-05	0.410381	0.509377	0.665003	0.0952591	0.447745	0.669404	0.57667	0.397978	0.0299533	0.699292	0.139459
ENSG00000197959	DNM3	0	Nasal_Epithelium, Adipose_Subcutaneous, Artery_Tibial, Brain_Cerebellar_Hemisphere, Brain_Cerebellum, Brain_Substantia_nigra, Colon_Transverse, Esophagus_Gastroesophageal_Junction, Esophagus_Muscularis, Nerve_Tibial, Skin_Not_Sun_Exposed_Suprapubic, Skin_Sun_Exposed_Lower_leg, Spleen, Testis, Thyroid	15	0.0139795	0.385739	wFisher	one	14	15	0	15	15	pc0,pc9,pc3,pc10,pc5,pc2,pc1	0.0988522	0.302608	0.00206871	0.124112	0.751642	0.630975	0.207009	0.603899	0.705747	0.841209	0.508331	0.057771	0.285696	0.0204029
ENSG00000011260	UTP18	0	Nasal_Epithelium, Whole_Blood_GS, Monocytes_MESA, Adrenal_Gland, Artery_Aorta, Brain_Anterior_cingulate_cortex_BA24, Brain_Caudate_basal_ganglia, Brain_Cerebellar_Hemisphere, Brain_Cerebellum, Brain_Cortex, Brain_Frontal_Cortex_BA9, Brain_Hippocampus, Brain_Hypothalamus, Brain_Nucleus_accumbens_basal_ganglia, basal_ganglia, Brain_Spinal_cord_cervical_c-1, Cells_Cultured_fibroblasts, Colon_Sigmoid, Heart_Atrial_Appendage, Heart_Left_Ventricle, Muscle_Skeletal, Nerve_Tibial, Skin_Not_Sun_Exposed_Suprapubic, Skin_Sun_Exposed_Lower_leg, Testis, Thyroid, Whole_Blood	27	0.0141265	0.388122	wFisher	one	14	27	0	27	27	pc5,pc1,pc4,pc8,pc2,pc7,pc6,pc10,pc9	0.00323549	0.00402521	0.608963	0.494088	0.645811	0.351122	0.23031	0.158822	0.551541	0.479366	0.101788	0.57797	0.205315	0.900824
ENSG00000165660	ABRAXAS2	0	Kidney_Cortex, Liver	2	0.0141978	0.388122	wFisher	one	14	2	0	2	2	pc1,pc0	0.00473459	0.0281643	0.0156909	0.330538	0.715506	0.38597	0.95278	0.676678	0.329756	0.370876	0.452636	0.0487469	0.913645	0.0817045
ENSG00000164038	SLC9B2	0	CD4T, Artery_Aorta, Artery_Tibial, Brain_Hypothalamus, Lung, Nerve_Tibial, Skin_Not_Sun_Exposed_Suprapubic, Thyroid	8	0.0142039	0.388122	wFisher	one	14	8	0	8	8	pc7,pc2,pc4,pc3,pc6,pc1	0.0262795	0.70306	0.194664	0.290555	0.718711	0.768569	0.287783	0.278765	0.134141	0.80414	0.00284619	0.59508	0.110501	0.277367
ENSG00000204876		0	Colon_Transverse, Kidney_Cortex, Liver, Stomach	4	0.0141839	0.388122	wFisher	one	14	4	0	4	4	pc0,pc1,pc2,pc3	0.0452874	0.992294	0.00548807	0.855466	0.226834	0.83751	0.0750525	0.0838082	0.281411	0.897974	0.657356	0.863905	0.480093	0.0217326
ENSG00000175538	KCNE3	0	Nasal_Epithelium, Whole_Blood_GS, Monocytes_MESA, Adipose_Subcutaneous, Adipose_Visceral_Omentum, Artery_Aorta, Artery_Tibial, Brain_Caudate_basal_ganglia, Brain_Cerebellum, Brain_Cortex, Brain_Nucleus_accumbens_basal_ganglia, Breast_Mammary_Tissue, Cells_Cultured_fibroblasts, Colon_Sigmoid, Colon_Transverse, Esophagus_Gastroesophageal_Junction, Esophagus_Mucosa, Esophagus_Muscularis, Heart_Atrial_Appendage, Lung, Muscle_Skeletal, Nerve_Tibial, Ovary, Skin_Not_Sun_Exposed_Suprapubic, Skin_Sun_Exposed_Lower_leg, Whole_Blood	26	0.0141996	0.388122	wFisher	one	14	26	0	26	26	pc5,pc4,pc8,pc3,pc9,pc10,pc14,pc1,pc0,pc6	0.372809	0.274385	0.338736	0.0356256	0.263593	0.928295	0.500993	0.390502	0.553406	0.213212	0.0253265	0.941475	0.0162358	0.0105656
ENSG00000112769	LAMA4	0	Nasal_Epithelium, Adipose_Subcutaneous, Adipose_Visceral_Omentum, Brain_Frontal_Cortex_BA9, Cells_Cultured_fibroblasts, Heart_Left_Ventricle, Liver, Muscle_Skeletal, Nerve_Tibial, Skin_Not_Sun_Exposed_Suprapubic, Skin_Sun_Exposed_Lower_leg, Testis	12	0.0141273	0.388122	wFisher	one	14	12	0	12	12	pc5,pc3,pc1,pc0,pc10,pc4,pc8,pc7,pc9	0.399009	0.230741	0.00515299	0.17008	0.734176	0.612504	0.203223	0.860781	0.124226	0.13182	0.957392	0.117098	0.217456	0.0034975
ENSG00000137463	MGARP	0	Artery_Coronary, Brain_Amygdala, Brain_Cerebellar_Hemisphere, Brain_Cerebellum, Cells_Cultured_fibroblasts, Esophagus_Gastroesophageal_Junction, Esophagus_Muscularis, Heart_Atrial_Appendage, Heart_Left_Ventricle, Nerve_Tibial, Ovary, Testis, Uterus, Vagina	14	0.0141091	0.388122	wFisher	one	14	14	0	14	14	pc4,pc8,pc7,pc5,pc1,pc6,pc10,pc2	0.690456	0.708295	0.000848709	0.260676	0.358898	0.208212	0.0427313	0.0617367	0.068078	0.482288	0.847058	0.782095	0.806136	0.0520468
ENSG00000160460	SPTBN4	0	Brain_Amygdala, Brain_Cerebellar_Hemisphere, Brain_Cerebellum, Brain_Cortex, Brain_Hypothalamus, Brain_Nucleus_accumbens_basal_ganglia, Lung, Pituitary	8	0.014434	0.390076	wFisher	one	14	8	0	8	8	pc2,pc4,pc0,pc5,pc1	0.00916458	0.0975429	0.268907	0.180895	0.796039	0.727747	0.260539	0.19069	0.0472292	0.189655	0.11479	0.251299	0.534615	0.527854
ENSG00000107372	ZFAND5	0	CD4T, Nasal_Epithelium, Whole_Blood_GS, Monocytes_MESA, Adipose_Visceral_Omentum, Cells_Cultured_fibroblasts, Colon_Sigmoid, Esophagus_Gastroesophageal_Junction, Esophagus_Mucosa, Esophagus_Muscularis, Whole_Blood	11	0.0143824	0.390076	wFisher	one	14	11	0	11	11	pc4,pc3,pc2,pc9,pc8,pc6,pc7,pc1,pc0	0.010799	0.0551435	0.157759	0.246514	0.8282	0.65647	0.958849	0.0178617	0.568274	0.346788	0.0735726	0.31326	0.607809	0.69653
ENSG00000132581	SDF2	0	Nasal_Epithelium, Whole_Blood_GS	2	0.0143514	0.390076	wFisher	one	14	2	0	2	2	pc0,pc1	0.0202171	0.0717544	0.93516	0.703729	0.664591	0.000615216	0.545338	0.410051	0.0655997	0.455836	0.458145	0.0964466	0.208939	0.848092
ENSG00000104765	BNIP3L	0	Nasal_Epithelium, Brain_Amygdala, Brain_Anterior_cingulate_cortex_BA24, Brain_Cerebellum, Brain_Hippocampus, Esophagus_Mucosa, Testis	7	0.0144284	0.390076	wFisher	one	14	7	0	7	7	pc5,pc0,pc4,pc1,pc2,pc6,pc3	0.0344295	0.523928	0.255955	0.651505	0.0510182	0.298249	0.365181	0.162442	0.642493	0.423306	0.643121	0.520077	0.00235776	0.867543
ENSG00000134762	DSC3	0	Adipose_Visceral_Omentum, Artery_Aorta, Artery_Coronary, Artery_Tibial, Heart_Atrial_Appendage, Skin_Not_Sun_Exposed_Suprapubic, Small_Intestine_Terminal_Ileum, Stomach	8	0.014406	0.390076	wFisher	one	14	8	0	8	8	pc2,pc5,pc3,pc4,pc1,pc6	0.165655	0.0410071	0.507646	0.167129	0.609313	0.947293	0.0408888	0.68953	0.0105023	0.759185	0.19627	0.0891242	0.354841	0.0791855
ENSG00000111371	SLC38A1	0	Nasal_Epithelium, Whole_Blood_GS, Artery_Aorta, Cells_Cultured_fibroblasts, Esophagus_Mucosa, Heart_Atrial_Appendage, Kidney_Cortex, Thyroid	8	0.0143904	0.390076	wFisher	one	14	8	0	8	8	pc1,pc3,pc6,pc5,pc2,pc7,pc0,pc4	0.173827	0.136939	0.131098	0.0265232	0.112475	0.625329	0.284623	0.936845	0.00171692	0.201111	0.347747	0.84014	0.100184	0.598593
ENSG00000226328	NUP50-DT	0	CD4T, Whole_Blood_GS, Adipose_Subcutaneous, Adipose_Visceral_Omentum, Artery_Aorta, Artery_Coronary, Artery_Tibial, Brain_Cerebellar_Hemisphere, Brain_Cerebellum, Brain_Cortex, Brain_Frontal_Cortex_BA9, Brain_Nucleus_accumbens_basal_ganglia, Brain_Spinal_cord_cervical_c-1, Brain_Substantia_nigra, Breast_Mammary_Tissue, Cells_Cultured_fibroblasts, Cells_EBV-transformed_lymphocytes, Colon_Transverse, Esophagus_Gastroesophageal_Junction, Esophagus_Mucosa, Esophagus_Muscularis, Heart_Atrial_Appendage, Heart_Left_Ventricle, Liver, Lung, Muscle_Skeletal, Nerve_Tibial, Pituitary, Prostate, Skin_Not_Sun_Exposed_Suprapubic, Skin_Sun_Exposed_Lower_leg, Small_Intestine_Terminal_Ileum, Spleen, Thyroid, Whole_Blood	35	0.0143677	0.390076	wFisher	one	14	35	0	35	35	pc7,pc9,pc6,pc13,pc5,pc14,pc4,pc10,pc1,pc2	0.313102	0.903111	0.993032	0.883714	0.000164004	0.291098	0.549585	0.0162953	0.827962	0.829617	0.933565	0.356561	0.224824	0.267019
ENSG00000122042	UBL3	0	Nasal_Epithelium, Whole_Blood_GS, Cells_Cultured_fibroblasts, Cells_EBV-transformed_lymphocytes, Pituitary, Skin_Sun_Exposed_Lower_leg, Testis, Thyroid	8	0.0144292	0.390076	wFisher	one	14	8	0	8	8	pc3,pc2,pc6,pc7,pc0,pc4,pc1,pc5	0.624759	0.252922	0.0209949	0.69119	0.334608	0.212187	0.00730713	0.75932	0.00383469	0.246398	0.226225	0.422084	0.477294	0.175368
ENSG00000081052	COL4A4	0	Adipose_Subcutaneous, Adipose_Visceral_Omentum, Esophagus_Gastroesophageal_Junction, Esophagus_Muscularis, Heart_Atrial_Appendage, Muscle_Skeletal, Nerve_Tibial, Pancreas, Skin_Sun_Exposed_Lower_leg, Thyroid, Vagina, Whole_Blood	12	0.0144763	0.390145	wFisher	one	14	12	0	12	12	pc8,pc5,pc0,pc9,pc1,pc2,pc7,pc3,pc4	0.0293161	0.595567	0.0113347	0.00379999	0.505717	0.365777	0.152169	0.450055	0.533203	0.34211	0.549784	0.111295	0.446224	0.903821
ENSG00000161265	U2AF1L4	0	CD4T, Nasal_Epithelium, Whole_Blood_GS, Monocytes_MESA, Adipose_Subcutaneous, Adipose_Visceral_Omentum, Adrenal_Gland, Artery_Aorta, Artery_Coronary, Artery_Tibial, Brain_Amygdala, Brain_Anterior_cingulate_cortex_BA24, Brain_Caudate_basal_ganglia, Brain_Cerebellar_Hemisphere, Brain_Cerebellum, Brain_Cortex, Brain_Frontal_Cortex_BA9, Brain_Hippocampus, Brain_Hypothalamus, Brain_Nucleus_accumbens_basal_ganglia, basal_ganglia, Brain_Spinal_cord_cervical_c-1, Breast_Mammary_Tissue, Cells_Cultured_fibroblasts, Cells_EBV-transformed_lymphocytes, Colon_Sigmoid, Colon_Transverse, Esophagus_Gastroesophageal_Junction, Esophagus_Mucosa, Esophagus_Muscularis, Heart_Atrial_Appendage, Heart_Left_Ventricle, Kidney_Cortex, Liver, Lung, Minor_Salivary_Gland, Muscle_Skeletal, Nerve_Tibial, Ovary, Pancreas, Pituitary, Prostate, Skin_Not_Sun_Exposed_Suprapubic, Skin_Sun_Exposed_Lower_leg, Small_Intestine_Terminal_Ileum, Spleen, Stomach, Testis, Thyroid, Uterus, Vagina, Whole_Blood	52	0.0144704	0.390145	wFisher	one	14	52	0	52	52	pc1,pc0,pc3,pc2	0.0644861	0.706449	0.207951	0.244853	0.408926	0.0307011	0.451337	0.000420277	0.685081	0.610282	0.539447	0.502053	0.636566	0.334665
ENSG00000243910	TUBA4B	0	Nasal_Epithelium, Muscle_Skeletal	2	0.0145767	0.390939	wFisher	one	14	2	0	2	2	pc0,pc1	0.0564475	0.909713	0.0550741	0.331116	0.811316	0.0215179	0.15305	0.0640531	0.118039	0.832544	0.687592	0.387141	0.0374396	0.917979
ENSG00000162729	IGSF8	0	CD4T, Nasal_Epithelium, Whole_Blood_GS, Adipose_Subcutaneous, Adipose_Visceral_Omentum, Adrenal_Gland, Artery_Aorta, Artery_Tibial, Brain_Caudate_basal_ganglia, Brain_Cerebellar_Hemisphere, Brain_Cerebellum, Brain_Cortex, Colon_Sigmoid, Esophagus_Gastroesophageal_Junction, Esophagus_Mucosa, Esophagus_Muscularis, Lung, Muscle_Skeletal, Nerve_Tibial, Ovary, Pancreas, Pituitary, Skin_Not_Sun_Exposed_Suprapubic, Skin_Sun_Exposed_Lower_leg, Small_Intestine_Terminal_Ileum, Spleen, Stomach, Thyroid, Uterus, Whole_Blood	30	0.0146249	0.390939	wFisher	one	14	30	0	30	30	pc13,pc8,pc7,pc4,pc10,pc2,pc1,pc12,pc6,pc0	0.160016	0.650898	0.996798	0.768552	0.980972	0.112299	0.00732393	0.433314	0.018837	0.474938	0.380424	0.015555	0.147773	0.269477
ENSG00000176393	RNPEP	0	CD4T, Nasal_Epithelium, Whole_Blood_GS, Monocytes_MESA, Adipose_Subcutaneous, Adipose_Visceral_Omentum, Adrenal_Gland, Artery_Aorta, Artery_Coronary, Artery_Tibial, Brain_Anterior_cingulate_cortex_BA24, Brain_Caudate_basal_ganglia, Breast_Mammary_Tissue, Cells_Cultured_fibroblasts, Cells_EBV-transformed_lymphocytes, Colon_Sigmoid, Colon_Transverse, Esophagus_Mucosa, Esophagus_Muscularis, Liver, Lung, Muscle_Skeletal, Nerve_Tibial, Pancreas, Skin_Not_Sun_Exposed_Suprapubic, Skin_Sun_Exposed_Lower_leg, Small_Intestine_Terminal_Ileum, Spleen, Stomach, Testis, Thyroid, Whole_Blood	32	0.0145461	0.390939	wFisher	one	14	32	0	32	32	pc5,pc9,pc2,pc4,pc0,pc7,pc3,pc6	0.238106	0.0916653	0.0948886	0.427881	0.350626	0.597515	0.228497	0.189296	0.83467	0.844856	0.365443	0.000702974	0.511279	0.586753
ENSG00000107018	RLN1	0	CD4T, Whole_Blood_GS, Cells_EBV-transformed_lymphocytes, Skin_Sun_Exposed_Lower_leg	4	0.014619	0.390939	wFisher	one	14	4	0	4	4	pc1,pc0,pc2,pc3	0.241538	0.288405	0.2893	0.870751	0.947283	0.103811	0.0229823	0.0920153	0.709737	0.0282802	0.108864	0.0875333	0.121101	0.749788
ENSG00000134551	PRH2	0	CD4T, Nasal_Epithelium, Brain_Hippocampus, Brain_Spinal_cord_cervical_c-1, Nerve_Tibial, Ovary, Pituitary, Prostate, Testis, Thyroid	10	0.0146079	0.390939	wFisher	one	14	10	0	10	10	pc0,pc2,pc1,pc3	0.306983	0.313457	0.0169866	0.311689	0.0707616	0.132535	0.290322	0.253755	0.494522	0.0105679	0.925777	0.182748	0.151193	0.731464
ENSG00000153012	LGI2	0	Artery_Aorta, Artery_Tibial, Colon_Sigmoid, Esophagus_Muscularis, Heart_Atrial_Appendage, Heart_Left_Ventricle, Liver, Lung, Minor_Salivary_Gland, Nerve_Tibial, Pancreas, Prostate, Skin_Not_Sun_Exposed_Suprapubic, Testis, Thyroid, Whole_Blood	16	0.0145774	0.390939	wFisher	one	14	16	0	16	16	pc3,pc5,pc11,pc9,pc13,pc1,pc7,pc10,pc8	0.808844	0.924223	0.0969287	0.761974	0.236108	0.0267267	0.0517123	0.00890633	0.117521	0.209588	0.162862	0.754514	0.437565	0.181658
ENSG00000185803	SLC52A2	0	CD4T, Whole_Blood_GS, Monocytes_MESA, Adipose_Subcutaneous, Adipose_Visceral_Omentum, Artery_Tibial, Brain_Caudate_basal_ganglia, Brain_Cerebellar_Hemisphere, Brain_Cerebellum, Brain_Cortex, Brain_Hippocampus, basal_ganglia, Brain_Substantia_nigra, Breast_Mammary_Tissue, Colon_Transverse, Esophagus_Muscularis, Heart_Left_Ventricle, Muscle_Skeletal, Nerve_Tibial, Prostate, Skin_Sun_Exposed_Lower_leg, Spleen, Uterus	23	0.0146982	0.391302	wFisher	one	14	23	0	23	23	pc0,pc6,pc1,pc2,pc7,pc3,pc5,pc8	0.000639484	0.326392	0.0470609	0.450105	0.807263	0.538163	0.425998	0.516157	0.0553071	0.730632	0.792394	0.481428	0.0478135	0.916526
ENSG00000167588	GPD1	0	CD4T, Brain_Cerebellar_Hemisphere, Brain_Cerebellum, Testis	4	0.0146878	0.391302	wFisher	one	14	4	0	4	4	pc3,pc1,pc2,pc0	0.0348568	0.635857	0.0952276	0.453191	0.342936	0.63259	0.00613168	0.655729	0.00671285	0.142248	0.867984	0.16482	0.901881	0.323695
ENSG00000174898	CATSPERD	0	Artery_Tibial, Esophagus_Gastroesophageal_Junction, Testis	3	0.0146636	0.391302	wFisher	one	14	3	0	3	3	pc0,pc2,pc1	0.0447709	0.324326	0.827821	0.983798	0.142258	0.753693	0.582904	0.098534	0.00176938	0.0590459	0.667386	0.545215	0.576094	0.196222
ENSG00000143228	NUF2	0	Brain_Hippocampus, Cells_Cultured_fibroblasts, Cells_EBV-transformed_lymphocytes, Colon_Sigmoid, Esophagus_Mucosa, Skin_Not_Sun_Exposed_Suprapubic, Testis	7	0.01473	0.391618	wFisher	one	14	7	0	7	7	pc4,pc1,pc3,pc2,pc5	0.150951	0.180081	0.900209	0.408719	0.673847	0.78944	0.283217	0.000331323	0.0835421	0.71782	0.158373	0.749514	0.442775	0.699387
ENSG00000113722	CDX1	0	Adrenal_Gland, Artery_Tibial, Brain_Caudate_basal_ganglia, Brain_Cortex, basal_ganglia, Esophagus_Gastroesophageal_Junction, Lung, Nerve_Tibial	8	0.014764	0.391992	wFisher	one	14	8	0	8	8	pc4,pc2,pc7,pc3,pc1,pc5,pc0	0.0387611	0.0250261	0.579167	0.0775919	0.0196778	0.261228	0.668699	0.228691	0.14258	0.927047	0.70975	0.496725	0.110438	0.547674
ENSG00000094963	FMO2	0	Nasal_Epithelium, Adipose_Subcutaneous, Adipose_Visceral_Omentum, Artery_Aorta, Artery_Coronary, Artery_Tibial, Brain_Anterior_cingulate_cortex_BA24, Brain_Caudate_basal_ganglia, Brain_Cerebellar_Hemisphere, Brain_Cerebellum, Brain_Cortex, Brain_Frontal_Cortex_BA9, Brain_Hippocampus, Brain_Nucleus_accumbens_basal_ganglia, basal_ganglia, Brain_Spinal_cord_cervical_c-1, Brain_Substantia_nigra, Breast_Mammary_Tissue, Cells_Cultured_fibroblasts, Colon_Sigmoid, Colon_Transverse, Esophagus_Mucosa, Esophagus_Muscularis, Heart_Atrial_Appendage, Heart_Left_Ventricle, Kidney_Cortex, Liver, Lung, Muscle_Skeletal, Nerve_Tibial, Ovary, Prostate, Skin_Not_Sun_Exposed_Suprapubic, Skin_Sun_Exposed_Lower_leg, Stomach, Thyroid, Uterus	37	0.0148235	0.392515	wFisher	one	14	37	0	37	37	pc3,pc6,pc0,pc10,pc9,pc5,pc7,pc8,pc1,pc2	0.00272124	0.255005	0.199977	0.210118	0.938924	0.94036	0.85603	0.0818303	0.202037	0.996744	0.140527	0.0579859	0.746446	0.420743
ENSG00000172724	CCL19	0	Cells_EBV-transformed_lymphocytes, Lung	2	0.014815	0.392515	wFisher	one	14	2	0	2	2	pc1,pc0	0.288448	0.0245542	0.223052	0.0839564	0.00364298	0.275023	0.375271	0.997071	0.572845	0.136361	0.450308	0.331583	0.131431	0.0282766
ENSG00000167604	NFKBID	0	Whole_Blood_GS, basal_ganglia, Esophagus_Mucosa, Esophagus_Muscularis, Nerve_Tibial, Prostate, Vagina	7	0.0148617	0.392997	wFisher	one	14	7	0	7	7	pc6,pc0,pc3,pc2,pc1,pc4,pc5	0.0587574	0.0398472	0.0371838	0.164579	0.201957	0.145584	0.991932	0.959297	0.800311	0.497052	0.174422	0.012442	0.110414	0.662445
ENSG00000165832	TRUB1	0	CD4T, Nasal_Epithelium, Whole_Blood_GS, Adipose_Subcutaneous, Adipose_Visceral_Omentum, Adrenal_Gland, Artery_Aorta, Artery_Coronary, Artery_Tibial, Brain_Caudate_basal_ganglia, Brain_Cortex, Breast_Mammary_Tissue, Cells_Cultured_fibroblasts, Cells_EBV-transformed_lymphocytes, Colon_Sigmoid, Colon_Transverse, Esophagus_Gastroesophageal_Junction, Esophagus_Mucosa, Esophagus_Muscularis, Heart_Atrial_Appendage, Liver, Lung, Nerve_Tibial, Pancreas, Skin_Not_Sun_Exposed_Suprapubic, Skin_Sun_Exposed_Lower_leg, Small_Intestine_Terminal_Ileum, Spleen, Stomach, Thyroid	30	0.014924	0.393059	wFisher	one	14	30	0	30	30	pc8,pc2,pc1,pc9,pc7,pc4,pc0,pc10	0.0794634	0.302294	0.150112	0.483686	0.575836	0.191842	0.690279	0.0403284	0.899076	0.884294	0.25602	0.0545265	0.161669	0.0302826
ENSG00000120159	CAAP1	0	Nasal_Epithelium, Monocytes_MESA, Adipose_Subcutaneous, Adrenal_Gland, Artery_Aorta, Artery_Tibial, Esophagus_Muscularis, Heart_Atrial_Appendage, Heart_Left_Ventricle, Muscle_Skeletal, Nerve_Tibial, Skin_Not_Sun_Exposed_Suprapubic, Small_Intestine_Terminal_Ileum, Stomach, Thyroid, Uterus	16	0.0149231	0.393059	wFisher	one	14	16	0	16	16	pc3,pc7,pc8,pc2,pc6,pc1,pc4,pc10,pc5	0.16748	0.68023	0.00412695	0.836404	0.007013	0.67484	0.720916	0.275832	0.0892726	0.528307	0.522969	0.572552	0.220975	0.706575
ENSG00000074603	DPP8	0	Nasal_Epithelium, Adipose_Subcutaneous, Brain_Cerebellum, Brain_Spinal_cord_cervical_c-1, Cells_Cultured_fibroblasts, Colon_Sigmoid, Colon_Transverse, Esophagus_Gastroesophageal_Junction, Esophagus_Muscularis, Heart_Atrial_Appendage, Muscle_Skeletal, Ovary, Testis, Thyroid, Whole_Blood	15	0.0149019	0.393059	wFisher	one	14	15	0	15	15	pc0,pc2,pc9,pc8,pc5,pc1,pc3,pc7,pc11	0.518875	0.253513	0.981359	0.935391	0.244626	0.906296	0.0319816	0.182849	0.00699556	0.965982	0.0928569	0.171233	0.0884906	0.755959
ENSG00000236094		0	Adipose_Subcutaneous, Artery_Coronary, Artery_Tibial, Breast_Mammary_Tissue, Cells_Cultured_fibroblasts	5	0.0150145	0.393066	wFisher	one	14	5	0	5	5	pc4,pc0,pc3,pc1,pc2	0.0188042	0.641313	0.0084484	0.957718	0.76373	0.0902839	0.0769541	0.220844	0.204363	0.00529285	0.27457	0.666496	0.987925	0.778863
ENSG00000111554	MDM1	0	CD4T, Nasal_Epithelium, Whole_Blood_GS, Monocytes_MESA, Adipose_Subcutaneous, Adipose_Visceral_Omentum, Adrenal_Gland, Artery_Aorta, Artery_Coronary, Artery_Tibial, Brain_Caudate_basal_ganglia, Brain_Cortex, Brain_Hippocampus, Brain_Hypothalamus, Brain_Nucleus_accumbens_basal_ganglia, basal_ganglia, Breast_Mammary_Tissue, Cells_Cultured_fibroblasts, Colon_Transverse, Esophagus_Mucosa, Esophagus_Muscularis, Heart_Atrial_Appendage, Heart_Left_Ventricle, Lung, Minor_Salivary_Gland, Muscle_Skeletal, Nerve_Tibial, Ovary, Pancreas, Pituitary, Prostate, Skin_Not_Sun_Exposed_Suprapubic, Skin_Sun_Exposed_Lower_leg, Spleen, Stomach, Testis, Thyroid, Whole_Blood	38	0.014987	0.393066	wFisher	one	14	38	0	38	38	pc6,pc2,pc1,pc11,pc0,pc9,pc3,pc8,pc4	0.135255	0.185446	0.29575	0.406656	0.0213565	0.546158	0.221626	0.640771	0.00241551	0.25319	0.480785	0.624604	0.472399	0.0545673
ENSG00000136546	SCN7A	0	Nasal_Epithelium, Adipose_Visceral_Omentum, Brain_Amygdala, Brain_Caudate_basal_ganglia, Brain_Frontal_Cortex_BA9, Brain_Hypothalamus, Brain_Nucleus_accumbens_basal_ganglia, Brain_Substantia_nigra, Liver, Lung, Spleen, Vagina	12	0.0150104	0.393066	wFisher	one	14	12	0	12	12	pc3,pc0,pc1,pc10,pc5,pc2,pc9,pc7	0.175374	0.352877	0.00653033	0.462205	0.111673	0.880392	0.153529	0.140662	0.75723	0.899602	0.0261505	0.427403	0.256537	0.98031
ENSG00000179271	GADD45GIP1	0	Heart_Atrial_Appendage, Muscle_Skeletal	2	0.0150242	0.393066	wFisher	one	14	2	0	2	2	pc0,pc1	0.476571	0.133125	0.210137	0.210857	0.344555	0.909589	0.160707	0.405219	0.101032	0.972276	0.0411262	0.329138	0.0203124	0.0940933
ENSG00000145284	SCD5	0	CD4T, Nasal_Epithelium, Whole_Blood_GS, Adipose_Visceral_Omentum, Adrenal_Gland, Artery_Tibial, Brain_Anterior_cingulate_cortex_BA24, Brain_Caudate_basal_ganglia, Brain_Cortex, Brain_Hypothalamus, basal_ganglia, Breast_Mammary_Tissue, Cells_Cultured_fibroblasts, Cells_EBV-transformed_lymphocytes, Esophagus_Mucosa, Esophagus_Muscularis, Nerve_Tibial, Pancreas, Pituitary, Spleen, Stomach, Testis, Thyroid, Whole_Blood	24	0.015004	0.393066	wFisher	one	14	24	0	24	24	pc8,pc7,pc14,pc1,pc18,pc2,pc9,pc17,pc15	0.750623	0.0534823	0.602156	0.829533	0.116618	0.747391	0.0325492	0.0117176	0.265513	0.405562	0.314748	0.125603	0.354272	0.586841
ENSG00000165023	DIRAS2	0	Brain_Nucleus_accumbens_basal_ganglia, Brain_Spinal_cord_cervical_c-1, Colon_Transverse, Nerve_Tibial, Ovary, Skin_Not_Sun_Exposed_Suprapubic, Skin_Sun_Exposed_Lower_leg, Thyroid	8	0.0151501	0.395833	wFisher	one	14	8	0	8	8	pc1,pc4,pc7,pc5,pc3,pc2	0.0819612	0.00996037	0.915972	0.383584	0.00250494	0.224381	0.496311	0.032384	0.542989	0.726929	0.178178	0.804616	0.870254	0.976615
ENSG00000157326	DHRS4	0	CD4T, Nasal_Epithelium, Whole_Blood_GS, Monocytes_MESA, Adipose_Subcutaneous, Adipose_Visceral_Omentum, Adrenal_Gland, Artery_Aorta, Artery_Tibial, Brain_Amygdala, Brain_Cerebellar_Hemisphere, Brain_Cerebellum, Brain_Cortex, Brain_Hippocampus, Breast_Mammary_Tissue, Cells_Cultured_fibroblasts, Colon_Transverse, Esophagus_Gastroesophageal_Junction, Esophagus_Mucosa, Esophagus_Muscularis, Heart_Atrial_Appendage, Heart_Left_Ventricle, Liver, Lung, Muscle_Skeletal, Nerve_Tibial, Pancreas, Prostate, Skin_Not_Sun_Exposed_Suprapubic, Skin_Sun_Exposed_Lower_leg, Small_Intestine_Terminal_Ileum, Spleen, Stomach, Testis, Thyroid, Uterus, Vagina, Whole_Blood	38	0.0151759	0.395983	wFisher	one	14	38	0	38	38	pc1,pc13,pc5,pc3,pc8,pc4,pc12,pc10,pc7	0.275282	0.185617	0.421655	0.0190677	0.147566	0.592156	0.276841	0.00143269	0.887447	0.518395	0.27684	0.441055	0.583626	0.616155
ENSG00000102804	TSC22D1	0	Nasal_Epithelium, Adipose_Subcutaneous, Adipose_Visceral_Omentum, Breast_Mammary_Tissue, Cells_Cultured_fibroblasts, Colon_Transverse, Lung, Nerve_Tibial, Pituitary, Skin_Not_Sun_Exposed_Suprapubic, Thyroid	11	0.0152218	0.396655	wFisher	one	14	11	0	11	11	pc8,pc2,pc7,pc4,pc1,pc5	0.153376	0.440182	0.0369204	0.030236	0.643295	0.344833	0.00449343	0.692834	0.376027	0.988415	0.0247172	0.182242	0.406765	0.788356
ENSG00000174325	DIRC1	0	Adipose_Subcutaneous, Breast_Mammary_Tissue, Cells_Cultured_fibroblasts, Skin_Sun_Exposed_Lower_leg	4	0.015673	0.397331	wFisher	one	14	4	0	4	4	pc0,pc2,pc3,pc1	0.000300382	0.481263	0.0967511	0.776984	0.38922	0.348445	0.155266	0.393292	0.360165	0.341349	0.74777	0.21328	0.250089	0.384654
ENSG00000173511	VEGFB	0	Nasal_Epithelium, Adipose_Subcutaneous, Breast_Mammary_Tissue, Cells_Cultured_fibroblasts, Esophagus_Mucosa, Esophagus_Muscularis, Heart_Atrial_Appendage, Heart_Left_Ventricle, Muscle_Skeletal, Nerve_Tibial, Spleen, Stomach, Thyroid	13	0.0155168	0.397331	wFisher	one	14	13	0	13	13	pc0,pc8,pc9,pc7,pc4,pc5,pc2,pc1	0.0127072	0.784718	0.072004	0.152299	0.41064	0.324053	0.390641	0.00426947	0.553619	0.568888	0.612409	0.755925	0.252338	0.458388
ENSG00000256188	TAS2R30	0	CD4T, Nasal_Epithelium, Breast_Mammary_Tissue, Colon_Sigmoid, Esophagus_Gastroesophageal_Junction, Lung, Nerve_Tibial, Skin_Not_Sun_Exposed_Suprapubic, Skin_Sun_Exposed_Lower_leg, Small_Intestine_Terminal_Ileum, Spleen, Thyroid	12	0.0153115	0.397331	wFisher	one	14	12	0	12	12	pc7,pc3,pc6,pc0,pc1,pc2,pc8	0.0142779	0.576232	0.0694038	0.688905	0.211363	0.105083	0.142808	0.455608	0.748852	0.107161	0.040197	0.585639	0.0550186	0.930618
ENSG00000188243	COMMD6	0	CD4T, Whole_Blood_GS, Adrenal_Gland, Artery_Tibial, Brain_Cerebellar_Hemisphere, Brain_Nucleus_accumbens_basal_ganglia, basal_ganglia, Brain_Spinal_cord_cervical_c-1, Cells_Cultured_fibroblasts, Esophagus_Gastroesophageal_Junction, Heart_Left_Ventricle, Muscle_Skeletal, Pituitary, Skin_Not_Sun_Exposed_Suprapubic, Stomach, Testis, Uterus	17	0.0156448	0.397331	wFisher	one	14	17	0	17	17	pc7,pc5,pc12,pc3,pc9,pc4,pc1,pc2	0.0198351	0.207885	0.855303	0.441021	0.419685	0.222413	0.224221	0.207238	0.0231358	0.103484	0.302738	0.0331565	0.846714	0.462523
ENSG00000137801	THBS1	0	Whole_Blood_GS, Monocytes_MESA, Brain_Anterior_cingulate_cortex_BA24, Breast_Mammary_Tissue, Cells_Cultured_fibroblasts, Colon_Sigmoid, Colon_Transverse, Testis, Whole_Blood	9	0.0154201	0.397331	wFisher	one	14	9	0	9	9	pc6,pc0,pc3,pc2,pc5,pc1,pc4,pc7	0.0370105	0.216345	0.023051	0.427116	0.998267	0.732916	0.763855	0.0190795	0.205584	0.745991	0.085369	0.329592	0.407895	0.769062
ENSG00000156110	ADK	0	Nasal_Epithelium, Whole_Blood_GS, Monocytes_MESA, Artery_Aorta, Artery_Tibial, Brain_Cerebellar_Hemisphere, Cells_Cultured_fibroblasts, Colon_Sigmoid, Colon_Transverse, Esophagus_Mucosa, Esophagus_Muscularis, Heart_Atrial_Appendage, Heart_Left_Ventricle, Liver, Lung, Ovary, Skin_Not_Sun_Exposed_Suprapubic, Skin_Sun_Exposed_Lower_leg, Testis, Whole_Blood	20	0.015428	0.397331	wFisher	one	14	20	0	20	20	pc6,pc12,pc11,pc7,pc2,pc10,pc9,pc1	0.043977	0.0964256	0.082216	0.141812	0.14298	0.519888	0.0309542	0.183343	0.660996	0.813182	0.655689	0.058412	0.952187	0.154043
ENSG00000162148	SAXO4	0	CD4T, Nasal_Epithelium, Whole_Blood_GS, Adipose_Subcutaneous, Brain_Caudate_basal_ganglia, Brain_Cerebellum, Skin_Sun_Exposed_Lower_leg, Testis, Thyroid	9	0.0155415	0.397331	wFisher	one	14	9	0	9	9	pc5,pc6,pc1,pc3,pc0,pc8	0.0504414	0.941577	0.180922	0.434978	0.377834	0.29926	0.375851	0.0868571	0.0537922	0.607161	0.768698	0.0248328	0.252753	0.293211
ENSG00000213859	KCTD11	0	CD4T, Nasal_Epithelium, Whole_Blood_GS, Esophagus_Gastroesophageal_Junction, Nerve_Tibial	5	0.01566	0.397331	wFisher	one	14	5	0	5	5	pc4,pc0,pc3,pc1,pc2	0.0539645	0.827554	0.0641405	0.0407093	0.85616	0.532899	0.272273	0.0289138	0.303769	0.327582	0.53163	0.392394	0.0621469	0.897114
ENSG00000178201	VN1R1	0	CD4T, Nasal_Epithelium, Whole_Blood_GS, Adipose_Subcutaneous, Adipose_Visceral_Omentum, Adrenal_Gland, Artery_Aorta, Artery_Coronary, Artery_Tibial, Brain_Anterior_cingulate_cortex_BA24, Brain_Caudate_basal_ganglia, Brain_Cerebellar_Hemisphere, Brain_Cerebellum, Brain_Frontal_Cortex_BA9, Brain_Hypothalamus, Brain_Nucleus_accumbens_basal_ganglia, basal_ganglia, Brain_Spinal_cord_cervical_c-1, Breast_Mammary_Tissue, Cells_Cultured_fibroblasts, Cells_EBV-transformed_lymphocytes, Colon_Sigmoid, Colon_Transverse, Esophagus_Gastroesophageal_Junction, Esophagus_Mucosa, Esophagus_Muscularis, Heart_Atrial_Appendage, Heart_Left_Ventricle, Liver, Lung, Muscle_Skeletal, Nerve_Tibial, Pancreas, Pituitary, Prostate, Skin_Not_Sun_Exposed_Suprapubic, Skin_Sun_Exposed_Lower_leg, Small_Intestine_Terminal_Ileum, Spleen, Stomach, Testis, Thyroid, Uterus, Whole_Blood	44	0.0155347	0.397331	wFisher	one	14	44	0	44	44	pc0,pc5,pc2,pc3,pc4,pc7,pc8,pc6	0.0622645	0.3819	0.0804673	0.739405	0.578079	0.892631	0.143521	0.263478	0.374653	0.39049	0.116594	0.00266278	0.843911	0.450477
ENSG00000204962	PCDHA8	0	Brain_Cerebellar_Hemisphere, Brain_Cerebellum, Brain_Cortex, Brain_Frontal_Cortex_BA9, Brain_Nucleus_accumbens_basal_ganglia, Nerve_Tibial, Pituitary, Testis	8	0.0153004	0.397331	wFisher	one	14	8	0	8	8	pc4,pc2,pc0,pc1,pc3	0.0654765	0.796994	0.605768	0.404302	0.0346212	0.302419	0.311617	0.00680776	0.602548	0.233222	0.0488447	0.481829	0.671879	0.645508
ENSG00000187555	USP7	0	Nasal_Epithelium, Esophagus_Mucosa, Muscle_Skeletal	3	0.0157123	0.397331	wFisher	one	14	3	0	3	3	pc1,pc0,pc2	0.112533	0.954417	0.41223	0.531244	0.0954889	0.449525	0.118031	0.336382	0.0213697	0.617576	0.0178748	0.629624	0.206201	0.131193
ENSG00000156384	SFR1	0	CD4T, Nasal_Epithelium, Whole_Blood_GS, Monocytes_MESA, Adipose_Subcutaneous, Brain_Caudate_basal_ganglia, Brain_Cerebellar_Hemisphere, Brain_Cerebellum, Ovary, Whole_Blood	10	0.0156424	0.397331	wFisher	one	14	10	0	10	10	pc6,pc0,pc5,pc7,pc8,pc4,pc1	0.119053	0.508052	0.308269	0.500978	0.18314	0.868077	0.110033	0.0113066	0.546239	0.729297	0.031485	0.492569	0.212631	0.525487
ENSG00000165507	DEPP1	0	CD4T, Nasal_Epithelium, Brain_Hypothalamus, Cells_Cultured_fibroblasts, Esophagus_Gastroesophageal_Junction, Esophagus_Mucosa, Nerve_Tibial, Skin_Not_Sun_Exposed_Suprapubic, Skin_Sun_Exposed_Lower_leg, Small_Intestine_Terminal_Ileum, Thyroid	11	0.0154678	0.397331	wFisher	one	14	11	0	11	11	pc8,pc9,pc2,pc1,pc3,pc5,pc7,pc0,pc6	0.159608	0.464243	6.4631e-05	0.7489	0.556498	0.115355	0.744628	0.315471	0.530747	0.227706	0.891748	0.368941	0.0735065	0.816226
ENSG00000166747	AP1G1	0	CD4T, Nasal_Epithelium, Adipose_Subcutaneous, Adrenal_Gland, Artery_Tibial, Brain_Amygdala, Brain_Cortex, basal_ganglia, Cells_Cultured_fibroblasts, Colon_Transverse, Esophagus_Mucosa, Nerve_Tibial, Skin_Not_Sun_Exposed_Suprapubic, Skin_Sun_Exposed_Lower_leg, Spleen, Whole_Blood	16	0.0154192	0.397331	wFisher	one	14	16	0	16	16	pc7,pc6,pc2,pc5,pc9,pc10,pc4,pc8,pc0,pc3	0.17492	0.0703736	0.442223	0.738263	0.408751	0.409317	0.744086	0.56997	0.436515	0.00247101	0.161633	0.723447	0.00252441	0.702795
ENSG00000184156	KCNQ3	0	Artery_Aorta, Artery_Coronary, Artery_Tibial, Brain_Cerebellar_Hemisphere, Brain_Cerebellum, Brain_Spinal_cord_cervical_c-1, Brain_Substantia_nigra, Cells_Cultured_fibroblasts, Colon_Sigmoid, Esophagus_Gastroesophageal_Junction, Esophagus_Mucosa, Heart_Atrial_Appendage, Heart_Left_Ventricle, Prostate, Skin_Not_Sun_Exposed_Suprapubic, Skin_Sun_Exposed_Lower_leg, Small_Intestine_Terminal_Ileum, Spleen, Testis	19	0.0156017	0.397331	wFisher	one	14	19	0	19	19	pc13,pc9,pc11,pc1,pc10,pc7,pc8,pc5,pc3	0.191376	0.389194	0.121048	0.384771	0.159204	0.5492	0.0215987	0.578677	0.821588	0.0751403	0.449155	0.0166888	0.0896164	0.661913
ENSG00000204969	PCDHA2	0	Brain_Cerebellar_Hemisphere, Brain_Cerebellum, Brain_Cortex, Brain_Frontal_Cortex_BA9, basal_ganglia, Colon_Transverse, Pancreas, Pituitary, Testis	9	0.0156265	0.397331	wFisher	one	14	9	0	9	9	pc0,pc6,pc4,pc5,pc2,pc3,pc1	0.217345	0.645746	0.0310814	0.0259645	0.0148201	0.559145	0.701129	0.0416257	0.531549	0.10272	0.528965	0.471034	0.726683	0.722712
ENSG00000107099	DOCK8	0	CD4T, Nasal_Epithelium, Whole_Blood_GS, Adipose_Subcutaneous, Adipose_Visceral_Omentum, Adrenal_Gland, Artery_Aorta, Artery_Tibial, Brain_Anterior_cingulate_cortex_BA24, Brain_Caudate_basal_ganglia, Brain_Cerebellar_Hemisphere, Brain_Cerebellum, Brain_Cortex, Brain_Frontal_Cortex_BA9, Brain_Hippocampus, Brain_Hypothalamus, Brain_Nucleus_accumbens_basal_ganglia, basal_ganglia, Brain_Spinal_cord_cervical_c-1, Breast_Mammary_Tissue, Cells_Cultured_fibroblasts, Colon_Sigmoid, Colon_Transverse, Esophagus_Gastroesophageal_Junction, Esophagus_Mucosa, Esophagus_Muscularis, Heart_Atrial_Appendage, Heart_Left_Ventricle, Liver, Lung, Muscle_Skeletal, Nerve_Tibial, Ovary, Pancreas, Pituitary, Skin_Not_Sun_Exposed_Suprapubic, Skin_Sun_Exposed_Lower_leg, Small_Intestine_Terminal_Ileum, Spleen, Stomach, Testis, Thyroid, Vagina, Whole_Blood	44	0.0155896	0.397331	wFisher	one	14	44	0	44	44	pc2,pc3,pc9,pc4,pc5,pc15,pc8,pc16,pc13,pc7,pc11	0.283066	0.275238	0.00454407	0.4729	0.151159	0.997753	0.923402	0.058155	0.334624	0.530367	0.863074	0.388917	0.0689408	0.193256
ENSG00000011295	TTC19	0	CD4T, Nasal_Epithelium, Whole_Blood_GS, Monocytes_MESA, Adipose_Subcutaneous, Adipose_Visceral_Omentum, Adrenal_Gland, Artery_Aorta, Artery_Tibial, Brain_Amygdala, Brain_Caudate_basal_ganglia, Brain_Cortex, Brain_Hippocampus, Brain_Nucleus_accumbens_basal_ganglia, basal_ganglia, Brain_Spinal_cord_cervical_c-1, Brain_Substantia_nigra, Breast_Mammary_Tissue, Cells_Cultured_fibroblasts, Cells_EBV-transformed_lymphocytes, Colon_Sigmoid, Colon_Transverse, Esophagus_Gastroesophageal_Junction, Esophagus_Mucosa, Esophagus_Muscularis, Heart_Atrial_Appendage, Heart_Left_Ventricle, Kidney_Cortex, Liver, Lung, Muscle_Skeletal, Nerve_Tibial, Pancreas, Pituitary, Skin_Not_Sun_Exposed_Suprapubic, Skin_Sun_Exposed_Lower_leg, Small_Intestine_Terminal_Ileum, Spleen, Stomach, Testis, Thyroid, Whole_Blood	42	0.0155996	0.397331	wFisher	one	14	42	0	42	42	pc0,pc4,pc1,pc3,pc2	0.314579	0.118849	0.749273	0.951303	0.433233	0.614779	0.0602163	0.0235936	0.211203	0.289157	0.0359228	0.899782	0.0316863	0.601338
ENSG00000107551	RASSF4	0	CD4T, Nasal_Epithelium, Whole_Blood_GS, Artery_Aorta, Artery_Tibial, Brain_Anterior_cingulate_cortex_BA24, Brain_Cerebellar_Hemisphere, Brain_Cerebellum, Brain_Cortex, Cells_Cultured_fibroblasts, Esophagus_Mucosa, Lung, Muscle_Skeletal, Nerve_Tibial, Spleen, Thyroid, Whole_Blood	17	0.0154803	0.397331	wFisher	one	14	17	0	17	17	pc15,pc9,pc4,pc12,pc1,pc14,pc11,pc13,pc5,pc6,pc0	0.374118	0.468141	0.000140192	0.569759	0.807244	0.500847	0.190058	0.229172	0.285298	0.151631	0.704392	0.461149	0.344403	0.04652
ENSG00000230310	LINC02926	0	Adipose_Subcutaneous, Adrenal_Gland, Brain_Hippocampus, Brain_Hypothalamus, Brain_Nucleus_accumbens_basal_ganglia, Brain_Spinal_cord_cervical_c-1, Brain_Substantia_nigra, Breast_Mammary_Tissue, Cells_EBV-transformed_lymphocytes, Colon_Transverse, Heart_Atrial_Appendage, Kidney_Cortex, Nerve_Tibial, Pituitary, Prostate, Skin_Not_Sun_Exposed_Suprapubic, Testis, Thyroid	18	0.015711	0.397331	wFisher	one	14	18	0	18	18	pc5,pc8,pc1,pc3,pc7,pc6,pc4,pc0,pc2	0.443287	0.791611	0.00275095	0.395983	0.00626435	0.321953	0.282939	0.0979123	0.328145	0.235787	0.807891	0.468701	0.730672	0.237473
ENSG00000165555	NOXRED1	0	Nasal_Epithelium, Whole_Blood_GS, Adipose_Subcutaneous, Adipose_Visceral_Omentum, Adrenal_Gland, Artery_Aorta, Artery_Coronary, Artery_Tibial, Brain_Caudate_basal_ganglia, Brain_Cerebellar_Hemisphere, Brain_Cerebellum, Brain_Cortex, Brain_Frontal_Cortex_BA9, Brain_Hippocampus, Brain_Spinal_cord_cervical_c-1, Breast_Mammary_Tissue, Cells_Cultured_fibroblasts, Cells_EBV-transformed_lymphocytes, Colon_Sigmoid, Colon_Transverse, Esophagus_Gastroesophageal_Junction, Esophagus_Mucosa, Esophagus_Muscularis, Heart_Atrial_Appendage, Lung, Muscle_Skeletal, Nerve_Tibial, Ovary, Pancreas, Prostate, Skin_Not_Sun_Exposed_Suprapubic, Skin_Sun_Exposed_Lower_leg, Stomach, Testis, Thyroid, Uterus, Vagina, Whole_Blood	38	0.0156523	0.397331	wFisher	one	14	38	0	38	38	pc2,pc0,pc1,pc3,pc8,pc4,pc9,pc7	0.634369	0.997308	0.0095614	0.972476	0.0174022	0.0999281	0.610263	0.114892	0.427449	0.785193	0.301633	0.0887377	0.853996	0.0381365
ENSG00000147647	DPYS	0	CD4T, Nasal_Epithelium, Adrenal_Gland, Artery_Tibial, Brain_Cortex, Lung, Pituitary, Prostate, Skin_Sun_Exposed_Lower_leg, Testis, Uterus	11	0.0155354	0.397331	wFisher	one	14	11	0	11	11	pc2,pc5,pc4,pc3,pc1,pc8,pc6	0.708765	0.51356	0.105884	0.410539	0.732027	0.35591	0.000441371	0.70887	0.110361	0.947064	0.138559	0.0147103	0.328214	0.907603
ENSG00000184845	DRD1	0	Nasal_Epithelium, Adipose_Subcutaneous, Adipose_Visceral_Omentum, Brain_Hypothalamus, Nerve_Tibial, Prostate, Skin_Sun_Exposed_Lower_leg	7	0.0156511	0.397331	wFisher	one	14	7	0	7	7	pc2,pc4,pc1,pc6,pc0,pc3,pc5	0.945238	0.832251	0.196727	0.287052	0.860572	0.31014	0.0310103	0.0921983	0.237661	0.682952	0.408352	0.00283068	0.0874639	0.913949
ENSG00000265107	GJA5	0	Adipose_Subcutaneous, Artery_Aorta, Artery_Tibial, basal_ganglia, Esophagus_Muscularis, Skin_Not_Sun_Exposed_Suprapubic, Skin_Sun_Exposed_Lower_leg, Testis, Uterus	9	0.0157761	0.397681	wFisher	one	14	9	0	9	9	pc0,pc7,pc8,pc5,pc1	0.00454251	0.980381	0.087095	0.190871	0.227739	0.68217	0.208346	0.259244	0.901884	0.82834	0.480341	0.123815	0.255411	0.0538538
ENSG00000125637	PSD4	0	CD4T, Nasal_Epithelium, Whole_Blood_GS, Monocytes_MESA, Adipose_Subcutaneous, Adipose_Visceral_Omentum, Adrenal_Gland, Artery_Aorta, Artery_Coronary, Artery_Tibial, Brain_Caudate_basal_ganglia, Brain_Cortex, Brain_Hypothalamus, Brain_Nucleus_accumbens_basal_ganglia, basal_ganglia, Brain_Spinal_cord_cervical_c-1, Brain_Substantia_nigra, Breast_Mammary_Tissue, Cells_Cultured_fibroblasts, Cells_EBV-transformed_lymphocytes, Colon_Sigmoid, Colon_Transverse, Esophagus_Gastroesophageal_Junction, Esophagus_Mucosa, Esophagus_Muscularis, Heart_Atrial_Appendage, Heart_Left_Ventricle, Kidney_Cortex, Liver, Lung, Minor_Salivary_Gland, Muscle_Skeletal, Nerve_Tibial, Pancreas, Pituitary, Prostate, Skin_Not_Sun_Exposed_Suprapubic, Skin_Sun_Exposed_Lower_leg, Small_Intestine_Terminal_Ileum, Spleen, Stomach, Testis, Thyroid, Vagina, Whole_Blood	45	0.0157649	0.397681	wFisher	one	14	45	0	45	45	pc3,pc1,pc2,pc5	0.0443657	0.0667953	0.00368623	0.500454	0.904412	0.369388	0.8565	0.241705	0.0973355	0.947641	0.29464	0.453863	0.448109	0.0494864
ENSG00000134901	POGLUT2	0	CD4T, Liver	2	0.0157868	0.397681	wFisher	one	14	2	0	2	2	pc1,pc0	0.243998	0.0206606	0.700998	0.747548	0.397772	0.0171754	0.303083	0.396305	0.135203	0.219648	0.057306	0.196859	0.0454662	0.720048
ENSG00000205869	KRTAP5-1	0	CD4T, Artery_Tibial, Heart_Atrial_Appendage, Thyroid	4	0.0158564	0.397906	wFisher	one	14	4	0	4	4	pc2,pc0,pc1,pc3	0.0347822	0.782396	0.024043	0.425269	0.956979	0.00784986	0.503153	0.812283	0.00387847	0.302754	0.700687	0.849646	0.0337399	0.355829
ENSG00000173530	TNFRSF10D	0	Nasal_Epithelium, Whole_Blood_GS, Adipose_Subcutaneous, Artery_Tibial, Brain_Frontal_Cortex_BA9, Esophagus_Mucosa, Heart_Atrial_Appendage, Minor_Salivary_Gland, Nerve_Tibial, Pancreas, Skin_Not_Sun_Exposed_Suprapubic, Skin_Sun_Exposed_Lower_leg, Spleen, Thyroid, Whole_Blood	15	0.0158404	0.397906	wFisher	one	14	15	0	15	15	pc7,pc8,pc0,pc12,pc2,pc5,pc11	0.0752802	0.210815	0.0286836	0.750897	0.116669	0.425233	0.375282	0.0407074	0.280114	0.0510246	0.717614	0.444199	0.85164	0.106134
ENSG00000182670	TTC3	0	CD4T, Nasal_Epithelium, Whole_Blood_GS, Monocytes_MESA, Adipose_Subcutaneous, Adipose_Visceral_Omentum, Adrenal_Gland, Artery_Aorta, Artery_Coronary, Artery_Tibial, Brain_Amygdala, Brain_Caudate_basal_ganglia, Brain_Cerebellar_Hemisphere, Brain_Cerebellum, Brain_Cortex, Brain_Frontal_Cortex_BA9, Brain_Hippocampus, Brain_Hypothalamus, Brain_Nucleus_accumbens_basal_ganglia, basal_ganglia, Brain_Spinal_cord_cervical_c-1, Breast_Mammary_Tissue, Cells_Cultured_fibroblasts, Cells_EBV-transformed_lymphocytes, Colon_Sigmoid, Colon_Transverse, Esophagus_Gastroesophageal_Junction, Esophagus_Mucosa, Esophagus_Muscularis, Heart_Atrial_Appendage, Heart_Left_Ventricle, Kidney_Cortex, Liver, Lung, Minor_Salivary_Gland, Muscle_Skeletal, Nerve_Tibial, Ovary, Pancreas, Pituitary, Prostate, Skin_Not_Sun_Exposed_Suprapubic, Skin_Sun_Exposed_Lower_leg, Small_Intestine_Terminal_Ileum, Spleen, Stomach, Testis, Thyroid, Uterus, Vagina, Whole_Blood	51	0.0158185	0.397906	wFisher	one	14	51	0	51	51	pc0,pc1	0.437736	0.602025	0.300042	0.49442	0.271444	0.837924	0.0703349	0.0184699	0.644114	0.934751	0.225003	0.207786	0.079815	0.0376976
ENSG00000231453	LINC01305	0	Adipose_Subcutaneous, Brain_Caudate_basal_ganglia, Cells_Cultured_fibroblasts	3	0.015957	0.398084	wFisher	one	14	3	0	3	3	pc1,pc2,pc0	0.0227666	0.0359725	0.166327	0.0602674	0.46239	0.877821	0.489849	0.683225	0.93239	0.581938	0.603374	0.516228	0.00102186	0.604749
ENSG00000132386	SERPINF1	0	Nasal_Epithelium, Whole_Blood_GS, Adipose_Subcutaneous, Adipose_Visceral_Omentum, Artery_Tibial, basal_ganglia, Breast_Mammary_Tissue, Cells_Cultured_fibroblasts, Colon_Transverse, Esophagus_Gastroesophageal_Junction, Esophagus_Mucosa, Esophagus_Muscularis, Lung, Muscle_Skeletal, Nerve_Tibial, Pancreas, Skin_Not_Sun_Exposed_Suprapubic, Skin_Sun_Exposed_Lower_leg, Stomach, Testis, Thyroid, Whole_Blood	22	0.0158928	0.398084	wFisher	one	14	22	0	22	22	pc5,pc1,pc0,pc7,pc6,pc9,pc2,pc4	0.077973	0.368468	0.000298273	0.783084	0.041589	0.189325	0.172744	0.46486	0.998865	0.198681	0.423919	0.753393	0.39785	0.263534
ENSG00000152520	PAN3	0	CD4T, Nasal_Epithelium, Whole_Blood_GS, Monocytes_MESA, Artery_Tibial, Brain_Cerebellar_Hemisphere, Breast_Mammary_Tissue, Cells_Cultured_fibroblasts, Kidney_Cortex, Prostate, Testis, Whole_Blood	12	0.0159047	0.398084	wFisher	one	14	12	0	12	12	pc4,pc1,pc0,pc9,pc6,pc7,pc8,pc10,pc3	0.103122	0.616028	0.0855958	0.121395	0.422013	0.528898	0.0262711	0.638857	0.549959	0.283896	0.507955	0.609078	0.00469702	0.0538848
ENSG00000164118	CEP44	0	Nasal_Epithelium, Whole_Blood_GS, Adipose_Subcutaneous, Adipose_Visceral_Omentum, Adrenal_Gland, Artery_Aorta, Artery_Coronary, Artery_Tibial, Brain_Caudate_basal_ganglia, Brain_Cerebellar_Hemisphere, Brain_Cortex, Brain_Hippocampus, basal_ganglia, Breast_Mammary_Tissue, Colon_Sigmoid, Colon_Transverse, Esophagus_Gastroesophageal_Junction, Esophagus_Mucosa, Esophagus_Muscularis, Heart_Atrial_Appendage, Heart_Left_Ventricle, Lung, Nerve_Tibial, Ovary, Pancreas, Pituitary, Prostate, Small_Intestine_Terminal_Ileum, Spleen, Stomach, Testis, Thyroid, Uterus	33	0.0159644	0.398084	wFisher	one	14	33	0	33	33	pc2,pc1,pc0,pc4,pc3	0.183114	0.928089	0.438306	0.765334	0.549772	0.143416	0.0619804	0.938342	0.373416	0.00086989	0.395914	0.0096752	0.332087	0.102321
ENSG00000151414	NEK7	0	CD4T, Nasal_Epithelium, Artery_Aorta, Artery_Tibial, Brain_Hippocampus, Brain_Spinal_cord_cervical_c-1, Esophagus_Gastroesophageal_Junction, Esophagus_Mucosa, Lung, Pancreas	10	0.0159646	0.398084	wFisher	one	14	10	0	10	10	pc4,pc5,pc0,pc2,pc6,pc8,pc1	0.58814	0.878346	0.0055359	0.677652	0.0898899	0.833331	0.013461	0.188487	0.468691	0.715132	0.266681	0.120298	0.356698	0.453236
ENSG00000019485	PRDM11	0	Whole_Blood_GS, Adipose_Subcutaneous, Artery_Aorta, Artery_Tibial, Brain_Anterior_cingulate_cortex_BA24, Brain_Cortex, Brain_Nucleus_accumbens_basal_ganglia, basal_ganglia, Muscle_Skeletal, Nerve_Tibial, Skin_Not_Sun_Exposed_Suprapubic, Skin_Sun_Exposed_Lower_leg, Testis, Thyroid	14	0.0160144	0.398314	wFisher	one	14	14	0	14	14	pc0,pc4,pc1,pc5,pc6,pc8,pc2	0.0908073	0.00689277	0.238894	0.52061	0.00457651	0.0745996	0.423998	0.581013	0.0830874	0.701121	0.961002	0.333379	0.600595	0.213147
ENSG00000112249	ASCC3	0	CD4T, Nasal_Epithelium, Whole_Blood_GS, Monocytes_MESA, Adipose_Subcutaneous, Adipose_Visceral_Omentum, Artery_Aorta, Artery_Coronary, Artery_Tibial, Brain_Cerebellar_Hemisphere, Brain_Cerebellum, Brain_Cortex, Brain_Frontal_Cortex_BA9, Cells_Cultured_fibroblasts, Colon_Sigmoid, Esophagus_Mucosa, Liver, Lung, Muscle_Skeletal, Nerve_Tibial, Ovary, Pancreas, Skin_Not_Sun_Exposed_Suprapubic, Skin_Sun_Exposed_Lower_leg, Spleen, Stomach, Thyroid, Whole_Blood	28	0.0160014	0.398314	wFisher	one	14	28	0	28	28	pc0,pc5,pc6,pc3,pc4,pc2	0.21467	0.15957	0.290873	0.936254	0.169266	0.124461	0.00272629	0.0816555	0.112891	0.338	0.879129	0.223027	0.857944	0.126204
ENSG00000257940		0	Adipose_Subcutaneous, Liver	2	0.0162204	0.399399	wFisher	one	14	2	0	2	2	pc0,pc1	0.000110628	0.328988	0.500447	0.961594	0.207596	0.958782	0.252119	0.365319	0.208547	0.487069	0.17051	0.401552	0.504336	0.535492
ENSG00000111640	GAPDH	0	CD4T, Nasal_Epithelium, Whole_Blood_GS, Monocytes_MESA, Adipose_Subcutaneous, Artery_Tibial, Heart_Atrial_Appendage, Heart_Left_Ventricle, Muscle_Skeletal, Nerve_Tibial, Pancreas, Skin_Sun_Exposed_Lower_leg, Stomach, Thyroid, Uterus	15	0.0161977	0.399399	wFisher	one	14	15	0	15	15	pc9,pc3,pc6,pc2,pc0,pc8,pc7	0.000796624	0.600842	0.205671	0.282321	0.236203	0.406798	0.743538	0.0433303	0.402916	0.330136	0.532693	0.78081	0.372317	0.139784
ENSG00000145979	TBC1D7	0	CD4T, Nasal_Epithelium, Whole_Blood_GS, Monocytes_MESA, Adipose_Subcutaneous, Adipose_Visceral_Omentum, Adrenal_Gland, Artery_Aorta, Artery_Tibial, Brain_Amygdala, Brain_Anterior_cingulate_cortex_BA24, Brain_Caudate_basal_ganglia, Brain_Cerebellar_Hemisphere, Brain_Cerebellum, Brain_Cortex, Brain_Frontal_Cortex_BA9, Brain_Hippocampus, Brain_Hypothalamus, Brain_Nucleus_accumbens_basal_ganglia, basal_ganglia, Brain_Spinal_cord_cervical_c-1, Breast_Mammary_Tissue, Cells_Cultured_fibroblasts, Colon_Sigmoid, Colon_Transverse, Esophagus_Gastroesophageal_Junction, Esophagus_Mucosa, Esophagus_Muscularis, Heart_Atrial_Appendage, Heart_Left_Ventricle, Kidney_Cortex, Lung, Muscle_Skeletal, Nerve_Tibial, Pancreas, Pituitary, Prostate, Skin_Not_Sun_Exposed_Suprapubic, Skin_Sun_Exposed_Lower_leg, Small_Intestine_Terminal_Ileum, Stomach, Testis, Thyroid, Whole_Blood	44	0.0161973	0.399399	wFisher	one	14	44	0	44	44	pc6,pc1,pc10,pc8,pc9,pc2,pc11,pc3,pc0	0.0844517	0.629841	0.0171227	0.0208233	0.908235	0.022429	0.534143	0.0363727	0.51435	0.936411	0.323491	0.84496	0.129055	0.281237
ENSG00000196118	CFAP119	0	Nasal_Epithelium, Whole_Blood_GS, Monocytes_MESA, Adipose_Subcutaneous, Brain_Amygdala, Brain_Caudate_basal_ganglia, Brain_Cortex, Brain_Frontal_Cortex_BA9, Brain_Hippocampus, Brain_Hypothalamus, Brain_Nucleus_accumbens_basal_ganglia, Esophagus_Gastroesophageal_Junction, Esophagus_Mucosa, Lung, Muscle_Skeletal, Nerve_Tibial, Ovary, Pancreas, Pituitary, Testis, Thyroid	21	0.0161403	0.399399	wFisher	one	14	21	0	21	21	pc4,pc1,pc0,pc2,pc3,pc7,pc6	0.173549	0.00392912	0.10636	0.168919	0.231175	0.135697	0.0975672	0.429637	0.476335	0.00450126	0.132019	0.738926	0.999544	0.48923
ENSG00000160072	ATAD3B	0	Nasal_Epithelium, Whole_Blood_GS, Adipose_Subcutaneous, Adipose_Visceral_Omentum, Adrenal_Gland, Artery_Aorta, Artery_Tibial, Brain_Amygdala, Brain_Caudate_basal_ganglia, Brain_Cerebellar_Hemisphere, Brain_Cerebellum, Brain_Cortex, Brain_Frontal_Cortex_BA9, Brain_Hippocampus, Brain_Hypothalamus, Brain_Nucleus_accumbens_basal_ganglia, basal_ganglia, Breast_Mammary_Tissue, Cells_Cultured_fibroblasts, Cells_EBV-transformed_lymphocytes, Colon_Sigmoid, Colon_Transverse, Esophagus_Gastroesophageal_Junction, Esophagus_Mucosa, Esophagus_Muscularis, Heart_Atrial_Appendage, Liver, Lung, Minor_Salivary_Gland, Muscle_Skeletal, Nerve_Tibial, Ovary, Pancreas, Pituitary, Prostate, Skin_Not_Sun_Exposed_Suprapubic, Skin_Sun_Exposed_Lower_leg, Spleen, Stomach, Testis, Thyroid, Vagina, Whole_Blood	43	0.0161717	0.399399	wFisher	one	14	43	0	43	43	pc2,pc0,pc1,pc3	0.228793	0.0586923	0.0907603	0.28966	0.162027	0.729294	0.230798	0.874363	0.583341	0.118182	0.00215054	0.0856426	0.455175	0.956727
ENSG00000010803	SCMH1	0	Monocytes_MESA, Adipose_Subcutaneous, Artery_Aorta, Artery_Tibial, Brain_Anterior_cingulate_cortex_BA24, Brain_Cerebellum, Colon_Sigmoid, Colon_Transverse, Esophagus_Mucosa, Esophagus_Muscularis, Heart_Atrial_Appendage, Kidney_Cortex, Muscle_Skeletal, Nerve_Tibial, Testis, Thyroid	16	0.0161448	0.399399	wFisher	one	14	16	0	16	16	pc5,pc12,pc13,pc9,pc6,pc7,pc1,pc10,pc0,pc2	0.375303	0.676199	0.0308854	0.687576	0.181764	0.518406	0.478512	0.0124321	0.227977	0.956871	0.568868	0.0630594	0.323207	0.308312
ENSG00000260057	LINC01571	0	Brain_Spinal_cord_cervical_c-1, Pituitary, Thyroid	3	0.0162164	0.399399	wFisher	one	14	3	0	3	3	pc1,pc0,pc2	0.849544	0.0719972	0.160827	0.230481	0.0928082	0.306539	0.252487	0.279338	0.117164	0.0379029	0.0256749	0.351253	0.441807	0.212377
ENSG00000105372	RPS19	0	Nasal_Epithelium, Whole_Blood_GS, Adipose_Visceral_Omentum, Brain_Anterior_cingulate_cortex_BA24, Brain_Caudate_basal_ganglia, Brain_Cerebellum, Colon_Transverse, Esophagus_Mucosa, Esophagus_Muscularis, Lung, Nerve_Tibial, Pancreas	12	0.0160949	0.399399	wFisher	one	14	12	0	12	12	pc9,pc2,pc7,pc4,pc3	0.912953	0.976091	0.0354067	0.753515	0.0533784	0.173584	0.0771664	0.0363163	0.169901	0.567763	0.627262	0.875412	0.0138029	0.909952
ENSG00000137731	FXYD2	0	CD4T, Whole_Blood_GS, Adipose_Subcutaneous, Brain_Amygdala, Brain_Anterior_cingulate_cortex_BA24, Brain_Caudate_basal_ganglia, Brain_Cerebellar_Hemisphere, Brain_Cerebellum, Brain_Cortex, Brain_Frontal_Cortex_BA9, basal_ganglia, Breast_Mammary_Tissue, Colon_Sigmoid, Colon_Transverse, Esophagus_Gastroesophageal_Junction, Esophagus_Mucosa, Esophagus_Muscularis, Heart_Atrial_Appendage, Heart_Left_Ventricle, Lung, Muscle_Skeletal, Nerve_Tibial, Ovary, Pituitary, Skin_Not_Sun_Exposed_Suprapubic, Spleen, Testis, Thyroid, Uterus	29	0.0162497	0.399621	wFisher	one	14	29	0	29	29	pc14,pc8,pc5,pc2,pc4,pc11,pc13,pc3,pc0,pc6	0.0420534	0.393765	0.0100963	0.0694801	0.321847	0.98888	0.616225	0.0862556	0.862032	0.230385	0.723487	0.232036	0.268628	0.183526
ENSG00000187790	FANCM	0	CD4T, Nasal_Epithelium, Artery_Aorta, Brain_Caudate_basal_ganglia, Brain_Cerebellar_Hemisphere, Brain_Cerebellum, Brain_Nucleus_accumbens_basal_ganglia, Breast_Mammary_Tissue, Colon_Transverse, Esophagus_Mucosa, Skin_Not_Sun_Exposed_Suprapubic, Skin_Sun_Exposed_Lower_leg, Thyroid	13	0.0162901	0.399975	wFisher	one	14	13	0	13	13	pc3,pc6,pc5,pc1,pc8,pc10,pc9,pc4	0.255839	0.689584	0.099601	0.83799	0.00723098	0.320708	0.30913	0.966791	0.146148	0.259082	0.167929	0.314355	0.00667298	0.800489
ENSG00000105668	UPK1A	0	CD4T, Whole_Blood_GS, Adipose_Subcutaneous, Adipose_Visceral_Omentum, Brain_Anterior_cingulate_cortex_BA24, Brain_Caudate_basal_ganglia, Brain_Cerebellar_Hemisphere, Brain_Cerebellum, Brain_Cortex, Brain_Frontal_Cortex_BA9, Brain_Hippocampus, Brain_Hypothalamus, Brain_Nucleus_accumbens_basal_ganglia, basal_ganglia, Brain_Spinal_cord_cervical_c-1, Brain_Substantia_nigra, Breast_Mammary_Tissue, Colon_Sigmoid, Colon_Transverse, Esophagus_Gastroesophageal_Junction, Esophagus_Mucosa, Esophagus_Muscularis, Lung, Nerve_Tibial, Pituitary, Prostate, Skin_Not_Sun_Exposed_Suprapubic, Skin_Sun_Exposed_Lower_leg, Spleen, Testis, Thyroid, Whole_Blood	32	0.0163048	0.399975	wFisher	one	14	32	0	32	32	pc2,pc3,pc1,pc5,pc0	0.944951	0.623621	0.00161747	0.54658	0.432971	0.227563	0.565722	0.0584048	0.518132	0.438282	0.0146514	0.546148	0.116937	0.833987
ENSG00000267313		0	Adipose_Visceral_Omentum, Artery_Tibial, Brain_Spinal_cord_cervical_c-1, Colon_Sigmoid, Colon_Transverse, Esophagus_Gastroesophageal_Junction, Esophagus_Mucosa, Heart_Atrial_Appendage, Heart_Left_Ventricle, Liver, Lung, Nerve_Tibial, Skin_Sun_Exposed_Lower_leg, Spleen, Stomach, Thyroid, Vagina	17	0.0163785	0.400511	wFisher	one	14	17	0	17	17	pc1,pc2,pc5,pc4,pc3,pc0	0.0314164	0.300239	0.0348018	0.669312	0.425943	0.888892	0.03425	0.85199	0.0183931	0.140782	0.809022	0.279509	0.0940916	0.872666
ENSG00000139985	ADAM21	0	Nasal_Epithelium, Adipose_Visceral_Omentum, Artery_Tibial, Breast_Mammary_Tissue, Cells_Cultured_fibroblasts, Esophagus_Muscularis, Lung, Pancreas, Pituitary, Skin_Not_Sun_Exposed_Suprapubic, Skin_Sun_Exposed_Lower_leg, Testis, Thyroid	13	0.0164081	0.400511	wFisher	one	14	13	0	13	13	pc10,pc5,pc3,pc6,pc0,pc7,pc8	0.067039	0.9155	0.600182	0.301168	0.519584	0.316097	0.00669314	0.229048	0.771424	0.643899	0.130117	0.0915875	0.0920681	0.0987557
ENSG00000196090	PTPRT	0	Colon_Sigmoid, Heart_Atrial_Appendage, Heart_Left_Ventricle, Pancreas, Thyroid	5	0.0164041	0.400511	wFisher	one	14	5	0	5	5	pc0,pc3,pc4,pc1,pc2	0.447959	0.653032	0.0494053	0.0656437	0.770646	0.381192	0.20104	0.066763	0.134877	0.0543806	0.38693	0.542306	0.0660072	0.159462
ENSG00000135002	RFK	0	Nasal_Epithelium, Whole_Blood_GS, Artery_Tibial, Brain_Cerebellar_Hemisphere, Brain_Cerebellum, Brain_Cortex, basal_ganglia, Cells_Cultured_fibroblasts, Esophagus_Mucosa, Heart_Atrial_Appendage, Liver, Lung, Minor_Salivary_Gland, Muscle_Skeletal, Nerve_Tibial, Pancreas, Pituitary, Skin_Not_Sun_Exposed_Suprapubic, Skin_Sun_Exposed_Lower_leg, Testis, Thyroid, Vagina	22	0.0163708	0.400511	wFisher	one	14	22	0	22	22	pc10,pc4,pc7,pc12,pc5,pc0,pc8,pc1,pc3,pc11,pc13	0.565169	0.244879	0.27427	0.533328	0.984273	0.27524	0.113953	0.25608	0.121336	0.704522	0.00120888	0.197519	0.0674122	0.641759
ENSG00000055208	TAB2	0	CD4T, Nasal_Epithelium, Whole_Blood_GS, Monocytes_MESA, Artery_Aorta, Artery_Tibial, Cells_Cultured_fibroblasts, Liver, Muscle_Skeletal, Nerve_Tibial, Pancreas, Skin_Not_Sun_Exposed_Suprapubic, Skin_Sun_Exposed_Lower_leg, Whole_Blood	14	0.0164469	0.400961	wFisher	one	14	14	0	14	14	pc6,pc8,pc9,pc11,pc13,pc7,pc10,pc5,pc12	0.219253	0.387581	0.0710935	6.98611e-05	0.446015	0.14793	0.356513	0.364713	0.324414	0.99992	0.0286575	0.935769	0.969942	0.154291
ENSG00000166165	CKB	0	CD4T, Nasal_Epithelium, Whole_Blood_GS, Adipose_Visceral_Omentum, Adrenal_Gland, Artery_Aorta, Brain_Amygdala, Cells_Cultured_fibroblasts, Esophagus_Mucosa, Liver, Lung, Minor_Salivary_Gland, Nerve_Tibial, Ovary, Pancreas, Pituitary, Prostate, Skin_Not_Sun_Exposed_Suprapubic, Skin_Sun_Exposed_Lower_leg, Spleen, Testis, Thyroid, Whole_Blood	23	0.0164806	0.401285	wFisher	one	14	23	0	23	23	pc7,pc14,pc5,pc9,pc1,pc4,pc6,pc2,pc3	0.029573	0.534154	0.0999378	0.0811969	0.683249	0.921932	0.680914	0.183982	0.0363102	0.15075	0.675222	0.174213	0.205348	0.216537
ENSG00000156453	PCDH1	0	Nasal_Epithelium, Whole_Blood_GS, Brain_Anterior_cingulate_cortex_BA24, Spleen, Whole_Blood	5	0.0165191	0.401727	wFisher	one	14	5	0	5	5	pc0,pc3,pc4,pc2,pc1	0.0255246	0.965202	0.0528586	0.359443	0.543121	0.683121	0.194132	0.0327788	0.0722921	0.97741	0.880031	0.399279	0.111067	0.744135
ENSG00000128242	GAL3ST1	0	CD4T, Whole_Blood_GS, Artery_Aorta, Brain_Cortex, Brain_Nucleus_accumbens_basal_ganglia, Lung, Skin_Sun_Exposed_Lower_leg, Whole_Blood	8	0.0165543	0.402086	wFisher	one	14	8	0	8	8	pc3,pc0,pc4,pc5,pc6,pc2,pc1,pc7	0.680937	0.30298	0.332092	0.0459455	0.910251	0.700014	0.527384	0.0209293	0.534266	0.163732	0.303127	0.00219961	0.51068	0.887751
ENSG00000106723	SPIN1	0	CD4T, Nasal_Epithelium, Whole_Blood_GS, Adrenal_Gland, Brain_Substantia_nigra, Heart_Left_Ventricle, Muscle_Skeletal, Nerve_Tibial, Ovary, Pancreas, Stomach	11	0.0165791	0.402191	wFisher	one	14	11	0	11	11	pc2,pc0,pc1,pc8,pc6,pc4	0.948388	0.593088	0.893313	0.0726233	0.0154314	0.735949	0.0958313	0.368515	0.382501	0.109888	0.815354	0.0151687	0.141859	0.0974827
ENSG00000111331	OAS3	0	Nasal_Epithelium, Artery_Coronary, Cells_Cultured_fibroblasts, Esophagus_Muscularis, Pancreas, Spleen, Whole_Blood	7	0.0166041	0.402301	wFisher	one	14	7	0	7	7	pc5,pc0,pc2,pc4,pc1,pc6,pc3	0.0710808	0.0637344	0.00456707	0.510788	0.957811	0.193461	0.334285	0.881493	0.506366	0.81945	0.651027	0.0031663	0.254681	0.327241
ENSG00000176320		0	Nerve_Tibial, Testis, Uterus	3	0.0166445	0.402784	wFisher	one	14	3	0	3	3	pc2,pc0,pc1	0.00178241	0.397357	0.488356	0.826448	0.978578	0.689753	0.0227895	0.802419	0.122554	0.688954	0.0952176	0.264044	0.0495732	0.509031
ENSG00000150961	SEC24D	0	Nasal_Epithelium, Adipose_Subcutaneous, Brain_Cerebellum, Colon_Transverse, Esophagus_Gastroesophageal_Junction, Esophagus_Mucosa, Liver, Muscle_Skeletal, Pituitary, Skin_Not_Sun_Exposed_Suprapubic, Skin_Sun_Exposed_Lower_leg, Testis	12	0.0168349	0.402881	wFisher	one	14	12	0	12	12	pc0,pc3,pc10,pc9,pc6,pc4,pc7,pc8	0.00104337	0.392798	0.0126882	0.34712	0.458144	0.391784	0.527012	0.0631195	0.89482	0.161673	0.45834	0.958907	0.596709	0.214461
ENSG00000179954	SSC5D	0	Whole_Blood_GS, Adipose_Subcutaneous, Adipose_Visceral_Omentum, Adrenal_Gland, Artery_Aorta, Artery_Coronary, Artery_Tibial, Brain_Anterior_cingulate_cortex_BA24, Brain_Caudate_basal_ganglia, Brain_Cerebellar_Hemisphere, Brain_Cerebellum, Brain_Hippocampus, Brain_Hypothalamus, Brain_Nucleus_accumbens_basal_ganglia, basal_ganglia, Breast_Mammary_Tissue, Cells_Cultured_fibroblasts, Colon_Sigmoid, Colon_Transverse, Esophagus_Gastroesophageal_Junction, Esophagus_Mucosa, Esophagus_Muscularis, Heart_Atrial_Appendage, Lung, Muscle_Skeletal, Nerve_Tibial, Prostate, Skin_Not_Sun_Exposed_Suprapubic, Skin_Sun_Exposed_Lower_leg, Small_Intestine_Terminal_Ileum, Stomach, Testis, Thyroid, Whole_Blood	34	0.0167361	0.402881	wFisher	one	14	34	0	34	34	pc0,pc6,pc3,pc4,pc2,pc10,pc1,pc8	0.00333689	0.744944	0.819458	0.345596	0.75944	0.117155	0.55858	0.0775639	0.138632	0.369656	0.0512842	0.0955359	0.558098	0.684887
ENSG00000001461	NIPAL3	0	CD4T, Nasal_Epithelium, Whole_Blood_GS, Adipose_Subcutaneous, Artery_Aorta, Artery_Coronary, Artery_Tibial, Brain_Caudate_basal_ganglia, Brain_Nucleus_accumbens_basal_ganglia, Brain_Substantia_nigra, Breast_Mammary_Tissue, Cells_Cultured_fibroblasts, Colon_Sigmoid, Colon_Transverse, Esophagus_Mucosa, Liver, Minor_Salivary_Gland, Muscle_Skeletal, Nerve_Tibial, Pancreas, Skin_Not_Sun_Exposed_Suprapubic, Skin_Sun_Exposed_Lower_leg, Spleen, Testis, Thyroid, Whole_Blood	26	0.016798	0.402881	wFisher	one	14	26	0	26	26	pc14,pc13,pc4,pc6,pc15,pc7,pc10,pc2,pc1	0.00449366	0.0950495	0.900117	0.0633412	0.502899	0.521467	0.570338	0.0449537	0.519657	0.930267	0.501155	0.0923959	0.441326	0.258208
ENSG00000182472	CAPN12	0	CD4T, Nasal_Epithelium, Whole_Blood_GS, Adipose_Subcutaneous, Adipose_Visceral_Omentum, Adrenal_Gland, Artery_Aorta, Artery_Coronary, Artery_Tibial, Brain_Anterior_cingulate_cortex_BA24, Brain_Hypothalamus, Brain_Nucleus_accumbens_basal_ganglia, basal_ganglia, Breast_Mammary_Tissue, Cells_Cultured_fibroblasts, Cells_EBV-transformed_lymphocytes, Colon_Sigmoid, Colon_Transverse, Esophagus_Gastroesophageal_Junction, Esophagus_Mucosa, Esophagus_Muscularis, Heart_Atrial_Appendage, Heart_Left_Ventricle, Kidney_Cortex, Liver, Lung, Minor_Salivary_Gland, Muscle_Skeletal, Nerve_Tibial, Ovary, Pancreas, Pituitary, Prostate, Skin_Not_Sun_Exposed_Suprapubic, Skin_Sun_Exposed_Lower_leg, Small_Intestine_Terminal_Ileum, Spleen, Stomach, Testis, Thyroid, Uterus, Vagina, Whole_Blood	43	0.0168188	0.402881	wFisher	one	14	43	0	43	43	pc1,pc12,pc5,pc0,pc4,pc3,pc11,pc7,pc8,pc10	0.00772736	0.997809	0.00120144	0.25951	0.0436893	0.447436	0.715812	0.353209	0.732284	0.50114	0.360446	0.906175	0.255715	0.977692
ENSG00000064989	CALCRL	0	CD4T, Nasal_Epithelium, Whole_Blood_GS, Monocytes_MESA, Adipose_Subcutaneous, Artery_Aorta, Artery_Coronary, Artery_Tibial, Brain_Cerebellar_Hemisphere, Brain_Cerebellum, Brain_Hypothalamus, Heart_Atrial_Appendage, Ovary, Skin_Not_Sun_Exposed_Suprapubic, Whole_Blood	15	0.0167913	0.402881	wFisher	one	14	15	0	15	15	pc6,pc11,pc12,pc7,pc3,pc1,pc13,pc9,pc5	0.110441	0.448311	0.00554274	0.656971	0.373393	0.23847	0.0856457	0.128085	0.568292	0.855407	0.830279	0.0532826	0.312723	0.230646
ENSG00000067141	NEO1	0	CD4T, Nasal_Epithelium, Whole_Blood_GS, Adipose_Subcutaneous, Artery_Coronary, Brain_Amygdala, Cells_Cultured_fibroblasts, Cells_EBV-transformed_lymphocytes, Colon_Sigmoid, Esophagus_Mucosa, Esophagus_Muscularis, Nerve_Tibial, Spleen, Testis, Thyroid, Whole_Blood	16	0.0167957	0.402881	wFisher	one	14	16	0	16	16	pc1,pc5,pc6,pc2,pc11,pc0,pc12	0.145006	0.0112379	0.0146203	0.342666	0.936928	0.0360458	0.814788	0.290353	0.285229	0.593563	0.801301	0.0292663	0.888572	0.0639298
ENSG00000281162	LINC01127	0	Whole_Blood_GS, Adipose_Subcutaneous, Adipose_Visceral_Omentum, Artery_Aorta, Artery_Tibial, Cells_Cultured_fibroblasts, Esophagus_Mucosa, Heart_Left_Ventricle, Liver, Lung, Nerve_Tibial, Skin_Not_Sun_Exposed_Suprapubic, Skin_Sun_Exposed_Lower_leg, Spleen, Stomach, Whole_Blood	16	0.0168533	0.402881	wFisher	one	14	16	0	16	16	pc3,pc6,pc1,pc0,pc2,pc8,pc11,pc4,pc7	0.48079	0.151169	0.271595	0.104251	0.461513	0.110177	0.0957721	0.0269753	0.362924	0.153855	0.770757	0.012477	0.606056	0.743326
ENSG00000150681	RGS18	0	Whole_Blood_GS, Monocytes_MESA, Adipose_Subcutaneous, Adrenal_Gland, Artery_Tibial, Brain_Cerebellum, Esophagus_Mucosa, Esophagus_Muscularis, Nerve_Tibial, Skin_Sun_Exposed_Lower_leg, Whole_Blood	11	0.0167146	0.402881	wFisher	one	14	11	0	11	11	pc5,pc4,pc6,pc0,pc2,pc3,pc1	0.574472	0.732814	0.174243	0.74799	0.234353	0.180182	0.448577	0.00555214	0.893402	0.168009	0.366718	0.0703102	0.60402	0.0198638
ENSG00000134802	SLC43A3	0	CD4T, Nasal_Epithelium, Whole_Blood_GS, Monocytes_MESA, Artery_Tibial, Brain_Cerebellar_Hemisphere, Brain_Cerebellum, Esophagus_Mucosa, Minor_Salivary_Gland, Nerve_Tibial, Skin_Not_Sun_Exposed_Suprapubic, Skin_Sun_Exposed_Lower_leg, Thyroid	13	0.0167229	0.402881	wFisher	one	14	13	0	13	13	pc7,pc8,pc2,pc6,pc0,pc4,pc1	0.601744	0.0553381	0.610612	0.539658	0.159071	0.0266235	0.104952	0.415567	0.715329	0.415279	0.010396	0.0982515	0.521456	0.0227534
ENSG00000172716	SLFN11	0	Nasal_Epithelium, Whole_Blood_GS, Monocytes_MESA, Adipose_Subcutaneous, Adipose_Visceral_Omentum, Artery_Aorta, Artery_Tibial, Brain_Cerebellar_Hemisphere, Brain_Cerebellum, Brain_Cortex, Brain_Nucleus_accumbens_basal_ganglia, Cells_Cultured_fibroblasts, Colon_Sigmoid, Esophagus_Muscularis, Heart_Atrial_Appendage, Muscle_Skeletal, Nerve_Tibial, Pituitary, Prostate, Skin_Sun_Exposed_Lower_leg, Thyroid, Uterus	22	0.0167748	0.402881	wFisher	one	14	22	0	22	22	pc1,pc7,pc11,pc16,pc0,pc2,pc15,pc4,pc13,pc9,pc3,pc10	0.758472	0.132408	0.0254355	0.729453	0.385925	0.00677567	0.550309	0.395192	0.322253	0.0565738	0.575857	0.0554456	0.0687253	0.465597
ENSG00000143995	MEIS1	0	CD4T, Nasal_Epithelium, Whole_Blood_GS, Adipose_Visceral_Omentum, Brain_Amygdala, Brain_Caudate_basal_ganglia, Brain_Cerebellum, Brain_Cortex, Cells_Cultured_fibroblasts, Esophagus_Muscularis, Lung, Nerve_Tibial	12	0.0172307	0.403681	wFisher	one	14	12	0	12	12	pc1,pc9,pc8,pc5,pc3,pc10,pc7,pc0	0.000926341	0.44042	0.189706	0.576967	0.898865	0.791509	0.205195	0.0231957	0.832897	0.414934	0.356702	0.883549	0.103212	0.413804
ENSG00000123607	TTC21B	0	CD4T, Nasal_Epithelium, Whole_Blood_GS, Adipose_Subcutaneous, Adipose_Visceral_Omentum, Artery_Aorta, Brain_Cerebellar_Hemisphere, Brain_Cerebellum, Breast_Mammary_Tissue, Cells_Cultured_fibroblasts, Colon_Transverse, Nerve_Tibial, Pancreas, Skin_Not_Sun_Exposed_Suprapubic, Skin_Sun_Exposed_Lower_leg, Stomach, Thyroid	17	0.0172031	0.403681	wFisher	one	14	17	0	17	17	pc6,pc4,pc9,pc1,pc7,pc3,pc8	0.00266922	0.961747	0.00399186	0.645714	0.0642983	0.991678	0.113716	0.760229	0.10857	0.535961	0.407218	0.443922	0.972468	0.560182
ENSG00000149761	NUDT22	0	CD4T, Nasal_Epithelium, Whole_Blood_GS, Cells_Cultured_fibroblasts, Colon_Transverse, Ovary, Pituitary	7	0.0169628	0.403681	wFisher	one	14	7	0	7	7	pc0,pc1,pc2,pc3,pc4	0.00649862	0.606062	0.870894	0.523665	0.737523	0.0665456	0.642113	0.0433587	0.554109	0.00656537	0.209267	0.21178	0.507858	0.485993
ENSG00000112874	NUDT12	0	CD4T, Nasal_Epithelium, Whole_Blood_GS, Adipose_Subcutaneous, Adipose_Visceral_Omentum, Artery_Aorta, Artery_Coronary, Artery_Tibial, Brain_Amygdala, Brain_Anterior_cingulate_cortex_BA24, Brain_Caudate_basal_ganglia, Brain_Cerebellar_Hemisphere, Brain_Cerebellum, Brain_Cortex, Brain_Frontal_Cortex_BA9, Brain_Hippocampus, Brain_Hypothalamus, Brain_Nucleus_accumbens_basal_ganglia, Brain_Spinal_cord_cervical_c-1, Breast_Mammary_Tissue, Cells_Cultured_fibroblasts, Cells_EBV-transformed_lymphocytes, Colon_Sigmoid, Colon_Transverse, Esophagus_Gastroesophageal_Junction, Esophagus_Mucosa, Esophagus_Muscularis, Heart_Atrial_Appendage, Liver, Lung, Minor_Salivary_Gland, Muscle_Skeletal, Nerve_Tibial, Ovary, Pancreas, Pituitary, Prostate, Skin_Not_Sun_Exposed_Suprapubic, Skin_Sun_Exposed_Lower_leg, Small_Intestine_Terminal_Ileum, Spleen, Stomach, Testis, Thyroid, Whole_Blood	45	0.0172971	0.403681	wFisher	one	14	45	0	45	45	pc0,pc2,pc4,pc1,pc3	0.00905145	0.759027	0.229706	0.405735	0.634394	0.352153	0.330691	0.368917	0.0883637	0.940841	0.386626	0.0255763	0.521377	0.0324955
ENSG00000130402	ACTN4	0	Nasal_Epithelium, Whole_Blood_GS, Adipose_Subcutaneous, Adipose_Visceral_Omentum, Artery_Aorta, Artery_Tibial, Brain_Cortex, Breast_Mammary_Tissue, Cells_Cultured_fibroblasts, Colon_Sigmoid, Heart_Atrial_Appendage, Heart_Left_Ventricle, Muscle_Skeletal, Nerve_Tibial, Skin_Not_Sun_Exposed_Suprapubic, Skin_Sun_Exposed_Lower_leg, Spleen	17	0.0171169	0.403681	wFisher	one	14	17	0	17	17	pc0,pc9,pc7,pc2,pc3,pc5,pc8	0.00923765	0.959973	0.15484	0.0921143	0.403204	0.224607	0.639502	0.261513	0.812484	0.716661	0.0198334	0.463616	0.327886	0.026961
ENSG00000245954	LINC02273	0	CD4T, Whole_Blood_GS, Adipose_Subcutaneous, Adipose_Visceral_Omentum, Artery_Aorta, Artery_Coronary, Brain_Amygdala, Brain_Anterior_cingulate_cortex_BA24, Brain_Cortex, Brain_Spinal_cord_cervical_c-1, Breast_Mammary_Tissue, Cells_EBV-transformed_lymphocytes, Colon_Transverse, Esophagus_Mucosa, Esophagus_Muscularis, Heart_Atrial_Appendage, Kidney_Cortex, Lung, Nerve_Tibial, Prostate, Skin_Not_Sun_Exposed_Suprapubic, Skin_Sun_Exposed_Lower_leg, Small_Intestine_Terminal_Ileum, Spleen, Stomach, Thyroid, Uterus, Vagina, Whole_Blood	29	0.017276	0.403681	wFisher	one	14	29	0	29	29	pc6,pc1,pc2,pc0,pc5,pc3	0.0642296	0.848593	0.0538967	0.506515	0.289511	0.587015	0.0251858	0.272573	0.109336	0.412759	0.948417	0.0084217	0.899356	0.789478
ENSG00000198833	UBE2J1	0	Nasal_Epithelium, Whole_Blood_GS, Brain_Cerebellar_Hemisphere, Brain_Cerebellum, Esophagus_Muscularis, Testis, Thyroid	7	0.0170086	0.403681	wFisher	one	14	7	0	7	7	pc6,pc3,pc2,pc5,pc1	0.0705946	0.472857	0.00908321	0.0226017	0.542804	0.212642	0.791954	0.883918	0.972936	0.117536	0.132261	0.0405461	0.22469	0.203455
ENSG00000154917	RAB6B	0	CD4T, Nasal_Epithelium, Whole_Blood_GS, Adipose_Subcutaneous, Adipose_Visceral_Omentum, Artery_Aorta, Artery_Tibial, Brain_Cerebellar_Hemisphere, Brain_Cerebellum, Brain_Hypothalamus, Cells_Cultured_fibroblasts, Colon_Sigmoid, Esophagus_Gastroesophageal_Junction, Esophagus_Mucosa, Esophagus_Muscularis, Heart_Atrial_Appendage, Heart_Left_Ventricle, Liver, Lung, Muscle_Skeletal, Nerve_Tibial, Ovary, Pancreas, Skin_Sun_Exposed_Lower_leg, Spleen, Thyroid	26	0.0172916	0.403681	wFisher	one	14	26	0	26	26	pc18,pc14,pc17,pc1,pc8,pc7,pc4,pc12,pc15	0.0730394	0.198451	0.040784	0.548068	0.0751129	0.382922	0.325101	0.374241	0.374426	0.0193941	0.41106	0.222736	0.401321	0.18535
ENSG00000113966	ARL6	0	Adrenal_Gland, Cells_Cultured_fibroblasts, Esophagus_Mucosa, Esophagus_Muscularis, Skin_Not_Sun_Exposed_Suprapubic, Skin_Sun_Exposed_Lower_leg, Stomach	7	0.0171588	0.403681	wFisher	one	14	7	0	7	7	pc4,pc6,pc3,pc1,pc5,pc0,pc2	0.110555	0.312197	0.926981	0.696407	0.0362882	0.761472	0.826129	0.656545	0.175294	0.00946499	0.709831	0.0207846	0.0794052	0.846989
ENSG00000231887	PRH1	0	CD4T, Nasal_Epithelium, Whole_Blood_GS, Adipose_Subcutaneous, Adipose_Visceral_Omentum, Adrenal_Gland, Artery_Aorta, Artery_Coronary, Artery_Tibial, Brain_Amygdala, Brain_Anterior_cingulate_cortex_BA24, Brain_Caudate_basal_ganglia, Brain_Cerebellar_Hemisphere, Brain_Cerebellum, Brain_Cortex, Brain_Frontal_Cortex_BA9, Brain_Hippocampus, Brain_Hypothalamus, Brain_Nucleus_accumbens_basal_ganglia, basal_ganglia, Brain_Spinal_cord_cervical_c-1, Brain_Substantia_nigra, Breast_Mammary_Tissue, Cells_Cultured_fibroblasts, Cells_EBV-transformed_lymphocytes, Colon_Sigmoid, Colon_Transverse, Esophagus_Gastroesophageal_Junction, Esophagus_Mucosa, Esophagus_Muscularis, Heart_Atrial_Appendage, Heart_Left_Ventricle, Kidney_Cortex, Liver, Lung, Minor_Salivary_Gland, Muscle_Skeletal, Nerve_Tibial, Ovary, Pancreas, Pituitary, Prostate, Skin_Not_Sun_Exposed_Suprapubic, Skin_Sun_Exposed_Lower_leg, Small_Intestine_Terminal_Ileum, Spleen, Stomach, Testis, Thyroid, Uterus, Vagina, Whole_Blood	52	0.0172608	0.403681	wFisher	one	14	52	0	52	52	pc1,pc0	0.141121	0.114091	0.425229	0.32252	0.754564	0.00431358	0.0462716	0.132476	0.766441	0.767463	0.239743	0.908741	0.0122884	0.146991
ENSG00000172057	ORMDL3	0	CD4T, Nasal_Epithelium, Whole_Blood_GS, Adipose_Subcutaneous, Adipose_Visceral_Omentum, Artery_Aorta, Artery_Tibial, Brain_Caudate_basal_ganglia, Brain_Cortex, Brain_Frontal_Cortex_BA9, basal_ganglia, Breast_Mammary_Tissue, Cells_Cultured_fibroblasts, Cells_EBV-transformed_lymphocytes, Esophagus_Gastroesophageal_Junction, Esophagus_Mucosa, Esophagus_Muscularis, Heart_Atrial_Appendage, Lung, Ovary, Pancreas, Prostate, Skin_Not_Sun_Exposed_Suprapubic, Skin_Sun_Exposed_Lower_leg, Small_Intestine_Terminal_Ileum, Spleen, Stomach, Thyroid, Whole_Blood	29	0.0171802	0.403681	wFisher	one	14	29	0	29	29	pc10,pc2,pc0,pc5,pc7,pc6,pc8,pc3,pc4	0.162418	0.43657	0.559242	0.643653	0.647544	0.318269	0.0921343	0.0572348	0.131073	0.205334	0.170044	0.0722022	0.145658	0.204043
ENSG00000137760	ALKBH8	0	CD4T, Nasal_Epithelium, Whole_Blood_GS, Artery_Aorta, Brain_Cortex, Brain_Nucleus_accumbens_basal_ganglia, Breast_Mammary_Tissue, Cells_Cultured_fibroblasts, Heart_Left_Ventricle, Liver, Muscle_Skeletal, Nerve_Tibial, Pancreas, Prostate, Skin_Sun_Exposed_Lower_leg, Thyroid, Whole_Blood	17	0.0171025	0.403681	wFisher	one	14	17	0	17	17	pc9,pc1,pc4,pc7,pc5,pc0,pc10,pc8,pc2,pc3	0.182091	0.451979	0.0314438	0.555248	0.122348	0.290121	0.697457	0.0222333	0.763346	0.649447	0.698408	0.126631	0.142326	0.164932
ENSG00000062370	ZNF112	0	CD4T, Nasal_Epithelium, Adipose_Visceral_Omentum, Adrenal_Gland, Artery_Aorta, Artery_Coronary, Artery_Tibial, Brain_Caudate_basal_ganglia, Brain_Cerebellum, Breast_Mammary_Tissue, Colon_Sigmoid, Colon_Transverse, Esophagus_Gastroesophageal_Junction, Esophagus_Mucosa, Esophagus_Muscularis, Heart_Atrial_Appendage, Heart_Left_Ventricle, Kidney_Cortex, Lung, Minor_Salivary_Gland, Nerve_Tibial, Ovary, Pancreas, Pituitary, Prostate, Skin_Sun_Exposed_Lower_leg, Small_Intestine_Terminal_Ileum, Spleen, Stomach, Testis, Thyroid, Uterus, Vagina	33	0.0171579	0.403681	wFisher	one	14	33	0	33	33	pc12,pc10,pc4,pc7,pc1,pc2	0.196614	0.00936985	0.00438009	0.229296	0.0242837	0.341445	0.970671	0.346955	0.659776	0.211621	0.202562	0.601975	0.712043	0.999299
ENSG00000170445	HARS1	0	CD4T, Nasal_Epithelium, Whole_Blood_GS, Adipose_Subcutaneous, Brain_Caudate_basal_ganglia, Brain_Cerebellar_Hemisphere, Brain_Cerebellum, Brain_Cortex, Brain_Hypothalamus, Brain_Nucleus_accumbens_basal_ganglia, Lung, Nerve_Tibial, Pancreas, Skin_Sun_Exposed_Lower_leg, Testis, Thyroid, Whole_Blood	17	0.0172469	0.403681	wFisher	one	14	17	0	17	17	pc9,pc2,pc1,pc10,pc11,pc0,pc6,pc13,pc12,pc4,pc5	0.346901	0.917054	0.313697	0.115084	0.118177	0.0314059	0.405079	0.00968004	0.707019	0.527962	0.407957	0.255854	0.0580562	0.695485
ENSG00000186765	FSCN2	0	CD4T, Nasal_Epithelium, Whole_Blood_GS, Artery_Aorta, Artery_Tibial, Brain_Anterior_cingulate_cortex_BA24, Brain_Cerebellar_Hemisphere, Brain_Cortex, Brain_Hypothalamus, Brain_Nucleus_accumbens_basal_ganglia, Cells_Cultured_fibroblasts, Colon_Sigmoid, Esophagus_Gastroesophageal_Junction, Lung, Nerve_Tibial, Pancreas, Pituitary, Spleen, Stomach, Thyroid	20	0.0169171	0.403681	wFisher	one	14	20	0	20	20	pc0,pc1,pc7,pc5,pc4,pc8,pc6,pc12,pc10	0.347682	0.86127	0.217621	0.500295	0.912173	0.1128	0.187951	0.00198482	0.0712319	0.288609	0.134885	0.614498	0.196783	0.790926
ENSG00000142623	PADI1	0	Nasal_Epithelium, Brain_Hypothalamus, Brain_Spinal_cord_cervical_c-1, Esophagus_Mucosa, Skin_Not_Sun_Exposed_Suprapubic, Skin_Sun_Exposed_Lower_leg	6	0.0172157	0.403681	wFisher	one	14	6	0	6	6	pc3,pc4,pc1,pc5,pc0	0.376756	0.812124	0.561487	0.0108869	0.611002	0.230345	0.181615	0.13552	0.416829	0.00866299	0.0715027	0.0331616	0.896294	0.90198
ENSG00000185808	PIGP	0	CD4T, Nasal_Epithelium, Whole_Blood_GS, Monocytes_MESA, Adipose_Subcutaneous, Adipose_Visceral_Omentum, Adrenal_Gland, Artery_Aorta, Artery_Coronary, Artery_Tibial, Brain_Anterior_cingulate_cortex_BA24, Brain_Cerebellar_Hemisphere, Brain_Cerebellum, Brain_Cortex, Brain_Frontal_Cortex_BA9, Brain_Hypothalamus, Brain_Nucleus_accumbens_basal_ganglia, Breast_Mammary_Tissue, Cells_Cultured_fibroblasts, Cells_EBV-transformed_lymphocytes, Colon_Sigmoid, Colon_Transverse, Esophagus_Gastroesophageal_Junction, Esophagus_Mucosa, Esophagus_Muscularis, Heart_Atrial_Appendage, Heart_Left_Ventricle, Liver, Lung, Minor_Salivary_Gland, Muscle_Skeletal, Nerve_Tibial, Ovary, Pancreas, Pituitary, Prostate, Skin_Not_Sun_Exposed_Suprapubic, Skin_Sun_Exposed_Lower_leg, Small_Intestine_Terminal_Ileum, Spleen, Stomach, Testis, Thyroid, Uterus, Vagina, Whole_Blood	46	0.0171431	0.403681	wFisher	one	14	46	0	46	46	pc0,pc1	0.546108	0.108697	0.518477	0.428801	0.357592	0.740442	0.0362659	0.0207982	0.736516	0.900955	0.256919	0.213271	0.0690065	0.0769323
ENSG00000168907	PLA2G4F	0	Nasal_Epithelium, basal_ganglia, Esophagus_Mucosa, Muscle_Skeletal, Skin_Not_Sun_Exposed_Suprapubic, Skin_Sun_Exposed_Lower_leg, Stomach	7	0.0170228	0.403681	wFisher	one	14	7	0	7	7	pc4,pc0,pc5,pc3,pc2,pc1	0.550992	0.197571	0.21797	0.467619	0.459946	0.436726	0.920343	0.029741	0.277054	0.872537	0.00621045	0.377486	0.308487	0.0396111
ENSG00000185860	CCDC190	0	Nasal_Epithelium, Adipose_Subcutaneous, Artery_Aorta, Artery_Tibial, Brain_Amygdala, Brain_Anterior_cingulate_cortex_BA24, Brain_Caudate_basal_ganglia, Brain_Cortex, Brain_Frontal_Cortex_BA9, Brain_Hippocampus, Brain_Nucleus_accumbens_basal_ganglia, basal_ganglia, Brain_Substantia_nigra, Cells_Cultured_fibroblasts, Heart_Atrial_Appendage, Heart_Left_Ventricle, Lung, Nerve_Tibial	18	0.0172922	0.403681	wFisher	one	14	18	0	18	18	pc5,pc4,pc6,pc2,pc7,pc3,pc1,pc0	0.654056	0.0102268	0.00226437	0.988374	0.735898	0.606505	0.0684808	0.0105106	0.896943	0.345029	0.857946	0.416984	0.954864	0.33348
ENSG00000151348	EXT2	0	CD4T, Nasal_Epithelium, Whole_Blood_GS, Adipose_Subcutaneous, Adipose_Visceral_Omentum, Adrenal_Gland, Artery_Aorta, Artery_Coronary, Artery_Tibial, Brain_Cerebellar_Hemisphere, Brain_Cerebellum, Brain_Cortex, Brain_Frontal_Cortex_BA9, Brain_Hippocampus, Brain_Nucleus_accumbens_basal_ganglia, basal_ganglia, Brain_Spinal_cord_cervical_c-1, Breast_Mammary_Tissue, Cells_Cultured_fibroblasts, Colon_Sigmoid, Colon_Transverse, Esophagus_Gastroesophageal_Junction, Esophagus_Mucosa, Esophagus_Muscularis, Heart_Left_Ventricle, Lung, Muscle_Skeletal, Nerve_Tibial, Pancreas, Pituitary, Prostate, Skin_Not_Sun_Exposed_Suprapubic, Skin_Sun_Exposed_Lower_leg, Spleen, Stomach, Testis, Thyroid, Whole_Blood	38	0.0169504	0.403681	wFisher	one	14	38	0	38	38	pc10,pc8,pc5,pc7,pc0,pc3,pc9,pc2,pc1	0.854739	0.238272	0.027351	0.951191	0.732767	0.0264587	0.105896	0.345504	0.314775	0.170687	0.0289042	0.851322	0.0506869	0.0288464
ENSG00000185019	UBOX5	0	CD4T, Nasal_Epithelium, Whole_Blood_GS, Adipose_Subcutaneous, Adipose_Visceral_Omentum, Adrenal_Gland, Artery_Aorta, Artery_Tibial, Brain_Cerebellar_Hemisphere, Brain_Cerebellum, Brain_Cortex, Brain_Frontal_Cortex_BA9, Brain_Hippocampus, Brain_Nucleus_accumbens_basal_ganglia, Breast_Mammary_Tissue, Cells_Cultured_fibroblasts, Cells_EBV-transformed_lymphocytes, Colon_Sigmoid, Colon_Transverse, Esophagus_Gastroesophageal_Junction, Esophagus_Mucosa, Esophagus_Muscularis, Heart_Atrial_Appendage, Heart_Left_Ventricle, Lung, Muscle_Skeletal, Nerve_Tibial, Ovary, Pituitary, Prostate, Skin_Not_Sun_Exposed_Suprapubic, Skin_Sun_Exposed_Lower_leg, Spleen, Stomach, Testis, Thyroid, Whole_Blood	37	0.017467	0.404393	wFisher	one	14	37	0	37	37	pc6,pc2,pc3,pc5,pc4,pc1,pc0	0.00408294	0.612037	0.0024471	0.680925	0.0863598	0.615623	0.0770433	0.728429	0.998852	0.655148	0.105666	0.957227	0.259898	0.485571
ENSG00000175387	SMAD2	0	CD4T, Nasal_Epithelium, Whole_Blood_GS, Adipose_Subcutaneous, Artery_Tibial, Brain_Cortex, Cells_Cultured_fibroblasts, Colon_Sigmoid, Esophagus_Gastroesophageal_Junction, Esophagus_Mucosa, Esophagus_Muscularis, Lung, Muscle_Skeletal, Nerve_Tibial, Skin_Sun_Exposed_Lower_leg, Thyroid, Whole_Blood	17	0.017419	0.404393	wFisher	one	14	17	0	17	17	pc8,pc6,pc5,pc3,pc0,pc9,pc7,pc2	0.0570323	0.736049	0.516117	0.0163841	0.330234	0.29317	0.768068	0.101939	0.684649	0.980298	0.011268	0.164584	0.303377	0.349813
ENSG00000171495	MROH2B	0	Adipose_Visceral_Omentum, Adrenal_Gland, Artery_Coronary, Colon_Sigmoid, Liver, Ovary, Testis	7	0.0174397	0.404393	wFisher	one	14	7	0	7	7	pc3,pc1,pc4,pc2,pc0,pc5	0.0868662	0.167687	0.206281	0.780719	0.232459	0.741268	0.457768	0.388674	0.00507539	0.205312	0.055632	0.263344	0.469595	0.55321
ENSG00000197496	SLC2A10	0	Nasal_Epithelium, Whole_Blood_GS, Adipose_Subcutaneous, Adipose_Visceral_Omentum, Adrenal_Gland, Artery_Aorta, Artery_Tibial, Breast_Mammary_Tissue, Cells_Cultured_fibroblasts, Colon_Transverse, Esophagus_Gastroesophageal_Junction, Esophagus_Mucosa, Esophagus_Muscularis, Heart_Left_Ventricle, Lung, Nerve_Tibial, Pancreas, Pituitary, Prostate, Skin_Not_Sun_Exposed_Suprapubic, Skin_Sun_Exposed_Lower_leg, Small_Intestine_Terminal_Ileum, Stomach, Thyroid	24	0.0174537	0.404393	wFisher	one	14	24	0	24	24	pc5,pc14,pc17,pc19,pc12,pc3,pc2,pc15,pc10,pc13,pc9,pc16	0.0916486	0.49261	0.52755	0.414293	0.11011	0.0906168	0.173825	0.452593	0.0425764	0.00436082	0.425254	0.943869	0.0404674	0.885366
ENSG00000225434	LINC01504	0	CD4T, Whole_Blood_GS, Adipose_Subcutaneous, Adipose_Visceral_Omentum, Adrenal_Gland, Artery_Aorta, Artery_Coronary, Artery_Tibial, Brain_Spinal_cord_cervical_c-1, Brain_Substantia_nigra, Breast_Mammary_Tissue, Cells_Cultured_fibroblasts, Cells_EBV-transformed_lymphocytes, Colon_Sigmoid, Colon_Transverse, Esophagus_Gastroesophageal_Junction, Esophagus_Mucosa, Esophagus_Muscularis, Heart_Atrial_Appendage, Heart_Left_Ventricle, Kidney_Cortex, Liver, Lung, Minor_Salivary_Gland, Muscle_Skeletal, Nerve_Tibial, Ovary, Pancreas, Pituitary, Prostate, Skin_Not_Sun_Exposed_Suprapubic, Skin_Sun_Exposed_Lower_leg, Small_Intestine_Terminal_Ileum, Spleen, Stomach, Testis, Thyroid, Uterus, Vagina, Whole_Blood	40	0.0174715	0.404393	wFisher	one	14	40	0	40	40	pc0	0.109328	0.00628645	0.378381	0.886404	0.364387	0.862303	0.741365	0.324386	0.991561	0.0658889	0.0122076	0.184598	0.398099	0.185298
ENSG00000006606	CCL26	1	Nasal_Epithelium, Cells_Cultured_fibroblasts, Esophagus_Mucosa, Heart_Atrial_Appendage, Lung, Nerve_Tibial, Ovary, Skin_Not_Sun_Exposed_Suprapubic, Skin_Sun_Exposed_Lower_leg, Spleen, Stomach, Thyroid, asthma_gene	13	0.0173754	0.404393	wFisher	one	14	12	0	12	12	pc7,pc10,pc0,pc11,pc5,pc1,pc2,pc4,pc9	0.157543	0.595618	0.0181092	0.403022	0.251645	0.198278	0.277545	0.772544	0.0709859	0.110756	0.880432	0.0152692	0.159084	0.467173
ENSG00000070047	PHRF1	0	CD4T, Nasal_Epithelium, Monocytes_MESA, Artery_Coronary, Brain_Caudate_basal_ganglia, Brain_Cerebellar_Hemisphere, Brain_Cerebellum, Cells_EBV-transformed_lymphocytes, Esophagus_Gastroesophageal_Junction, Esophagus_Mucosa, Esophagus_Muscularis, Muscle_Skeletal, Skin_Not_Sun_Exposed_Suprapubic, Skin_Sun_Exposed_Lower_leg, Whole_Blood	15	0.017439	0.404393	wFisher	one	14	15	0	15	15	pc7,pc6,pc8,pc0,pc1,pc2,pc5	0.961629	0.167653	0.000306443	0.450936	0.0265648	0.528496	0.684086	0.581835	0.573881	0.191499	0.149135	0.138919	0.561671	0.576589
ENSG00000163687	DNASE1L3	0	CD4T, Whole_Blood_GS, Adipose_Subcutaneous, Adipose_Visceral_Omentum, Artery_Tibial, Breast_Mammary_Tissue, Cells_Cultured_fibroblasts, Cells_EBV-transformed_lymphocytes, Esophagus_Gastroesophageal_Junction, Esophagus_Mucosa, Heart_Atrial_Appendage, Liver, Minor_Salivary_Gland, Muscle_Skeletal, Nerve_Tibial, Pituitary, Prostate, Skin_Not_Sun_Exposed_Suprapubic, Skin_Sun_Exposed_Lower_leg, Spleen, Testis, Thyroid	22	0.0175413	0.40511	wFisher	one	14	22	0	22	22	pc2,pc3,pc5,pc7,pc9,pc1,pc8,pc0,pc6	0.667608	0.850366	0.499297	0.159301	0.981172	0.114997	0.0369461	0.00271258	0.0408052	0.273713	0.583992	0.611888	0.271804	0.122783
ENSG00000249740	OSMR-DT	0	Adipose_Subcutaneous, Adipose_Visceral_Omentum, Adrenal_Gland, Artery_Aorta, Artery_Coronary, Artery_Tibial, basal_ganglia, Breast_Mammary_Tissue, Cells_Cultured_fibroblasts, Colon_Sigmoid, Colon_Transverse, Esophagus_Gastroesophageal_Junction, Esophagus_Mucosa, Esophagus_Muscularis, Heart_Atrial_Appendage, Heart_Left_Ventricle, Lung, Nerve_Tibial, Ovary, Prostate, Skin_Not_Sun_Exposed_Suprapubic, Skin_Sun_Exposed_Lower_leg, Thyroid	23	0.0175436	0.40511	wFisher	one	14	23	0	23	23	pc6,pc5,pc4,pc2,pc1,pc0,pc3	0.762014	0.847628	0.03439	0.632448	0.304806	0.0570129	0.0488838	0.0656056	0.526602	0.848838	0.466329	0.00980459	0.318492	0.597735
ENSG00000256269	HMBS	0	CD4T, Nasal_Epithelium, Whole_Blood_GS, Monocytes_MESA, Adipose_Subcutaneous, Adipose_Visceral_Omentum, Adrenal_Gland, Artery_Aorta, Artery_Coronary, Artery_Tibial, Brain_Anterior_cingulate_cortex_BA24, Brain_Caudate_basal_ganglia, Brain_Cerebellar_Hemisphere, Brain_Cerebellum, Brain_Cortex, Brain_Frontal_Cortex_BA9, Brain_Hippocampus, Brain_Hypothalamus, Brain_Nucleus_accumbens_basal_ganglia, basal_ganglia, Brain_Substantia_nigra, Breast_Mammary_Tissue, Cells_Cultured_fibroblasts, Cells_EBV-transformed_lymphocytes, Colon_Sigmoid, Colon_Transverse, Esophagus_Gastroesophageal_Junction, Esophagus_Mucosa, Esophagus_Muscularis, Heart_Atrial_Appendage, Heart_Left_Ventricle, Kidney_Cortex, Liver, Lung, Minor_Salivary_Gland, Muscle_Skeletal, Nerve_Tibial, Ovary, Pancreas, Pituitary, Prostate, Skin_Not_Sun_Exposed_Suprapubic, Skin_Sun_Exposed_Lower_leg, Small_Intestine_Terminal_Ileum, Stomach, Testis, Thyroid, Vagina, Whole_Blood	49	0.0176645	0.407012	wFisher	one	14	49	0	49	49	pc2,pc1,pc0	0.0753466	0.830804	0.000931768	0.507999	0.298775	0.531963	0.0755483	0.797062	0.879103	0.312736	0.931056	0.020602	0.190231	0.831851
ENSG00000102755	FLT1	0	Whole_Blood_GS, Heart_Atrial_Appendage, Whole_Blood	3	0.0176674	0.407012	wFisher	one	14	3	0	3	3	pc1,pc0,pc2	0.11085	0.302312	0.434119	0.868841	0.204912	0.125707	0.00109282	0.0656738	0.520168	0.185561	0.0286734	0.880808	0.872368	0.833434
ENSG00000133048	CHI3L1	0	Nasal_Epithelium, Whole_Blood_GS, Adipose_Subcutaneous, Adrenal_Gland, Artery_Aorta, Artery_Tibial, Brain_Frontal_Cortex_BA9, Breast_Mammary_Tissue, Cells_Cultured_fibroblasts, Colon_Sigmoid, Colon_Transverse, Esophagus_Gastroesophageal_Junction, Esophagus_Muscularis, Heart_Left_Ventricle, Liver, Lung, Muscle_Skeletal, Nerve_Tibial, Pancreas, Prostate, Skin_Sun_Exposed_Lower_leg, Small_Intestine_Terminal_Ileum, Spleen, Stomach, Thyroid, Whole_Blood	26	0.0177336	0.407013	wFisher	one	14	26	0	26	26	pc1,pc0,pc2,pc3	0.0221821	0.779607	0.0211864	0.752035	0.849468	0.924724	0.198874	0.104771	0.755893	0.730182	0.458244	0.0275954	0.575177	0.0698662
ENSG00000113648	MACROH2A1	0	Nasal_Epithelium, Whole_Blood_GS, Monocytes_MESA, Brain_Nucleus_accumbens_basal_ganglia, Lung, Nerve_Tibial	6	0.0177492	0.407013	wFisher	one	14	6	0	6	6	pc2,pc0,pc1,pc4,pc5,pc3	0.0235446	0.629022	0.00419163	0.180153	0.437644	0.462414	0.0859841	0.0927125	0.338971	0.713316	0.813226	0.476305	0.513668	0.206767
ENSG00000171916	LGALS9C	0	CD4T, Nasal_Epithelium, Whole_Blood_GS, Adipose_Subcutaneous, Adipose_Visceral_Omentum, Breast_Mammary_Tissue, Cells_EBV-transformed_lymphocytes, Colon_Sigmoid, Colon_Transverse, Esophagus_Mucosa, Liver, Lung, Minor_Salivary_Gland, Pituitary, Skin_Not_Sun_Exposed_Suprapubic, Small_Intestine_Terminal_Ileum, Spleen, Stomach, Testis, Thyroid, Whole_Blood	21	0.0177911	0.407013	wFisher	one	14	21	0	21	21	pc0,pc3,pc2,pc1,pc4	0.087519	0.949612	0.976076	0.286798	0.871118	0.352807	0.434846	0.25858	0.122593	0.973005	0.00015397	0.363143	0.295204	0.193539
ENSG00000132204	LINC00470	0	Lung, Nerve_Tibial, Spleen, Testis, Thyroid	5	0.0177284	0.407013	wFisher	one	14	5	0	5	5	pc3,pc4,pc1,pc0,pc2	0.0898282	0.883144	0.000798727	0.833554	0.808908	0.326279	0.00790939	0.197133	0.0788262	0.72321	0.354997	0.938243	0.907264	0.176827
ENSG00000143355	LHX9	0	Liver, Nerve_Tibial, Ovary, Testis	4	0.0177916	0.407013	wFisher	one	14	4	0	4	4	pc2,pc1,pc3,pc0	0.220697	0.154227	0.0174858	0.0165201	0.741709	0.924634	0.0153336	0.44604	0.54969	0.769493	0.583784	0.212201	0.132012	0.20974
ENSG00000230366	DSCR9	0	Adipose_Subcutaneous, Breast_Mammary_Tissue, Cells_Cultured_fibroblasts, Colon_Transverse, Esophagus_Muscularis, Nerve_Tibial, Pituitary, Thyroid, Uterus	9	0.017771	0.407013	wFisher	one	14	9	0	9	9	pc8,pc2,pc5,pc0,pc3,pc6,pc1	0.756488	0.588655	0.0378668	0.495527	0.352975	0.472983	0.6026	0.0182348	0.339356	0.244617	0.169622	0.0325494	0.279623	0.631145
ENSG00000074582	BCS1L	0	Monocytes_MESA, Adipose_Subcutaneous, Artery_Coronary, Breast_Mammary_Tissue, Nerve_Tibial, Skin_Not_Sun_Exposed_Suprapubic, Skin_Sun_Exposed_Lower_leg, Thyroid	8	0.0178531	0.407086	wFisher	one	14	8	0	8	8	pc1,pc2,pc4,pc0,pc6,pc3	0.079772	0.0197726	0.120018	0.0749201	0.196902	0.6415	0.0288421	0.377503	0.569535	0.116323	0.131561	0.220032	0.946343	0.776812
ENSG00000118733	OLFM3	0	Artery_Tibial, Brain_Cerebellar_Hemisphere, Brain_Cerebellum, Brain_Nucleus_accumbens_basal_ganglia, Brain_Spinal_cord_cervical_c-1, Pituitary, Thyroid	7	0.0178734	0.407086	wFisher	one	14	7	0	7	7	pc0,pc5,pc4,pc2,pc1,pc3,pc6	0.0878238	0.75766	0.148744	0.735466	0.00372617	0.322081	0.100597	0.532809	0.449127	0.0731095	0.493339	0.469035	0.0849959	0.372434
ENSG00000203867	RBM20	0	Nasal_Epithelium, Adipose_Subcutaneous, Adipose_Visceral_Omentum, Artery_Aorta, Artery_Tibial, Brain_Amygdala, Brain_Cerebellum, Brain_Cortex, Brain_Frontal_Cortex_BA9, Brain_Hypothalamus, basal_ganglia, Esophagus_Mucosa, Heart_Atrial_Appendage, Nerve_Tibial, Pancreas, Spleen	16	0.0178775	0.407086	wFisher	one	14	16	0	16	16	pc1,pc2,pc4,pc5,pc7,pc9,pc11,pc13	0.635891	0.00903061	0.336566	0.757828	0.156716	0.732152	0.343413	0.0786231	0.136363	0.326657	0.168747	0.122809	0.214213	0.686666
ENSG00000076053	RBM7	0	CD4T, Nasal_Epithelium, Whole_Blood_GS, Monocytes_MESA, Adrenal_Gland, Cells_Cultured_fibroblasts, Colon_Sigmoid, Liver, Lung, Muscle_Skeletal, Skin_Sun_Exposed_Lower_leg, Testis	12	0.0178393	0.407086	wFisher	one	14	12	0	12	12	pc6,pc10,pc7,pc3,pc9,pc4,pc5,pc2,pc8	0.888619	0.00152553	0.0921094	0.312939	0.17134	0.217017	0.35171	0.659131	0.843797	0.178666	0.617178	0.475078	0.0028898	0.392082
ENSG00000164237	CMBL	0	CD4T, Nasal_Epithelium, Whole_Blood_GS, Adipose_Subcutaneous, Adipose_Visceral_Omentum, Artery_Aorta, Artery_Coronary, Artery_Tibial, Brain_Cerebellar_Hemisphere, Cells_Cultured_fibroblasts, Esophagus_Mucosa, Esophagus_Muscularis, Kidney_Cortex, Lung, Nerve_Tibial, Pancreas, Skin_Not_Sun_Exposed_Suprapubic, Skin_Sun_Exposed_Lower_leg, Thyroid, Whole_Blood	20	0.0179116	0.407391	wFisher	one	14	20	0	20	20	pc0,pc3,pc1,pc4,pc5,pc6	0.368004	0.0282836	0.100758	0.865213	0.36522	0.297377	0.687078	0.131528	0.715954	0.0464779	0.256745	0.0475949	0.120732	0.678865
ENSG00000163611	SPICE1	0	CD4T, Nasal_Epithelium, Whole_Blood_GS, Adipose_Subcutaneous, Adipose_Visceral_Omentum, Brain_Cerebellum, Esophagus_Mucosa, Heart_Atrial_Appendage, Nerve_Tibial, Skin_Sun_Exposed_Lower_leg, Testis	11	0.0179804	0.408483	wFisher	one	14	11	0	11	11	pc0,pc6,pc9,pc3,pc10,pc4,pc5,pc1	0.270218	0.438793	0.935149	0.0529243	0.644339	0.642062	0.320615	0.00230019	0.109187	0.950478	0.216869	0.261271	0.228803	0.624379
ENSG00000267279		0	CD4T, Whole_Blood_GS, Adipose_Subcutaneous, Adipose_Visceral_Omentum, Adrenal_Gland, Artery_Aorta, Breast_Mammary_Tissue, Cells_Cultured_fibroblasts, Esophagus_Mucosa, Esophagus_Muscularis, Heart_Atrial_Appendage, Heart_Left_Ventricle, Lung, Nerve_Tibial, Ovary, Prostate, Skin_Not_Sun_Exposed_Suprapubic, Skin_Sun_Exposed_Lower_leg, Thyroid, Whole_Blood	20	0.0180305	0.409149	wFisher	one	14	20	0	20	20	pc5,pc1,pc4,pc2,pc3,pc0	0.0254776	0.393861	0.30775	0.0640529	0.307048	0.0219129	0.375607	0.445617	0.199192	0.093191	0.0600468	0.236908	0.493565	0.290573
ENSG00000187391	MAGI2	0	Artery_Aorta, Artery_Tibial, Brain_Anterior_cingulate_cortex_BA24, Brain_Caudate_basal_ganglia, Brain_Cerebellum, Brain_Hypothalamus, Brain_Nucleus_accumbens_basal_ganglia, basal_ganglia, Prostate, Thyroid	10	0.0180657	0.409475	wFisher	one	14	10	0	10	10	pc0,pc6,pc5,pc2,pc7,pc3,pc8,pc1	0.117518	0.196415	0.0603794	0.638193	0.374279	0.177938	0.160835	0.0108927	0.319919	0.065087	0.450558	0.620106	0.824375	0.112172
ENSG00000183513	COA5	0	Nasal_Epithelium, Artery_Tibial, Brain_Anterior_cingulate_cortex_BA24, Brain_Caudate_basal_ganglia, Brain_Cerebellum, Brain_Cortex, Brain_Frontal_Cortex_BA9, Brain_Hippocampus, Brain_Nucleus_accumbens_basal_ganglia, basal_ganglia, Cells_Cultured_fibroblasts, Liver, Skin_Not_Sun_Exposed_Suprapubic, Spleen, Whole_Blood	15	0.018132	0.410309	wFisher	one	14	15	0	15	15	pc6,pc4,pc1,pc2,pc0	0.120316	0.591284	0.478918	0.000331734	0.0519543	0.634251	0.943412	0.414694	0.491428	0.0667229	0.663409	0.705658	0.0639241	0.76815
ENSG00000258659	TRIM34	0	Whole_Blood_GS, Adipose_Subcutaneous, Artery_Tibial, basal_ganglia, Breast_Mammary_Tissue, Cells_Cultured_fibroblasts, Esophagus_Muscularis, Nerve_Tibial, Skin_Not_Sun_Exposed_Suprapubic, Skin_Sun_Exposed_Lower_leg, Spleen, Testis	12	0.0181442	0.410309	wFisher	one	14	12	0	12	12	pc5,pc10,pc3,pc8,pc7,pc4,pc9,pc0	0.654103	0.711776	0.202995	0.0186706	0.206108	0.762125	0.0669748	0.0891416	0.294715	0.564317	0.18578	0.10789	0.795729	0.0275446
ENSG00000185664	PMEL	0	CD4T, Adipose_Subcutaneous, Adipose_Visceral_Omentum, Artery_Coronary, Artery_Tibial, Breast_Mammary_Tissue, Cells_Cultured_fibroblasts, Colon_Sigmoid, Colon_Transverse, Esophagus_Mucosa, Lung, Muscle_Skeletal, Nerve_Tibial, Ovary, Pituitary, Skin_Sun_Exposed_Lower_leg, Small_Intestine_Terminal_Ileum, Thyroid	18	0.0182307	0.410529	wFisher	one	14	18	0	18	18	pc2,pc5,pc1,pc0,pc3,pc4	0.0174325	0.274712	0.965094	0.265994	0.133395	0.0165325	0.134388	0.493328	0.655455	0.20168	0.00117403	0.882098	0.766247	0.20227
ENSG00000224715		0	Nerve_Tibial, Testis, Thyroid	3	0.0182389	0.410529	wFisher	one	14	3	0	3	3	pc0,pc2,pc1	0.036613	0.991255	0.0362804	0.419472	0.2566	0.0655306	0.161041	0.355408	0.433272	0.139215	0.188857	0.0956728	0.221133	0.800529
ENSG00000225932		0	Whole_Blood_GS, Adipose_Subcutaneous, Esophagus_Gastroesophageal_Junction, Esophagus_Mucosa, Esophagus_Muscularis, Lung, Nerve_Tibial, Skin_Not_Sun_Exposed_Suprapubic, Skin_Sun_Exposed_Lower_leg, Testis, Thyroid	11	0.0182736	0.410529	wFisher	one	14	11	0	11	11	pc9,pc0,pc1,pc8,pc7,pc5,pc6,pc10	0.184656	0.089575	0.829949	0.00711128	0.748311	0.42712	0.378664	0.24478	0.0899022	0.880288	0.827166	0.329384	0.0198192	0.0653532
ENSG00000100068	LRP5L	0	CD4T, Whole_Blood_GS, Adipose_Subcutaneous, Adipose_Visceral_Omentum, Artery_Aorta, Artery_Coronary, Artery_Tibial, Brain_Caudate_basal_ganglia, Brain_Frontal_Cortex_BA9, Brain_Hippocampus, Brain_Hypothalamus, Brain_Nucleus_accumbens_basal_ganglia, Breast_Mammary_Tissue, Cells_Cultured_fibroblasts, Colon_Sigmoid, Colon_Transverse, Esophagus_Gastroesophageal_Junction, Esophagus_Mucosa, Esophagus_Muscularis, Heart_Atrial_Appendage, Heart_Left_Ventricle, Liver, Lung, Muscle_Skeletal, Nerve_Tibial, Pancreas, Pituitary, Prostate, Skin_Not_Sun_Exposed_Suprapubic, Skin_Sun_Exposed_Lower_leg, Small_Intestine_Terminal_Ileum, Spleen, Thyroid, Vagina, Whole_Blood	35	0.0182645	0.410529	wFisher	one	14	35	0	35	35	pc15,pc8,pc4,pc7,pc0,pc6,pc9,pc5,pc1	0.272949	0.619331	0.0219743	0.968289	0.454547	0.185663	0.288719	0.00692827	0.374518	0.421716	0.649658	0.0624179	0.590622	0.327895
ENSG00000260305	NTRK3-AS1	0	Artery_Aorta, Artery_Tibial, Ovary, Testis, Uterus	5	0.0182791	0.410529	wFisher	one	14	5	0	5	5	pc2,pc1,pc4,pc0,pc3	0.314748	0.75318	0.000562424	0.940867	0.346074	0.748439	0.0320125	0.279504	0.992004	0.176221	0.0392281	0.334011	0.676334	0.738432
ENSG00000204060	FOXO6	0	Whole_Blood_GS, Adipose_Subcutaneous, Adrenal_Gland, Artery_Aorta, Artery_Tibial, Brain_Caudate_basal_ganglia, Brain_Cerebellar_Hemisphere, Brain_Cerebellum, Cells_Cultured_fibroblasts, Colon_Transverse, Esophagus_Gastroesophageal_Junction, Heart_Left_Ventricle, Liver, Muscle_Skeletal, Nerve_Tibial, Pancreas, Spleen, Stomach	18	0.0181762	0.410529	wFisher	one	14	18	0	18	18	pc1,pc6,pc7,pc3,pc9,pc8	0.614436	0.652898	0.611831	0.505794	0.0473023	0.567932	0.223149	0.0113838	0.105707	0.573528	0.717214	0.119077	0.0934128	0.568697
ENSG00000140057	AK7	0	Brain_Frontal_Cortex_BA9, basal_ganglia, Cells_Cultured_fibroblasts, Esophagus_Gastroesophageal_Junction, Esophagus_Muscularis, Heart_Atrial_Appendage, Skin_Sun_Exposed_Lower_leg, Uterus	8	0.0185686	0.410778	wFisher	one	14	8	0	8	8	pc4,pc5,pc6,pc7,pc0,pc3,pc2	0.000426445	0.245754	0.754587	0.0673027	0.979806	0.802821	0.284523	0.0187316	0.629382	0.872799	0.169647	0.893656	0.4324	0.598335
ENSG00000002933	TMEM176A	0	CD4T, Nasal_Epithelium, Whole_Blood_GS, Monocytes_MESA, Adipose_Subcutaneous, Adipose_Visceral_Omentum, Adrenal_Gland, Artery_Aorta, Artery_Coronary, Artery_Tibial, Brain_Amygdala, Brain_Anterior_cingulate_cortex_BA24, Brain_Caudate_basal_ganglia, Brain_Cerebellar_Hemisphere, Brain_Cerebellum, Brain_Cortex, Brain_Frontal_Cortex_BA9, Brain_Hippocampus, Brain_Hypothalamus, Brain_Nucleus_accumbens_basal_ganglia, basal_ganglia, Brain_Spinal_cord_cervical_c-1, Brain_Substantia_nigra, Breast_Mammary_Tissue, Cells_Cultured_fibroblasts, Colon_Sigmoid, Colon_Transverse, Esophagus_Gastroesophageal_Junction, Esophagus_Mucosa, Esophagus_Muscularis, Heart_Atrial_Appendage, Heart_Left_Ventricle, Liver, Lung, Minor_Salivary_Gland, Muscle_Skeletal, Nerve_Tibial, Pancreas, Pituitary, Skin_Not_Sun_Exposed_Suprapubic, Skin_Sun_Exposed_Lower_leg, Small_Intestine_Terminal_Ileum, Spleen, Stomach, Testis, Thyroid, Uterus, Whole_Blood	48	0.0184024	0.410778	wFisher	one	14	48	0	48	48	pc12,pc8,pc2,pc1,pc3,pc9,pc10,pc4,pc5	0.000485262	0.484102	0.456098	0.560117	0.482394	0.713401	0.633346	0.173775	0.205921	0.155541	0.194307	0.108864	0.942745	0.313687
ENSG00000101439	CST3	0	CD4T, Nasal_Epithelium, Whole_Blood_GS, Monocytes_MESA, Artery_Aorta, Artery_Tibial, Brain_Cerebellum, Brain_Cortex, Brain_Nucleus_accumbens_basal_ganglia, Colon_Sigmoid, Colon_Transverse, Esophagus_Mucosa, Heart_Atrial_Appendage, Lung, Muscle_Skeletal, Nerve_Tibial, Skin_Not_Sun_Exposed_Suprapubic, Skin_Sun_Exposed_Lower_leg, Spleen, Testis, Thyroid, Whole_Blood	22	0.0186123	0.410778	wFisher	one	14	22	0	22	22	pc7,pc2,pc6,pc11,pc1,pc4,pc5,pc8	0.0202174	0.480348	0.00286417	0.0104888	0.706912	0.578758	0.174583	0.107093	0.542348	0.527774	0.317083	0.770409	0.819758	0.810333
ENSG00000113600	C9	0	Adipose_Subcutaneous, Esophagus_Mucosa, Skin_Not_Sun_Exposed_Suprapubic, Skin_Sun_Exposed_Lower_leg, Thyroid	5	0.0184976	0.410778	wFisher	one	14	5	0	5	5	pc4,pc2,pc0,pc1	0.0250682	0.152576	0.00891448	0.788054	0.0953628	0.0902446	0.349616	0.847367	0.29737	0.997868	0.118602	0.398612	0.148693	0.322141
ENSG00000162298	SYVN1	0	Whole_Blood_GS, Adipose_Subcutaneous, Artery_Tibial, Brain_Amygdala, Brain_Cerebellar_Hemisphere, Kidney_Cortex, Muscle_Skeletal, Nerve_Tibial, Skin_Sun_Exposed_Lower_leg, Stomach, Testis	11	0.0185299	0.410778	wFisher	one	14	11	0	11	11	pc4,pc7,pc2,pc6,pc10,pc8,pc1,pc3	0.0311711	0.668279	0.421561	0.725026	0.353576	0.695881	0.311704	0.103323	0.338093	0.992476	0.677476	0.0168088	0.122481	0.121768
ENSG00000122707	RECK	0	Brain_Nucleus_accumbens_basal_ganglia, Cells_Cultured_fibroblasts, Kidney_Cortex, Lung, Minor_Salivary_Gland	5	0.0185634	0.410778	wFisher	one	14	5	0	5	5	pc1,pc3,pc2,pc4	0.0853487	0.340528	0.629349	0.0686915	0.0111789	0.833825	0.504317	0.72245	0.978359	0.431884	0.000383945	0.62267	0.372435	0.718769
ENSG00000139209	SLC38A4	0	Nasal_Epithelium, Artery_Coronary, Artery_Tibial, Cells_Cultured_fibroblasts, Colon_Transverse, Esophagus_Gastroesophageal_Junction, Esophagus_Mucosa, Heart_Atrial_Appendage, Muscle_Skeletal, Pancreas, Pituitary, Skin_Not_Sun_Exposed_Suprapubic, Skin_Sun_Exposed_Lower_leg	13	0.0185027	0.410778	wFisher	one	14	13	0	13	13	pc5,pc0,pc1,pc10,pc9,pc7,pc4,pc3	0.100357	0.0419659	0.184199	0.00242182	0.374559	0.942575	0.702884	0.39235	0.954648	0.646804	0.719074	0.179657	0.313274	0.015864
ENSG00000165699	TSC1	0	Nasal_Epithelium, Whole_Blood_GS, Adipose_Subcutaneous, Adipose_Visceral_Omentum, Artery_Aorta, Artery_Coronary, Artery_Tibial, Brain_Anterior_cingulate_cortex_BA24, Brain_Caudate_basal_ganglia, Brain_Cerebellar_Hemisphere, Brain_Cerebellum, Brain_Cortex, Brain_Hippocampus, Brain_Nucleus_accumbens_basal_ganglia, basal_ganglia, Brain_Substantia_nigra, Breast_Mammary_Tissue, Colon_Sigmoid, Colon_Transverse, Esophagus_Gastroesophageal_Junction, Esophagus_Muscularis, Heart_Atrial_Appendage, Lung, Nerve_Tibial, Ovary, Pancreas, Pituitary, Prostate, Skin_Not_Sun_Exposed_Suprapubic, Small_Intestine_Terminal_Ileum, Spleen, Thyroid	32	0.0184022	0.410778	wFisher	one	14	32	0	32	32	pc3,pc1,pc2,pc0	0.247995	0.804291	0.000404044	0.604763	0.460353	0.192855	0.213965	0.731517	0.636416	0.297702	0.360638	0.0125966	0.292743	0.704741
ENSG00000126001	CEP250	0	CD4T, Nasal_Epithelium, Adipose_Subcutaneous, Adrenal_Gland, Artery_Aorta, Artery_Tibial, Brain_Cortex, Brain_Frontal_Cortex_BA9, Cells_Cultured_fibroblasts, Colon_Transverse, Esophagus_Mucosa, Minor_Salivary_Gland, Muscle_Skeletal, Pancreas, Skin_Not_Sun_Exposed_Suprapubic, Stomach, Testis, Uterus	18	0.0183481	0.410778	wFisher	one	14	18	0	18	18	pc3,pc2,pc8,pc6,pc7,pc4,pc1,pc5	0.321484	0.00685933	0.235544	0.369712	0.920351	0.701313	0.0293517	0.692721	0.233725	0.522435	0.599206	0.00139386	0.766667	0.251361
ENSG00000164603	BMT2	0	Nasal_Epithelium, Whole_Blood_GS, Adipose_Visceral_Omentum, Brain_Anterior_cingulate_cortex_BA24, Breast_Mammary_Tissue	5	0.018466	0.410778	wFisher	one	14	5	0	5	5	pc4,pc0,pc2,pc1,pc3	0.338827	0.19452	0.163622	0.207749	0.00938265	0.735704	0.724071	0.316163	0.476973	0.989197	0.245403	0.0247876	0.369413	0.158185
ENSG00000261857	MIA	0	Nasal_Epithelium, Whole_Blood_GS, Artery_Aorta, Colon_Sigmoid, Nerve_Tibial, Pituitary, Skin_Not_Sun_Exposed_Suprapubic, Skin_Sun_Exposed_Lower_leg, Uterus	9	0.0185005	0.410778	wFisher	one	14	9	0	9	9	pc2,pc1,pc0,pc3,pc4	0.58487	0.686719	0.558114	0.54864	0.423016	0.296811	0.516052	0.160282	0.941223	0.07576	0.0189812	0.546436	0.324109	0.000174723
ENSG00000267528		0	Adipose_Subcutaneous, Heart_Atrial_Appendage, Vagina	3	0.0185219	0.410778	wFisher	one	14	3	0	3	3	pc2,pc1,pc0	0.590143	0.601782	0.983936	0.369497	0.272828	0.488351	0.478476	0.0367541	0.456368	0.000288773	0.201661	0.929331	0.107866	0.134066
ENSG00000261390	MAFTRR	0	Adipose_Subcutaneous, Adipose_Visceral_Omentum, Adrenal_Gland, Artery_Aorta, Artery_Coronary, Artery_Tibial, Brain_Amygdala, Brain_Anterior_cingulate_cortex_BA24, Brain_Caudate_basal_ganglia, Brain_Cerebellar_Hemisphere, Brain_Cerebellum, Brain_Cortex, Brain_Frontal_Cortex_BA9, Brain_Hippocampus, Brain_Hypothalamus, Brain_Nucleus_accumbens_basal_ganglia, basal_ganglia, Brain_Spinal_cord_cervical_c-1, Brain_Substantia_nigra, Breast_Mammary_Tissue, Colon_Sigmoid, Colon_Transverse, Esophagus_Gastroesophageal_Junction, Esophagus_Mucosa, Esophagus_Muscularis, Heart_Atrial_Appendage, Kidney_Cortex, Liver, Lung, Minor_Salivary_Gland, Nerve_Tibial, Ovary, Pancreas, Pituitary, Prostate, Skin_Not_Sun_Exposed_Suprapubic, Skin_Sun_Exposed_Lower_leg, Small_Intestine_Terminal_Ileum, Spleen, Stomach, Testis, Thyroid, Uterus, Vagina	44	0.0185984	0.410778	wFisher	one	14	44	0	44	44	pc0	0.620306	0.492271	0.0155829	0.203189	0.781979	0.818035	0.426404	0.359537	0.319	0.206449	0.315355	0.287889	0.0606731	0.00290105
ENSG00000157782	CABP1	0	Artery_Tibial, Brain_Cerebellar_Hemisphere, Brain_Hypothalamus, Colon_Transverse, Esophagus_Mucosa, Muscle_Skeletal, Nerve_Tibial, Skin_Sun_Exposed_Lower_leg, Testis, Thyroid	10	0.0186243	0.410778	wFisher	one	14	10	0	10	10	pc1,pc9,pc4,pc2,pc8,pc6,pc0,pc3	0.629672	0.18287	0.00255605	0.614574	0.0741235	0.0800709	0.876426	0.269867	0.227467	0.771728	0.332127	0.0915135	0.982607	0.0386656
ENSG00000184374	COLEC10	0	Nasal_Epithelium, Adrenal_Gland, Artery_Tibial, Cells_Cultured_fibroblasts, Cells_EBV-transformed_lymphocytes, Heart_Atrial_Appendage, Heart_Left_Ventricle, Lung, Thyroid	9	0.018576	0.410778	wFisher	one	14	9	0	9	9	pc1,pc3,pc6,pc5,pc4,pc2	0.64901	0.765892	0.0883972	0.625826	0.296829	0.897474	0.596288	0.0974712	0.0544199	0.919022	0.832326	0.229738	0.0108976	0.0540505
ENSG00000172243	CLEC7A	0	CD4T, Nasal_Epithelium, Whole_Blood_GS, Monocytes_MESA, Adipose_Visceral_Omentum, Adrenal_Gland, Brain_Hippocampus, Brain_Hypothalamus, Colon_Transverse, Esophagus_Mucosa, Heart_Atrial_Appendage, Lung, Muscle_Skeletal, Nerve_Tibial, Skin_Not_Sun_Exposed_Suprapubic, Skin_Sun_Exposed_Lower_leg, Whole_Blood	17	0.0183886	0.410778	wFisher	one	14	17	0	17	17	pc0,pc7,pc10,pc9,pc4,pc2,pc5,pc8	0.922289	0.279806	0.000237061	0.236971	0.0371423	0.416708	0.576703	0.337204	0.478654	0.483815	0.390083	0.0505295	0.989491	0.565287
ENSG00000124172	ATP5F1E	0	CD4T, Whole_Blood_GS, Brain_Frontal_Cortex_BA9, Colon_Transverse, Esophagus_Mucosa, Heart_Left_Ventricle, Muscle_Skeletal, Prostate, Testis	9	0.0186983	0.411108	wFisher	one	14	9	0	9	9	pc3,pc7,pc4,pc6,pc2,pc5,pc1	0.00119966	0.947349	0.996203	0.933215	0.99657	0.819521	0.0652803	0.211548	0.651514	0.0637039	0.815426	0.0595446	0.163793	0.231255
ENSG00000171722	SPATA46	0	Brain_Caudate_basal_ganglia, Brain_Cerebellum, Esophagus_Mucosa, Esophagus_Muscularis, Lung, Ovary, Pancreas, Skin_Not_Sun_Exposed_Suprapubic, Skin_Sun_Exposed_Lower_leg, Testis	10	0.0187228	0.411108	wFisher	one	14	10	0	10	10	pc5,pc0,pc8,pc1,pc3,pc9,pc7,pc4,pc2,pc6	0.0558067	0.0806441	0.40302	0.630945	0.543803	0.0661004	0.645004	0.0551498	0.0444388	0.89536	0.596335	0.0215932	0.653942	0.857867
ENSG00000147439	BIN3	0	CD4T, Nasal_Epithelium, Whole_Blood_GS, Monocytes_MESA, Adipose_Subcutaneous, Adipose_Visceral_Omentum, Adrenal_Gland, Artery_Aorta, Artery_Tibial, Brain_Anterior_cingulate_cortex_BA24, Brain_Caudate_basal_ganglia, Brain_Cerebellar_Hemisphere, Brain_Cerebellum, Brain_Cortex, Brain_Frontal_Cortex_BA9, Brain_Hippocampus, Brain_Hypothalamus, Brain_Nucleus_accumbens_basal_ganglia, basal_ganglia, Breast_Mammary_Tissue, Cells_Cultured_fibroblasts, Colon_Sigmoid, Colon_Transverse, Esophagus_Gastroesophageal_Junction, Esophagus_Mucosa, Esophagus_Muscularis, Heart_Atrial_Appendage, Heart_Left_Ventricle, Lung, Minor_Salivary_Gland, Muscle_Skeletal, Nerve_Tibial, Ovary, Pancreas, Pituitary, Prostate, Skin_Not_Sun_Exposed_Suprapubic, Skin_Sun_Exposed_Lower_leg, Stomach, Testis, Thyroid, Vagina, Whole_Blood	43	0.0187003	0.411108	wFisher	one	14	43	0	43	43	pc0,pc4,pc1,pc12,pc2,pc7,pc5	0.245625	0.138278	0.0443332	0.961815	0.0456277	0.268426	0.940279	0.043355	0.502758	0.676875	0.880549	0.35828	0.661925	0.00642578
ENSG00000160208	RRP1B	0	CD4T, Whole_Blood_GS, Brain_Cerebellum, Cells_Cultured_fibroblasts, Esophagus_Mucosa, Muscle_Skeletal, Pituitary, Thyroid, Whole_Blood	9	0.0187173	0.411108	wFisher	one	14	9	0	9	9	pc4,pc1,pc5,pc2,pc7,pc6,pc0	0.933898	0.152079	0.406553	0.131855	0.948582	0.603627	0.13376	0.00140056	0.867211	0.38068	0.308302	0.0607022	0.253012	0.41419
ENSG00000100722	ZC3H14	0	Nasal_Epithelium, Artery_Aorta, Brain_Cortex, Brain_Frontal_Cortex_BA9, Heart_Atrial_Appendage, Nerve_Tibial, Skin_Sun_Exposed_Lower_leg	7	0.0187756	0.411808	wFisher	one	14	7	0	7	7	pc5,pc1,pc2,pc0,pc4	0.270916	0.110578	0.0662996	0.0440882	0.0182354	0.995436	0.799865	0.739647	0.442257	0.978914	0.266452	0.293524	0.604943	0.00355733
ENSG00000157870	PRXL2B	0	CD4T, Nasal_Epithelium, Whole_Blood_GS, Monocytes_MESA, Adipose_Visceral_Omentum, Artery_Coronary, Artery_Tibial, Brain_Caudate_basal_ganglia, Brain_Cerebellum, Brain_Cortex, Brain_Frontal_Cortex_BA9, Brain_Hippocampus, Brain_Nucleus_accumbens_basal_ganglia, basal_ganglia, Cells_Cultured_fibroblasts, Colon_Sigmoid, Colon_Transverse, Esophagus_Gastroesophageal_Junction, Esophagus_Mucosa, Esophagus_Muscularis, Lung, Minor_Salivary_Gland, Nerve_Tibial, Pituitary, Skin_Sun_Exposed_Lower_leg, Spleen, Stomach, Thyroid, Whole_Blood	29	0.0188681	0.413375	wFisher	one	14	27.1429	0.534522	27	29	pc1,pc17,pc13,pc2,pc4,pc12,pc9,pc5,pc14,pc7	0.166187	0.0561772	0.0186601	0.0915046	0.0777668	0.763469	0.79893	0.818612	0.504886	0.614892	0.124843	0.0285661	0.399186	0.5128
ENSG00000223466	LINC01825	0	CD4T, Whole_Blood_GS, Adrenal_Gland, Cells_EBV-transformed_lymphocytes, Small_Intestine_Terminal_Ileum, Spleen, Testis, Thyroid	8	0.0188952	0.413508	wFisher	one	14	8	0	8	8	pc1,pc0,pc2,pc4,pc3	0.292881	0.750339	0.337454	0.29388	0.134238	0.010906	0.120677	0.251094	0.0401205	0.560914	0.346217	0.0346667	0.579968	0.264833
ENSG00000137076	TLN1	0	Whole_Blood_GS, Adipose_Subcutaneous, Adipose_Visceral_Omentum, Artery_Tibial, Breast_Mammary_Tissue, Liver, Nerve_Tibial	7	0.0189449	0.413675	wFisher	one	14	7	0	7	7	pc4,pc1,pc0,pc5,pc2,pc3	0.174972	0.890769	0.116479	0.0703917	0.185363	0.123281	0.97062	0.00258259	0.797979	0.616707	0.567439	0.787218	0.135323	0.180099
ENSG00000136197	C7orf25	0	CD4T, Nasal_Epithelium, Whole_Blood_GS, Monocytes_MESA, Adipose_Subcutaneous, Adipose_Visceral_Omentum, Brain_Amygdala, Brain_Anterior_cingulate_cortex_BA24, Brain_Caudate_basal_ganglia, Brain_Cerebellar_Hemisphere, Brain_Cerebellum, Brain_Cortex, Brain_Frontal_Cortex_BA9, Brain_Hippocampus, Brain_Hypothalamus, Brain_Nucleus_accumbens_basal_ganglia, basal_ganglia, Cells_Cultured_fibroblasts, Cells_EBV-transformed_lymphocytes, Colon_Sigmoid, Colon_Transverse, Esophagus_Muscularis, Lung, Nerve_Tibial, Pancreas, Small_Intestine_Terminal_Ileum, Spleen, Testis, Thyroid, Whole_Blood	30	0.018936	0.413675	wFisher	one	14	30	0	30	30	pc3,pc0,pc4,pc2,pc1,pc5	0.220495	0.342243	0.171275	0.901082	0.812192	0.0278869	0.715692	0.0116975	0.727259	0.849884	0.121698	0.0236353	0.574221	0.177371
ENSG00000101247	NDUFAF5	0	CD4T, Nasal_Epithelium, Whole_Blood_GS, Monocytes_MESA, Adipose_Subcutaneous, Adipose_Visceral_Omentum, Artery_Aorta, Artery_Coronary, Artery_Tibial, Brain_Cortex, Brain_Frontal_Cortex_BA9, Brain_Spinal_cord_cervical_c-1, Brain_Substantia_nigra, Breast_Mammary_Tissue, Cells_Cultured_fibroblasts, Cells_EBV-transformed_lymphocytes, Colon_Sigmoid, Colon_Transverse, Esophagus_Gastroesophageal_Junction, Esophagus_Mucosa, Esophagus_Muscularis, Heart_Atrial_Appendage, Heart_Left_Ventricle, Lung, Muscle_Skeletal, Nerve_Tibial, Pancreas, Pituitary, Prostate, Skin_Not_Sun_Exposed_Suprapubic, Skin_Sun_Exposed_Lower_leg, Spleen, Stomach, Testis, Thyroid, Uterus, Whole_Blood	37	0.0189732	0.413834	wFisher	one	14	37	0	37	37	pc6,pc0,pc8,pc4,pc14,pc5,pc7,pc3	0.0492414	0.0416565	0.432894	0.368506	0.678653	0.0550466	0.320875	0.0177364	0.281213	0.658449	0.185561	0.79849	0.0821496	0.761775
ENSG00000146858	ZC3HAV1L	0	CD4T, Nasal_Epithelium, Artery_Tibial, Brain_Anterior_cingulate_cortex_BA24, Brain_Substantia_nigra, Nerve_Tibial	6	0.0190197	0.414033	wFisher	one	14	6	0	6	6	pc3,pc4,pc0,pc2,pc1	0.0296899	0.117729	0.0476403	0.918119	0.268447	0.28952	0.501728	0.217131	0.636468	0.0481935	0.15853	0.174771	0.98453	0.0570136
ENSG00000125868	DSTN	0	CD4T, Nasal_Epithelium, Whole_Blood_GS, Monocytes_MESA, Adipose_Subcutaneous, Adipose_Visceral_Omentum, Brain_Hippocampus, Brain_Hypothalamus, Brain_Spinal_cord_cervical_c-1, Cells_Cultured_fibroblasts, Heart_Atrial_Appendage, Heart_Left_Ventricle, Lung, Muscle_Skeletal, Nerve_Tibial, Skin_Sun_Exposed_Lower_leg, Whole_Blood	17	0.0190274	0.414033	wFisher	one	14	17	0	17	17	pc2,pc12,pc5,pc11,pc0,pc4,pc9,pc1	0.0873652	0.100367	0.318449	0.686253	0.904821	0.780652	0.585305	0.000237968	0.161261	0.482451	0.546175	0.786206	0.455503	0.916788
ENSG00000174607	UGT8	0	CD4T, Nasal_Epithelium, Whole_Blood_GS, Cells_Cultured_fibroblasts, Esophagus_Mucosa, Esophagus_Muscularis, Small_Intestine_Terminal_Ileum, Thyroid	8	0.0190454	0.414033	wFisher	one	14	8	0	8	8	pc5,pc4,pc1,pc2,pc0,pc3	0.148981	0.468287	0.0333847	0.140184	0.88342	0.278705	0.991892	0.015621	0.78145	0.4166	0.00711402	0.907918	0.210202	0.504498
ENSG00000242767	ZBTB20-AS4	0	Brain_Cortex, Brain_Hypothalamus, Minor_Salivary_Gland	3	0.0190773	0.414268	wFisher	one	14	3	0	3	3	pc0,pc2,pc1	0.47482	0.93444	0.0275595	0.69736	0.571398	0.919946	0.0981606	0.103431	0.329488	0.00122303	0.0197293	0.743607	0.942768	0.908275
ENSG00000177889	UBE2N	0	Adipose_Subcutaneous, Adipose_Visceral_Omentum, Artery_Aorta, Brain_Cerebellar_Hemisphere, Brain_Frontal_Cortex_BA9, Cells_Cultured_fibroblasts, Esophagus_Mucosa, Kidney_Cortex, Lung, Muscle_Skeletal, Nerve_Tibial, Pituitary, Prostate, Skin_Not_Sun_Exposed_Suprapubic, Skin_Sun_Exposed_Lower_leg, Thyroid	16	0.0191844	0.415798	wFisher	one	14	16	0	16	16	pc13,pc9,pc2,pc14,pc4,pc12,pc3,pc8,pc1,pc0	0.00363011	0.917995	0.064057	0.637585	0.879463	0.800338	0.353027	0.293335	0.114084	0.254514	0.983744	0.0629258	0.153672	0.475534
ENSG00000109445	ZNF330	0	CD4T, Whole_Blood_GS, Adipose_Subcutaneous, Adrenal_Gland, Artery_Aorta, Artery_Coronary, Artery_Tibial, Brain_Cerebellum, Brain_Frontal_Cortex_BA9, Brain_Substantia_nigra, Breast_Mammary_Tissue, Cells_Cultured_fibroblasts, Colon_Sigmoid, Esophagus_Gastroesophageal_Junction, Esophagus_Mucosa, Esophagus_Muscularis, Heart_Atrial_Appendage, Heart_Left_Ventricle, Liver, Lung, Muscle_Skeletal, Nerve_Tibial, Ovary, Pituitary, Skin_Sun_Exposed_Lower_leg, Thyroid, Vagina, Whole_Blood	28	0.01919	0.415798	wFisher	one	14	28	0	28	28	pc1,pc4,pc3,pc9,pc7,pc5,pc0,pc6,pc2	0.0537524	0.651831	0.069732	0.158199	0.655393	0.81654	0.0223612	0.00951239	0.201063	0.733355	0.975962	0.880845	0.267158	0.372426
ENSG00000162892	IL24	0	CD4T, Skin_Not_Sun_Exposed_Suprapubic, Thyroid	3	0.0192902	0.416592	wFisher	one	14	3	0	3	3	pc2,pc1,pc0	0.0823171	0.352055	0.107375	0.0145558	0.148196	0.641494	0.893288	0.188233	0.777241	0.634144	0.289462	0.86241	0.00855023	0.447313
ENSG00000112619	PRPH2	0	Nasal_Epithelium, Adipose_Subcutaneous, Adipose_Visceral_Omentum, Adrenal_Gland, Artery_Aorta, Artery_Coronary, Artery_Tibial, Brain_Amygdala, Brain_Anterior_cingulate_cortex_BA24, Brain_Caudate_basal_ganglia, Brain_Cerebellar_Hemisphere, Brain_Cerebellum, Brain_Cortex, Brain_Frontal_Cortex_BA9, Brain_Hippocampus, Brain_Hypothalamus, Brain_Nucleus_accumbens_basal_ganglia, basal_ganglia, Brain_Substantia_nigra, Breast_Mammary_Tissue, Cells_Cultured_fibroblasts, Colon_Sigmoid, Esophagus_Gastroesophageal_Junction, Esophagus_Mucosa, Esophagus_Muscularis, Heart_Atrial_Appendage, Heart_Left_Ventricle, Lung, Minor_Salivary_Gland, Muscle_Skeletal, Nerve_Tibial, Ovary, Pancreas, Pituitary, Skin_Not_Sun_Exposed_Suprapubic, Skin_Sun_Exposed_Lower_leg, Stomach, Testis, Thyroid, Whole_Blood	40	0.0192871	0.416592	wFisher	one	14	40	0	40	40	pc1,pc2,pc4,pc3,pc0	0.445953	0.929431	0.0541468	0.0258122	0.293968	0.234554	0.776169	0.0109305	0.596219	0.106435	0.932318	0.649656	0.115763	0.114276
ENSG00000123179	EBPL	0	CD4T, Nasal_Epithelium, Whole_Blood_GS, Monocytes_MESA, Adipose_Subcutaneous, Adipose_Visceral_Omentum, Artery_Aorta, Artery_Coronary, Artery_Tibial, Brain_Amygdala, Brain_Anterior_cingulate_cortex_BA24, Brain_Caudate_basal_ganglia, Brain_Cerebellar_Hemisphere, Brain_Cerebellum, Brain_Cortex, Brain_Frontal_Cortex_BA9, Brain_Hippocampus, Brain_Hypothalamus, Brain_Nucleus_accumbens_basal_ganglia, basal_ganglia, Brain_Spinal_cord_cervical_c-1, Brain_Substantia_nigra, Breast_Mammary_Tissue, Cells_Cultured_fibroblasts, Cells_EBV-transformed_lymphocytes, Colon_Sigmoid, Colon_Transverse, Esophagus_Gastroesophageal_Junction, Esophagus_Mucosa, Esophagus_Muscularis, Heart_Atrial_Appendage, Heart_Left_Ventricle, Kidney_Cortex, Liver, Lung, Minor_Salivary_Gland, Muscle_Skeletal, Nerve_Tibial, Ovary, Pancreas, Pituitary, Prostate, Skin_Not_Sun_Exposed_Suprapubic, Skin_Sun_Exposed_Lower_leg, Small_Intestine_Terminal_Ileum, Spleen, Stomach, Testis, Thyroid, Uterus, Whole_Blood	51	0.0192877	0.416592	wFisher	one	14	51	0	51	51	pc0,pc2,pc3,pc1	0.562535	0.375041	0.0962101	0.893377	0.0311851	0.609137	0.293426	0.120091	0.145526	0.689286	0.65103	0.251101	0.0438021	0.120747
ENSG00000064270	ATP2C2	0	Nasal_Epithelium, Whole_Blood_GS, Adrenal_Gland, Artery_Tibial, Brain_Frontal_Cortex_BA9, Brain_Nucleus_accumbens_basal_ganglia, basal_ganglia, Cells_Cultured_fibroblasts, Colon_Sigmoid, Esophagus_Mucosa, Liver, Lung, Nerve_Tibial, Pancreas, Pituitary, Prostate, Skin_Not_Sun_Exposed_Suprapubic, Skin_Sun_Exposed_Lower_leg, Thyroid, Whole_Blood	20	0.0193453	0.417323	wFisher	one	14	20	0	20	20	pc13,pc12,pc11,pc16,pc3,pc8,pc9,pc14	0.00504756	0.604528	0.394437	0.165329	0.942607	0.202901	0.474259	0.165639	0.0612192	0.342439	0.140546	0.305185	0.146731	0.427968
ENSG00000099994	SUSD2	0	CD4T, Nasal_Epithelium, Whole_Blood_GS, Adipose_Subcutaneous, Adipose_Visceral_Omentum, Adrenal_Gland, Artery_Aorta, Artery_Coronary, Artery_Tibial, Brain_Caudate_basal_ganglia, Brain_Cerebellar_Hemisphere, Brain_Cerebellum, Brain_Frontal_Cortex_BA9, Brain_Hippocampus, Brain_Nucleus_accumbens_basal_ganglia, basal_ganglia, Brain_Substantia_nigra, Breast_Mammary_Tissue, Cells_Cultured_fibroblasts, Colon_Sigmoid, Colon_Transverse, Esophagus_Gastroesophageal_Junction, Esophagus_Mucosa, Esophagus_Muscularis, Heart_Atrial_Appendage, Heart_Left_Ventricle, Liver, Muscle_Skeletal, Nerve_Tibial, Pancreas, Pituitary, Prostate, Skin_Not_Sun_Exposed_Suprapubic, Skin_Sun_Exposed_Lower_leg, Spleen, Stomach, Testis, Thyroid, Whole_Blood	39	0.019389	0.417809	wFisher	one	14	39	0	39	39	pc0,pc1,pc3,pc2,pc4,pc5	0.0243418	0.168979	0.0870563	0.815838	0.0593663	0.766996	0.262903	0.470734	0.319399	0.87293	0.397509	0.521059	0.0136075	0.886983
ENSG00000116747	RO60	0	CD4T, Whole_Blood_GS, Artery_Tibial, Cells_Cultured_fibroblasts, Spleen, Stomach	6	0.0195498	0.418221	wFisher	one	14	6	0	6	6	pc4,pc1,pc3,pc0,pc2	0.00211565	0.0711806	0.0586606	0.683695	0.998106	0.713609	0.437636	0.371104	0.491144	0.423344	0.00787337	0.655592	0.422947	0.923781
ENSG00000147655	RSPO2	0	Adipose_Subcutaneous, Artery_Aorta, Artery_Coronary, Artery_Tibial, Brain_Cortex, Colon_Sigmoid, Esophagus_Mucosa, Esophagus_Muscularis, Heart_Atrial_Appendage, Nerve_Tibial, Stomach	11	0.0195569	0.418221	wFisher	one	14	11	0	11	11	pc9,pc2,pc1,pc10,pc3,pc5,pc8,pc6	0.0543767	0.0472238	0.0706049	0.126019	0.238899	0.289421	0.0515595	0.211148	0.199041	0.609447	0.511074	0.247909	0.62139	0.296462
ENSG00000144744	UBA3	0	CD4T, Whole_Blood_GS, Adipose_Subcutaneous, Breast_Mammary_Tissue, Skin_Not_Sun_Exposed_Suprapubic, Skin_Sun_Exposed_Lower_leg	6	0.0194646	0.418221	wFisher	one	14	6	0	6	6	pc4,pc3,pc2,pc0,pc1,pc5	0.113394	0.659371	0.704267	0.704408	0.115892	0.269449	0.000112401	0.331569	0.194986	0.143761	0.364029	0.779619	0.320563	0.516172
ENSG00000214078	CPNE1	0	CD4T, Nasal_Epithelium, Whole_Blood_GS, Adipose_Subcutaneous, Adipose_Visceral_Omentum, Adrenal_Gland, Artery_Aorta, Artery_Coronary, Artery_Tibial, Brain_Amygdala, Brain_Anterior_cingulate_cortex_BA24, Brain_Caudate_basal_ganglia, Brain_Cerebellar_Hemisphere, Brain_Cerebellum, Brain_Cortex, Brain_Frontal_Cortex_BA9, Brain_Hippocampus, Brain_Hypothalamus, Brain_Nucleus_accumbens_basal_ganglia, basal_ganglia, Brain_Spinal_cord_cervical_c-1, Brain_Substantia_nigra, Breast_Mammary_Tissue, Cells_Cultured_fibroblasts, Cells_EBV-transformed_lymphocytes, Colon_Sigmoid, Colon_Transverse, Esophagus_Gastroesophageal_Junction, Esophagus_Mucosa, Esophagus_Muscularis, Heart_Atrial_Appendage, Heart_Left_Ventricle, Kidney_Cortex, Liver, Lung, Minor_Salivary_Gland, Muscle_Skeletal, Nerve_Tibial, Ovary, Pancreas, Pituitary, Prostate, Skin_Not_Sun_Exposed_Suprapubic, Skin_Sun_Exposed_Lower_leg, Small_Intestine_Terminal_Ileum, Spleen, Stomach, Testis, Thyroid, Uterus, Vagina, Whole_Blood	52	0.0194371	0.418221	wFisher	one	14	52	0	52	52	pc0,pc1	0.155672	0.914787	0.0116699	0.929092	0.672528	0.743016	0.0169876	0.45078	0.154071	0.609702	0.0320252	0.954166	0.429037	0.0152926
ENSG00000129292	PHF20L1	0	CD4T, Nasal_Epithelium, Whole_Blood_GS, Adipose_Subcutaneous, Adipose_Visceral_Omentum, Artery_Aorta, Artery_Tibial, Brain_Caudate_basal_ganglia, Brain_Frontal_Cortex_BA9, Brain_Hypothalamus, Cells_Cultured_fibroblasts, Cells_EBV-transformed_lymphocytes, Colon_Sigmoid, Esophagus_Muscularis, Heart_Atrial_Appendage, Lung, Muscle_Skeletal, Nerve_Tibial, Skin_Not_Sun_Exposed_Suprapubic, Spleen	20	0.019487	0.418221	wFisher	one	14	20	0	20	20	pc2,pc1,pc12,pc5,pc11,pc3,pc10,pc13	0.50533	0.643893	0.485005	0.0894648	0.326652	0.236526	0.573916	0.0310832	0.520244	0.75441	0.0284595	0.0263505	0.201026	0.853481
ENSG00000258667	HIF1A-AS3	0	Brain_Cerebellar_Hemisphere, Cells_Cultured_fibroblasts	2	0.019526	0.418221	wFisher	one	14	2	0	2	2	pc1,pc0	0.735458	0.802011	0.0789126	0.477376	0.522366	0.868969	0.413104	0.000336099	0.351604	0.895129	0.673367	0.7355	0.0608714	0.388811
ENSG00000204304	PBX2	0	CD4T, Nasal_Epithelium, Whole_Blood_GS, Monocytes_MESA, Artery_Aorta, Cells_Cultured_fibroblasts, Esophagus_Gastroesophageal_Junction, Nerve_Tibial, Pancreas, Prostate, Skin_Sun_Exposed_Lower_leg, Whole_Blood	12	0.0195286	0.418221	wFisher	one	14	12	0	12	12	pc2,pc1,pc5,pc7,pc0,pc4,pc11,pc8	0.900101	0.621179	0.0107777	0.746661	0.928315	0.0632767	0.12527	0.199958	0.301806	0.741401	0.513769	0.00873644	0.24026	0.0705628
ENSG00000223675		0	Brain_Caudate_basal_ganglia, Brain_Cerebellar_Hemisphere, Brain_Cerebellum, Brain_Cortex, Brain_Frontal_Cortex_BA9, Brain_Nucleus_accumbens_basal_ganglia, Testis	7	0.0200376	0.421639	wFisher	one	14	7	0	7	7	pc5,pc2,pc3,pc1,pc0,pc4	0.00102485	0.571171	0.855546	0.539592	0.881602	0.700274	0.180469	0.817827	0.206073	0.0790037	0.395361	0.0815905	0.0370964	0.500125
ENSG00000149809	TM7SF2	0	Nasal_Epithelium, Monocytes_MESA, Brain_Caudate_basal_ganglia, Skin_Not_Sun_Exposed_Suprapubic, Whole_Blood	5	0.0202526	0.421639	wFisher	one	14	5	0	5	5	pc1,pc3,pc0,pc2,pc4	0.00119111	0.560915	0.640865	0.613965	0.88178	0.540004	0.0885508	0.0347206	0.821597	0.856529	0.0298168	0.295681	0.772115	0.609976
ENSG00000187535	IFT140	0	CD4T, Nasal_Epithelium, Whole_Blood_GS, Adipose_Subcutaneous, Adipose_Visceral_Omentum, Adrenal_Gland, Artery_Aorta, Artery_Tibial, Brain_Anterior_cingulate_cortex_BA24, Brain_Cerebellar_Hemisphere, Brain_Cerebellum, Brain_Cortex, Brain_Hippocampus, Brain_Nucleus_accumbens_basal_ganglia, basal_ganglia, Cells_Cultured_fibroblasts, Colon_Sigmoid, Colon_Transverse, Esophagus_Gastroesophageal_Junction, Esophagus_Mucosa, Esophagus_Muscularis, Heart_Atrial_Appendage, Heart_Left_Ventricle, Lung, Muscle_Skeletal, Nerve_Tibial, Ovary, Pancreas, Pituitary, Prostate, Skin_Not_Sun_Exposed_Suprapubic, Skin_Sun_Exposed_Lower_leg, Spleen, Stomach, Testis, Thyroid, Uterus, Whole_Blood	38	0.0198647	0.421639	wFisher	one	14	38	0	38	38	pc1,pc0,pc5,pc4,pc3,pc2	0.00567121	0.474859	0.530026	0.281526	0.706788	0.0149129	0.224279	0.0358876	0.105227	0.272925	0.682375	0.925364	0.208511	0.268971
ENSG00000171812	COL8A2	0	CD4T, Whole_Blood_GS, Monocytes_MESA, Artery_Tibial, Colon_Transverse, Thyroid	6	0.0200292	0.421639	wFisher	one	14	6	0	6	6	pc5,pc3,pc0,pc2,pc4,pc1	0.00750889	0.125881	0.233137	0.36991	0.140426	0.0304889	0.411258	0.120815	0.109857	0.152602	0.889518	0.829089	0.289597	0.576015
ENSG00000158816	VWA5B1	0	Brain_Frontal_Cortex_BA9, Brain_Hypothalamus, Brain_Spinal_cord_cervical_c-1, Lung, Testis, Thyroid	6	0.020121	0.421639	wFisher	one	14	6	0	6	6	pc4,pc1,pc3,pc5,pc0,pc2	0.00915087	0.0509509	0.253437	0.0454234	0.802074	0.192417	0.0926927	0.995232	0.593776	0.579294	0.275824	0.011853	0.625043	0.090781
ENSG00000089163	SIRT4	0	Nasal_Epithelium, Whole_Blood_GS, Adipose_Subcutaneous, Artery_Aorta, Artery_Tibial, Brain_Cerebellum, Brain_Frontal_Cortex_BA9, Brain_Nucleus_accumbens_basal_ganglia, Cells_Cultured_fibroblasts, Cells_EBV-transformed_lymphocytes, Colon_Transverse, Esophagus_Mucosa, Liver, Lung, Nerve_Tibial, Pancreas, Prostate, Skin_Not_Sun_Exposed_Suprapubic, Skin_Sun_Exposed_Lower_leg, Stomach, Testis, Thyroid, Whole_Blood	23	0.0202496	0.421639	wFisher	one	14	23	0	23	23	pc4,pc0,pc1,pc7,pc9,pc2,pc8	0.013176	0.249803	0.825571	0.664105	0.521879	0.502162	0.722942	0.300093	0.187578	0.0786016	0.200013	0.00332113	0.893658	0.506255
ENSG00000184113	CLDN5	0	Whole_Blood_GS, Adipose_Subcutaneous, Colon_Sigmoid, Heart_Atrial_Appendage, Kidney_Cortex, Lung, Muscle_Skeletal	7	0.0201125	0.421639	wFisher	one	14	7	0	7	7	pc4,pc6,pc5,pc0,pc3,pc2,pc1	0.0245465	0.00697798	0.384706	0.894433	0.113262	0.0121148	0.0729536	0.544604	0.755796	0.58302	0.662128	0.510557	0.151742	0.191127
ENSG00000164620	RELL2	0	CD4T, Whole_Blood_GS, Adipose_Subcutaneous, Adipose_Visceral_Omentum, Adrenal_Gland, Brain_Anterior_cingulate_cortex_BA24, Brain_Caudate_basal_ganglia, Brain_Cerebellum, Brain_Nucleus_accumbens_basal_ganglia, Breast_Mammary_Tissue, Esophagus_Gastroesophageal_Junction, Esophagus_Mucosa, Heart_Atrial_Appendage, Lung, Prostate, Skin_Not_Sun_Exposed_Suprapubic, Spleen, Thyroid, Whole_Blood	19	0.0198634	0.421639	wFisher	one	14	19	0	19	19	pc11,pc8,pc4,pc7,pc5,pc10,pc9,pc2,pc3,pc6	0.0444234	0.689406	0.039935	0.708162	0.57696	0.871332	0.0047887	0.00748988	0.971059	0.815357	0.970976	0.538434	0.781522	0.214192
ENSG00000161664	ASB16	0	CD4T, Nasal_Epithelium, Adipose_Subcutaneous, Adipose_Visceral_Omentum, Adrenal_Gland, Brain_Cerebellar_Hemisphere, Brain_Cerebellum, Brain_Spinal_cord_cervical_c-1, Breast_Mammary_Tissue, Cells_Cultured_fibroblasts, Colon_Transverse, Esophagus_Mucosa, Heart_Left_Ventricle, Lung, Minor_Salivary_Gland, Muscle_Skeletal, Nerve_Tibial, Skin_Not_Sun_Exposed_Suprapubic, Skin_Sun_Exposed_Lower_leg, Spleen, Thyroid, Whole_Blood	22	0.019961	0.421639	wFisher	one	14	22	0	22	22	pc4,pc7,pc6,pc2,pc5,pc3	0.0673535	0.327526	0.356036	0.131396	0.216193	0.954144	0.0289342	0.738759	0.0315398	0.631815	0.781429	0.00961021	0.610852	0.411319
ENSG00000132906	CASP9	0	CD4T, Nasal_Epithelium, Whole_Blood_GS, Monocytes_MESA, Adipose_Subcutaneous, Adipose_Visceral_Omentum, Adrenal_Gland, Artery_Aorta, Artery_Coronary, Artery_Tibial, Brain_Cerebellar_Hemisphere, Brain_Cerebellum, Brain_Hypothalamus, Brain_Spinal_cord_cervical_c-1, Breast_Mammary_Tissue, Cells_Cultured_fibroblasts, Colon_Sigmoid, Colon_Transverse, Esophagus_Gastroesophageal_Junction, Esophagus_Mucosa, Esophagus_Muscularis, Heart_Atrial_Appendage, Heart_Left_Ventricle, Liver, Lung, Minor_Salivary_Gland, Muscle_Skeletal, Nerve_Tibial, Ovary, Pancreas, Pituitary, Prostate, Small_Intestine_Terminal_Ileum, Spleen, Stomach, Testis, Thyroid, Uterus, Vagina, Whole_Blood	40	0.0197937	0.421639	wFisher	one	14	40	0	40	40	pc0,pc2,pc1	0.0700072	0.316122	0.43311	0.0169183	0.353584	0.628483	0.142682	0.282077	0.423342	0.60145	0.448768	0.00536638	0.464761	0.97644
ENSG00000148572	NRBF2	0	Whole_Blood_GS, Monocytes_MESA, Brain_Substantia_nigra, Cells_Cultured_fibroblasts, Thyroid	5	0.0201483	0.421639	wFisher	one	14	5	0	5	5	pc0,pc2,pc3,pc1,pc4	0.0827048	0.915165	0.530439	0.722951	0.436353	0.18293	0.0329922	0.123088	0.00813295	0.609035	0.406955	0.177987	0.598369	0.112498
ENSG00000260673		0	Skin_Not_Sun_Exposed_Suprapubic, Skin_Sun_Exposed_Lower_leg	2	0.0201535	0.421639	wFisher	one	14	2	0	2	2	pc0,pc1	0.0875401	0.855752	0.0630441	0.393338	0.0915228	0.74787	0.352496	0.0821103	0.675833	0.459411	0.159489	0.187137	0.669755	0.0279903
ENSG00000197008	ZNF138	0	CD4T, Nasal_Epithelium, Whole_Blood_GS, Adipose_Subcutaneous, Adipose_Visceral_Omentum, Adrenal_Gland, Artery_Aorta, Artery_Coronary, Artery_Tibial, Brain_Amygdala, Brain_Anterior_cingulate_cortex_BA24, Brain_Caudate_basal_ganglia, Brain_Cerebellum, Brain_Cortex, Brain_Frontal_Cortex_BA9, Brain_Hippocampus, Brain_Hypothalamus, Brain_Nucleus_accumbens_basal_ganglia, basal_ganglia, Brain_Substantia_nigra, Breast_Mammary_Tissue, Cells_Cultured_fibroblasts, Cells_EBV-transformed_lymphocytes, Colon_Sigmoid, Esophagus_Gastroesophageal_Junction, Esophagus_Mucosa, Esophagus_Muscularis, Heart_Atrial_Appendage, Liver, Lung, Minor_Salivary_Gland, Muscle_Skeletal, Nerve_Tibial, Ovary, Pancreas, Pituitary, Prostate, Skin_Not_Sun_Exposed_Suprapubic, Skin_Sun_Exposed_Lower_leg, Small_Intestine_Terminal_Ileum, Spleen, Stomach, Testis, Thyroid, Whole_Blood	45	0.0197565	0.421639	wFisher	one	14	45	0	45	45	pc8,pc2,pc0,pc3,pc12,pc10,pc11,pc1	0.0963538	0.28292	0.569769	0.358156	0.0518886	0.68081	0.450815	0.0418394	0.78054	0.395869	0.227088	0.051963	0.281355	0.332363
ENSG00000256050		0	CD4T, Whole_Blood_GS, Artery_Coronary, Artery_Tibial, basal_ganglia, Brain_Spinal_cord_cervical_c-1, Brain_Substantia_nigra, Cells_Cultured_fibroblasts, Nerve_Tibial, Whole_Blood	10	0.0201975	0.421639	wFisher	one	14	10	0	10	10	pc2,pc3,pc0,pc1,pc4,pc7,pc6	0.108396	0.0055709	0.403252	0.0333586	0.346994	0.397551	0.329271	0.0768203	0.715873	0.20824	0.493482	0.382231	0.182494	0.711435
ENSG00000215808	LINC01139	0	Adipose_Subcutaneous, Adipose_Visceral_Omentum, Artery_Aorta, Artery_Coronary, Artery_Tibial, Brain_Hypothalamus, Brain_Nucleus_accumbens_basal_ganglia, Brain_Spinal_cord_cervical_c-1, Breast_Mammary_Tissue, Cells_Cultured_fibroblasts, Colon_Sigmoid, Esophagus_Gastroesophageal_Junction, Esophagus_Mucosa, Esophagus_Muscularis, Heart_Atrial_Appendage, Heart_Left_Ventricle, Liver, Muscle_Skeletal, Nerve_Tibial, Ovary, Prostate, Skin_Not_Sun_Exposed_Suprapubic, Skin_Sun_Exposed_Lower_leg, Testis, Thyroid, Uterus	26	0.0202279	0.421639	wFisher	one	14	26	0	26	26	pc7,pc4,pc1,pc3,pc10,pc8,pc2,pc5,pc6,pc9	0.184711	0.00397195	0.223312	0.060625	0.280031	0.590615	0.238289	0.713788	0.0142196	0.895474	0.590618	0.627068	0.106541	0.295072
ENSG00000186105	LRRC70	0	CD4T, Whole_Blood_GS, Thyroid	3	0.0202505	0.421639	wFisher	one	14	3	0	3	3	pc2,pc1,pc0	0.188577	0.832153	0.000480266	0.37813	0.909728	0.239255	0.945088	0.223563	0.0712401	0.330746	0.772187	0.106845	0.525186	0.188553
ENSG00000263464		0	Whole_Blood_GS, Brain_Cerebellum	2	0.0199238	0.421639	wFisher	one	14	2	0	2	2	pc1,pc0	0.199965	0.834145	0.836996	0.657416	0.558018	0.962721	0.997165	0.00873963	0.241421	0.467897	0.0228499	0.174767	0.0881041	0.799328
ENSG00000157119	KLHL40	0	Heart_Atrial_Appendage, Muscle_Skeletal, Testis, Thyroid	4	0.0199065	0.421639	wFisher	one	14	4	0	4	4	pc0,pc1,pc2	0.205392	0.672309	0.0946318	0.792098	0.240864	0.777322	0.000812123	0.614413	0.138003	0.298552	0.16147	0.697901	0.0636685	0.782005
ENSG00000104722	NEFM	0	Adrenal_Gland, basal_ganglia, Cells_Cultured_fibroblasts, Esophagus_Mucosa, Skin_Not_Sun_Exposed_Suprapubic, Small_Intestine_Terminal_Ileum	6	0.0198509	0.421639	wFisher	one	14	6	0	6	6	pc5,pc0,pc4,pc2,pc3,pc1	0.20697	0.00910945	0.00312263	0.952357	0.0366783	0.848327	0.857547	0.767628	0.418875	0.109038	0.769675	0.692108	0.158037	0.274765
ENSG00000267855	NDUFA7	0	Adipose_Subcutaneous, Adipose_Visceral_Omentum, Artery_Tibial, Brain_Caudate_basal_ganglia, Brain_Spinal_cord_cervical_c-1, Breast_Mammary_Tissue, Cells_Cultured_fibroblasts, Colon_Sigmoid, Colon_Transverse, Esophagus_Mucosa, Heart_Atrial_Appendage, Kidney_Cortex, Lung, Muscle_Skeletal, Skin_Sun_Exposed_Lower_leg, Stomach, Testis, Thyroid, Whole_Blood	19	0.0198088	0.421639	wFisher	one	14	19	0	19	19	pc1,pc14,pc10,pc9,pc7,pc3,pc8,pc4,pc0,pc5,pc12	0.208689	0.587609	0.173146	0.698786	0.427344	0.298575	0.957985	0.0701107	0.496396	0.513496	0.000110064	0.352708	0.798032	0.906919
ENSG00000176953	NFATC2IP	0	Nasal_Epithelium, Adipose_Subcutaneous, Adipose_Visceral_Omentum, Artery_Tibial, Brain_Caudate_basal_ganglia, Brain_Cortex, Breast_Mammary_Tissue, Colon_Transverse, Esophagus_Mucosa, Heart_Atrial_Appendage, Heart_Left_Ventricle, Liver, Lung, Muscle_Skeletal, Nerve_Tibial, Pituitary, Skin_Not_Sun_Exposed_Suprapubic, Skin_Sun_Exposed_Lower_leg, Small_Intestine_Terminal_Ileum, Testis, Thyroid, Vagina	22	0.0199199	0.421639	wFisher	one	14	22	0	22	22	pc11,pc1,pc0,pc8,pc9,pc6,pc7,pc2	0.213373	0.359165	0.168172	0.453367	0.985804	0.394857	0.0023036	0.343572	0.950508	0.629189	0.0143479	0.0931815	0.455995	0.115244
ENSG00000100028	SNRPD3	0	CD4T, Nasal_Epithelium, Monocytes_MESA, Artery_Aorta, Heart_Atrial_Appendage, Nerve_Tibial, Uterus	7	0.020249	0.421639	wFisher	one	14	7	0	7	7	pc6,pc3,pc5,pc2,pc4,pc0,pc1	0.242201	0.131717	0.747045	0.304199	0.00339821	0.418667	0.237924	0.23749	0.53877	0.913708	0.194983	0.0895336	0.164622	0.782198
ENSG00000171462	DLK2	0	CD4T, Whole_Blood_GS, Adipose_Subcutaneous, Adrenal_Gland, Artery_Aorta, Brain_Anterior_cingulate_cortex_BA24, Brain_Substantia_nigra, Breast_Mammary_Tissue, Cells_Cultured_fibroblasts, Esophagus_Muscularis, Heart_Atrial_Appendage, Heart_Left_Ventricle, Lung, Pancreas, Stomach, Thyroid, Whole_Blood	17	0.0200855	0.421639	wFisher	one	14	17	0	17	17	pc0,pc12,pc10,pc8,pc4,pc3,pc5,pc2,pc14	0.427841	0.486427	0.0617253	0.0987992	0.488845	0.511649	0.801216	0.10385	0.0674585	0.52764	0.98348	0.240931	0.0118545	0.242686
ENSG00000259577	CERNA1	0	CD4T, Whole_Blood_GS, Adipose_Subcutaneous, Adipose_Visceral_Omentum, Adrenal_Gland, Artery_Aorta, Artery_Coronary, Artery_Tibial, Brain_Amygdala, Brain_Anterior_cingulate_cortex_BA24, Brain_Caudate_basal_ganglia, Brain_Cerebellar_Hemisphere, Brain_Cerebellum, Brain_Cortex, Brain_Frontal_Cortex_BA9, Brain_Hippocampus, Brain_Hypothalamus, Brain_Nucleus_accumbens_basal_ganglia, basal_ganglia, Brain_Spinal_cord_cervical_c-1, Brain_Substantia_nigra, Breast_Mammary_Tissue, Cells_Cultured_fibroblasts, Cells_EBV-transformed_lymphocytes, Colon_Sigmoid, Colon_Transverse, Esophagus_Gastroesophageal_Junction, Esophagus_Mucosa, Esophagus_Muscularis, Heart_Atrial_Appendage, Lung, Nerve_Tibial, Pituitary, Prostate, Skin_Not_Sun_Exposed_Suprapubic, Skin_Sun_Exposed_Lower_leg, Spleen, Stomach, Thyroid, Uterus, Vagina, Whole_Blood	42	0.0201696	0.421639	wFisher	one	14	42	0	42	42	pc4,pc2,pc0,pc3,pc1	0.428705	0.108972	0.0872795	0.777675	0.283872	0.469148	0.877748	0.00574209	0.0828801	0.28753	0.732564	0.918101	0.138005	0.129584
ENSG00000148843	PDCD11	0	CD4T, Nasal_Epithelium, Whole_Blood_GS, Adipose_Subcutaneous, Adipose_Visceral_Omentum, Artery_Aorta, Artery_Coronary, Artery_Tibial, Brain_Caudate_basal_ganglia, Brain_Cerebellar_Hemisphere, Brain_Cerebellum, Brain_Cortex, Breast_Mammary_Tissue, Colon_Sigmoid, Colon_Transverse, Esophagus_Gastroesophageal_Junction, Esophagus_Mucosa, Esophagus_Muscularis, Heart_Atrial_Appendage, Heart_Left_Ventricle, Lung, Muscle_Skeletal, Nerve_Tibial, Pituitary, Prostate, Skin_Not_Sun_Exposed_Suprapubic, Skin_Sun_Exposed_Lower_leg, Small_Intestine_Terminal_Ileum, Testis, Thyroid, Whole_Blood	31	0.0199416	0.421639	wFisher	one	14	31	0	31	31	pc2,pc1,pc0	0.799958	0.102256	0.117928	0.230757	0.771391	0.435694	0.910479	0.599955	0.727911	0.126114	0.00376975	0.0233585	0.0776487	0.471435
ENSG00000005486	RHBDD2	0	CD4T, Nasal_Epithelium, Whole_Blood_GS, Monocytes_MESA, Adipose_Subcutaneous, Adipose_Visceral_Omentum, Artery_Aorta, Artery_Coronary, Artery_Tibial, Brain_Anterior_cingulate_cortex_BA24, Brain_Cerebellum, Cells_Cultured_fibroblasts, Colon_Sigmoid, Colon_Transverse, Esophagus_Mucosa, Esophagus_Muscularis, Heart_Atrial_Appendage, Muscle_Skeletal, Nerve_Tibial, Ovary, Skin_Not_Sun_Exposed_Suprapubic, Skin_Sun_Exposed_Lower_leg, Thyroid	23	0.0203259	0.422718	wFisher	one	14	23	0	23	23	pc19,pc8,pc6,pc20,pc13,pc12,pc16,pc5,pc18,pc10,pc1	0.236365	0.137762	0.0164903	0.237929	0.400068	0.753976	0.139439	0.646292	0.137278	0.00458012	0.996475	0.639904	0.0572653	0.567789
ENSG00000161835	TAMALIN	0	CD4T, Whole_Blood_GS, Brain_Nucleus_accumbens_basal_ganglia, Esophagus_Muscularis	4	0.0203848	0.423001	wFisher	one	14	4	0	4	4	pc2,pc3,pc1,pc0	0.110753	0.630147	0.104255	0.304758	0.118113	0.488087	0.446986	0.00326773	0.967623	0.0551189	0.888541	0.231615	0.662452	0.830197
ENSG00000234444	ZNF736	0	CD4T, Nasal_Epithelium, Whole_Blood_GS, Adipose_Subcutaneous, Adipose_Visceral_Omentum, Adrenal_Gland, Artery_Aorta, Artery_Coronary, Artery_Tibial, Brain_Anterior_cingulate_cortex_BA24, Brain_Caudate_basal_ganglia, Brain_Cerebellum, Brain_Cortex, Brain_Nucleus_accumbens_basal_ganglia, basal_ganglia, Breast_Mammary_Tissue, Cells_Cultured_fibroblasts, Cells_EBV-transformed_lymphocytes, Colon_Sigmoid, Colon_Transverse, Esophagus_Mucosa, Esophagus_Muscularis, Heart_Atrial_Appendage, Heart_Left_Ventricle, Kidney_Cortex, Liver, Lung, Muscle_Skeletal, Nerve_Tibial, Ovary, Pancreas, Pituitary, Prostate, Skin_Not_Sun_Exposed_Suprapubic, Skin_Sun_Exposed_Lower_leg, Spleen, Testis, Thyroid, Whole_Blood	39	0.0203834	0.423001	wFisher	one	14	39	0	39	39	pc8,pc2,pc6,pc9,pc0,pc7,pc3,pc11,pc1	0.124524	0.243699	0.212886	0.894784	0.531577	0.69682	0.465474	0.0383404	0.875964	0.765503	0.241826	0.212557	0.00748677	0.368975
ENSG00000237879	LINC00398	0	CD4T, Whole_Blood_GS, Kidney_Cortex, Whole_Blood	4	0.020404	0.423001	wFisher	one	14	4	0	4	4	pc3,pc1,pc0,pc2	0.255558	0.690904	0.0169716	0.352155	0.46002	0.0873223	0.076247	0.450963	0.205041	0.149222	0.426327	0.0395473	0.186837	0.372628
ENSG00000138798	EGF	0	Nasal_Epithelium, Whole_Blood_GS, Cells_Cultured_fibroblasts, Colon_Transverse, Esophagus_Muscularis, Muscle_Skeletal, Nerve_Tibial, Pancreas, Pituitary, Uterus	10	0.02049	0.423061	wFisher	one	14	10	0	10	10	pc0,pc1,pc2,pc8,pc3,pc7,pc6	4.15297e-05	0.298668	0.983446	0.916293	0.327967	0.706912	0.966445	0.468758	0.596114	0.750505	0.556576	0.15579	0.291378	0.0985981
ENSG00000213024	NUP62	0	CD4T, Nasal_Epithelium, Whole_Blood_GS, Adipose_Subcutaneous, Adipose_Visceral_Omentum, Artery_Aorta, Artery_Coronary, Artery_Tibial, Brain_Cerebellum, Brain_Substantia_nigra, Breast_Mammary_Tissue, Cells_Cultured_fibroblasts, Colon_Sigmoid, Colon_Transverse, Esophagus_Gastroesophageal_Junction, Esophagus_Mucosa, Esophagus_Muscularis, Heart_Left_Ventricle, Muscle_Skeletal, Nerve_Tibial, Pancreas, Skin_Not_Sun_Exposed_Suprapubic, Skin_Sun_Exposed_Lower_leg, Spleen, Stomach, Thyroid, Whole_Blood	27	0.020967	0.423061	wFisher	one	14	27	0	27	27	pc10,pc1,pc7,pc4,pc0,pc8,pc2	0.0163229	0.353903	0.265821	0.885588	0.938841	0.175395	0.0986791	0.703092	0.010523	0.0659882	0.77388	0.0410591	0.808332	0.109648
ENSG00000159267	HLCS	0	CD4T, Nasal_Epithelium, Whole_Blood_GS, Adipose_Subcutaneous, Adipose_Visceral_Omentum, Adrenal_Gland, Artery_Aorta, Artery_Coronary, Artery_Tibial, Brain_Amygdala, Brain_Cerebellar_Hemisphere, Brain_Cerebellum, Brain_Cortex, Brain_Hippocampus, Brain_Hypothalamus, Brain_Spinal_cord_cervical_c-1, Brain_Substantia_nigra, Breast_Mammary_Tissue, Cells_Cultured_fibroblasts, Cells_EBV-transformed_lymphocytes, Colon_Sigmoid, Colon_Transverse, Esophagus_Gastroesophageal_Junction, Esophagus_Mucosa, Esophagus_Muscularis, Heart_Atrial_Appendage, Heart_Left_Ventricle, Liver, Lung, Muscle_Skeletal, Nerve_Tibial, Pancreas, Pituitary, Skin_Not_Sun_Exposed_Suprapubic, Skin_Sun_Exposed_Lower_leg, Small_Intestine_Terminal_Ileum, Spleen, Stomach, Testis, Thyroid, Vagina, Whole_Blood	42	0.0204927	0.423061	wFisher	one	14	42	0	42	42	pc1,pc5,pc0,pc4,pc2	0.0170194	0.933743	0.0342229	0.631836	0.577174	0.194766	0.668828	0.185149	0.316826	0.788882	0.29658	0.00551304	0.795207	0.890178
ENSG00000256436	TAS2R31	0	CD4T, Nasal_Epithelium, Adipose_Subcutaneous, Artery_Aorta, Artery_Tibial, Brain_Cortex, Breast_Mammary_Tissue, Cells_Cultured_fibroblasts, Esophagus_Gastroesophageal_Junction, Esophagus_Muscularis, Lung, Nerve_Tibial, Ovary, Pituitary, Skin_Not_Sun_Exposed_Suprapubic, Skin_Sun_Exposed_Lower_leg, Small_Intestine_Terminal_Ileum, Testis	18	0.021097	0.423061	wFisher	one	14	18	0	18	18	pc7,pc2,pc0,pc5,pc1,pc6,pc3	0.0208119	0.302328	0.399994	0.422695	0.876577	0.0388284	0.181161	0.493498	0.978099	0.0140717	0.141103	0.387537	0.0215582	0.361933
ENSG00000157703	SVOPL	0	Nasal_Epithelium, Colon_Transverse, Skin_Not_Sun_Exposed_Suprapubic, Skin_Sun_Exposed_Lower_leg, Testis, Thyroid	6	0.0208851	0.423061	wFisher	one	14	6	0	6	6	pc4,pc1,pc3,pc2,pc5	0.0326754	0.195956	0.179366	0.0618352	0.152988	0.213904	0.166896	0.334053	0.439299	0.0233063	0.910221	0.314397	0.378064	0.138059
ENSG00000144597	EAF1	0	Whole_Blood_GS, Artery_Tibial, Brain_Cerebellar_Hemisphere, Brain_Cerebellum, Brain_Frontal_Cortex_BA9, Breast_Mammary_Tissue, Esophagus_Muscularis, Minor_Salivary_Gland, Pancreas, Spleen, Whole_Blood	11	0.0210147	0.423061	wFisher	one	14	11	0	11	11	pc3,pc4,pc6,pc2,pc7,pc1,pc0,pc5	0.0331557	0.160609	0.950903	0.0840001	0.0251536	0.051478	0.0387183	0.197832	0.691195	0.656281	0.65432	0.611561	0.521355	0.0372115
ENSG00000198746	GPATCH3	0	Cells_EBV-transformed_lymphocytes, Colon_Transverse, Heart_Atrial_Appendage	3	0.021043	0.423061	wFisher	one	14	3	0	3	3	pc1,pc2,pc0	0.0545824	0.00132941	0.31381	0.73743	0.410078	0.290639	0.232801	0.433906	0.576951	0.0733146	0.0674474	0.264577	0.502068	0.810633
ENSG00000169902	TPST1	0	CD4T, Nasal_Epithelium, Whole_Blood_GS, Monocytes_MESA, Adipose_Subcutaneous, Adipose_Visceral_Omentum, Adrenal_Gland, Artery_Aorta, Artery_Coronary, Breast_Mammary_Tissue, Esophagus_Mucosa, Esophagus_Muscularis, Heart_Atrial_Appendage, Heart_Left_Ventricle, Liver, Lung, Muscle_Skeletal, Nerve_Tibial, Pituitary, Testis, Thyroid	21	0.0206412	0.423061	wFisher	one	14	21	0	21	21	pc8,pc12,pc7,pc5,pc4,pc2,pc9,pc3,pc6	0.0611914	0.108739	0.0170915	0.848272	0.144839	0.735289	0.920773	0.131517	0.371666	0.822971	0.124783	0.576183	0.442653	0.070294
ENSG00000176476	SGF29	0	CD4T, Nasal_Epithelium, Whole_Blood_GS, Monocytes_MESA, Adipose_Subcutaneous, Adipose_Visceral_Omentum, Artery_Aorta, Artery_Tibial, Brain_Cerebellum, Brain_Spinal_cord_cervical_c-1, Breast_Mammary_Tissue, Colon_Sigmoid, Colon_Transverse, Esophagus_Gastroesophageal_Junction, Esophagus_Mucosa, Esophagus_Muscularis, Lung, Muscle_Skeletal, Nerve_Tibial, Ovary, Pancreas, Prostate, Skin_Not_Sun_Exposed_Suprapubic, Skin_Sun_Exposed_Lower_leg, Small_Intestine_Terminal_Ileum, Spleen, Stomach, Thyroid, Vagina, Whole_Blood	30	0.0208301	0.423061	wFisher	one	14	30	0	30	30	pc1,pc7,pc5,pc2,pc3,pc4	0.0686064	0.12514	0.133672	0.890212	0.177934	0.0239727	0.631586	0.319989	0.628373	0.919335	0.0161648	0.653522	0.973163	0.0041582
ENSG00000069696	DRD4	0	CD4T, Whole_Blood_GS, Adipose_Subcutaneous, Adipose_Visceral_Omentum, Artery_Tibial, Brain_Amygdala, Brain_Anterior_cingulate_cortex_BA24, Brain_Cerebellar_Hemisphere, Brain_Cerebellum, Brain_Cortex, Brain_Frontal_Cortex_BA9, Brain_Hippocampus, basal_ganglia, Brain_Substantia_nigra, Cells_Cultured_fibroblasts, Colon_Sigmoid, Colon_Transverse, Esophagus_Gastroesophageal_Junction, Esophagus_Mucosa, Esophagus_Muscularis, Heart_Atrial_Appendage, Kidney_Cortex, Liver, Lung, Muscle_Skeletal, Nerve_Tibial, Pancreas, Prostate, Skin_Not_Sun_Exposed_Suprapubic, Skin_Sun_Exposed_Lower_leg, Stomach, Testis, Thyroid, Whole_Blood	34	0.0209588	0.423061	wFisher	one	14	34	0	34	34	pc5,pc4,pc3,pc0,pc7,pc9,pc6,pc1	0.0705542	0.810203	0.0495058	0.382693	0.301787	0.687558	0.0792377	0.832146	0.329028	0.00118047	0.280182	0.215693	0.730432	0.126345
ENSG00000119335	SET	0	Whole_Blood_GS, Esophagus_Muscularis, Heart_Left_Ventricle, Ovary	4	0.0206706	0.423061	wFisher	one	14	4	0	4	4	pc2,pc3,pc0,pc1	0.0831981	0.00228336	0.262411	0.52597	0.540336	0.028485	0.549034	0.110822	0.969824	0.716709	0.12479	0.342566	0.181051	0.585802
ENSG00000187607	ZNF286A	0	CD4T, Nasal_Epithelium, Whole_Blood_GS, Adipose_Subcutaneous, Artery_Aorta, Brain_Anterior_cingulate_cortex_BA24, Brain_Cerebellar_Hemisphere, Brain_Cerebellum, Brain_Frontal_Cortex_BA9, Brain_Hippocampus, Brain_Hypothalamus, Brain_Spinal_cord_cervical_c-1, Brain_Substantia_nigra, Cells_Cultured_fibroblasts, Cells_EBV-transformed_lymphocytes, Colon_Sigmoid, Esophagus_Gastroesophageal_Junction, Esophagus_Muscularis, Liver, Nerve_Tibial, Pituitary, Testis	22	0.0210994	0.423061	wFisher	one	14	22	0	22	22	pc13,pc4,pc8,pc1,pc10,pc7,pc0,pc3	0.0931406	0.589027	0.179954	0.229268	0.695082	0.682254	0.23273	0.860542	0.160832	0.35681	0.0176552	0.286553	0.233118	0.00312256
ENSG00000113649	TCERG1	0	Adipose_Visceral_Omentum, Kidney_Cortex, Skin_Not_Sun_Exposed_Suprapubic, Whole_Blood	4	0.0211022	0.423061	wFisher	one	14	4	0	4	4	pc2,pc0,pc1,pc3	0.105094	0.407735	0.187754	0.568233	0.513018	0.671057	0.179606	0.00072281	0.261114	0.608805	0.336076	0.85855	0.876026	0.0855063
ENSG00000066427	ATXN3	0	CD4T, Nasal_Epithelium, Whole_Blood_GS, Adipose_Subcutaneous, Adipose_Visceral_Omentum, Artery_Aorta, Brain_Anterior_cingulate_cortex_BA24, basal_ganglia, Cells_Cultured_fibroblasts, Cells_EBV-transformed_lymphocytes, Colon_Transverse, Nerve_Tibial, Skin_Not_Sun_Exposed_Suprapubic, Skin_Sun_Exposed_Lower_leg, Spleen, Stomach, Thyroid, Whole_Blood	18	0.0207471	0.423061	wFisher	one	14	18	0	18	18	pc6,pc5,pc2,pc11,pc3,pc12,pc4,pc7	0.114002	0.681418	0.640135	0.894748	0.502592	0.415923	0.0780919	0.0152696	0.336136	0.046016	0.543538	0.731692	0.0211284	0.616325
ENSG00000107897	ACBD5	0	CD4T, Nasal_Epithelium, Adipose_Subcutaneous, Artery_Aorta, Artery_Tibial, Brain_Cerebellar_Hemisphere, Brain_Cerebellum, Colon_Sigmoid, Esophagus_Mucosa, Heart_Atrial_Appendage, Nerve_Tibial, Pancreas, Stomach, Thyroid	14	0.0209713	0.423061	wFisher	one	14	14	0	14	14	pc2,pc3,pc5,pc1,pc8,pc9,pc6,pc4	0.119253	0.183393	0.376505	0.411107	0.339021	0.396039	0.0187634	0.101715	0.304933	0.0299161	0.0135442	0.702821	0.94156	0.924532
ENSG00000203943	SAMD13	0	Nasal_Epithelium, Cells_Cultured_fibroblasts, Minor_Salivary_Gland, Pancreas, Prostate, Skin_Not_Sun_Exposed_Suprapubic, Skin_Sun_Exposed_Lower_leg, Stomach, Testis, Thyroid	10	0.0207992	0.423061	wFisher	one	14	10	0	10	10	pc5,pc2,pc8,pc6,pc0,pc1	0.151943	0.135421	0.00227858	0.382168	0.0346389	0.989949	0.320865	0.425918	0.877851	0.116964	0.201769	0.912908	0.158712	0.682813
ENSG00000228741		0	Brain_Anterior_cingulate_cortex_BA24, Brain_Caudate_basal_ganglia, Brain_Cortex, Brain_Hippocampus, Brain_Nucleus_accumbens_basal_ganglia, basal_ganglia, Cells_Cultured_fibroblasts, Heart_Atrial_Appendage, Lung, Nerve_Tibial, Pancreas, Pituitary, Spleen, Testis, Thyroid	15	0.0207119	0.423061	wFisher	one	14	15	0	15	15	pc4,pc0,pc5,pc7,pc6,pc3,pc1	0.151982	0.0917594	0.226278	0.864914	0.941553	0.665004	0.125043	0.249712	0.288346	0.215801	0.849185	0.160187	0.0281687	0.0192098
ENSG00000160588	MPZL3	0	CD4T, Nasal_Epithelium, Whole_Blood_GS, Adipose_Subcutaneous, Artery_Aorta, Artery_Coronary, Artery_Tibial, Brain_Hypothalamus, Breast_Mammary_Tissue, Cells_Cultured_fibroblasts, Colon_Transverse, Esophagus_Mucosa, Heart_Atrial_Appendage, Heart_Left_Ventricle, Liver, Lung, Nerve_Tibial, Pancreas, Pituitary, Prostate, Skin_Not_Sun_Exposed_Suprapubic, Skin_Sun_Exposed_Lower_leg, Spleen, Stomach, Testis, Thyroid, Whole_Blood	27	0.0207747	0.423061	wFisher	one	14	27	0	27	27	pc2,pc1,pc5	0.169564	0.520163	0.148446	0.798975	0.677889	0.703074	0.0280247	0.112208	0.796222	0.00595683	0.841243	0.241558	0.155345	0.109232
ENSG00000108506	INTS2	0	Nasal_Epithelium, Adipose_Subcutaneous, Brain_Cerebellar_Hemisphere, Colon_Sigmoid	4	0.0206333	0.423061	wFisher	one	14	4	0	4	4	pc0,pc1,pc3,pc2	0.191426	0.601925	0.0822015	0.0280297	0.491197	0.524226	0.671814	0.0678549	0.0174748	0.908726	0.310565	0.577635	0.131742	0.627468
ENSG00000182150	ERCC6L2	0	CD4T, Nasal_Epithelium, Whole_Blood_GS, Adipose_Subcutaneous, Adipose_Visceral_Omentum, Adrenal_Gland, Artery_Aorta, Artery_Coronary, Artery_Tibial, Brain_Anterior_cingulate_cortex_BA24, Brain_Caudate_basal_ganglia, Brain_Cerebellar_Hemisphere, Brain_Cerebellum, Brain_Cortex, Brain_Frontal_Cortex_BA9, Brain_Hippocampus, Breast_Mammary_Tissue, Cells_Cultured_fibroblasts, Cells_EBV-transformed_lymphocytes, Colon_Sigmoid, Colon_Transverse, Esophagus_Gastroesophageal_Junction, Esophagus_Mucosa, Esophagus_Muscularis, Heart_Atrial_Appendage, Liver, Lung, Minor_Salivary_Gland, Muscle_Skeletal, Nerve_Tibial, Pancreas, Pituitary, Skin_Not_Sun_Exposed_Suprapubic, Skin_Sun_Exposed_Lower_leg, Small_Intestine_Terminal_Ileum, Spleen, Stomach, Testis, Thyroid, Uterus, Vagina, Whole_Blood	42	0.0211151	0.423061	wFisher	one	14	42	0	42	42	pc10,pc6,pc8,pc5,pc2,pc3,pc1,pc7	0.212334	0.951118	0.107207	0.0702961	0.137887	0.184228	0.193779	0.036267	0.452385	0.585902	0.0344273	0.258316	0.981121	0.218026
ENSG00000124249	KCNK15	0	Nasal_Epithelium, Adipose_Subcutaneous, Artery_Aorta, Brain_Caudate_basal_ganglia, Brain_Frontal_Cortex_BA9, Cells_Cultured_fibroblasts, Esophagus_Mucosa, Esophagus_Muscularis, Heart_Atrial_Appendage, Heart_Left_Ventricle, Lung, Nerve_Tibial, Pancreas, Pituitary, Skin_Not_Sun_Exposed_Suprapubic, Small_Intestine_Terminal_Ileum, Spleen, Stomach, Testis, Thyroid, Vagina	21	0.020836	0.423061	wFisher	one	14	21	0	21	21	pc4,pc7,pc1,pc9,pc13,pc3,pc11,pc10,pc2	0.245991	0.843569	0.153894	0.556779	0.803844	0.837353	0.0479213	0.1412	0.143694	0.378412	0.71055	0.0962265	0.0109836	0.511651
ENSG00000211450	SELENOH	0	CD4T, Whole_Blood_GS, Esophagus_Gastroesophageal_Junction, Thyroid	4	0.0207213	0.423061	wFisher	one	14	4	0	4	4	pc0,pc2,pc1,pc3	0.253309	0.434811	0.190126	0.628776	0.229866	0.327429	0.840828	0.0733321	0.597866	0.663763	0.468421	0.0425739	0.300682	0.00473959
ENSG00000099953	MMP11	0	CD4T, Nasal_Epithelium, Whole_Blood_GS, Brain_Cerebellar_Hemisphere, Brain_Cerebellum, Heart_Atrial_Appendage, Heart_Left_Ventricle	7	0.0208439	0.423061	wFisher	one	14	7	0	7	7	pc4,pc0,pc5,pc1,pc3,pc2	0.270791	0.405338	0.705702	0.824562	0.100143	0.287399	0.26733	0.148188	0.0299957	0.647503	0.0185602	0.224175	0.184016	0.932174
ENSG00000107281	NPDC1	0	CD4T, Whole_Blood_GS, Adipose_Subcutaneous, Adipose_Visceral_Omentum, Artery_Aorta, Artery_Tibial, basal_ganglia, Breast_Mammary_Tissue, Cells_Cultured_fibroblasts, Colon_Sigmoid, Colon_Transverse, Esophagus_Muscularis, Heart_Atrial_Appendage, Heart_Left_Ventricle, Lung, Muscle_Skeletal, Nerve_Tibial, Ovary, Skin_Not_Sun_Exposed_Suprapubic, Skin_Sun_Exposed_Lower_leg, Spleen, Testis, Thyroid, Whole_Blood	24	0.0206113	0.423061	wFisher	one	14	24	0	24	24	pc2,pc3,pc4,pc0,pc1,pc7,pc8,pc5	0.303087	0.158959	0.231044	0.00333672	0.42396	0.158151	0.193919	0.487797	0.931137	0.0146067	0.885644	0.677055	0.0116533	0.380992
ENSG00000142347	MYO1F	0	Whole_Blood_GS, Adipose_Subcutaneous, Adipose_Visceral_Omentum, Artery_Aorta, Brain_Caudate_basal_ganglia, Brain_Frontal_Cortex_BA9, Breast_Mammary_Tissue, Cells_Cultured_fibroblasts, Colon_Sigmoid, Colon_Transverse, Esophagus_Gastroesophageal_Junction, Esophagus_Muscularis, Heart_Left_Ventricle, Lung, Muscle_Skeletal, Nerve_Tibial, Pituitary, Skin_Not_Sun_Exposed_Suprapubic, Skin_Sun_Exposed_Lower_leg, Small_Intestine_Terminal_Ileum, Spleen, Thyroid, Whole_Blood	23	0.0210094	0.423061	wFisher	one	14	22.7857	0.425815	22	23	pc9,pc18,pc8,pc3,pc2,pc13,pc15,pc16,pc0,pc1,pc11,pc6,pc4	0.312177	0.391514	0.14041	0.669841	0.0335226	0.302398	0.106646	0.170041	0.364463	0.345292	0.0719897	0.0875082	0.367209	0.662195
ENSG00000205810	KLRC3	0	CD4T, Whole_Blood_GS, Adipose_Subcutaneous, Adipose_Visceral_Omentum, Artery_Aorta, Brain_Anterior_cingulate_cortex_BA24, Brain_Caudate_basal_ganglia, Brain_Cerebellum, Brain_Cortex, Brain_Frontal_Cortex_BA9, Brain_Hippocampus, Brain_Hypothalamus, Brain_Nucleus_accumbens_basal_ganglia, basal_ganglia, Brain_Spinal_cord_cervical_c-1, Brain_Substantia_nigra, Breast_Mammary_Tissue, Colon_Sigmoid, Heart_Atrial_Appendage, Lung, Spleen, Testis, Thyroid, Whole_Blood	24	0.0210326	0.423061	wFisher	one	14	24	0	24	24	pc8,pc4,pc5,pc9,pc3,pc2,pc1	0.380064	0.987658	0.0273823	0.635744	0.332813	0.542121	0.830159	0.0177869	0.20422	0.934029	0.644679	0.0881183	0.150348	0.217304
ENSG00000234283		0	Brain_Amygdala, Brain_Caudate_basal_ganglia, Brain_Cerebellar_Hemisphere, Brain_Nucleus_accumbens_basal_ganglia	4	0.0209607	0.423061	wFisher	one	14	4	0	4	4	pc1,pc3,pc2,pc0	0.457839	0.957179	0.172756	0.26415	0.847739	0.419738	0.669121	0.0494274	0.47875	0.0176198	0.609979	0.0717706	0.0173863	0.797509
ENSG00000156671	SAMD8	0	CD4T, Nasal_Epithelium, Whole_Blood_GS, Brain_Nucleus_accumbens_basal_ganglia, Cells_Cultured_fibroblasts, Esophagus_Gastroesophageal_Junction	6	0.0211165	0.423061	wFisher	one	14	6	0	6	6	pc5,pc1,pc0,pc4,pc3,pc2	0.468855	0.664153	0.618487	0.923015	0.750231	0.996291	0.0451336	0.25731	0.205776	0.669387	0.292273	0.00151061	0.221384	0.0799088
ENSG00000104517	UBR5	0	CD4T, Whole_Blood_GS, Brain_Anterior_cingulate_cortex_BA24, Brain_Cerebellar_Hemisphere, Colon_Sigmoid, Esophagus_Muscularis, Heart_Atrial_Appendage, Small_Intestine_Terminal_Ileum, Spleen, Vagina, Whole_Blood	11	0.020824	0.423061	wFisher	one	14	11	0	11	11	pc5,pc3,pc6,pc1,pc2	0.471033	0.020601	0.223722	0.321548	0.0052094	0.888634	0.47983	0.331478	0.0110456	0.991802	0.270167	0.92011	0.463646	0.323637
ENSG00000271425	NBPF10	0	Whole_Blood_GS, Adipose_Subcutaneous, Adipose_Visceral_Omentum, Adrenal_Gland, Artery_Aorta, Artery_Coronary, Artery_Tibial, Brain_Amygdala, Brain_Anterior_cingulate_cortex_BA24, Brain_Caudate_basal_ganglia, Brain_Cerebellar_Hemisphere, Brain_Cerebellum, Brain_Cortex, Brain_Frontal_Cortex_BA9, Brain_Hippocampus, Brain_Hypothalamus, Brain_Nucleus_accumbens_basal_ganglia, basal_ganglia, Brain_Spinal_cord_cervical_c-1, Brain_Substantia_nigra, Breast_Mammary_Tissue, Cells_Cultured_fibroblasts, Colon_Sigmoid, Colon_Transverse, Esophagus_Gastroesophageal_Junction, Esophagus_Mucosa, Esophagus_Muscularis, Heart_Atrial_Appendage, Heart_Left_Ventricle, Liver, Lung, Minor_Salivary_Gland, Muscle_Skeletal, Nerve_Tibial, Ovary, Pancreas, Pituitary, Prostate, Skin_Not_Sun_Exposed_Suprapubic, Skin_Sun_Exposed_Lower_leg, Small_Intestine_Terminal_Ileum, Spleen, Stomach, Testis, Thyroid, Uterus, Vagina, Whole_Blood	48	0.0207299	0.423061	wFisher	one	14	44.5714	1.65084	43	48	pc1,pc14,pc9,pc20,pc6,pc8,pc19,pc11,pc10,pc5,pc3	0.60588	0.702041	0.0845176	0.973183	0.289334	0.0613192	0.80876	0.140071	0.209467	0.131895	0.213552	0.00152535	0.909993	0.59131
ENSG00000239704	CDRT4	0	Nasal_Epithelium, Whole_Blood_GS, Adipose_Subcutaneous, Adipose_Visceral_Omentum, Adrenal_Gland, Artery_Aorta, Artery_Coronary, Artery_Tibial, Brain_Amygdala, Brain_Anterior_cingulate_cortex_BA24, Brain_Caudate_basal_ganglia, Brain_Cerebellar_Hemisphere, Brain_Cerebellum, Brain_Cortex, Brain_Frontal_Cortex_BA9, Brain_Hippocampus, Brain_Hypothalamus, Brain_Nucleus_accumbens_basal_ganglia, basal_ganglia, Brain_Substantia_nigra, Breast_Mammary_Tissue, Cells_Cultured_fibroblasts, Colon_Sigmoid, Colon_Transverse, Esophagus_Gastroesophageal_Junction, Esophagus_Mucosa, Esophagus_Muscularis, Heart_Atrial_Appendage, Heart_Left_Ventricle, Liver, Lung, Minor_Salivary_Gland, Muscle_Skeletal, Nerve_Tibial, Ovary, Pancreas, Pituitary, Prostate, Skin_Not_Sun_Exposed_Suprapubic, Skin_Sun_Exposed_Lower_leg, Small_Intestine_Terminal_Ileum, Spleen, Stomach, Testis, Thyroid, Vagina, Whole_Blood	47	0.02084	0.423061	wFisher	one	14	47	0	47	47	pc2,pc0,pc4,pc1,pc3	0.624147	0.527161	0.406636	0.368877	0.835061	0.148765	0.0753403	0.451036	0.0169268	0.497974	0.341261	0.0026977	0.245568	0.241246
ENSG00000184436	THAP7	0	Adipose_Subcutaneous, Adipose_Visceral_Omentum, Artery_Aorta, Artery_Tibial, Breast_Mammary_Tissue, Colon_Transverse, Esophagus_Muscularis, Lung, Nerve_Tibial, Pituitary, Skin_Not_Sun_Exposed_Suprapubic, Skin_Sun_Exposed_Lower_leg, Small_Intestine_Terminal_Ileum, Stomach, Testis, Thyroid	16	0.0209741	0.423061	wFisher	one	14	16	0	16	16	pc1,pc0,pc4,pc3,pc5,pc6	0.878345	0.860707	0.204996	0.256033	0.160976	0.13541	0.0809105	0.0225755	0.240731	0.0214335	0.409467	0.776889	0.107575	0.266963
ENSG00000273145		0	Brain_Cerebellum, Esophagus_Muscularis	2	0.0205215	0.423061	wFisher	one	14	2	0	2	2	pc0,pc1	0.958019	0.257332	0.805794	0.00181293	0.749831	0.74844	0.941935	8.18712e-05	0.746029	0.205249	0.686209	0.990905	0.854817	0.132658
ENSG00000107968	MAP3K8	0	Whole_Blood_GS, Adipose_Subcutaneous, Breast_Mammary_Tissue, Muscle_Skeletal, Nerve_Tibial, Skin_Not_Sun_Exposed_Suprapubic, Skin_Sun_Exposed_Lower_leg, Stomach, Whole_Blood	9	0.0211814	0.423499	wFisher	one	14	9	0	9	9	pc4,pc8,pc2,pc6,pc3,pc1	0.487953	0.827448	0.0129674	0.349021	0.245246	0.607552	0.205023	0.00252326	0.391042	0.420423	0.276209	0.82493	0.333572	0.962112
ENSG00000196620	UGT2B15	0	Cells_EBV-transformed_lymphocytes, Colon_Transverse, Pancreas, Testis	4	0.0211716	0.423499	wFisher	one	14	4	0	4	4	pc2,pc0,pc3,pc1	0.876036	0.02727	0.731097	0.183491	0.00229957	0.812733	0.915888	0.0519274	0.943294	0.844217	0.0281109	0.898881	0.256686	0.383404
ENSG00000127586	CHTF18	0	CD4T, Nasal_Epithelium, Whole_Blood_GS, Adipose_Subcutaneous, Brain_Amygdala, Brain_Cerebellar_Hemisphere, Brain_Cerebellum, Brain_Nucleus_accumbens_basal_ganglia, Cells_Cultured_fibroblasts, Liver, Lung, Nerve_Tibial, Prostate, Skin_Not_Sun_Exposed_Suprapubic, Skin_Sun_Exposed_Lower_leg, Testis, Thyroid, Whole_Blood	18	0.0212054	0.423548	wFisher	one	14	18	0	18	18	pc10,pc3,pc5,pc4,pc6,pc11,pc1,pc9,pc0	0.0522311	0.0180823	0.989962	0.438056	0.254227	0.980243	0.237538	0.552964	0.13615	0.261723	0.999939	0.0242732	0.0617311	0.974085
ENSG00000105173	CCNE1	0	Adipose_Subcutaneous, Artery_Aorta, Artery_Tibial, Brain_Frontal_Cortex_BA9, Breast_Mammary_Tissue, Esophagus_Mucosa, Heart_Atrial_Appendage, Lung, Minor_Salivary_Gland, Nerve_Tibial, Ovary, Pancreas, Skin_Not_Sun_Exposed_Suprapubic, Skin_Sun_Exposed_Lower_leg, Spleen, Thyroid	16	0.0212654	0.423774	wFisher	one	14	16	0	16	16	pc0,pc11,pc3,pc4,pc7,pc9,pc8,pc13,pc10	0.0217068	0.829501	0.0129974	0.0482225	0.105251	0.825425	0.655035	0.405661	0.901274	0.916757	0.148585	0.543907	0.276606	0.0817171
ENSG00000134684	YARS1	0	Whole_Blood_GS, Brain_Cortex, Heart_Left_Ventricle, Kidney_Cortex, Muscle_Skeletal	5	0.0212515	0.423774	wFisher	one	14	5	0	5	5	pc0,pc1,pc2,pc4	0.0391101	0.0645211	0.582243	0.0432879	0.555051	0.318127	0.358458	0.630275	0.112315	0.0596503	0.0246833	0.358505	0.811089	0.0743418
ENSG00000073331	ALPK1	0	CD4T, Nasal_Epithelium, Whole_Blood_GS, Monocytes_MESA, Adipose_Subcutaneous, Adipose_Visceral_Omentum, Artery_Aorta, Artery_Coronary, Artery_Tibial, Brain_Anterior_cingulate_cortex_BA24, Brain_Caudate_basal_ganglia, Brain_Cerebellum, Breast_Mammary_Tissue, Cells_Cultured_fibroblasts, Cells_EBV-transformed_lymphocytes, Colon_Sigmoid, Colon_Transverse, Esophagus_Gastroesophageal_Junction, Esophagus_Mucosa, Esophagus_Muscularis, Heart_Atrial_Appendage, Lung, Muscle_Skeletal, Nerve_Tibial, Ovary, Skin_Not_Sun_Exposed_Suprapubic, Skin_Sun_Exposed_Lower_leg, Stomach, Testis, Thyroid, Whole_Blood	31	0.0212813	0.423774	wFisher	one	14	31	0	31	31	pc1,pc7,pc0,pc3,pc5,pc12,pc4,pc10	0.117661	0.696652	0.142412	0.200432	0.902781	0.339527	0.47032	0.205277	0.162171	0.806508	0.896801	0.00608754	0.0457848	0.470659
ENSG00000009780	FAM76A	0	Thyroid, Vagina	2	0.0213873	0.425454	wFisher	one	14	2	0	2	2	pc0,pc1	0.0617712	0.245483	0.609773	0.489758	0.00355545	0.822381	0.167609	0.642382	0.255636	0.111071	0.785519	0.743975	0.297785	0.00895765
ENSG00000130640	TUBGCP2	0	CD4T, Nasal_Epithelium, Whole_Blood_GS, Adipose_Subcutaneous, Artery_Aorta, Artery_Tibial, Brain_Amygdala, Brain_Nucleus_accumbens_basal_ganglia, Brain_Spinal_cord_cervical_c-1, Breast_Mammary_Tissue, Cells_Cultured_fibroblasts, Colon_Sigmoid, Esophagus_Gastroesophageal_Junction, Esophagus_Mucosa, Esophagus_Muscularis, Muscle_Skeletal, Nerve_Tibial, Pituitary, Thyroid, Uterus, Whole_Blood	21	0.0218274	0.425789	wFisher	one	14	21	0	21	21	pc8,pc0,pc6,pc5,pc1,pc2,pc12,pc3,pc13,pc4	0.000321285	0.614204	0.106464	0.101615	0.242955	0.879283	0.00409993	0.785119	0.761218	0.277702	0.860128	0.954442	0.530943	0.239453
ENSG00000131126	TEX101	0	Whole_Blood_GS, Brain_Amygdala, Brain_Cerebellar_Hemisphere, Brain_Cerebellum, Brain_Hypothalamus, Esophagus_Mucosa, Vagina	7	0.0220019	0.425789	wFisher	one	14	7	0	7	7	pc1,pc3,pc4,pc5,pc2	0.0118463	0.547332	0.0347847	0.814042	0.0265702	0.958375	0.828949	0.6203	0.140799	0.142419	0.343038	0.45377	0.188762	0.882913
ENSG00000119147	ECRG4	0	Nasal_Epithelium, Whole_Blood_GS, Adipose_Subcutaneous, Adipose_Visceral_Omentum, Adrenal_Gland, Artery_Aorta, Artery_Tibial, Brain_Caudate_basal_ganglia, Brain_Cerebellum, Brain_Cortex, Brain_Frontal_Cortex_BA9, Brain_Hippocampus, Brain_Hypothalamus, Brain_Nucleus_accumbens_basal_ganglia, basal_ganglia, Brain_Substantia_nigra, Breast_Mammary_Tissue, Colon_Sigmoid, Colon_Transverse, Esophagus_Gastroesophageal_Junction, Esophagus_Mucosa, Esophagus_Muscularis, Heart_Atrial_Appendage, Heart_Left_Ventricle, Liver, Lung, Muscle_Skeletal, Nerve_Tibial, Pancreas, Pituitary, Prostate, Skin_Not_Sun_Exposed_Suprapubic, Skin_Sun_Exposed_Lower_leg, Spleen, Testis, Thyroid	36	0.0219035	0.425789	wFisher	one	14	36	0	36	36	pc3,pc14,pc1,pc6,pc4,pc5,pc19,pc7,pc16,pc13	0.0122394	0.801692	0.00116186	0.303577	0.23807	0.833729	0.164737	0.369924	0.360277	0.90628	0.12891	0.820015	0.540921	0.691436
ENSG00000164220	F2RL2	0	Adipose_Subcutaneous, Adipose_Visceral_Omentum, Adrenal_Gland, Artery_Aorta, Artery_Coronary, Artery_Tibial, Brain_Anterior_cingulate_cortex_BA24, Brain_Cortex, Brain_Frontal_Cortex_BA9, Breast_Mammary_Tissue, Colon_Sigmoid, Esophagus_Gastroesophageal_Junction, Esophagus_Mucosa, Esophagus_Muscularis, Heart_Atrial_Appendage, Heart_Left_Ventricle, Lung, Nerve_Tibial, Pancreas, Pituitary, Skin_Not_Sun_Exposed_Suprapubic, Skin_Sun_Exposed_Lower_leg, Stomach, Testis, Thyroid, Whole_Blood	26	0.021908	0.425789	wFisher	one	14	26	0	26	26	pc8,pc12,pc7,pc13,pc2,pc0,pc11,pc6,pc1,pc10	0.0191648	0.222029	0.132746	0.134211	0.247057	0.997047	0.90552	0.473683	0.875931	0.69355	0.477502	0.47403	0.178253	0.00120224
ENSG00000260402		0	Esophagus_Mucosa, Testis	2	0.0218396	0.425789	wFisher	one	14	2	0	2	2	pc1,pc0	0.0205528	0.511139	0.601866	0.38363	0.250018	0.0932077	0.676364	0.174508	0.158303	0.641851	0.741663	0.196996	0.0310825	0.0983699
ENSG00000004468	CD38	0	CD4T, Nasal_Epithelium, Whole_Blood_GS, Adipose_Subcutaneous, Adipose_Visceral_Omentum, Adrenal_Gland, Artery_Coronary, Artery_Tibial, Brain_Anterior_cingulate_cortex_BA24, Brain_Caudate_basal_ganglia, Brain_Cortex, Brain_Frontal_Cortex_BA9, Brain_Hypothalamus, Brain_Nucleus_accumbens_basal_ganglia, basal_ganglia, Colon_Sigmoid, Esophagus_Gastroesophageal_Junction, Esophagus_Mucosa, Esophagus_Muscularis, Heart_Atrial_Appendage, Heart_Left_Ventricle, Liver, Lung, Minor_Salivary_Gland, Muscle_Skeletal, Nerve_Tibial, Pancreas, Skin_Not_Sun_Exposed_Suprapubic, Skin_Sun_Exposed_Lower_leg, Stomach, Thyroid	31	0.0219849	0.425789	wFisher	one	14	31	0	31	31	pc6,pc5,pc13,pc10,pc0,pc11,pc12,pc2,pc4,pc9	0.0242932	0.01852	0.106632	0.157463	0.573864	0.0382773	0.0564261	0.762236	0.827002	0.0957083	0.260379	0.78094	0.224712	0.069685
ENSG00000253797	UTP14C	0	Whole_Blood_GS, Adipose_Subcutaneous, Adipose_Visceral_Omentum, Artery_Aorta, Artery_Tibial, Brain_Substantia_nigra, Breast_Mammary_Tissue, Cells_Cultured_fibroblasts, Colon_Sigmoid, Colon_Transverse, Esophagus_Mucosa, Heart_Atrial_Appendage, Heart_Left_Ventricle, Nerve_Tibial, Pituitary, Skin_Sun_Exposed_Lower_leg, Small_Intestine_Terminal_Ileum, Testis, Thyroid	19	0.0220102	0.425789	wFisher	one	14	19	0	19	19	pc10,pc9,pc4,pc5,pc1,pc7,pc8,pc2,pc0,pc6	0.0254183	0.0321249	0.0537596	0.304394	0.380938	0.648816	0.329908	0.455277	0.32777	0.374372	0.703518	0.0406281	0.264028	0.741316
ENSG00000001626	CFTR	1	Nasal_Epithelium, Brain_Amygdala, Brain_Caudate_basal_ganglia, Brain_Cerebellum, Brain_Frontal_Cortex_BA9, Brain_Hippocampus, Brain_Hypothalamus, Heart_Left_Ventricle, Testis, asthma_gene	10	0.0218989	0.425789	wFisher	one	14	9	0	9	9	pc7,pc8,pc4,pc6,pc5,pc0,pc3	0.0272551	0.0572644	0.0285874	0.37125	0.0684433	0.279733	0.192997	0.311205	0.0566191	0.847019	0.508249	0.605537	0.656776	0.675219
ENSG00000242515	UGT1A10	0	Nasal_Epithelium, Colon_Transverse, Esophagus_Mucosa, Stomach	4	0.0217648	0.425789	wFisher	one	14	4	0	4	4	pc1,pc2,pc0,pc3	0.0363388	0.0449778	0.0216893	0.60029	0.684342	0.00517831	0.495259	0.0967723	0.425648	0.570023	0.278801	0.346774	0.824399	0.59983
ENSG00000011638	LDAF1	0	CD4T, Nasal_Epithelium, Whole_Blood_GS, Adipose_Subcutaneous, Artery_Aorta, Artery_Tibial, Brain_Amygdala, Brain_Cerebellar_Hemisphere, Brain_Cerebellum, Brain_Frontal_Cortex_BA9, Brain_Hippocampus, Brain_Hypothalamus, Brain_Spinal_cord_cervical_c-1, Cells_Cultured_fibroblasts, Colon_Sigmoid, Colon_Transverse, Esophagus_Gastroesophageal_Junction, Esophagus_Mucosa, Esophagus_Muscularis, Heart_Atrial_Appendage, Heart_Left_Ventricle, Kidney_Cortex, Lung, Minor_Salivary_Gland, Muscle_Skeletal, Nerve_Tibial, Pancreas, Skin_Not_Sun_Exposed_Suprapubic, Skin_Sun_Exposed_Lower_leg, Spleen, Testis, Thyroid, Whole_Blood	33	0.021726	0.425789	wFisher	one	14	33	0	33	33	pc6,pc4,pc7,pc3,pc5,pc1,pc0,pc2	0.0525329	0.172512	0.0085912	0.788512	0.250557	0.444523	0.194573	0.36737	0.366893	0.0689748	0.809985	0.0526448	0.788086	0.406739
ENSG00000108576	SLC6A4	0	CD4T, Nasal_Epithelium, Whole_Blood_GS, Adipose_Subcutaneous, Artery_Aorta, Brain_Cortex, Breast_Mammary_Tissue, Colon_Transverse, Esophagus_Muscularis, Heart_Atrial_Appendage, Nerve_Tibial, Testis, Vagina	13	0.0216694	0.425789	wFisher	one	14	13	0	13	13	pc9,pc4,pc7,pc2,pc0,pc3,pc10,pc5,pc1	0.0584225	0.290416	0.43767	0.399766	0.99131	0.562636	0.000380616	0.203717	0.0639288	0.755474	0.15365	0.737239	0.372504	0.601393
ENSG00000170266	GLB1	1	Nasal_Epithelium, Whole_Blood_GS, Monocytes_MESA, Brain_Cerebellar_Hemisphere, Brain_Cerebellum, Cells_Cultured_fibroblasts, Colon_Sigmoid, Colon_Transverse, Esophagus_Mucosa, Muscle_Skeletal, Nerve_Tibial, Thyroid, Vagina, asthma_gene	14	0.0219588	0.425789	wFisher	one	14	13	0	13	13	pc9,pc6,pc0,pc5,pc10,pc3	0.0624689	0.719825	0.879272	0.037393	0.776253	0.237526	0.366486	0.464568	0.650963	0.773288	0.022614	0.0129724	0.370913	0.0457554
ENSG00000139083	ETV6	0	Adipose_Subcutaneous, Adipose_Visceral_Omentum, Adrenal_Gland, Artery_Tibial, Nerve_Tibial, Skin_Sun_Exposed_Lower_leg	6	0.0218115	0.425789	wFisher	one	14	6	0	6	6	pc5,pc3,pc1,pc4,pc0	0.0740803	0.0503543	0.550813	0.183147	0.0347429	0.522133	0.589304	0.38671	0.366165	0.0691738	0.394022	0.0205336	0.773731	0.794594
ENSG00000137757	CASP5	0	CD4T, Nasal_Epithelium, Whole_Blood_GS, Monocytes_MESA, Brain_Amygdala, Colon_Sigmoid, Colon_Transverse, Esophagus_Muscularis, Lung, Nerve_Tibial, Pituitary, Small_Intestine_Terminal_Ileum, Whole_Blood	13	0.0219155	0.425789	wFisher	one	14	13	0	13	13	pc2,pc3,pc10,pc9,pc4,pc1,pc8	0.092937	0.830671	0.525621	0.160866	0.00758018	0.24555	0.0722968	0.898959	0.793738	0.829167	0.0108865	0.278999	0.190222	0.194795
ENSG00000141542	RAB40B	0	Whole_Blood_GS, Monocytes_MESA, Adipose_Subcutaneous, Brain_Cerebellar_Hemisphere, Brain_Hippocampus, Cells_Cultured_fibroblasts, Esophagus_Muscularis, Heart_Atrial_Appendage, Heart_Left_Ventricle, Muscle_Skeletal, Nerve_Tibial, Skin_Sun_Exposed_Lower_leg, Testis, Thyroid	14	0.0215656	0.425789	wFisher	one	14	14	0	14	14	pc6,pc2,pc1,pc3,pc0,pc5,pc4	0.0976119	0.714135	0.216457	0.40072	0.685862	0.366758	0.0460655	0.0337863	0.725466	0.171908	0.352984	0.174684	0.0544534	0.914781
ENSG00000196460	RFX8	0	CD4T, Whole_Blood_GS, Adipose_Subcutaneous, Adipose_Visceral_Omentum, Adrenal_Gland, Artery_Aorta, Artery_Coronary, Artery_Tibial, Brain_Substantia_nigra, Breast_Mammary_Tissue, Cells_Cultured_fibroblasts, Colon_Sigmoid, Colon_Transverse, Esophagus_Gastroesophageal_Junction, Esophagus_Mucosa, Esophagus_Muscularis, Heart_Atrial_Appendage, Heart_Left_Ventricle, Lung, Muscle_Skeletal, Nerve_Tibial, Ovary, Pituitary, Prostate, Skin_Not_Sun_Exposed_Suprapubic, Skin_Sun_Exposed_Lower_leg, Small_Intestine_Terminal_Ileum, Stomach, Thyroid, Uterus, Vagina	31	0.0215186	0.425789	wFisher	one	14	31	0	31	31	pc4,pc2,pc1,pc6,pc0,pc5,pc8	0.10209	0.12209	0.657838	0.0265586	0.0189283	0.12533	0.20719	0.623646	0.00370549	0.454316	0.911655	0.774029	0.416552	0.370331
ENSG00000106603	COA1	0	CD4T, Nasal_Epithelium, Whole_Blood_GS, Monocytes_MESA, Adipose_Subcutaneous, Adipose_Visceral_Omentum, Adrenal_Gland, Artery_Aorta, Artery_Coronary, Artery_Tibial, Brain_Caudate_basal_ganglia, Brain_Cerebellar_Hemisphere, Brain_Cerebellum, Brain_Cortex, Brain_Frontal_Cortex_BA9, Brain_Hypothalamus, Brain_Nucleus_accumbens_basal_ganglia, basal_ganglia, Brain_Spinal_cord_cervical_c-1, Breast_Mammary_Tissue, Cells_Cultured_fibroblasts, Cells_EBV-transformed_lymphocytes, Colon_Sigmoid, Colon_Transverse, Esophagus_Gastroesophageal_Junction, Esophagus_Mucosa, Esophagus_Muscularis, Heart_Atrial_Appendage, Heart_Left_Ventricle, Muscle_Skeletal, Nerve_Tibial, Ovary, Pancreas, Pituitary, Prostate, Skin_Not_Sun_Exposed_Suprapubic, Skin_Sun_Exposed_Lower_leg, Small_Intestine_Terminal_Ileum, Spleen, Stomach, Testis, Thyroid, Uterus, Whole_Blood	44	0.0218141	0.425789	wFisher	one	14	44	0	44	44	pc4,pc6,pc3,pc2,pc1	0.113837	0.229414	0.314743	0.897267	0.319315	0.539705	0.180608	0.104362	0.794844	0.00828202	0.826113	0.21834	0.131861	0.0807574
ENSG00000160161	CILP2	0	Adipose_Subcutaneous, Adipose_Visceral_Omentum, Artery_Aorta, Artery_Coronary, Artery_Tibial, Brain_Caudate_basal_ganglia, Brain_Nucleus_accumbens_basal_ganglia, basal_ganglia, Breast_Mammary_Tissue, Heart_Atrial_Appendage, Lung, Skin_Sun_Exposed_Lower_leg, Spleen, Thyroid	14	0.0215362	0.425789	wFisher	one	14	14	0	14	14	pc5,pc0,pc1,pc3,pc6,pc7,pc2	0.154225	0.13331	0.826366	0.350446	0.11932	0.537894	0.604257	0.0836609	0.270969	0.472513	0.0285172	0.140004	0.648834	0.0588477
ENSG00000177757	FAM87B	0	Adipose_Subcutaneous, Adipose_Visceral_Omentum, Adrenal_Gland, Artery_Aorta, Artery_Coronary, Artery_Tibial, Brain_Cerebellar_Hemisphere, Brain_Cerebellum, Breast_Mammary_Tissue, Cells_Cultured_fibroblasts, Cells_EBV-transformed_lymphocytes, Colon_Sigmoid, Colon_Transverse, Esophagus_Gastroesophageal_Junction, Esophagus_Mucosa, Esophagus_Muscularis, Heart_Atrial_Appendage, Heart_Left_Ventricle, Lung, Minor_Salivary_Gland, Muscle_Skeletal, Nerve_Tibial, Ovary, Pancreas, Pituitary, Prostate, Skin_Not_Sun_Exposed_Suprapubic, Skin_Sun_Exposed_Lower_leg, Small_Intestine_Terminal_Ileum, Spleen, Stomach, Testis, Thyroid, Uterus, Vagina, Whole_Blood	36	0.0216552	0.425789	wFisher	one	14	34.9286	0.267261	34	35	pc12,pc19,pc9,pc8,pc13,pc1,pc25,pc4,pc11,pc18,pc6,pc20,pc2	0.184115	0.595844	0.0187397	0.380271	0.242126	0.510391	0.415823	0.0283526	0.453619	0.808879	0.232	0.427648	0.0833899	0.553538
ENSG00000126524	SBDS	0	CD4T, Adipose_Subcutaneous, Brain_Caudate_basal_ganglia, Heart_Left_Ventricle	4	0.0215652	0.425789	wFisher	one	14	4	0	4	4	pc1,pc3,pc0,pc2	0.326492	0.240603	0.432662	0.250589	0.252459	0.671826	0.87281	8.25975e-05	0.392205	0.988659	0.399562	0.853497	0.860974	0.144299
ENSG00000214562	NUTM2D	0	CD4T, Whole_Blood_GS, Adipose_Subcutaneous, Adipose_Visceral_Omentum, Adrenal_Gland, Artery_Aorta, Artery_Coronary, Artery_Tibial, Brain_Amygdala, Brain_Anterior_cingulate_cortex_BA24, Brain_Caudate_basal_ganglia, Brain_Cerebellum, Brain_Cortex, Brain_Frontal_Cortex_BA9, Brain_Hippocampus, Brain_Hypothalamus, Brain_Nucleus_accumbens_basal_ganglia, basal_ganglia, Breast_Mammary_Tissue, Cells_Cultured_fibroblasts, Colon_Sigmoid, Colon_Transverse, Esophagus_Gastroesophageal_Junction, Esophagus_Mucosa, Esophagus_Muscularis, Heart_Atrial_Appendage, Heart_Left_Ventricle, Liver, Lung, Muscle_Skeletal, Nerve_Tibial, Pituitary, Prostate, Skin_Not_Sun_Exposed_Suprapubic, Skin_Sun_Exposed_Lower_leg, Small_Intestine_Terminal_Ileum, Spleen, Stomach, Testis, Thyroid, Whole_Blood	41	0.0215403	0.425789	wFisher	one	14	41	0	41	41	pc10,pc1,pc9,pc0,pc15,pc6,pc12,pc16,pc7,pc13,pc2	0.362986	0.908599	0.457947	0.935768	0.0565023	0.0124043	0.0517159	0.103952	0.923845	0.854679	0.0148193	0.298077	0.253796	0.498987
ENSG00000204110	LINC02520	0	CD4T, Whole_Blood_GS, Cells_EBV-transformed_lymphocytes, Small_Intestine_Terminal_Ileum	4	0.0217441	0.425789	wFisher	one	14	4	0	4	4	pc1,pc0,pc2	0.417725	0.0150783	0.0397664	0.0794685	0.201626	0.937122	0.531355	0.205385	0.218285	0.772411	0.327685	0.212985	0.269217	0.244971
ENSG00000204252	HLA-DOA	0	CD4T, Nasal_Epithelium, Whole_Blood_GS, Monocytes_MESA, Adipose_Subcutaneous, Brain_Cerebellar_Hemisphere, Brain_Cerebellum, Brain_Nucleus_accumbens_basal_ganglia, Breast_Mammary_Tissue, Esophagus_Gastroesophageal_Junction, Esophagus_Mucosa, Heart_Atrial_Appendage, Lung, Muscle_Skeletal, Nerve_Tibial, Pancreas, Pituitary, Skin_Not_Sun_Exposed_Suprapubic, Skin_Sun_Exposed_Lower_leg, Thyroid, Whole_Blood	21	0.021722	0.425789	wFisher	one	14	21	0	21	21	pc6,pc10,pc0,pc4,pc11,pc7,pc1,pc5,pc3,pc2,pc14	0.451514	0.648812	0.669423	0.310664	0.00325621	0.379414	0.813623	0.11635	0.338119	0.148164	0.202754	0.323103	0.0985069	0.245602
ENSG00000171806	METTL18	0	CD4T, Nasal_Epithelium, Whole_Blood_GS, Monocytes_MESA, Adipose_Subcutaneous, Adipose_Visceral_Omentum, Adrenal_Gland, Artery_Aorta, Artery_Coronary, Artery_Tibial, Brain_Amygdala, Brain_Anterior_cingulate_cortex_BA24, Brain_Caudate_basal_ganglia, Brain_Cerebellar_Hemisphere, Brain_Cerebellum, Brain_Cortex, Brain_Frontal_Cortex_BA9, Brain_Hippocampus, Brain_Hypothalamus, Brain_Nucleus_accumbens_basal_ganglia, basal_ganglia, Brain_Spinal_cord_cervical_c-1, Brain_Substantia_nigra, Breast_Mammary_Tissue, Cells_Cultured_fibroblasts, Cells_EBV-transformed_lymphocytes, Colon_Sigmoid, Colon_Transverse, Esophagus_Gastroesophageal_Junction, Esophagus_Mucosa, Esophagus_Muscularis, Heart_Atrial_Appendage, Heart_Left_Ventricle, Liver, Lung, Minor_Salivary_Gland, Muscle_Skeletal, Nerve_Tibial, Ovary, Pancreas, Pituitary, Prostate, Skin_Not_Sun_Exposed_Suprapubic, Skin_Sun_Exposed_Lower_leg, Small_Intestine_Terminal_Ileum, Spleen, Stomach, Testis, Thyroid, Uterus, Vagina, Whole_Blood	52	0.0216335	0.425789	wFisher	one	14	51.9286	0.267261	51	52	pc1,pc0,pc18,pc2	0.452808	0.207501	0.0175174	0.0399303	0.287215	0.360939	0.960238	0.914618	0.0748077	0.4325	0.938779	0.0128255	0.0658219	0.899197
ENSG00000162736	NCSTN	0	CD4T, Whole_Blood_GS, Monocytes_MESA, Muscle_Skeletal, Nerve_Tibial, Ovary, Skin_Not_Sun_Exposed_Suprapubic, Thyroid, Whole_Blood	9	0.021933	0.425789	wFisher	one	14	9	0	9	9	pc4,pc3,pc6,pc8,pc5,pc2,pc1,pc0	0.513902	0.165133	0.0639633	0.285291	0.0858224	0.964938	0.00297637	0.105507	0.492423	0.676176	0.213132	0.255365	0.786042	0.634479
ENSG00000106829	TLE4	0	Nasal_Epithelium, Whole_Blood_GS, Adrenal_Gland, Artery_Coronary, Brain_Cerebellum, Cells_Cultured_fibroblasts, Esophagus_Mucosa, Lung, Skin_Not_Sun_Exposed_Suprapubic, Skin_Sun_Exposed_Lower_leg	10	0.0218898	0.425789	wFisher	one	14	10	0	10	10	pc6,pc7,pc2,pc5,pc1,pc9,pc4,pc8	0.538068	0.389863	0.437611	0.371496	0.0442233	0.49741	0.0172166	0.0238405	0.878711	0.231556	0.38146	0.158795	0.394384	0.262521
ENSG00000164548	TRA2A	0	Monocytes_MESA, Cells_Cultured_fibroblasts	2	0.0217352	0.425789	wFisher	one	14	2	0	2	2	pc0,pc1	0.785793	0.523162	0.00153786	0.0548604	0.508902	0.780849	0.611105	0.041872	0.458149	0.427084	0.602052	0.0683878	0.554526	0.514922
ENSG00000146776	ATXN7L1	0	Nasal_Epithelium, Cells_EBV-transformed_lymphocytes, Heart_Left_Ventricle, Nerve_Tibial, Thyroid, Whole_Blood	6	0.0214987	0.425789	wFisher	one	14	6	0	6	6	pc5,pc2,pc3,pc0	0.907182	0.658587	0.460165	0.634751	0.81566	0.349335	0.18024	0.0659254	0.0889704	0.107899	0.661816	0.424743	0.047164	0.00211456
ENSG00000183421	RIPK4	0	Nasal_Epithelium, Whole_Blood_GS, Cells_EBV-transformed_lymphocytes, Colon_Sigmoid, Esophagus_Muscularis, Heart_Atrial_Appendage, Pituitary, Skin_Sun_Exposed_Lower_leg, Testis, Thyroid, Whole_Blood	11	0.0220413	0.425973	wFisher	one	14	11	0	11	11	pc6,pc2,pc4,pc7,pc1,pc0,pc5	0.404759	0.135977	0.411985	0.896632	0.0215329	0.000524709	0.508895	0.164939	0.936824	0.92885	0.349482	0.13638	0.830136	0.0616841
ENSG00000091262	ABCC6	0	Nasal_Epithelium, Whole_Blood_GS, Adipose_Subcutaneous, Adrenal_Gland, Artery_Aorta, Artery_Tibial, Brain_Cerebellum, Brain_Cortex, Brain_Frontal_Cortex_BA9, Brain_Hippocampus, Brain_Hypothalamus, basal_ganglia, Brain_Spinal_cord_cervical_c-1, Brain_Substantia_nigra, Cells_Cultured_fibroblasts, Colon_Sigmoid, Colon_Transverse, Esophagus_Gastroesophageal_Junction, Esophagus_Mucosa, Esophagus_Muscularis, Heart_Atrial_Appendage, Heart_Left_Ventricle, Lung, Muscle_Skeletal, Nerve_Tibial, Ovary, Pituitary, Prostate, Skin_Not_Sun_Exposed_Suprapubic, Skin_Sun_Exposed_Lower_leg, Spleen, Stomach, Thyroid, Uterus, Whole_Blood	35	0.0222964	0.426392	wFisher	one	14	35	0	35	35	pc6,pc0,pc1,pc18,pc2,pc17,pc11,pc4,pc15,pc3,pc8,pc5,pc16	0.000147796	0.117535	0.620085	0.921481	0.368818	0.130098	0.356766	0.126892	0.366186	0.43663	0.892811	0.585856	0.337279	0.394778
ENSG00000115009	CCL20	1	Adipose_Visceral_Omentum, Artery_Aorta, Brain_Frontal_Cortex_BA9, Brain_Hippocampus, Brain_Spinal_cord_cervical_c-1, Nerve_Tibial, Pituitary, Thyroid, Whole_Blood, asthma_gene	10	0.0224731	0.426392	wFisher	one	14	9	0	9	9	pc0,pc4,pc6,pc3,pc2,pc1,pc7	0.000313908	0.0576478	0.209502	0.266806	0.767004	0.831531	0.663843	0.338579	0.604254	0.791787	0.337043	0.32693	0.153455	0.752172
ENSG00000084676	NCOA1	0	CD4T, Nasal_Epithelium, Whole_Blood_GS, Adipose_Subcutaneous, Adipose_Visceral_Omentum, Adrenal_Gland, Artery_Aorta, Artery_Tibial, Brain_Cortex, Brain_Nucleus_accumbens_basal_ganglia, basal_ganglia, Brain_Substantia_nigra, Breast_Mammary_Tissue, Cells_Cultured_fibroblasts, Cells_EBV-transformed_lymphocytes, Colon_Sigmoid, Esophagus_Gastroesophageal_Junction, Esophagus_Mucosa, Esophagus_Muscularis, Heart_Atrial_Appendage, Liver, Lung, Muscle_Skeletal, Nerve_Tibial, Pancreas, Pituitary, Skin_Not_Sun_Exposed_Suprapubic, Skin_Sun_Exposed_Lower_leg, Spleen, Stomach, Testis, Thyroid, Uterus, Whole_Blood	34	0.0223518	0.426392	wFisher	one	14	34	0	34	34	pc5,pc10,pc0,pc1,pc8,pc2,pc4,pc7,pc3	0.00383393	0.936009	0.272256	0.443641	0.216988	0.194211	0.214754	0.491155	0.793376	0.483772	0.00526794	0.0953116	0.909132	0.540092
ENSG00000231412	LINC03078	0	CD4T, Whole_Blood_GS, Adipose_Visceral_Omentum, Colon_Transverse, Esophagus_Mucosa, Lung, Nerve_Tibial, Spleen, Whole_Blood	9	0.0223593	0.426392	wFisher	one	14	9	0	9	9	pc1,pc5,pc3,pc4,pc7,pc0	0.00618786	0.170107	0.00581744	0.334947	0.972874	0.20842	0.893408	0.166989	0.964912	0.851614	0.929064	0.176937	0.125596	0.483104
ENSG00000196357	ZNF565	0	Adipose_Subcutaneous, Adipose_Visceral_Omentum, Artery_Tibial, Brain_Caudate_basal_ganglia, Brain_Cerebellum, Brain_Cortex, Brain_Hippocampus, Brain_Hypothalamus, Brain_Nucleus_accumbens_basal_ganglia, basal_ganglia, Breast_Mammary_Tissue, Cells_Cultured_fibroblasts, Cells_EBV-transformed_lymphocytes, Colon_Sigmoid, Colon_Transverse, Esophagus_Gastroesophageal_Junction, Esophagus_Mucosa, Esophagus_Muscularis, Heart_Left_Ventricle, Liver, Lung, Nerve_Tibial, Pancreas, Pituitary, Skin_Not_Sun_Exposed_Suprapubic, Skin_Sun_Exposed_Lower_leg, Small_Intestine_Terminal_Ileum, Spleen, Stomach, Testis, Thyroid	31	0.0222731	0.426392	wFisher	one	14	31	0	31	31	pc1,pc3,pc0,pc2,pc4	0.0126091	0.344825	0.217274	0.500647	0.372544	0.739856	0.498881	0.712243	0.0974185	0.866018	0.391709	0.298224	0.00375334	0.57733
ENSG00000197272	IL27	0	Adipose_Subcutaneous, Adipose_Visceral_Omentum, Adrenal_Gland, Artery_Aorta, Artery_Tibial, Colon_Sigmoid, Colon_Transverse, Esophagus_Gastroesophageal_Junction, Esophagus_Muscularis, Liver, Lung, Nerve_Tibial, Prostate, Stomach, Testis, Thyroid, Whole_Blood	17	0.0222808	0.426392	wFisher	one	14	14.2143	0.801784	14	17	pc8,pc5,pc2,pc12,pc3,pc13,pc11,pc10,pc6	0.0254597	0.559052	0.00285822	0.388442	0.791097	0.0225981	0.8305	0.0156921	0.811503	0.992217	0.124211	0.714618	0.993458	0.912913
ENSG00000105784	RUNDC3B	0	CD4T, Nasal_Epithelium, Whole_Blood_GS, Brain_Anterior_cingulate_cortex_BA24, Brain_Cerebellar_Hemisphere, Brain_Cerebellum, Cells_Cultured_fibroblasts, Heart_Atrial_Appendage, Skin_Not_Sun_Exposed_Suprapubic, Skin_Sun_Exposed_Lower_leg	10	0.0222144	0.426392	wFisher	one	14	10	0	10	10	pc0,pc8,pc7,pc1,pc9,pc6,pc5,pc4	0.0358612	0.809808	0.915473	0.541501	0.513661	0.311143	0.777193	0.00036572	0.798929	0.34033	0.427597	0.320133	0.299469	0.572323
ENSG00000012124	CD22	0	Whole_Blood_GS, Adipose_Visceral_Omentum, Adrenal_Gland, Artery_Aorta, Artery_Tibial, Breast_Mammary_Tissue, Cells_Cultured_fibroblasts, Colon_Sigmoid, Colon_Transverse, Esophagus_Gastroesophageal_Junction, Esophagus_Muscularis, Heart_Atrial_Appendage, Heart_Left_Ventricle, Kidney_Cortex, Liver, Lung, Muscle_Skeletal, Nerve_Tibial, Ovary, Pancreas, Pituitary, Prostate, Spleen, Testis, Thyroid, Uterus	26	0.0224748	0.426392	wFisher	one	14	26	0	26	26	pc8,pc0,pc1,pc5,pc4,pc6,pc7	0.0435649	0.0360531	0.102308	0.205676	0.23821	0.870059	0.470795	0.0422687	0.938812	0.984475	0.736592	0.108355	0.352429	0.485977
ENSG00000019995	ZRANB1	0	CD4T, Whole_Blood_GS, Monocytes_MESA, Brain_Amygdala, Esophagus_Mucosa, Heart_Left_Ventricle, Muscle_Skeletal, Prostate	8	0.0223108	0.426392	wFisher	one	14	8	0	8	8	pc2,pc7,pc4,pc5,pc6,pc1,pc3	0.0871267	0.931215	0.37648	0.0027722	0.957814	0.992961	0.30421	0.0138604	0.354692	0.897093	0.382484	0.0975844	0.67665	0.969861
ENSG00000268043	NBPF12	0	CD4T, Nasal_Epithelium, Whole_Blood_GS, Adipose_Subcutaneous, Artery_Coronary, Artery_Tibial, Brain_Caudate_basal_ganglia, Brain_Cerebellar_Hemisphere, Brain_Cerebellum, Brain_Cortex, Brain_Hippocampus, Brain_Hypothalamus, Brain_Nucleus_accumbens_basal_ganglia, basal_ganglia, Breast_Mammary_Tissue, Cells_Cultured_fibroblasts, Colon_Sigmoid, Colon_Transverse, Esophagus_Gastroesophageal_Junction, Esophagus_Mucosa, Esophagus_Muscularis, Heart_Atrial_Appendage, Liver, Lung, Minor_Salivary_Gland, Muscle_Skeletal, Nerve_Tibial, Pancreas, Skin_Not_Sun_Exposed_Suprapubic, Skin_Sun_Exposed_Lower_leg, Stomach, Testis, Thyroid, Whole_Blood	34	0.0224454	0.426392	wFisher	one	14	34	0	34	34	pc17,pc4,pc9,pc13,pc1,pc12,pc8,pc14,pc0,pc5	0.0973261	0.874809	0.165245	0.185385	0.519707	0.47501	0.265301	0.488066	0.994857	0.573371	0.215743	9.51117e-05	0.839336	0.826432
ENSG00000171853	TRAPPC12	0	CD4T, Whole_Blood_GS, Monocytes_MESA, Adipose_Subcutaneous, Adipose_Visceral_Omentum, Adrenal_Gland, Artery_Aorta, Artery_Coronary, Artery_Tibial, Brain_Anterior_cingulate_cortex_BA24, Brain_Cerebellar_Hemisphere, Brain_Cerebellum, Brain_Cortex, Brain_Frontal_Cortex_BA9, Brain_Hippocampus, Brain_Hypothalamus, Brain_Nucleus_accumbens_basal_ganglia, basal_ganglia, Brain_Spinal_cord_cervical_c-1, Brain_Substantia_nigra, Breast_Mammary_Tissue, Cells_Cultured_fibroblasts, Colon_Sigmoid, Colon_Transverse, Esophagus_Gastroesophageal_Junction, Esophagus_Mucosa, Esophagus_Muscularis, Heart_Atrial_Appendage, Heart_Left_Ventricle, Liver, Lung, Muscle_Skeletal, Nerve_Tibial, Ovary, Pituitary, Prostate, Skin_Not_Sun_Exposed_Suprapubic, Skin_Sun_Exposed_Lower_leg, Spleen, Stomach, Testis, Thyroid, Vagina, Whole_Blood	44	0.0222789	0.426392	wFisher	one	14	44	0	44	44	pc5,pc1,pc7,pc8,pc0,pc3,pc4	0.142905	0.181606	0.0489938	0.421786	0.481496	0.34631	0.362305	0.0101647	0.0885244	0.182766	0.498616	0.485658	0.4789	0.903453
ENSG00000187855	ASCL4	0	Prostate, Skin_Sun_Exposed_Lower_leg, Spleen	3	0.0224551	0.426392	wFisher	one	14	3	0	3	3	pc1,pc0,pc2	0.162828	0.943777	0.1253	0.125271	0.0119866	0.376187	0.817161	0.968551	0.115188	0.785322	0.349176	0.0606233	0.255994	0.0280426
ENSG00000164509	IL31RA	0	CD4T, Whole_Blood_GS, Adipose_Subcutaneous, Artery_Aorta, Artery_Tibial, Stomach	6	0.0221005	0.426392	wFisher	one	14	5.92857	0.267261	5	6	pc4,pc2,pc3,pc1,pc5	0.192109	0.766457	0.408645	0.118778	0.0834529	0.115214	0.0336088	0.00308481	0.810613	0.423037	0.139372	0.642148	0.95873	0.812603
ENSG00000231808	LINC01388	0	Brain_Spinal_cord_cervical_c-1, Brain_Substantia_nigra, Spleen	3	0.0221774	0.426392	wFisher	one	14	3	0	3	3	pc0,pc2,pc1	0.267559	0.586403	0.0613879	0.0530025	0.732451	0.83647	0.747099	0.868585	0.394965	0.425968	0.0215226	0.746938	0.033567	0.0027939
ENSG00000253368	TRNP1	0	CD4T, Nasal_Epithelium, Whole_Blood_GS, Monocytes_MESA, Artery_Aorta, Artery_Tibial, Brain_Substantia_nigra, Esophagus_Mucosa, Heart_Atrial_Appendage, Nerve_Tibial, Pituitary	11	0.0222873	0.426392	wFisher	one	14	10.9286	0.267261	10	11	pc5,pc3,pc6,pc4,pc0,pc2	0.566925	0.761366	0.0342979	0.392487	0.428785	0.423879	0.0196844	0.133783	0.660978	0.352192	0.200859	0.709498	0.0226497	0.0880984
ENSG00000157353	FCSK	0	CD4T, Nasal_Epithelium, Whole_Blood_GS, Monocytes_MESA, Small_Intestine_Terminal_Ileum	5	0.0224607	0.426392	wFisher	one	14	5	0	5	5	pc1,pc0,pc2	0.730356	0.584793	0.677399	0.0999718	0.0151695	0.649257	0.980023	0.00340438	0.116046	0.669619	0.0901175	0.808908	0.55026	0.671412
ENSG00000062650	WAPL	0	Adipose_Subcutaneous, Adipose_Visceral_Omentum, Artery_Tibial, Cells_Cultured_fibroblasts, Esophagus_Mucosa, Esophagus_Muscularis, Muscle_Skeletal, Nerve_Tibial, Ovary, Whole_Blood	10	0.0224146	0.426392	wFisher	one	14	10	0	10	10	pc1,pc0,pc3,pc6,pc9,pc7,pc4	0.929236	0.768974	0.00259253	0.446024	0.532021	0.510426	0.525811	0.0061057	0.269982	0.084547	0.637689	0.757841	0.170708	0.718514
ENSG00000214842	RAD51AP2	0	Artery_Tibial, Brain_Cerebellum, Brain_Cortex, Esophagus_Mucosa, Heart_Atrial_Appendage, Nerve_Tibial, Pancreas, Prostate, Skin_Not_Sun_Exposed_Suprapubic, Stomach, Thyroid	11	0.0221295	0.426392	wFisher	one	14	11	0	11	11	pc7,pc0,pc6,pc1,pc4,pc2,pc3	0.931903	0.738379	0.000103606	0.710336	0.48573	0.362937	0.827476	0.199457	0.771103	0.341267	0.235193	0.156468	0.0977165	0.821077
ENSG00000066739	ATG2B	0	Nasal_Epithelium, Whole_Blood_GS, Adipose_Subcutaneous, Adipose_Visceral_Omentum, Artery_Coronary, Brain_Substantia_nigra, Colon_Sigmoid, Lung, Muscle_Skeletal, Testis	10	0.0224554	0.426392	wFisher	one	14	10	0	10	10	pc0,pc6,pc7,pc5,pc1,pc9,pc8	0.944291	0.407477	0.0663754	0.796271	0.634947	0.215965	0.146056	0.00700921	0.367802	0.263214	0.342805	0.209605	0.0588941	0.824826
ENSG00000100504	PYGL	0	Nasal_Epithelium, Whole_Blood_GS, Monocytes_MESA, Adipose_Subcutaneous, Adipose_Visceral_Omentum, Adrenal_Gland, Artery_Coronary, Artery_Tibial, Brain_Caudate_basal_ganglia, Brain_Cerebellar_Hemisphere, Brain_Cerebellum, Brain_Cortex, basal_ganglia, Breast_Mammary_Tissue, Cells_Cultured_fibroblasts, Colon_Transverse, Esophagus_Gastroesophageal_Junction, Esophagus_Mucosa, Esophagus_Muscularis, Heart_Left_Ventricle, Liver, Lung, Nerve_Tibial, Ovary, Pancreas, Skin_Not_Sun_Exposed_Suprapubic, Skin_Sun_Exposed_Lower_leg, Spleen, Stomach, Thyroid, Vagina, Whole_Blood	32	0.0231263	0.426565	wFisher	one	14	32	0	32	32	pc14,pc9,pc5,pc0,pc2,pc12,pc1,pc8,pc7,pc11	0.000133575	0.259552	0.128033	0.81738	0.880848	0.238102	0.149053	0.459682	0.717077	0.136247	0.0444919	0.792841	0.589164	0.765562
ENSG00000170989	S1PR1	0	Adipose_Visceral_Omentum, Cells_Cultured_fibroblasts, Lung, Muscle_Skeletal, Nerve_Tibial	5	0.0226195	0.426565	wFisher	one	14	5	0	5	5	pc4,pc2,pc3,pc1,pc0	0.00327997	0.911261	0.0334172	0.0724791	0.0943648	0.951403	0.90126	0.714473	0.25912	0.64776	0.0751744	0.446474	0.830943	0.143969
ENSG00000153048	CARHSP1	0	CD4T, Nasal_Epithelium, Whole_Blood_GS, Monocytes_MESA, Adipose_Subcutaneous, Adipose_Visceral_Omentum, Artery_Aorta, Artery_Coronary, Brain_Frontal_Cortex_BA9, Brain_Substantia_nigra, Breast_Mammary_Tissue, Colon_Transverse, Esophagus_Gastroesophageal_Junction, Esophagus_Mucosa, Esophagus_Muscularis, Heart_Atrial_Appendage, Lung, Nerve_Tibial, Pancreas, Testis, Thyroid, Whole_Blood	22	0.0232644	0.426565	wFisher	one	14	22	0	22	22	pc2,pc0,pc10,pc12,pc1,pc6,pc3,pc13,pc7,pc4	0.00387377	0.831242	0.124521	0.225054	0.119509	0.695324	0.154179	0.485272	0.678178	0.0525089	0.992943	0.262098	0.292576	0.129309
ENSG00000178567	EPM2AIP1	0	CD4T, Nasal_Epithelium, Adipose_Subcutaneous, Brain_Amygdala, basal_ganglia, Esophagus_Mucosa, Heart_Left_Ventricle, Thyroid	8	0.022515	0.426565	wFisher	one	14	8	0	8	8	pc6,pc3,pc4,pc1,pc0,pc2,pc5	0.00451643	0.200768	0.28308	0.167056	0.119357	0.341108	0.292207	0.249764	0.927987	0.885291	0.3216	0.0196505	0.890324	0.635897
ENSG00000138379	MSTN	0	Artery_Aorta, Brain_Cerebellar_Hemisphere, Brain_Cerebellum, Breast_Mammary_Tissue, Heart_Atrial_Appendage, Nerve_Tibial, Ovary, Skin_Sun_Exposed_Lower_leg, Spleen, Thyroid	10	0.0229645	0.426565	wFisher	one	14	10	0	10	10	pc0,pc8,pc7,pc9,pc3,pc4,pc2,pc6,pc1	0.00799029	0.495247	0.00704958	0.941298	0.304111	0.862474	0.0568073	0.273517	0.769049	0.684645	0.417221	0.200519	0.695923	0.287973
ENSG00000144908	ALDH1L1	0	Nasal_Epithelium, Artery_Aorta, Artery_Tibial, Brain_Cerebellar_Hemisphere, Brain_Cerebellum, Brain_Spinal_cord_cervical_c-1, Esophagus_Mucosa, Liver, Nerve_Tibial, Pancreas, Pituitary	11	0.0232014	0.426565	wFisher	one	14	11	0	11	11	pc1,pc6,pc3,pc7,pc0,pc4,pc5	0.0107449	0.878594	0.297236	0.214686	0.358736	0.293829	0.127618	0.486832	0.00517645	0.0594972	0.668872	0.815111	0.286965	0.30393
ENSG00000108389	MTMR4	0	Brain_Cerebellum, Nerve_Tibial, Skin_Sun_Exposed_Lower_leg, Whole_Blood	4	0.023243	0.426565	wFisher	one	14	4	0	4	4	pc1,pc3,pc2,pc0	0.0207372	0.319924	0.0134655	0.09764	0.914461	0.0058154	0.753721	0.225667	0.324886	0.267885	0.754177	0.267089	0.394896	0.610849
ENSG00000180340	FZD2	0	CD4T, Whole_Blood_GS, Monocytes_MESA, Artery_Aorta, Artery_Tibial, Colon_Sigmoid, Esophagus_Gastroesophageal_Junction, Heart_Atrial_Appendage, Nerve_Tibial, Ovary, Whole_Blood	11	0.0230937	0.426565	wFisher	one	14	11	0	11	11	pc5,pc4,pc8,pc2,pc0,pc3,pc1,pc7	0.0276807	0.129361	0.0418835	0.251643	0.00553743	0.428484	0.10908	0.884772	0.458717	0.860427	0.441087	0.393516	0.657494	0.100783
ENSG00000099998	GGT5	0	CD4T, Whole_Blood_GS, Artery_Aorta, Artery_Tibial, Brain_Substantia_nigra, Breast_Mammary_Tissue, Cells_Cultured_fibroblasts, Esophagus_Mucosa, Esophagus_Muscularis, Heart_Atrial_Appendage, Heart_Left_Ventricle, Muscle_Skeletal, Spleen	13	0.0228922	0.426565	wFisher	one	14	13	0	13	13	pc1,pc0,pc5,pc7,pc8,pc2,pc4	0.0445527	0.315767	0.1512	0.263958	0.719286	0.63354	0.454997	0.00659016	0.426163	0.683385	0.49206	0.696971	0.4261	0.0189522
ENSG00000101441	CST4	0	Nasal_Epithelium, Thyroid	2	0.0226398	0.426565	wFisher	one	14	2	0	2	2	pc1,pc0	0.0552605	0.0489758	0.140825	0.449399	0.379201	0.183023	0.531643	0.992084	0.418673	0.245966	0.00511421	0.0190959	0.757737	0.374963
ENSG00000205045	SLFN12L	0	CD4T, Nasal_Epithelium, Whole_Blood_GS, Adipose_Subcutaneous, Adipose_Visceral_Omentum, Artery_Tibial, Brain_Cerebellum, Brain_Cortex, Breast_Mammary_Tissue, Cells_EBV-transformed_lymphocytes, Esophagus_Muscularis, Heart_Atrial_Appendage, Heart_Left_Ventricle, Nerve_Tibial, Pancreas, Skin_Not_Sun_Exposed_Suprapubic, Spleen	17	0.0232196	0.426565	wFisher	one	14	17	0	17	17	pc1,pc5,pc9,pc6,pc3,pc4,pc10	0.0562157	0.37671	0.208298	0.0170003	0.283977	0.429569	0.00632843	0.898125	0.0119615	0.261342	0.703587	0.85205	0.336343	0.285599
ENSG00000110344	UBE4A	0	CD4T, Nasal_Epithelium, Whole_Blood_GS, Adipose_Subcutaneous, Brain_Cerebellar_Hemisphere, Brain_Frontal_Cortex_BA9, Brain_Spinal_cord_cervical_c-1, Cells_Cultured_fibroblasts, Whole_Blood	9	0.022752	0.426565	wFisher	one	14	9	0	9	9	pc2,pc8,pc1,pc0,pc7,pc6	0.0651709	0.448498	0.104998	0.0887608	0.00966898	0.561242	0.153808	0.1687	0.0909481	0.428581	0.603548	0.81994	0.469847	0.679331
ENSG00000185158	LRRC37B	0	Nasal_Epithelium, Adipose_Subcutaneous, Adrenal_Gland, Brain_Amygdala, Brain_Anterior_cingulate_cortex_BA24, Brain_Caudate_basal_ganglia, Brain_Nucleus_accumbens_basal_ganglia, basal_ganglia, Cells_Cultured_fibroblasts, Esophagus_Muscularis, Lung, Ovary, Thyroid, Whole_Blood	14	0.0227455	0.426565	wFisher	one	14	14	0	14	14	pc3,pc8,pc0,pc4,pc9,pc1,pc7,pc10,pc12	0.0690427	0.115588	0.250503	0.652612	0.214587	0.476874	0.0155496	0.114517	0.346593	0.563106	0.939276	0.0362297	0.582147	0.707852
ENSG00000180336	MEIOC	0	Adipose_Subcutaneous, Brain_Cerebellar_Hemisphere, Brain_Cerebellum, Brain_Hypothalamus, Brain_Nucleus_accumbens_basal_ganglia, Esophagus_Gastroesophageal_Junction, Esophagus_Muscularis, Lung, Muscle_Skeletal, Nerve_Tibial, Pituitary, Skin_Not_Sun_Exposed_Suprapubic, Skin_Sun_Exposed_Lower_leg, Testis	14	0.0231787	0.426565	wFisher	one	14	14	0	14	14	pc1,pc11,pc4,pc10,pc5,pc6,pc7,pc3	0.072087	0.871809	0.0431817	0.137289	0.308634	0.782073	0.445597	0.873869	0.00760204	0.617409	0.377657	0.0211821	0.485556	0.772024
ENSG00000042493	CAPG	0	CD4T, Nasal_Epithelium, Whole_Blood_GS, Monocytes_MESA, Adipose_Subcutaneous, Adipose_Visceral_Omentum, Adrenal_Gland, Artery_Aorta, Artery_Coronary, Artery_Tibial, Brain_Anterior_cingulate_cortex_BA24, Brain_Caudate_basal_ganglia, Brain_Cerebellar_Hemisphere, Brain_Cerebellum, Brain_Cortex, Brain_Frontal_Cortex_BA9, Brain_Hippocampus, Brain_Hypothalamus, Brain_Nucleus_accumbens_basal_ganglia, basal_ganglia, Brain_Spinal_cord_cervical_c-1, Breast_Mammary_Tissue, Cells_Cultured_fibroblasts, Cells_EBV-transformed_lymphocytes, Colon_Sigmoid, Colon_Transverse, Esophagus_Gastroesophageal_Junction, Esophagus_Mucosa, Esophagus_Muscularis, Heart_Atrial_Appendage, Heart_Left_Ventricle, Liver, Lung, Muscle_Skeletal, Nerve_Tibial, Pancreas, Pituitary, Prostate, Skin_Not_Sun_Exposed_Suprapubic, Skin_Sun_Exposed_Lower_leg, Stomach, Testis, Thyroid, Uterus, Vagina, Whole_Blood	46	0.0226636	0.426565	wFisher	one	14	46	0	46	46	pc7,pc0,pc3,pc4,pc2,pc8,pc5	0.0820969	0.355943	0.483472	0.250577	0.196811	0.360401	0.0519051	0.220822	0.00543575	0.158232	0.757207	0.855079	0.132335	0.46864
ENSG00000224017	LINC01449	0	Adrenal_Gland, Artery_Aorta, Artery_Coronary	3	0.0230572	0.426565	wFisher	one	14	3	0	3	3	pc2,pc1,pc0	0.0972666	0.942264	0.0584594	0.230702	0.269783	0.767186	0.0405373	0.0699813	0.456395	0.449886	0.262121	0.0621935	0.732727	0.801517
ENSG00000198208	RPS6KL1	0	CD4T, Nasal_Epithelium, Whole_Blood_GS, Adipose_Subcutaneous, Adipose_Visceral_Omentum, Adrenal_Gland, Artery_Aorta, Artery_Coronary, Artery_Tibial, Brain_Cerebellar_Hemisphere, Brain_Cortex, Brain_Frontal_Cortex_BA9, Breast_Mammary_Tissue, Cells_Cultured_fibroblasts, Colon_Sigmoid, Colon_Transverse, Esophagus_Gastroesophageal_Junction, Esophagus_Mucosa, Esophagus_Muscularis, Liver, Lung, Minor_Salivary_Gland, Nerve_Tibial, Ovary, Pancreas, Prostate, Skin_Not_Sun_Exposed_Suprapubic, Skin_Sun_Exposed_Lower_leg, Small_Intestine_Terminal_Ileum, Spleen, Stomach, Thyroid, Uterus, Whole_Blood	34	0.0230041	0.426565	wFisher	one	14	34	0	34	34	pc6,pc4,pc1,pc2,pc3,pc5,pc0	0.105623	0.0128849	0.687287	0.103305	0.453096	0.414955	0.0521793	0.257366	0.0297281	0.232776	0.756274	0.517314	0.282937	0.224417
ENSG00000172992	DCAKD	0	CD4T, Nasal_Epithelium, Whole_Blood_GS, Monocytes_MESA, Adipose_Subcutaneous, Adipose_Visceral_Omentum, Adrenal_Gland, Artery_Aorta, Artery_Coronary, Artery_Tibial, Brain_Anterior_cingulate_cortex_BA24, Brain_Caudate_basal_ganglia, Brain_Cerebellar_Hemisphere, Brain_Cerebellum, Brain_Cortex, Brain_Frontal_Cortex_BA9, Brain_Hippocampus, Brain_Hypothalamus, basal_ganglia, Brain_Spinal_cord_cervical_c-1, Breast_Mammary_Tissue, Cells_Cultured_fibroblasts, Colon_Sigmoid, Colon_Transverse, Esophagus_Gastroesophageal_Junction, Esophagus_Mucosa, Esophagus_Muscularis, Heart_Atrial_Appendage, Heart_Left_Ventricle, Lung, Minor_Salivary_Gland, Muscle_Skeletal, Nerve_Tibial, Pancreas, Prostate, Skin_Not_Sun_Exposed_Suprapubic, Skin_Sun_Exposed_Lower_leg, Small_Intestine_Terminal_Ileum, Spleen, Stomach, Thyroid, Uterus, Vagina, Whole_Blood	44	0.0228012	0.426565	wFisher	one	14	44	0	44	44	pc0,pc2,pc1,pc4,pc3	0.11062	0.466282	0.567438	0.0856291	0.00533621	0.31114	0.0738039	0.15218	0.609373	0.255286	0.620413	0.454956	0.372493	0.122532
ENSG00000136942	RPL35	0	Nasal_Epithelium, Whole_Blood_GS, Esophagus_Muscularis, Lung, Skin_Not_Sun_Exposed_Suprapubic, Testis	6	0.0230015	0.426565	wFisher	one	14	6	0	6	6	pc2,pc0,pc5,pc1,pc3	0.120664	0.275389	0.466444	0.260798	0.222838	0.317785	0.738427	0.0972863	0.216392	0.0651638	0.586727	0.048286	0.404344	0.0767743
ENSG00000198270	TMEM116	0	CD4T, Nasal_Epithelium, Whole_Blood_GS, Monocytes_MESA, Adipose_Subcutaneous, Adipose_Visceral_Omentum, Adrenal_Gland, Artery_Aorta, Artery_Coronary, Artery_Tibial, Brain_Frontal_Cortex_BA9, Brain_Nucleus_accumbens_basal_ganglia, basal_ganglia, Brain_Spinal_cord_cervical_c-1, Breast_Mammary_Tissue, Cells_Cultured_fibroblasts, Colon_Sigmoid, Colon_Transverse, Esophagus_Gastroesophageal_Junction, Esophagus_Mucosa, Esophagus_Muscularis, Heart_Atrial_Appendage, Heart_Left_Ventricle, Liver, Lung, Muscle_Skeletal, Nerve_Tibial, Ovary, Pituitary, Prostate, Skin_Not_Sun_Exposed_Suprapubic, Skin_Sun_Exposed_Lower_leg, Thyroid, Vagina, Whole_Blood	35	0.0229606	0.426565	wFisher	one	14	35	0	35	35	pc2,pc0,pc3	0.122469	0.0233211	0.817588	0.963183	0.0178569	0.127646	0.625812	0.173533	0.196591	0.478155	0.746535	0.0835428	0.735604	0.0784547
ENSG00000135617	PRADC1	0	Nasal_Epithelium, Adipose_Subcutaneous, Adipose_Visceral_Omentum, Cells_Cultured_fibroblasts, Colon_Sigmoid, Colon_Transverse, Esophagus_Gastroesophageal_Junction, Esophagus_Mucosa, Esophagus_Muscularis, Heart_Atrial_Appendage, Heart_Left_Ventricle, Lung, Muscle_Skeletal, Nerve_Tibial, Skin_Not_Sun_Exposed_Suprapubic, Skin_Sun_Exposed_Lower_leg, Stomach, Whole_Blood	18	0.0227202	0.426565	wFisher	one	14	18	0	18	18	pc7,pc2,pc3,pc0,pc6,pc4,pc1	0.126551	0.696019	0.0104801	0.218506	0.041286	0.659136	0.749962	0.492602	0.0449335	0.604086	0.0344183	0.466065	0.709113	0.885819
ENSG00000168539	CHRM1	0	Nasal_Epithelium, Adrenal_Gland, Breast_Mammary_Tissue, Pancreas	4	0.0230429	0.426565	wFisher	one	14	4	0	4	4	pc1,pc0,pc2,pc3	0.132704	0.196001	0.0755386	0.317907	0.591205	0.156795	0.907612	0.103299	0.608305	0.79212	0.865884	0.463726	0.010784	0.0246381
ENSG00000060237	WNK1	0	CD4T, Nasal_Epithelium, Whole_Blood_GS, Monocytes_MESA, Adipose_Subcutaneous, Artery_Tibial, Breast_Mammary_Tissue, Cells_Cultured_fibroblasts, Colon_Transverse, Kidney_Cortex, Muscle_Skeletal, Nerve_Tibial, Stomach	13	0.0231801	0.426565	wFisher	one	14	13	0	13	13	pc3,pc0,pc2,pc12,pc9,pc10,pc6,pc8,pc4	0.168633	0.739321	0.212053	0.543366	0.905811	0.399405	0.0944263	0.32052	0.00499228	0.207732	0.393098	0.565507	0.0227019	0.291871
ENSG00000109861	CTSC	0	CD4T, Nasal_Epithelium, Whole_Blood_GS, Adipose_Subcutaneous, Adipose_Visceral_Omentum, Artery_Tibial, Brain_Cortex, Brain_Frontal_Cortex_BA9, Brain_Nucleus_accumbens_basal_ganglia, basal_ganglia, Breast_Mammary_Tissue, Cells_Cultured_fibroblasts, Colon_Sigmoid, Esophagus_Mucosa, Esophagus_Muscularis, Heart_Atrial_Appendage, Heart_Left_Ventricle, Liver, Lung, Minor_Salivary_Gland, Nerve_Tibial, Ovary, Pancreas, Spleen, Testis, Thyroid, Whole_Blood	27	0.0228472	0.426565	wFisher	one	14	27	0	27	27	pc16,pc20,pc13,pc17,pc9,pc19,pc0,pc18,pc10,pc8	0.196422	0.741303	0.219287	0.234536	0.448546	0.859719	0.639571	0.0931876	0.152874	0.459051	0.26238	0.0018782	0.752569	0.636886
ENSG00000118402	ELOVL4	0	CD4T, Nasal_Epithelium, Whole_Blood_GS, Adipose_Subcutaneous, Adipose_Visceral_Omentum, Artery_Aorta, Artery_Coronary, Artery_Tibial, Brain_Cerebellar_Hemisphere, Breast_Mammary_Tissue, Cells_Cultured_fibroblasts, Colon_Transverse, Esophagus_Mucosa, Esophagus_Muscularis, Heart_Atrial_Appendage, Lung, Nerve_Tibial, Prostate, Spleen, Testis, Thyroid	21	0.0232234	0.426565	wFisher	one	14	21	0	21	21	pc1,pc11,pc0,pc7,pc6,pc4,pc9,pc8	0.200472	0.873006	0.0733018	0.058976	0.0568276	0.92545	0.0125848	0.862986	0.482274	0.0114721	0.941665	0.202741	0.234958	0.84933
ENSG00000169490	TM2D2	0	CD4T, Nasal_Epithelium, Whole_Blood_GS, Adipose_Subcutaneous, Artery_Aorta, Artery_Tibial, Brain_Cerebellar_Hemisphere, Brain_Cerebellum, Brain_Nucleus_accumbens_basal_ganglia, basal_ganglia, Cells_Cultured_fibroblasts, Esophagus_Gastroesophageal_Junction, Esophagus_Muscularis, Heart_Atrial_Appendage, Heart_Left_Ventricle, Muscle_Skeletal, Nerve_Tibial, Ovary, Skin_Sun_Exposed_Lower_leg, Spleen, Testis, Thyroid, Whole_Blood	23	0.0228982	0.426565	wFisher	one	14	23	0	23	23	pc7,pc5,pc3,pc8,pc4,pc9,pc6,pc1	0.202553	0.533764	0.280389	0.100626	0.42327	0.161926	0.510284	0.222156	0.839739	0.709846	0.481169	0.0045997	0.0568644	0.207968
ENSG00000161082	CELF5	0	Brain_Cerebellar_Hemisphere, Lung, Thyroid	3	0.0227921	0.426565	wFisher	one	14	3	0	3	3	pc2,pc0,pc1	0.323755	0.84462	0.154754	0.297745	0.612247	0.0696023	0.504841	0.0121528	0.287164	0.155428	0.115327	0.0910299	0.853198	0.127352
ENSG00000075673	ATP12A	0	Nasal_Epithelium, Artery_Aorta, Artery_Coronary, Artery_Tibial, Brain_Cortex, Pancreas, Skin_Not_Sun_Exposed_Suprapubic, Skin_Sun_Exposed_Lower_leg	8	0.0230008	0.426565	wFisher	one	14	8	0	8	8	pc5,pc3,pc1,pc2,pc0	0.397753	0.198952	0.0641687	0.020346	0.0158597	0.768829	0.462045	0.129537	0.0503899	0.964735	0.375972	0.893405	0.428129	0.762933
ENSG00000197921	HES5	0	Spleen, Uterus	2	0.0231669	0.426565	wFisher	one	14	2	0	2	2	pc0,pc1	0.402317	0.0895855	0.405526	0.64321	0.693988	0.747376	0.0318441	0.0995481	0.0192204	0.018504	0.793154	0.282894	0.395378	0.4914
ENSG00000222004	LINC02860	0	Testis, Whole_Blood	2	0.0225789	0.426565	wFisher	one	14	2	0	2	2	pc0,pc1	0.553096	0.216527	0.125205	0.443716	0.208137	0.0942806	0.659418	0.302671	0.261217	0.844584	0.7975	0.0260254	0.0122329	0.218183
ENSG00000114520	SNX4	0	CD4T, Nasal_Epithelium, Artery_Tibial, Brain_Caudate_basal_ganglia, Cells_Cultured_fibroblasts, Colon_Transverse, Esophagus_Mucosa, Esophagus_Muscularis, Liver, Whole_Blood	10	0.0228355	0.426565	wFisher	one	14	10	0	10	10	pc2,pc3,pc8,pc1,pc0,pc7,pc4,pc5,pc6	0.666565	0.792355	0.136095	0.436859	0.00164176	0.243068	0.119278	0.98944	0.741728	0.88078	0.607117	0.0530791	0.00782076	0.902746
ENSG00000183049	CAMK1D	0	Nasal_Epithelium, Whole_Blood_GS, Monocytes_MESA, Adipose_Subcutaneous, Adrenal_Gland, Artery_Aorta, Artery_Coronary, Artery_Tibial, Cells_Cultured_fibroblasts, Colon_Sigmoid, Esophagus_Gastroesophageal_Junction, Esophagus_Mucosa, Esophagus_Muscularis, Heart_Atrial_Appendage, Heart_Left_Ventricle, Lung, Nerve_Tibial, Pancreas, Skin_Not_Sun_Exposed_Suprapubic, Skin_Sun_Exposed_Lower_leg, Thyroid, Whole_Blood	22	0.0230835	0.426565	wFisher	one	14	22	0	22	22	pc15,pc0,pc8,pc16,pc14,pc1,pc10,pc7,pc2,pc3,pc12	0.705579	0.324627	0.0302556	0.316187	0.314527	0.331278	0.0755226	0.022511	0.0461507	0.415377	0.052037	0.829345	0.744027	0.8815
ENSG00000154783	FGD5	0	Nasal_Epithelium, Heart_Left_Ventricle, Lung	3	0.0227374	0.426565	wFisher	one	14	3	0	3	3	pc1,pc2,pc0	0.714323	0.995401	0.0186868	0.679737	0.705261	0.443925	0.762735	0.0158345	0.812541	0.0254047	0.842387	0.115664	0.0605835	0.618645
ENSG00000111727	HCFC2	0	Adipose_Subcutaneous, Kidney_Cortex, Prostate	3	0.0231405	0.426565	wFisher	one	14	3	0	3	3	pc2,pc0,pc1	0.719376	0.175368	0.0847713	0.332892	0.0163067	0.116007	0.0100756	0.0350127	0.686556	0.572339	0.705046	0.504064	0.599536	0.419631
ENSG00000196277	GRM7	0	Nasal_Epithelium, Adipose_Subcutaneous, Artery_Tibial, Prostate, Testis	5	0.0227876	0.426565	wFisher	one	14	5	0	5	5	pc2,pc0,pc3,pc4,pc1	0.744623	0.888872	0.379741	0.0211799	0.212273	0.657331	0.975792	0.0203717	0.753388	0.0261219	0.873573	0.132991	0.274924	0.0645488
ENSG00000139644	TMBIM6	0	CD4T, Nasal_Epithelium, Whole_Blood_GS, Brain_Cerebellum, Brain_Cortex, Cells_Cultured_fibroblasts, Liver, Nerve_Tibial	8	0.0230607	0.426565	wFisher	one	14	8	0	8	8	pc4,pc1,pc0,pc2,pc5,pc6,pc7,pc3	0.84393	0.100163	0.275678	0.548005	0.572922	0.404358	0.0158631	0.574022	0.265526	0.628051	0.100357	0.00151211	0.442497	0.564544
ENSG00000123374	CDK2	0	CD4T, Nasal_Epithelium, Whole_Blood_GS, Cells_Cultured_fibroblasts, Esophagus_Gastroesophageal_Junction, Esophagus_Muscularis, Muscle_Skeletal	7	0.0233064	0.426659	wFisher	one	14	7	0	7	7	pc6,pc3,pc1,pc0,pc5,pc4,pc2	0.0409811	0.511784	0.0461165	0.371124	0.553532	0.354207	0.749565	0.56664	0.255992	0.0163333	0.0070735	0.284946	0.689515	0.601666
ENSG00000123096	SSPN	0	CD4T, Nasal_Epithelium, Adipose_Subcutaneous, Adipose_Visceral_Omentum, Artery_Aorta, Artery_Coronary, Artery_Tibial, Brain_Cerebellar_Hemisphere, Brain_Cerebellum, Breast_Mammary_Tissue, Cells_Cultured_fibroblasts, Colon_Sigmoid, Colon_Transverse, Esophagus_Gastroesophageal_Junction, Esophagus_Muscularis, Heart_Atrial_Appendage, Heart_Left_Ventricle, Lung, Muscle_Skeletal, Nerve_Tibial, Prostate, Skin_Not_Sun_Exposed_Suprapubic, Skin_Sun_Exposed_Lower_leg, Small_Intestine_Terminal_Ileum, Stomach, Testis, Thyroid	27	0.0233129	0.426659	wFisher	one	14	27	0	27	27	pc2,pc9,pc4,pc7,pc6,pc3,pc5,pc8	0.284612	0.593659	0.243058	0.0218966	0.872237	0.738248	0.195846	0.00141766	0.772138	0.998635	0.227551	0.91432	0.0960313	0.571191
ENSG00000141580	WDR45B	0	CD4T, Nasal_Epithelium, Whole_Blood_GS, Adipose_Subcutaneous, Adipose_Visceral_Omentum, Adrenal_Gland, Artery_Aorta, Artery_Coronary, Artery_Tibial, Brain_Caudate_basal_ganglia, Brain_Cerebellar_Hemisphere, Brain_Cerebellum, Brain_Cortex, Brain_Hippocampus, basal_ganglia, Breast_Mammary_Tissue, Cells_Cultured_fibroblasts, Colon_Sigmoid, Colon_Transverse, Esophagus_Gastroesophageal_Junction, Esophagus_Mucosa, Esophagus_Muscularis, Heart_Atrial_Appendage, Heart_Left_Ventricle, Lung, Muscle_Skeletal, Nerve_Tibial, Ovary, Pancreas, Pituitary, Prostate, Skin_Not_Sun_Exposed_Suprapubic, Skin_Sun_Exposed_Lower_leg, Spleen, Testis, Thyroid, Uterus, Whole_Blood	38	0.0235412	0.427411	wFisher	one	14	38	0	38	38	pc4,pc5,pc1,pc3,pc6,pc0,pc7,pc2	0.00812441	0.361939	0.290827	0.474277	0.242932	0.384464	0.0736137	0.0660627	0.666532	0.264829	0.270304	0.133565	0.729354	0.539215
ENSG00000130203	APOE	0	CD4T, Nasal_Epithelium, Artery_Coronary, Brain_Spinal_cord_cervical_c-1, Colon_Sigmoid, Esophagus_Mucosa, Lung, Prostate, Skin_Not_Sun_Exposed_Suprapubic, Skin_Sun_Exposed_Lower_leg, Testis	11	0.0235495	0.427411	wFisher	one	14	11	0	11	11	pc8,pc4,pc5,pc2,pc9,pc3,pc0,pc6	0.0195913	0.40511	0.158895	0.0830288	0.679677	0.472364	0.653708	0.334506	0.0410515	0.169957	0.0537159	0.282185	0.557409	0.358587
ENSG00000144063	MALL	0	CD4T, Nasal_Epithelium, Adipose_Subcutaneous, Artery_Tibial, Esophagus_Mucosa, Heart_Left_Ventricle, Liver, Skin_Not_Sun_Exposed_Suprapubic, Skin_Sun_Exposed_Lower_leg, Testis, Thyroid, Vagina	12	0.0235173	0.427411	wFisher	one	14	12	0	12	12	pc8,pc2,pc7,pc4,pc3,pc5,pc9,pc0	0.0438488	0.372832	0.0091585	0.379649	0.0121234	0.605738	0.92467	0.909119	0.987132	0.293956	0.561139	0.0237322	0.39169	0.944775
ENSG00000270629	NBPF14	0	Nasal_Epithelium, Whole_Blood_GS, Adipose_Subcutaneous, Adipose_Visceral_Omentum, Adrenal_Gland, Artery_Aorta, Brain_Caudate_basal_ganglia, Brain_Cortex, Brain_Frontal_Cortex_BA9, Brain_Substantia_nigra, Cells_Cultured_fibroblasts, Cells_EBV-transformed_lymphocytes, Esophagus_Gastroesophageal_Junction, Esophagus_Mucosa, Muscle_Skeletal	15	0.0233927	0.427411	wFisher	one	14	15	0	15	15	pc13,pc12,pc1,pc5,pc6,pc8,pc9,pc3,pc2,pc14	0.0618584	0.812377	0.0224687	0.0780144	0.0904507	0.373631	0.918218	0.0148285	0.994902	0.0226116	0.53993	0.810701	0.998756	0.68421
ENSG00000107518	ATRNL1	0	Brain_Cerebellum, Brain_Cortex, Brain_Hypothalamus, Breast_Mammary_Tissue, Colon_Sigmoid, Colon_Transverse, Esophagus_Gastroesophageal_Junction, Esophagus_Muscularis, Heart_Left_Ventricle, Muscle_Skeletal, Skin_Not_Sun_Exposed_Suprapubic, Skin_Sun_Exposed_Lower_leg, Small_Intestine_Terminal_Ileum, Testis, Thyroid, Vagina	16	0.0235095	0.427411	wFisher	one	14	16	0	16	16	pc9,pc2,pc11,pc0,pc6,pc4,pc14,pc8,pc5,pc1	0.159972	0.39568	0.119547	0.648933	0.0562761	0.618669	0.0933852	0.500654	0.0860297	0.0504241	0.0503083	0.551056	0.316121	0.599556
ENSG00000188747	NOXA1	0	CD4T, Nasal_Epithelium, Whole_Blood_GS, Adipose_Subcutaneous, Adipose_Visceral_Omentum, Adrenal_Gland, Artery_Aorta, Artery_Coronary, Artery_Tibial, Brain_Amygdala, Brain_Hippocampus, Brain_Hypothalamus, Breast_Mammary_Tissue, Colon_Sigmoid, Colon_Transverse, Esophagus_Gastroesophageal_Junction, Esophagus_Mucosa, Esophagus_Muscularis, Heart_Atrial_Appendage, Heart_Left_Ventricle, Liver, Lung, Minor_Salivary_Gland, Muscle_Skeletal, Nerve_Tibial, Pancreas, Pituitary, Prostate, Skin_Not_Sun_Exposed_Suprapubic, Skin_Sun_Exposed_Lower_leg, Spleen, Stomach, Testis, Thyroid, Vagina, Whole_Blood	36	0.0234097	0.427411	wFisher	one	14	36	0	36	36	pc2,pc0,pc1	0.399729	0.772988	0.0443127	0.779856	0.393442	0.189376	0.573601	0.10795	0.147586	0.83292	0.344748	0.0736347	0.0472721	0.194976
ENSG00000148297	MED22	0	CD4T, Nasal_Epithelium, Whole_Blood_GS, Monocytes_MESA, Adipose_Subcutaneous, Brain_Amygdala, basal_ganglia, Cells_Cultured_fibroblasts, Heart_Atrial_Appendage, Lung, Nerve_Tibial, Ovary, Spleen, Whole_Blood	14	0.0235231	0.427411	wFisher	one	14	14	0	14	14	pc5,pc2,pc0,pc1,pc7,pc3,pc9,pc8	0.480423	0.051083	0.0406731	0.981437	0.306284	0.498257	0.190148	0.0161961	0.561519	0.0599831	0.383616	0.806039	0.208143	0.392538
ENSG00000102924	CBLN1	0	Adipose_Subcutaneous, Artery_Aorta, Brain_Cerebellum, Brain_Substantia_nigra, Colon_Transverse, Esophagus_Mucosa, Esophagus_Muscularis, Heart_Left_Ventricle, Liver, Muscle_Skeletal, Nerve_Tibial, Pancreas, Pituitary, Prostate, Skin_Not_Sun_Exposed_Suprapubic, Skin_Sun_Exposed_Lower_leg, Stomach, Testis, Uterus	19	0.0235137	0.427411	wFisher	one	14	19	0	19	19	pc8,pc0,pc3,pc6,pc7,pc5,pc2,pc1	0.539634	0.998661	0.0195844	0.0782238	0.742308	0.342025	0.992986	0.172638	0.98951	0.403543	0.035157	0.897012	0.00839371	0.0666887
ENSG00000131759	RARA	0	Nasal_Epithelium, Whole_Blood_GS, Minor_Salivary_Gland, Whole_Blood	4	0.0234714	0.427411	wFisher	one	14	4	0	4	4	pc1,pc0,pc2,pc3	0.856737	0.249996	0.171654	0.162036	0.660735	0.550137	0.674405	0.0270801	0.517459	0.337827	0.0424227	0.0834543	0.0854303	0.510347
ENSG00000136100	VPS36	0	CD4T, Nasal_Epithelium, Whole_Blood_GS, Adipose_Subcutaneous, Adipose_Visceral_Omentum, Adrenal_Gland, Artery_Aorta, Artery_Tibial, Brain_Caudate_basal_ganglia, Brain_Cerebellum, Brain_Nucleus_accumbens_basal_ganglia, Brain_Substantia_nigra, Cells_Cultured_fibroblasts, Colon_Sigmoid, Colon_Transverse, Esophagus_Mucosa, Esophagus_Muscularis, Heart_Left_Ventricle, Lung, Muscle_Skeletal, Nerve_Tibial, Pituitary, Spleen, Thyroid, Whole_Blood	25	0.0237234	0.427579	wFisher	one	14	25	0	25	25	pc2,pc8,pc3,pc11,pc6,pc10,pc4,pc0,pc1	0.019325	0.258334	0.0237413	0.288742	0.277597	0.960194	0.285005	0.496489	0.02521	0.185687	0.680187	0.166873	0.694776	0.761221
ENSG00000145736	GTF2H2	0	CD4T, Nasal_Epithelium, Whole_Blood_GS, Monocytes_MESA, Adipose_Subcutaneous, Adipose_Visceral_Omentum, Adrenal_Gland, Artery_Aorta, Artery_Coronary, Artery_Tibial, Brain_Amygdala, Brain_Anterior_cingulate_cortex_BA24, Brain_Caudate_basal_ganglia, Brain_Cerebellar_Hemisphere, Brain_Cerebellum, Brain_Cortex, Brain_Frontal_Cortex_BA9, Brain_Hippocampus, Brain_Hypothalamus, Brain_Nucleus_accumbens_basal_ganglia, basal_ganglia, Brain_Spinal_cord_cervical_c-1, Brain_Substantia_nigra, Breast_Mammary_Tissue, Cells_Cultured_fibroblasts, Cells_EBV-transformed_lymphocytes, Colon_Sigmoid, Colon_Transverse, Esophagus_Gastroesophageal_Junction, Esophagus_Mucosa, Esophagus_Muscularis, Heart_Atrial_Appendage, Heart_Left_Ventricle, Kidney_Cortex, Liver, Lung, Minor_Salivary_Gland, Muscle_Skeletal, Nerve_Tibial, Ovary, Pancreas, Pituitary, Prostate, Skin_Not_Sun_Exposed_Suprapubic, Skin_Sun_Exposed_Lower_leg, Small_Intestine_Terminal_Ileum, Spleen, Stomach, Testis, Thyroid, Uterus, Vagina, Whole_Blood	53	0.0236873	0.427579	wFisher	one	14	52.7143	1.06904	49	53	pc2,pc9,pc3,pc8,pc17,pc7,pc15,pc1	0.0706849	0.331425	0.234036	0.39257	0.0338265	0.874922	0.280376	0.533679	0.511416	0.41319	0.388708	0.307951	0.0293564	0.0574055
ENSG00000080371	RAB21	0	CD4T, Nasal_Epithelium, Artery_Aorta, Artery_Tibial, Brain_Hippocampus, Cells_Cultured_fibroblasts, Heart_Atrial_Appendage	7	0.0238358	0.427579	wFisher	one	14	7	0	7	7	pc4,pc2,pc5,pc3,pc0,pc6	0.204556	0.319081	0.293438	0.147057	0.630549	0.145957	0.102996	0.0764131	0.115492	0.210756	0.609319	0.0511993	0.520179	0.102302
ENSG00000234584		0	Brain_Cortex, Brain_Hippocampus, Esophagus_Gastroesophageal_Junction	3	0.0238191	0.427579	wFisher	one	14	3	0	3	3	pc2,pc0,pc1	0.260669	0.927052	0.00431068	0.788986	0.925986	0.140574	0.385121	0.00234565	0.41257	0.524947	0.642888	0.300182	0.528948	0.873008
ENSG00000267586	LINC00907	0	Liver, Pituitary	2	0.0237675	0.427579	wFisher	one	14	2	0	2	2	pc0,pc1	0.301536	0.27488	0.88272	0.152024	0.721177	0.476207	0.00574037	0.0822588	0.00886873	0.50384	0.574448	0.270492	0.383413	0.485808
ENSG00000228696	ARL17B	0	CD4T, Nasal_Epithelium, Whole_Blood_GS, Monocytes_MESA, Adipose_Subcutaneous, Adipose_Visceral_Omentum, Adrenal_Gland, Artery_Aorta, Artery_Coronary, Artery_Tibial, Brain_Amygdala, Brain_Anterior_cingulate_cortex_BA24, Brain_Caudate_basal_ganglia, Brain_Cerebellar_Hemisphere, Brain_Cerebellum, Brain_Cortex, Brain_Frontal_Cortex_BA9, Brain_Hippocampus, Brain_Hypothalamus, Brain_Nucleus_accumbens_basal_ganglia, basal_ganglia, Brain_Spinal_cord_cervical_c-1, Brain_Substantia_nigra, Breast_Mammary_Tissue, Cells_Cultured_fibroblasts, Cells_EBV-transformed_lymphocytes, Colon_Sigmoid, Colon_Transverse, Esophagus_Gastroesophageal_Junction, Esophagus_Mucosa, Esophagus_Muscularis, Heart_Atrial_Appendage, Heart_Left_Ventricle, Liver, Lung, Minor_Salivary_Gland, Muscle_Skeletal, Nerve_Tibial, Pancreas, Pituitary, Prostate, Skin_Not_Sun_Exposed_Suprapubic, Skin_Sun_Exposed_Lower_leg, Small_Intestine_Terminal_Ileum, Spleen, Stomach, Testis, Thyroid, Uterus, Vagina, Whole_Blood	51	0.0235982	0.427579	wFisher	one	14	51	0	51	51	pc2,pc10,pc6,pc12,pc1,pc11,pc9,pc7,pc3,pc0	0.328268	0.800438	0.379415	0.329706	0.111966	0.186055	0.253378	0.016524	0.00257209	0.847964	0.274046	0.599081	0.856505	0.650183
ENSG00000196993	NPIPB9	0	Nasal_Epithelium, Whole_Blood_GS, Adipose_Subcutaneous, Adipose_Visceral_Omentum, Artery_Aorta, Artery_Tibial, Brain_Amygdala, Brain_Caudate_basal_ganglia, Brain_Cerebellar_Hemisphere, Brain_Cerebellum, Brain_Cortex, Brain_Frontal_Cortex_BA9, Brain_Hippocampus, Brain_Nucleus_accumbens_basal_ganglia, basal_ganglia, Brain_Substantia_nigra, Breast_Mammary_Tissue, Cells_Cultured_fibroblasts, Colon_Sigmoid, Colon_Transverse, Esophagus_Gastroesophageal_Junction, Esophagus_Muscularis, Lung, Nerve_Tibial, Pituitary, Prostate, Skin_Not_Sun_Exposed_Suprapubic, Skin_Sun_Exposed_Lower_leg, Small_Intestine_Terminal_Ileum, Spleen, Stomach, Thyroid, Uterus, Vagina	34	0.0238338	0.427579	wFisher	one	14	34	0	34	34	pc3,pc0,pc6,pc10,pc5,pc11,pc2,pc9,pc4	0.512726	0.661147	0.00305851	0.825102	0.567069	0.468574	0.217472	0.0291289	0.117176	0.960378	0.168932	0.294312	0.68224	0.268196
ENSG00000167720	SRR	0	CD4T, Nasal_Epithelium, Whole_Blood_GS, Adipose_Subcutaneous, Adipose_Visceral_Omentum, Adrenal_Gland, Artery_Aorta, Artery_Coronary, Artery_Tibial, Brain_Amygdala, Brain_Anterior_cingulate_cortex_BA24, Brain_Caudate_basal_ganglia, Brain_Cerebellar_Hemisphere, Brain_Cerebellum, Brain_Cortex, Brain_Frontal_Cortex_BA9, Brain_Hippocampus, Brain_Hypothalamus, Brain_Nucleus_accumbens_basal_ganglia, basal_ganglia, Brain_Spinal_cord_cervical_c-1, Brain_Substantia_nigra, Breast_Mammary_Tissue, Cells_Cultured_fibroblasts, Cells_EBV-transformed_lymphocytes, Colon_Sigmoid, Colon_Transverse, Esophagus_Gastroesophageal_Junction, Esophagus_Mucosa, Esophagus_Muscularis, Heart_Atrial_Appendage, Heart_Left_Ventricle, Kidney_Cortex, Liver, Lung, Minor_Salivary_Gland, Muscle_Skeletal, Nerve_Tibial, Ovary, Pancreas, Pituitary, Prostate, Skin_Not_Sun_Exposed_Suprapubic, Skin_Sun_Exposed_Lower_leg, Small_Intestine_Terminal_Ileum, Spleen, Stomach, Testis, Thyroid, Uterus, Vagina, Whole_Blood	52	0.0236047	0.427579	wFisher	one	14	52	0	52	52	pc1,pc0	0.525921	0.242212	0.111233	0.00588427	0.313704	0.454305	0.0703702	0.141557	0.652457	0.477437	0.404271	0.0679917	0.355452	0.386877
ENSG00000168938	PPIC	0	Nasal_Epithelium, Artery_Aorta, Artery_Tibial, Brain_Amygdala, Brain_Frontal_Cortex_BA9, Cells_Cultured_fibroblasts, Colon_Sigmoid, Colon_Transverse, Esophagus_Mucosa, Esophagus_Muscularis, Heart_Left_Ventricle, Lung, Minor_Salivary_Gland, Muscle_Skeletal, Ovary, Pancreas, Pituitary, Skin_Not_Sun_Exposed_Suprapubic, Skin_Sun_Exposed_Lower_leg, Stomach, Thyroid	21	0.0237069	0.427579	wFisher	one	14	21	0	21	21	pc13,pc9,pc6,pc3,pc5,pc2,pc4,pc1	0.534613	0.752537	0.000556496	0.0515106	0.435042	0.594435	0.762981	0.627583	0.0743145	0.827152	0.0684619	0.303589	0.490566	0.225351
ENSG00000130707	ASS1	0	Nasal_Epithelium, Artery_Aorta, Artery_Tibial, Brain_Nucleus_accumbens_basal_ganglia, Breast_Mammary_Tissue, Cells_Cultured_fibroblasts, Esophagus_Mucosa, Heart_Atrial_Appendage, Lung, Nerve_Tibial	10	0.0238294	0.427579	wFisher	one	14	10	0	10	10	pc8,pc0,pc1,pc3,pc9,pc7	0.695778	0.943194	0.235609	0.768811	0.449266	0.00513867	0.243778	0.00965825	0.537382	0.582993	0.149521	0.211819	0.116021	0.704228
ENSG00000114270	COL7A1	0	Artery_Tibial, Brain_Cortex, basal_ganglia, Esophagus_Mucosa	4	0.0238366	0.427579	wFisher	one	14	4	0	4	4	pc0,pc2,pc3	0.765914	0.0191155	0.279392	0.280717	0.765435	0.715052	0.0667655	0.0266172	0.860483	0.17159	0.132058	0.0481811	0.518521	0.98016
ENSG00000198939	ZFP2	0	Adipose_Subcutaneous, Adipose_Visceral_Omentum, Artery_Tibial, Brain_Cerebellar_Hemisphere, Brain_Cerebellum, Brain_Cortex, Brain_Spinal_cord_cervical_c-1, Cells_Cultured_fibroblasts, Colon_Sigmoid, Esophagus_Muscularis, Muscle_Skeletal, Nerve_Tibial, Skin_Not_Sun_Exposed_Suprapubic, Testis	14	0.0237748	0.427579	wFisher	one	14	14	0	14	14	pc8,pc4,pc5,pc1,pc11,pc7,pc6,pc10,pc9,pc2,pc0	0.790419	0.40672	0.0486742	0.116641	0.00557554	0.730637	0.29534	0.180672	0.156729	0.482689	0.409017	0.0851881	0.766071	0.719906
ENSG00000157349	DDX19B	0	Nasal_Epithelium, Whole_Blood_GS, Monocytes_MESA, basal_ganglia, Vagina, Whole_Blood	6	0.0238413	0.427579	wFisher	one	14	6	0	6	6	pc0,pc2,pc3,pc4,pc5,pc1	0.930156	0.509595	0.200015	0.562854	0.0539852	0.795662	0.838909	0.0332294	0.627793	0.124752	0.175072	0.0445206	0.142398	0.921735
ENSG00000260163		0	Brain_Spinal_cord_cervical_c-1, Brain_Substantia_nigra, Pituitary, Testis	4	0.0239329	0.428325	wFisher	one	14	4	0	4	4	pc3,pc1,pc0,pc2	0.0510172	0.329112	0.40083	0.113591	0.54657	0.0737181	0.717667	0.613203	0.260781	0.478247	0.0345806	0.0099797	0.287021	0.645557
ENSG00000101265	RASSF2	0	CD4T, Nasal_Epithelium, Whole_Blood_GS, Artery_Aorta, Artery_Coronary, Artery_Tibial, Brain_Cerebellar_Hemisphere, Brain_Cerebellum, Esophagus_Gastroesophageal_Junction, Skin_Sun_Exposed_Lower_leg, Spleen, Whole_Blood	12	0.0239646	0.428325	wFisher	one	14	12	0	12	12	pc5,pc0,pc7,pc4,pc1,pc3	0.0593136	0.568741	0.691826	0.914598	0.727592	0.621397	0.182884	0.0882139	0.667164	0.518058	0.291477	0.125358	0.0057087	0.297712
ENSG00000270876	ZNF30-AS1	0	Brain_Anterior_cingulate_cortex_BA24, Breast_Mammary_Tissue, Heart_Atrial_Appendage, Testis	4	0.0239918	0.428325	wFisher	one	14	4	0	4	4	pc3,pc2,pc1,pc0	0.190416	0.698204	0.292879	0.289085	0.0608612	0.0489166	0.112602	0.0365811	0.91607	0.95114	0.603939	0.200864	0.24368	0.0683638
ENSG00000187166	H1-7	0	Adipose_Subcutaneous, Adipose_Visceral_Omentum, Adrenal_Gland, Artery_Aorta, Artery_Coronary, Artery_Tibial, Brain_Caudate_basal_ganglia, Brain_Cerebellar_Hemisphere, Brain_Cerebellum, Brain_Cortex, Brain_Frontal_Cortex_BA9, Brain_Nucleus_accumbens_basal_ganglia, basal_ganglia, Brain_Substantia_nigra, Breast_Mammary_Tissue, Colon_Sigmoid, Colon_Transverse, Esophagus_Gastroesophageal_Junction, Esophagus_Muscularis, Heart_Atrial_Appendage, Heart_Left_Ventricle, Lung, Muscle_Skeletal, Nerve_Tibial, Ovary, Pituitary, Skin_Not_Sun_Exposed_Suprapubic, Skin_Sun_Exposed_Lower_leg, Small_Intestine_Terminal_Ileum, Spleen, Stomach, Thyroid, Uterus, Whole_Blood	34	0.0239764	0.428325	wFisher	one	14	34	0	34	34	pc0,pc1,pc2,pc4	0.570703	0.349072	0.06064	0.869696	0.0106374	0.618546	0.151534	0.269527	0.0244073	0.88226	0.93086	0.0814247	0.510919	0.687449
ENSG00000140450	ARRDC4	0	CD4T, Nasal_Epithelium, Whole_Blood_GS, Monocytes_MESA, Adipose_Subcutaneous, Brain_Hippocampus, Esophagus_Mucosa, Heart_Atrial_Appendage, Heart_Left_Ventricle, Muscle_Skeletal, Pancreas, Whole_Blood	12	0.0239689	0.428325	wFisher	one	14	12	0	12	12	pc3,pc6,pc9,pc0,pc4,pc10,pc5	0.807159	0.30618	0.0718083	0.981935	0.196605	0.0937547	0.558296	0.776568	0.465657	0.0161365	0.052404	0.0410965	0.107398	0.227938
ENSG00000159263	SIM2	0	Adipose_Subcutaneous, Adipose_Visceral_Omentum, Brain_Cerebellar_Hemisphere, Brain_Cerebellum, Brain_Hippocampus, Brain_Spinal_cord_cervical_c-1, Cells_Cultured_fibroblasts, Esophagus_Mucosa, Esophagus_Muscularis, Heart_Atrial_Appendage, Liver, Lung, Muscle_Skeletal, Nerve_Tibial, Skin_Not_Sun_Exposed_Suprapubic, Skin_Sun_Exposed_Lower_leg, Testis, Thyroid, Vagina	19	0.0240252	0.428533	wFisher	one	14	19	0	19	19	pc11,pc9,pc4,pc3,pc2,pc14,pc8,pc1,pc6	0.000590518	0.344838	0.129577	0.811672	0.533365	0.899221	0.274864	0.314105	0.521371	0.624402	0.747328	0.46434	0.0401603	0.441191
ENSG00000153823	PID1	0	CD4T, Nasal_Epithelium, Whole_Blood_GS, Monocytes_MESA, basal_ganglia, Colon_Transverse, Muscle_Skeletal, Pancreas, Whole_Blood	9	0.02406	0.42863	wFisher	one	14	9	0	9	9	pc0,pc8,pc5,pc4,pc2,pc6,pc1,pc3,pc7	0.0116459	0.0485985	0.0182046	0.695465	0.354102	0.589434	0.96795	0.572757	0.33592	0.792723	0.764398	0.279117	0.0460113	0.416629
ENSG00000119616	FCF1	0	CD4T, Whole_Blood_GS, Brain_Cerebellum, Brain_Cortex, Muscle_Skeletal, Pituitary, Skin_Not_Sun_Exposed_Suprapubic, Skin_Sun_Exposed_Lower_leg	8	0.0240742	0.42863	wFisher	one	14	7.92857	0.267261	7	8	pc2,pc6,pc3,pc7,pc5,pc1,pc0	0.0322213	0.866268	0.0590475	0.769421	0.81655	0.188024	0.99279	0.410241	0.0421034	0.421269	0.745515	0.135457	0.0142601	0.638214
ENSG00000180053	NKX2-6	0	Heart_Left_Ventricle, Minor_Salivary_Gland	2	0.024161	0.428677	wFisher	one	14	2	0	2	2	pc0,pc1	0.101644	0.208191	0.028229	0.241792	0.0262578	0.6117	0.474963	0.295915	0.0934231	0.937751	0.908042	0.627974	0.09625	0.405737
ENSG00000100985	MMP9	0	Whole_Blood_GS, Artery_Tibial, Brain_Spinal_cord_cervical_c-1, Cells_Cultured_fibroblasts, Ovary, Skin_Not_Sun_Exposed_Suprapubic, Skin_Sun_Exposed_Lower_leg, Testis	8	0.0241321	0.428677	wFisher	one	14	8	0	8	8	pc2,pc3,pc5,pc0,pc7,pc6,pc4,pc1	0.272528	0.209708	0.643282	0.694183	0.229778	0.55866	0.678695	0.141053	0.736812	0.722	0.12312	0.328202	0.000667223	0.902723
ENSG00000133961	NUMB	0	Nasal_Epithelium, Whole_Blood_GS, Monocytes_MESA, Artery_Aorta, Brain_Cerebellar_Hemisphere, Brain_Hypothalamus, Brain_Spinal_cord_cervical_c-1, Cells_Cultured_fibroblasts, Nerve_Tibial, Testis	10	0.0241468	0.428677	wFisher	one	14	10	0	10	10	pc6,pc3,pc4,pc9,pc7,pc8,pc0,pc2	0.896037	0.402409	0.375572	0.781338	0.0453595	0.875684	0.0258162	0.435574	0.621998	0.0567892	0.0385831	0.189373	0.345559	0.0400151
ENSG00000267321	SNHG30	0	Whole_Blood_GS, Brain_Cortex, Minor_Salivary_Gland, Skin_Not_Sun_Exposed_Suprapubic, Whole_Blood	5	0.024164	0.428677	wFisher	one	14	5	0	5	5	pc4,pc3,pc2,pc0,pc1	0.898981	0.820409	0.00986021	0.21149	0.0684224	0.000666616	0.0300687	0.973159	0.628155	0.489169	0.160997	0.143781	0.436099	0.803197
ENSG00000153904	DDAH1	0	CD4T, Nasal_Epithelium, Adrenal_Gland, Brain_Cerebellar_Hemisphere, Esophagus_Mucosa, Heart_Atrial_Appendage, Liver, Muscle_Skeletal, Skin_Not_Sun_Exposed_Suprapubic, Skin_Sun_Exposed_Lower_leg	10	0.024475	0.429636	wFisher	one	14	10	0	10	10	pc0,pc1,pc8,pc7,pc5,pc4,pc3,pc6	0.00273292	0.0587471	0.136538	0.217355	0.802	0.287144	0.357202	0.0357791	0.619764	0.678719	0.285853	0.667538	0.792247	0.169625
ENSG00000204179	PTPN20	0	CD4T, Nasal_Epithelium, Whole_Blood_GS, Adipose_Visceral_Omentum, Adrenal_Gland, Artery_Aorta, Artery_Tibial, Brain_Cerebellar_Hemisphere, Brain_Cerebellum, Brain_Frontal_Cortex_BA9, Brain_Nucleus_accumbens_basal_ganglia, Breast_Mammary_Tissue, Cells_Cultured_fibroblasts, Colon_Sigmoid, Esophagus_Gastroesophageal_Junction, Esophagus_Mucosa, Esophagus_Muscularis, Heart_Atrial_Appendage, Heart_Left_Ventricle, Muscle_Skeletal, Nerve_Tibial, Pancreas, Pituitary, Skin_Not_Sun_Exposed_Suprapubic, Skin_Sun_Exposed_Lower_leg, Testis, Thyroid	27	0.0244334	0.429636	wFisher	one	14	24.6429	1.82323	22	27	pc1,pc4,pc14,pc5,pc2,pc8,pc10,pc9,pc3	0.00298719	0.868722	0.000599295	0.740389	0.569265	0.651971	0.384585	0.704403	0.697951	0.21713	0.542722	0.174893	0.831557	0.218742
ENSG00000071189	SNX13	0	CD4T, Nasal_Epithelium, Monocytes_MESA, Adipose_Subcutaneous, Adipose_Visceral_Omentum, Breast_Mammary_Tissue, Cells_Cultured_fibroblasts, Colon_Transverse, Nerve_Tibial, Small_Intestine_Terminal_Ileum, Testis, Thyroid, Whole_Blood	13	0.0244218	0.429636	wFisher	one	14	13	0	13	13	pc1,pc5,pc7,pc6,pc8,pc2,pc4	0.00508908	0.384965	0.617468	0.701485	0.834415	0.238875	0.45325	0.0477811	0.725132	0.28442	0.025604	0.364432	0.216164	0.485393
ENSG00000130349	MTRES1	0	Ovary, Skin_Sun_Exposed_Lower_leg, Thyroid	3	0.0244006	0.429636	wFisher	one	14	3	0	3	3	pc0,pc1,pc2	0.0322362	0.526478	0.41188	0.159407	0.103009	0.517659	0.306386	0.0365728	0.980368	0.496895	0.223181	0.0273823	0.923179	0.714974
ENSG00000178038	ALS2CL	0	CD4T, Nasal_Epithelium, Whole_Blood_GS, Adipose_Subcutaneous, Adipose_Visceral_Omentum, Adrenal_Gland, Artery_Aorta, Artery_Coronary, Artery_Tibial, Brain_Anterior_cingulate_cortex_BA24, Brain_Cerebellar_Hemisphere, Brain_Cerebellum, Brain_Cortex, Brain_Frontal_Cortex_BA9, Brain_Hypothalamus, Breast_Mammary_Tissue, Cells_Cultured_fibroblasts, Colon_Sigmoid, Esophagus_Gastroesophageal_Junction, Esophagus_Mucosa, Esophagus_Muscularis, Heart_Atrial_Appendage, Heart_Left_Ventricle, Lung, Muscle_Skeletal, Nerve_Tibial, Ovary, Pancreas, Pituitary, Prostate, Skin_Not_Sun_Exposed_Suprapubic, Skin_Sun_Exposed_Lower_leg, Spleen, Stomach, Testis, Thyroid, Whole_Blood	37	0.0244801	0.429636	wFisher	one	14	37	0	37	37	pc4,pc0,pc3,pc6,pc5	0.0449764	0.0168584	0.585678	0.786766	0.683008	0.913825	0.593829	0.117177	0.781483	0.00112858	0.500526	0.875125	0.102919	0.746754
ENSG00000140526	ABHD2	0	CD4T, Whole_Blood_GS, Monocytes_MESA, Adipose_Visceral_Omentum, Artery_Aorta, Artery_Tibial, Brain_Cerebellar_Hemisphere, Brain_Nucleus_accumbens_basal_ganglia, Cells_Cultured_fibroblasts, Colon_Sigmoid, Esophagus_Muscularis, Muscle_Skeletal, Whole_Blood	13	0.0244585	0.429636	wFisher	one	14	12.8571	0.363137	12	13	pc5,pc1,pc11,pc7,pc0,pc2,pc8,pc9,pc3	0.0786119	0.498742	0.000327105	0.132389	0.482531	0.206156	0.754535	0.293685	0.700599	0.19896	0.0932544	0.878487	0.305898	0.963646
ENSG00000116005	PCYOX1	0	CD4T, Nasal_Epithelium, Whole_Blood_GS, Artery_Aorta, Artery_Tibial, Brain_Caudate_basal_ganglia, Cells_Cultured_fibroblasts, Colon_Sigmoid, Esophagus_Gastroesophageal_Junction, Esophagus_Mucosa, Esophagus_Muscularis, Heart_Atrial_Appendage, Skin_Not_Sun_Exposed_Suprapubic, Spleen, Stomach, Thyroid	16	0.0244764	0.429636	wFisher	one	14	16	0	16	16	pc9,pc5,pc8,pc6,pc4,pc12,pc1,pc0,pc2	0.134781	0.431741	0.116011	0.19563	0.754667	0.900065	0.0220628	0.0590448	0.758919	0.64994	0.846816	0.112102	0.733808	0.00933925
ENSG00000205730	ITPRIPL2	0	CD4T, Nasal_Epithelium, Whole_Blood_GS, Monocytes_MESA, Artery_Tibial, Brain_Spinal_cord_cervical_c-1, Thyroid, Uterus	8	0.0243519	0.429636	wFisher	one	14	8	0	8	8	pc3,pc0,pc1,pc4,pc5	0.268412	0.228125	0.0107466	0.531437	0.0165847	0.460905	0.648475	0.502369	0.727887	0.3916	0.400568	0.251122	0.0766484	0.183576
ENSG00000172766	NAA16	0	CD4T, Nasal_Epithelium, Whole_Blood_GS, Brain_Caudate_basal_ganglia, Brain_Cerebellum, Cells_Cultured_fibroblasts, Lung, Muscle_Skeletal, Nerve_Tibial, Pancreas, Skin_Sun_Exposed_Lower_leg, Stomach, Uterus	13	0.0243186	0.429636	wFisher	one	14	13	0	13	13	pc9,pc4,pc2,pc3,pc1,pc8,pc0,pc7	0.344645	0.0557941	0.0319045	0.971405	0.688157	0.420769	0.318639	0.895739	0.413764	0.380062	0.316713	0.0110909	0.244412	0.0127994
ENSG00000253972	MAL2-AS1	0	Artery_Aorta, Artery_Tibial, Brain_Cerebellum, Nerve_Tibial, Pancreas	5	0.0244743	0.429636	wFisher	one	14	5	0	5	5	pc1,pc2,pc4,pc0,pc3	0.432733	0.303632	0.438087	0.71305	0.163712	0.777588	0.551871	0.0925896	0.013171	0.464626	0.0169591	0.547658	0.345664	0.213123
ENSG00000126233	SLURP1	0	Nasal_Epithelium, Adrenal_Gland, Esophagus_Mucosa, Prostate, Skin_Not_Sun_Exposed_Suprapubic, Skin_Sun_Exposed_Lower_leg	6	0.0242807	0.429636	wFisher	one	14	6	0	6	6	pc1,pc0,pc3,pc2	0.692887	0.0487168	0.117349	0.0340397	0.662588	0.208179	0.360561	0.171804	0.0806582	0.560436	0.514383	0.0566579	0.244348	0.22824
ENSG00000184162	NR2C2AP	0	Nasal_Epithelium, Lung	2	0.0243732	0.429636	wFisher	one	14	2	0	2	2	pc0,pc1	0.729692	0.418693	0.0474012	0.930215	0.194996	0.672691	0.999262	0.362167	0.0292673	0.299156	0.310632	0.0283313	0.0882494	0.68756
ENSG00000159882	ZNF230	0	Nasal_Epithelium, Whole_Blood_GS, Adrenal_Gland, Brain_Cerebellar_Hemisphere, Brain_Cerebellum, Skin_Not_Sun_Exposed_Suprapubic, Small_Intestine_Terminal_Ileum, Testis, Uterus	9	0.0245105	0.429786	wFisher	one	14	9	0	9	9	pc2,pc6,pc0,pc7,pc5,pc8,pc4	0.0505117	0.117713	0.0156031	0.446328	0.686448	0.552672	0.729183	0.141293	0.0651415	0.417935	0.59814	0.300318	0.222129	0.415822
ENSG00000187513	GJA4	0	Nasal_Epithelium, Artery_Coronary, Artery_Tibial, Breast_Mammary_Tissue, Cells_Cultured_fibroblasts, Colon_Transverse, Heart_Left_Ventricle, Lung, Muscle_Skeletal, Nerve_Tibial, Skin_Not_Sun_Exposed_Suprapubic, Stomach, Whole_Blood	13	0.0245729	0.430179	wFisher	one	14	13	0	13	13	pc9,pc1,pc8,pc3,pc7,pc11,pc0,pc5,pc2	0.0478835	0.703807	0.323358	0.106852	0.122252	0.736191	0.151898	0.134864	0.413445	0.341896	0.408282	0.222418	0.115909	0.236114
ENSG00000151650	VENTX	0	CD4T, Whole_Blood_GS, Monocytes_MESA, Adipose_Subcutaneous, Artery_Aorta, Colon_Transverse, Esophagus_Muscularis, Lung, Nerve_Tibial, Spleen	10	0.0245766	0.430179	wFisher	one	14	10	0	10	10	pc1,pc3,pc6,pc0,pc8,pc4,pc2	0.235943	0.383272	0.47371	0.60625	0.429351	0.233415	0.00711031	0.873218	0.313164	0.438235	0.119823	0.0148439	0.0450155	0.901245
ENSG00000105664	COMP	0	Brain_Amygdala, Brain_Cerebellar_Hemisphere, Brain_Cerebellum, Esophagus_Gastroesophageal_Junction, Skin_Sun_Exposed_Lower_leg, Small_Intestine_Terminal_Ileum, Thyroid	7	0.0246285	0.430704	wFisher	one	14	7	0	7	7	pc3,pc1,pc2,pc5,pc4	0.574712	0.258831	0.171314	0.219647	0.917793	0.0306243	0.925821	0.00101016	0.421406	0.115585	0.924943	0.498973	0.123066	0.701729
ENSG00000263033		0	Whole_Blood_GS, Adipose_Subcutaneous, Artery_Aorta, Brain_Anterior_cingulate_cortex_BA24, Brain_Cerebellar_Hemisphere, Brain_Cerebellum, Brain_Cortex, Brain_Hippocampus, Brain_Spinal_cord_cervical_c-1, Breast_Mammary_Tissue, Esophagus_Muscularis, Lung, Nerve_Tibial, Stomach, Thyroid, Whole_Blood	16	0.0246904	0.431402	wFisher	one	14	16	0	16	16	pc2,pc7,pc11,pc10,pc6,pc0,pc5,pc14,pc12,pc8	0.0345549	0.521842	0.0175419	0.330057	0.445346	0.190001	0.91624	0.171146	0.133891	0.490698	0.0897347	0.409363	0.223187	0.881335
ENSG00000178764	ZHX2	0	Monocytes_MESA, Artery_Coronary, Brain_Caudate_basal_ganglia, Heart_Atrial_Appendage, Pancreas, Skin_Sun_Exposed_Lower_leg, Whole_Blood	7	0.0247517	0.43209	wFisher	one	14	7	0	7	7	pc3,pc6,pc5,pc1,pc4,pc2	0.641581	0.465073	0.919912	0.294317	0.345993	0.321765	0.475086	0.154046	0.00663834	0.656893	0.568384	0.00146878	0.686119	0.57411
ENSG00000103226	NOMO3	0	CD4T, Nasal_Epithelium, Whole_Blood_GS, Adipose_Subcutaneous, Adipose_Visceral_Omentum, Adrenal_Gland, Artery_Aorta, Artery_Coronary, Artery_Tibial, Brain_Amygdala, Brain_Anterior_cingulate_cortex_BA24, Brain_Caudate_basal_ganglia, Brain_Cerebellar_Hemisphere, Brain_Cerebellum, Brain_Cortex, Brain_Frontal_Cortex_BA9, Brain_Hippocampus, Brain_Hypothalamus, Brain_Nucleus_accumbens_basal_ganglia, basal_ganglia, Brain_Spinal_cord_cervical_c-1, Brain_Substantia_nigra, Breast_Mammary_Tissue, Cells_Cultured_fibroblasts, Colon_Sigmoid, Colon_Transverse, Esophagus_Gastroesophageal_Junction, Esophagus_Mucosa, Esophagus_Muscularis, Heart_Atrial_Appendage, Heart_Left_Ventricle, Lung, Minor_Salivary_Gland, Muscle_Skeletal, Nerve_Tibial, Ovary, Pancreas, Pituitary, Skin_Not_Sun_Exposed_Suprapubic, Skin_Sun_Exposed_Lower_leg, Stomach, Testis, Thyroid, Uterus, Whole_Blood	45	0.0248054	0.432149	wFisher	one	14	45	0	45	45	pc2,pc5,pc4,pc0,pc6,pc3,pc7	0.0381486	0.446242	0.27841	0.483451	0.0208724	0.924728	0.320553	0.199585	0.05453	0.684589	0.31931	0.13011	0.87044	0.376273
ENSG00000167491	GATAD2A	0	Nasal_Epithelium, Whole_Blood_GS, Adipose_Subcutaneous, Brain_Caudate_basal_ganglia, Brain_Frontal_Cortex_BA9, basal_ganglia, Cells_Cultured_fibroblasts, Esophagus_Mucosa, Minor_Salivary_Gland, Skin_Not_Sun_Exposed_Suprapubic, Skin_Sun_Exposed_Lower_leg, Whole_Blood	12	0.024821	0.432149	wFisher	one	14	12	0	12	12	pc8,pc0,pc1,pc2,pc5,pc9	0.0914949	0.0100319	0.873806	0.566694	0.494641	0.168711	0.412607	0.964662	0.951311	0.271257	0.000145907	0.293558	0.361521	0.274373
ENSG00000102837	OLFM4	0	CD4T, Whole_Blood_GS, Adipose_Subcutaneous, Adipose_Visceral_Omentum, Artery_Aorta, Artery_Tibial, Brain_Cortex, Brain_Nucleus_accumbens_basal_ganglia, Heart_Atrial_Appendage, Liver, Lung, Minor_Salivary_Gland, Nerve_Tibial, Pancreas, Prostate, Spleen, Thyroid, Whole_Blood	18	0.0247864	0.432149	wFisher	one	14	18	0	18	18	pc6,pc3,pc0,pc8,pc13,pc11,pc12,pc4,pc7,pc9	0.281829	0.244974	0.00344035	0.0464281	0.254156	0.935963	0.666364	0.788445	0.0200879	0.725515	0.811619	0.759238	0.129732	0.0653954
ENSG00000198734	F5	0	CD4T, Nasal_Epithelium, Whole_Blood_GS, Adipose_Subcutaneous, Artery_Tibial, Brain_Cortex, Brain_Frontal_Cortex_BA9, Colon_Transverse, Esophagus_Muscularis, Muscle_Skeletal, Nerve_Tibial, Skin_Not_Sun_Exposed_Suprapubic, Skin_Sun_Exposed_Lower_leg, Spleen, Whole_Blood	15	0.024946	0.433558	wFisher	one	14	15	0	15	15	pc10,pc7,pc12,pc3,pc0,pc9,pc11,pc8,pc2	0.0254721	0.532302	0.00388588	0.130591	0.476349	0.841601	0.904256	0.900086	0.162467	0.897457	0.291495	0.15598	0.132971	0.223604
ENSG00000197385	ZNF860	0	CD4T, Nasal_Epithelium, Whole_Blood_GS, Brain_Anterior_cingulate_cortex_BA24, Brain_Cerebellar_Hemisphere, Brain_Cerebellum, Cells_Cultured_fibroblasts, Colon_Transverse, Esophagus_Mucosa, Heart_Atrial_Appendage, Lung, Skin_Not_Sun_Exposed_Suprapubic, Skin_Sun_Exposed_Lower_leg, Stomach, Testis, Thyroid, Vagina	17	0.0249259	0.433558	wFisher	one	14	17	0	17	17	pc4,pc11,pc3,pc2,pc0,pc6,pc9,pc1,pc5,pc7	0.439166	0.0196794	0.143378	0.222995	0.210236	0.627306	0.0300063	0.0762221	0.526126	0.0983259	0.469823	0.435055	0.296466	0.733386
ENSG00000169251	NMD3	0	CD4T, Nasal_Epithelium, Adipose_Subcutaneous, Artery_Tibial, Brain_Caudate_basal_ganglia, Brain_Hypothalamus, Brain_Nucleus_accumbens_basal_ganglia, Brain_Spinal_cord_cervical_c-1, Cells_Cultured_fibroblasts, Esophagus_Muscularis, Nerve_Tibial, Pancreas, Pituitary, Skin_Not_Sun_Exposed_Suprapubic, Skin_Sun_Exposed_Lower_leg, Small_Intestine_Terminal_Ileum, Testis, Thyroid, Whole_Blood	19	0.0252113	0.435507	wFisher	one	14	19	0	19	19	pc4,pc7,pc0,pc5,pc11,pc2,pc3	0.00163925	0.731457	0.0249485	0.443506	0.578092	0.315696	0.370175	0.0858446	0.680655	0.669843	0.749682	0.148183	0.497972	0.993578
ENSG00000166477	LEO1	0	Artery_Coronary, Skin_Not_Sun_Exposed_Suprapubic, Thyroid, Whole_Blood	4	0.0251242	0.435507	wFisher	one	14	3.14286	0.363137	3	4	pc3,pc0,pc1,pc2	0.00741315	0.0913621	0.303938	0.184127	0.147482	0.238473	0.733385	0.295138	0.974001	0.835115	0.825421	0.373455	0.186618	0.0113796
ENSG00000130635	COL5A1	0	CD4T, Whole_Blood_GS, Brain_Amygdala, Brain_Anterior_cingulate_cortex_BA24, Brain_Cerebellum, Brain_Substantia_nigra, Heart_Left_Ventricle, Nerve_Tibial, Skin_Not_Sun_Exposed_Suprapubic	9	0.0251625	0.435507	wFisher	one	14	9	0	9	9	pc2,pc0,pc8,pc5,pc1,pc3,pc4,pc6	0.0135037	0.690657	0.0987662	0.130493	0.169397	0.471262	0.500671	0.0248027	0.326785	0.547431	0.867243	0.333733	0.539318	0.358737
ENSG00000230587	LINC02580	0	CD4T, Whole_Blood_GS, basal_ganglia, Heart_Atrial_Appendage, Heart_Left_Ventricle, Skin_Sun_Exposed_Lower_leg	6	0.0252511	0.435507	wFisher	one	14	6	0	6	6	pc4,pc3,pc1,pc2,pc0,pc5	0.105662	0.260941	0.0123079	0.896349	0.512253	0.560957	0.293866	0.451803	0.099994	0.408718	0.0880549	0.161462	0.628302	0.0679976
ENSG00000117394	SLC2A1	0	Nasal_Epithelium, Whole_Blood_GS, Cells_Cultured_fibroblasts, Cells_EBV-transformed_lymphocytes, Esophagus_Gastroesophageal_Junction, Heart_Left_Ventricle, Lung, Pancreas, Skin_Not_Sun_Exposed_Suprapubic, Small_Intestine_Terminal_Ileum	10	0.025217	0.435507	wFisher	one	14	10	0	10	10	pc4,pc6,pc2,pc8,pc3,pc5,pc9	0.111467	0.464961	0.0202917	0.993271	0.847753	0.813531	0.125779	0.0116474	0.945226	0.026568	0.402584	0.229221	0.932958	0.543866
ENSG00000109519	GRPEL1	0	Nasal_Epithelium, Whole_Blood_GS, Adipose_Subcutaneous, Adipose_Visceral_Omentum, Artery_Tibial, Brain_Cerebellar_Hemisphere, Brain_Cerebellum, Brain_Cortex, Brain_Hypothalamus, basal_ganglia, Brain_Spinal_cord_cervical_c-1, Cells_Cultured_fibroblasts, Cells_EBV-transformed_lymphocytes, Colon_Transverse, Esophagus_Gastroesophageal_Junction, Esophagus_Mucosa, Esophagus_Muscularis, Muscle_Skeletal, Nerve_Tibial, Skin_Sun_Exposed_Lower_leg, Testis, Thyroid, Vagina, Whole_Blood	24	0.0252491	0.435507	wFisher	one	14	24	0	24	24	pc11,pc4,pc1,pc7,pc5,pc3,pc8,pc9	0.133357	0.1738	0.819154	0.833015	0.150165	0.103484	0.192513	0.0806368	0.476222	0.173881	0.0561347	0.0668185	0.97945	0.103485
ENSG00000260804	LINC01963	0	CD4T, Whole_Blood_GS, Adipose_Subcutaneous, Adipose_Visceral_Omentum, Adrenal_Gland, Artery_Aorta, Artery_Coronary, Artery_Tibial, Brain_Amygdala, Brain_Anterior_cingulate_cortex_BA24, Brain_Caudate_basal_ganglia, Brain_Cerebellar_Hemisphere, Brain_Cerebellum, Brain_Cortex, Brain_Frontal_Cortex_BA9, Brain_Hippocampus, Brain_Hypothalamus, Brain_Nucleus_accumbens_basal_ganglia, basal_ganglia, Brain_Spinal_cord_cervical_c-1, Brain_Substantia_nigra, Breast_Mammary_Tissue, Cells_Cultured_fibroblasts, Cells_EBV-transformed_lymphocytes, Colon_Sigmoid, Colon_Transverse, Esophagus_Gastroesophageal_Junction, Esophagus_Mucosa, Esophagus_Muscularis, Heart_Atrial_Appendage, Heart_Left_Ventricle, Liver, Lung, Minor_Salivary_Gland, Muscle_Skeletal, Nerve_Tibial, Ovary, Pancreas, Pituitary, Prostate, Skin_Not_Sun_Exposed_Suprapubic, Skin_Sun_Exposed_Lower_leg, Small_Intestine_Terminal_Ileum, Spleen, Stomach, Testis, Thyroid, Whole_Blood	48	0.0252137	0.435507	wFisher	one	14	48	0	48	48	pc6,pc5,pc3,pc9,pc8,pc1,pc10,pc2,pc0	0.221345	0.518432	0.00203777	0.117714	0.715914	0.138904	0.628671	0.480822	0.181141	0.116606	0.80977	0.0703197	0.86153	0.0343353
ENSG00000121318	TAS2R10	0	Adipose_Visceral_Omentum, Artery_Tibial, Brain_Cerebellum, Breast_Mammary_Tissue, Cells_Cultured_fibroblasts, Colon_Sigmoid, Colon_Transverse, Esophagus_Gastroesophageal_Junction, Esophagus_Mucosa, Esophagus_Muscularis, Lung, Nerve_Tibial, Pancreas, Prostate, Skin_Not_Sun_Exposed_Suprapubic, Spleen, Stomach, Thyroid	18	0.0251123	0.435507	wFisher	one	14	18	0	18	18	pc4,pc2,pc5,pc6,pc0,pc1	0.223118	0.54388	0.112653	0.18766	0.981008	0.0185661	0.0661017	0.0796035	0.0981161	0.613159	0.277693	0.621866	0.0977314	0.197509
ENSG00000113594	LIFR	0	CD4T, Adipose_Subcutaneous, Artery_Aorta, Brain_Cerebellar_Hemisphere, Brain_Cerebellum, basal_ganglia, Cells_Cultured_fibroblasts, Colon_Sigmoid, Esophagus_Gastroesophageal_Junction, Esophagus_Mucosa, Esophagus_Muscularis, Minor_Salivary_Gland, Muscle_Skeletal, Nerve_Tibial, Pancreas, Skin_Not_Sun_Exposed_Suprapubic, Skin_Sun_Exposed_Lower_leg, Spleen, Stomach, Testis, Thyroid	21	0.0252574	0.435507	wFisher	one	14	21	0	21	21	pc11,pc9,pc7,pc0,pc4,pc2,pc6,pc10,pc1,pc5,pc12	0.318131	0.0933507	0.00184446	0.942479	0.1211	0.369618	0.229443	0.353532	0.763461	0.972993	0.538637	0.0319006	0.811606	0.240336
ENSG00000160271	RALGDS	0	CD4T, Nasal_Epithelium, Whole_Blood_GS, Adrenal_Gland, Brain_Cerebellar_Hemisphere, Brain_Cerebellum, Cells_Cultured_fibroblasts, Esophagus_Mucosa, Minor_Salivary_Gland, Nerve_Tibial, Skin_Not_Sun_Exposed_Suprapubic, Skin_Sun_Exposed_Lower_leg	12	0.0253619	0.436437	wFisher	one	14	12	0	12	12	pc0,pc4,pc7,pc1,pc3,pc8,pc11,pc5,pc10	0.00798007	0.504943	0.0373242	0.856512	0.569637	0.52611	0.133626	0.0347527	0.263394	0.565966	0.362699	0.659957	0.377932	0.913138
ENSG00000253433		0	Liver, Testis	2	0.0253898	0.436437	wFisher	one	14	2	0	2	2	pc1,pc0	0.0100933	0.792569	0.396761	0.0251805	0.67786	0.989967	0.0297401	0.107058	0.156492	0.688723	0.122503	0.913879	0.584839	0.258616
ENSG00000145103	ILDR1	0	Nasal_Epithelium, Whole_Blood_GS, Colon_Transverse, Esophagus_Mucosa	4	0.0254202	0.436437	wFisher	one	14	4	0	4	4	pc1,pc2,pc3,pc0	0.203482	0.996611	0.013168	0.0668904	0.608201	0.0684076	0.463338	0.559253	0.959838	0.247208	0.0136381	0.0889304	0.227723	0.705983
ENSG00000231690	LINC00574	0	Adipose_Visceral_Omentum, Adrenal_Gland, Artery_Coronary, Artery_Tibial, Brain_Amygdala, Brain_Anterior_cingulate_cortex_BA24, Brain_Cortex, Brain_Frontal_Cortex_BA9, Cells_Cultured_fibroblasts, Colon_Transverse, Esophagus_Gastroesophageal_Junction, Esophagus_Muscularis, Liver, Nerve_Tibial, Ovary, Pancreas, Prostate	17	0.0254444	0.436437	wFisher	one	14	17	0	17	17	pc2,pc10,pc6,pc3,pc11,pc8,pc4,pc0	0.35853	0.00510036	0.099395	0.292163	0.00934252	0.779194	0.403947	0.627655	0.529166	0.220264	0.832577	0.183637	0.269106	0.315592
ENSG00000139174	PRICKLE1	0	Nasal_Epithelium, Monocytes_MESA, Artery_Tibial, Brain_Cerebellar_Hemisphere, Brain_Cerebellum, Skin_Not_Sun_Exposed_Suprapubic, Testis, Whole_Blood	8	0.0254247	0.436437	wFisher	one	14	8	0	8	8	pc0,pc4,pc3,pc1,pc7,pc6,pc5	0.477628	0.984513	0.0181119	0.740083	0.12872	0.13356	0.845077	0.712508	0.0149685	0.00313445	0.845211	0.0794982	0.919491	0.484765
ENSG00000163864	NMNAT3	0	CD4T, Nasal_Epithelium, Whole_Blood_GS, Monocytes_MESA, Adipose_Subcutaneous, Adipose_Visceral_Omentum, Adrenal_Gland, Artery_Aorta, Artery_Tibial, Brain_Anterior_cingulate_cortex_BA24, Brain_Cerebellum, Brain_Cortex, Brain_Frontal_Cortex_BA9, Brain_Hippocampus, Brain_Hypothalamus, Brain_Nucleus_accumbens_basal_ganglia, Breast_Mammary_Tissue, Cells_Cultured_fibroblasts, Cells_EBV-transformed_lymphocytes, Colon_Sigmoid, Colon_Transverse, Esophagus_Gastroesophageal_Junction, Esophagus_Mucosa, Esophagus_Muscularis, Heart_Atrial_Appendage, Heart_Left_Ventricle, Liver, Lung, Minor_Salivary_Gland, Muscle_Skeletal, Nerve_Tibial, Pancreas, Prostate, Skin_Not_Sun_Exposed_Suprapubic, Skin_Sun_Exposed_Lower_leg, Spleen, Stomach, Testis, Thyroid, Whole_Blood	40	0.025398	0.436437	wFisher	one	14	40	0	40	40	pc4,pc7,pc5,pc3,pc2,pc0,pc6	0.957124	0.81429	0.496837	0.221991	0.112151	0.0137278	0.0877259	0.264491	0.0111179	0.607707	0.0329539	0.238183	0.793985	0.253048
ENSG00000197748	CFAP43	0	Nasal_Epithelium, Adipose_Subcutaneous, Adipose_Visceral_Omentum, Adrenal_Gland, Artery_Tibial, Brain_Cortex, Brain_Frontal_Cortex_BA9, Brain_Hypothalamus, Brain_Nucleus_accumbens_basal_ganglia, Brain_Substantia_nigra, Breast_Mammary_Tissue, Cells_Cultured_fibroblasts, Colon_Sigmoid, Colon_Transverse, Esophagus_Gastroesophageal_Junction, Esophagus_Mucosa, Esophagus_Muscularis, Heart_Atrial_Appendage, Kidney_Cortex, Nerve_Tibial, Pancreas, Pituitary, Prostate, Skin_Not_Sun_Exposed_Suprapubic, Skin_Sun_Exposed_Lower_leg, Spleen, Stomach, Thyroid, Uterus	29	0.0254681	0.436462	wFisher	one	14	29	0	29	29	pc5,pc2,pc4,pc3,pc1,pc0	0.54582	0.102552	0.61743	0.570583	0.0689808	0.250627	0.248821	0.00689254	0.245388	0.523923	0.10059	0.198384	0.745942	0.778839
ENSG00000101605	MYOM1	0	CD4T, Nasal_Epithelium, Whole_Blood_GS, Adrenal_Gland, Brain_Anterior_cingulate_cortex_BA24, Brain_Caudate_basal_ganglia, Brain_Cerebellar_Hemisphere, Brain_Cerebellum, Brain_Hippocampus, basal_ganglia, Brain_Spinal_cord_cervical_c-1, Cells_Cultured_fibroblasts, Esophagus_Mucosa, Esophagus_Muscularis, Lung, Nerve_Tibial, Ovary, Pituitary, Skin_Not_Sun_Exposed_Suprapubic, Skin_Sun_Exposed_Lower_leg, Spleen, Testis, Uterus, Vagina, Whole_Blood	25	0.0254961	0.436563	wFisher	one	14	25	0	25	25	pc8,pc14,pc13,pc4,pc3,pc12,pc15,pc1,pc11	0.325414	0.636681	1.1555e-06	0.917385	0.483902	0.173091	0.119455	0.864436	0.562512	0.892507	0.165716	0.9316	0.611189	0.69045
ENSG00000197102	DYNC1H1	0	Whole_Blood_GS, Brain_Cortex, Muscle_Skeletal	3	0.0255262	0.436697	wFisher	one	14	3	0	3	3	pc2,pc1,pc0	0.0467649	0.610069	0.199137	0.780815	0.273524	0.277649	0.288128	0.961247	0.552759	0.451022	0.000307984	0.492471	0.12529	0.19532
ENSG00000184584	STING1	0	CD4T, Nasal_Epithelium, Whole_Blood_GS, Monocytes_MESA, Adipose_Subcutaneous, Artery_Aorta, Artery_Coronary, Artery_Tibial, Brain_Caudate_basal_ganglia, Brain_Nucleus_accumbens_basal_ganglia, Cells_Cultured_fibroblasts, Colon_Sigmoid, Esophagus_Mucosa, Esophagus_Muscularis, Heart_Atrial_Appendage, Heart_Left_Ventricle, Lung, Muscle_Skeletal, Nerve_Tibial, Pancreas, Pituitary, Skin_Not_Sun_Exposed_Suprapubic, Skin_Sun_Exposed_Lower_leg, Testis, Thyroid, Vagina, Whole_Blood	27	0.0255572	0.436848	wFisher	one	14	27	0	27	27	pc4,pc3,pc2,pc0,pc1	0.247593	0.677785	0.0289512	0.264117	0.36912	0.0171329	0.713202	0.159063	0.162525	0.0427133	0.361853	0.983189	0.0357133	0.720827
ENSG00000116396	KCNC4	0	CD4T, Nasal_Epithelium, Whole_Blood_GS, Adipose_Subcutaneous, Adipose_Visceral_Omentum, Adrenal_Gland, Artery_Tibial, Brain_Cerebellar_Hemisphere, Brain_Cerebellum, Brain_Cortex, Breast_Mammary_Tissue, Colon_Transverse, Esophagus_Muscularis, Liver, Lung, Muscle_Skeletal, Nerve_Tibial, Ovary, Pituitary, Skin_Not_Sun_Exposed_Suprapubic, Thyroid, Whole_Blood	22	0.025652	0.437229	wFisher	one	14	22	0	22	22	pc6,pc5,pc7,pc13,pc12,pc9,pc0	3.98269e-05	0.816261	0.0758046	0.609752	0.532777	0.780613	0.623361	0.495629	0.835659	0.296101	0.19032	0.67575	0.250839	0.989996
ENSG00000272426		0	CD4T, Adrenal_Gland, Artery_Aorta, Brain_Cerebellar_Hemisphere, Brain_Cerebellum, Brain_Cortex, Brain_Hippocampus, Cells_EBV-transformed_lymphocytes, Colon_Sigmoid, Esophagus_Gastroesophageal_Junction, Esophagus_Mucosa, Nerve_Tibial, Pituitary, Prostate, Skin_Not_Sun_Exposed_Suprapubic, Stomach, Testis, Thyroid, Whole_Blood	19	0.0256737	0.437229	wFisher	one	14	19	0	19	19	pc6,pc7,pc2,pc10,pc9,pc0,pc5,pc16,pc3,pc14,pc11	0.0109579	0.949025	0.477979	0.127321	0.444813	0.716985	0.964029	0.0565911	0.613556	0.581296	0.731422	0.190344	0.0519115	0.141663
ENSG00000136367	ZFHX2	0	Brain_Nucleus_accumbens_basal_ganglia, Esophagus_Muscularis, Prostate, Stomach	4	0.0256906	0.437229	wFisher	one	14	4	0	4	4	pc3,pc0,pc2,pc1	0.0382581	0.691047	0.316599	0.320876	0.890104	0.751977	0.122535	0.242399	0.850213	0.380948	0.0857346	0.730014	0.00129793	0.83165
ENSG00000116106	EPHA4	0	CD4T, Nasal_Epithelium, Whole_Blood_GS, Adipose_Subcutaneous, Artery_Tibial, Brain_Cerebellar_Hemisphere, Brain_Cerebellum, basal_ganglia, Cells_Cultured_fibroblasts, Colon_Sigmoid, Esophagus_Gastroesophageal_Junction, Esophagus_Mucosa, Esophagus_Muscularis, Heart_Left_Ventricle, Minor_Salivary_Gland, Stomach, Testis, Thyroid, Whole_Blood	19	0.0256395	0.437229	wFisher	one	14	19	0	19	19	pc0,pc5,pc17,pc14,pc1,pc13,pc6,pc12,pc7,pc10,pc16,pc8	0.212825	0.506212	0.0158656	0.380026	0.679059	0.604119	0.854326	0.0654538	0.0957252	0.328642	0.0789826	0.296908	0.234403	0.930572
ENSG00000180900	SCRIB	0	CD4T, Nasal_Epithelium, Adipose_Subcutaneous, Brain_Amygdala, Brain_Cerebellum, Brain_Cortex, Brain_Nucleus_accumbens_basal_ganglia, Esophagus_Mucosa, Nerve_Tibial, Thyroid	10	0.0256128	0.437229	wFisher	one	14	10	0	10	10	pc3,pc0,pc4,pc6,pc9,pc7,pc1	0.250835	0.00871122	0.0894767	0.437506	0.15255	0.0271471	0.855489	0.543047	0.363012	0.43181	0.284812	0.0961356	0.1418	0.821119
ENSG00000082512	TRAF5	0	CD4T, Nasal_Epithelium, Whole_Blood_GS, Adipose_Subcutaneous, basal_ganglia, Cells_Cultured_fibroblasts, Esophagus_Muscularis, Skin_Not_Sun_Exposed_Suprapubic, Whole_Blood	9	0.0258571	0.439683	wFisher	one	14	9	0	9	9	pc2,pc7,pc8,pc5,pc6,pc4,pc1,pc0	0.010633	0.416856	0.595397	0.536298	0.976918	0.907398	0.239735	0.554073	0.963296	0.0111083	0.0117338	0.56555	0.83871	0.00618286
ENSG00000136944	LMX1B	0	Adipose_Subcutaneous, Adipose_Visceral_Omentum, Artery_Tibial, Nerve_Tibial, Pituitary	5	0.0259482	0.440543	wFisher	one	14	5	0	5	5	pc4,pc1,pc0,pc2,pc3	0.00517469	0.395293	0.174056	0.47395	0.15241	0.148318	0.292235	0.160309	0.782193	0.149343	0.254533	0.165208	0.630937	0.36048
ENSG00000079308	TNS1	0	Whole_Blood_GS, Adipose_Visceral_Omentum, Artery_Tibial, Brain_Nucleus_accumbens_basal_ganglia, Cells_Cultured_fibroblasts, Esophagus_Gastroesophageal_Junction, Esophagus_Mucosa, Esophagus_Muscularis, Liver, Small_Intestine_Terminal_Ileum, Whole_Blood	11	0.0260456	0.440543	wFisher	one	14	11	0	11	11	pc9,pc6,pc10,pc2,pc4,pc1,pc8,pc0,pc3	0.0204554	0.584693	0.00743541	0.990985	0.1778	0.396497	0.0343912	0.52596	0.6471	0.262244	0.0513654	0.832878	0.482283	0.43993
ENSG00000171469	ZNF561	0	CD4T, Nasal_Epithelium, Whole_Blood_GS, Adipose_Subcutaneous, Adipose_Visceral_Omentum, Adrenal_Gland, Artery_Aorta, Artery_Coronary, Artery_Tibial, Brain_Amygdala, Brain_Caudate_basal_ganglia, Brain_Cerebellar_Hemisphere, Brain_Cerebellum, Brain_Cortex, Brain_Hippocampus, Brain_Hypothalamus, Brain_Nucleus_accumbens_basal_ganglia, basal_ganglia, Brain_Substantia_nigra, Breast_Mammary_Tissue, Cells_Cultured_fibroblasts, Cells_EBV-transformed_lymphocytes, Colon_Sigmoid, Colon_Transverse, Esophagus_Gastroesophageal_Junction, Esophagus_Mucosa, Esophagus_Muscularis, Heart_Atrial_Appendage, Heart_Left_Ventricle, Liver, Lung, Muscle_Skeletal, Nerve_Tibial, Ovary, Pancreas, Pituitary, Prostate, Skin_Not_Sun_Exposed_Suprapubic, Skin_Sun_Exposed_Lower_leg, Small_Intestine_Terminal_Ileum, Spleen, Stomach, Testis, Thyroid, Vagina, Whole_Blood	46	0.0260535	0.440543	wFisher	one	14	46	0	46	46	pc2,pc0,pc3,pc4,pc1	0.0482814	0.23894	0.320181	0.0793542	0.121019	0.888298	0.148462	0.502776	0.312737	0.505748	0.951466	0.712649	0.00296415	0.529121
ENSG00000102931	ARL2BP	0	CD4T, Whole_Blood_GS, Brain_Cortex, Brain_Hippocampus, Heart_Left_Ventricle	5	0.0260351	0.440543	wFisher	one	14	5	0	5	5	pc3,pc0,pc4,pc1,pc2	0.0816202	0.0192515	0.951535	0.265038	0.00779607	0.33655	0.795402	0.721177	0.255511	0.144387	0.211076	0.760628	0.055571	0.397579
ENSG00000155858	LSM11	0	CD4T, Nasal_Epithelium, Whole_Blood_GS, Adipose_Subcutaneous, Brain_Spinal_cord_cervical_c-1, Heart_Atrial_Appendage, Nerve_Tibial	7	0.0260541	0.440543	wFisher	one	14	7	0	7	7	pc2,pc3,pc5,pc1,pc0,pc6	0.14319	0.847904	0.0203162	0.486866	0.000683279	0.653146	0.322353	0.706517	0.4788	0.104349	0.216078	0.963665	0.269391	0.671291
ENSG00000156587	UBE2L6	0	CD4T, Nasal_Epithelium, Whole_Blood_GS, Adipose_Visceral_Omentum, Breast_Mammary_Tissue, Cells_Cultured_fibroblasts, Colon_Sigmoid, Colon_Transverse, Esophagus_Mucosa, Esophagus_Muscularis, Nerve_Tibial, Skin_Not_Sun_Exposed_Suprapubic, Skin_Sun_Exposed_Lower_leg, Testis	14	0.0259542	0.440543	wFisher	one	14	14	0	14	14	pc4,pc5,pc6,pc3,pc8	0.439041	0.413299	0.114315	0.323909	0.855118	0.422199	0.121703	0.319578	0.075083	0.176339	0.00653094	0.636238	0.079918	0.317511
ENSG00000196660	SLC30A10	0	Adrenal_Gland, Nerve_Tibial, Ovary, Skin_Not_Sun_Exposed_Suprapubic, Skin_Sun_Exposed_Lower_leg	5	0.0260644	0.440543	wFisher	one	14	5	0	5	5	pc1,pc4,pc3,pc0,pc2	0.702925	0.0535177	0.682638	0.701404	0.991387	0.772006	0.0208765	0.00570655	0.512612	0.438755	0.0692986	0.83484	0.0699175	0.736374
ENSG00000090565	RAB11FIP3	0	CD4T, Nasal_Epithelium, Whole_Blood_GS, Monocytes_MESA, Brain_Caudate_basal_ganglia, Brain_Cerebellum, Brain_Cortex, Brain_Nucleus_accumbens_basal_ganglia, basal_ganglia, Esophagus_Gastroesophageal_Junction, Esophagus_Mucosa, Heart_Left_Ventricle, Liver, Skin_Not_Sun_Exposed_Suprapubic, Whole_Blood	15	0.0260947	0.440676	wFisher	one	14	15	0	15	15	pc0,pc13,pc8,pc6,pc4,pc5,pc7,pc9	0.0457983	0.166614	0.150784	0.0673544	0.609564	0.729912	0.508259	0.0412695	0.296836	0.381863	0.256746	0.286096	0.270496	0.579345
ENSG00000183283	DAZAP2	0	Whole_Blood_GS, Brain_Cerebellar_Hemisphere, Cells_Cultured_fibroblasts	3	0.0261493	0.441219	wFisher	one	14	3	0	3	3	pc1,pc2	0.620926	0.107686	0.317077	0.940056	0.000410484	0.69105	0.708578	0.496874	0.57104	0.823405	0.921138	0.0114468	0.868484	0.123178
ENSG00000270019		0	CD4T, Brain_Cortex	2	0.0277301	0.441398	wFisher	one	14	2	0	2	2	pc0,pc1	0.000705755	0.678508	0.00648878	0.52847	0.383202	0.397173	0.785215	0.440869	0.0547253	0.526464	0.719572	0.689051	0.683436	0.938366
ENSG00000163072	NOSTRIN	0	Adipose_Subcutaneous, Adipose_Visceral_Omentum, Adrenal_Gland, Artery_Aorta, Artery_Tibial, Brain_Cortex, Brain_Frontal_Cortex_BA9, Brain_Nucleus_accumbens_basal_ganglia, Brain_Substantia_nigra, Breast_Mammary_Tissue, Cells_EBV-transformed_lymphocytes, Colon_Transverse, Esophagus_Gastroesophageal_Junction, Esophagus_Mucosa, Esophagus_Muscularis, Heart_Atrial_Appendage, Heart_Left_Ventricle, Lung, Nerve_Tibial, Pancreas, Pituitary, Prostate, Skin_Not_Sun_Exposed_Suprapubic, Skin_Sun_Exposed_Lower_leg, Small_Intestine_Terminal_Ileum, Spleen, Stomach, Testis, Thyroid	29	0.0262465	0.441398	wFisher	one	14	29	0	29	29	pc7,pc0,pc6,pc4,pc9,pc12	0.00113453	0.824344	0.398112	0.473885	0.142975	0.299145	0.1962	0.256036	0.599901	0.807533	0.459316	0.350817	0.307634	0.0583119
ENSG00000270661		0	Esophagus_Gastroesophageal_Junction, Minor_Salivary_Gland, Nerve_Tibial, Testis	4	0.0269594	0.441398	wFisher	one	14	4	0	4	4	pc0,pc2,pc3,pc1	0.00120112	0.435696	0.00502742	0.431968	0.771143	0.963741	0.779956	0.845951	0.300021	0.726062	0.206376	0.805196	0.089255	0.253311
ENSG00000054267	ARID4B	0	CD4T, Nasal_Epithelium, Brain_Cerebellum, Cells_EBV-transformed_lymphocytes, Colon_Sigmoid, Colon_Transverse, Pancreas, Testis	8	0.026766	0.441398	wFisher	one	14	8	0	8	8	pc0,pc1,pc2,pc6,pc4,pc3	0.00578175	0.693	0.60633	0.591167	0.106297	0.535152	0.511825	0.295227	0.0600572	0.183553	0.297714	0.859883	0.344252	0.0274351
ENSG00000126653	NSRP1	0	Nasal_Epithelium, Whole_Blood_GS, Adipose_Subcutaneous, Brain_Cerebellar_Hemisphere, Brain_Hypothalamus, Cells_EBV-transformed_lymphocytes, Esophagus_Gastroesophageal_Junction, Muscle_Skeletal, Nerve_Tibial, Skin_Not_Sun_Exposed_Suprapubic, Skin_Sun_Exposed_Lower_leg	11	0.0272811	0.441398	wFisher	one	14	10.8571	0.363137	10	11	pc3,pc1,pc8,pc0,pc7,pc2,pc5,pc4,pc6	0.0110949	0.501541	0.551489	0.294589	0.440672	0.434177	0.0820855	0.564827	0.0287535	0.263741	0.236883	0.677027	0.0333584	0.899755
ENSG00000103174	NAGPA	0	CD4T, Whole_Blood_GS, Monocytes_MESA, Adipose_Subcutaneous, Adipose_Visceral_Omentum, Adrenal_Gland, Artery_Aorta, Artery_Coronary, Artery_Tibial, Brain_Anterior_cingulate_cortex_BA24, Brain_Caudate_basal_ganglia, Brain_Cortex, Brain_Frontal_Cortex_BA9, Brain_Nucleus_accumbens_basal_ganglia, basal_ganglia, Brain_Spinal_cord_cervical_c-1, Breast_Mammary_Tissue, Cells_Cultured_fibroblasts, Cells_EBV-transformed_lymphocytes, Colon_Sigmoid, Colon_Transverse, Esophagus_Gastroesophageal_Junction, Esophagus_Mucosa, Esophagus_Muscularis, Heart_Atrial_Appendage, Heart_Left_Ventricle, Lung, Muscle_Skeletal, Nerve_Tibial, Pancreas, Pituitary, Skin_Not_Sun_Exposed_Suprapubic, Skin_Sun_Exposed_Lower_leg, Small_Intestine_Terminal_Ileum, Spleen, Thyroid, Uterus, Whole_Blood	38	0.0273641	0.441398	wFisher	one	14	38	0	38	38	pc5,pc2,pc3,pc0,pc1,pc4	0.012198	0.977299	0.570047	0.106925	0.804743	0.513319	0.0795099	0.209733	0.313026	0.168042	0.801409	0.0985457	0.307575	0.0512157
ENSG00000188215	DCUN1D3	0	Artery_Coronary, Brain_Cerebellar_Hemisphere, Brain_Cerebellum, Cells_Cultured_fibroblasts, Esophagus_Mucosa, Skin_Sun_Exposed_Lower_leg	6	0.0265245	0.441398	wFisher	one	14	6	0	6	6	pc1,pc5,pc3,pc0,pc2,pc4	0.0125911	0.627638	0.375671	0.422019	0.914629	0.387474	0.403577	0.200655	0.0972287	0.597644	0.93899	0.00280715	0.48248	0.727442
ENSG00000170500	LONRF2	0	CD4T, Nasal_Epithelium, Adrenal_Gland, Artery_Aorta, Brain_Cerebellar_Hemisphere, Brain_Cortex, basal_ganglia, Breast_Mammary_Tissue, Heart_Atrial_Appendage, Liver, Muscle_Skeletal, Pancreas, Skin_Not_Sun_Exposed_Suprapubic, Skin_Sun_Exposed_Lower_leg, Spleen, Thyroid	16	0.0271649	0.441398	wFisher	one	14	16	0	16	16	pc11,pc2,pc7,pc8,pc5,pc9,pc12,pc3,pc4,pc10	0.0128552	0.774625	0.0944678	0.0320268	0.835276	0.83204	0.0393176	0.121127	0.396232	0.46654	0.343341	0.372703	0.387824	0.984735
ENSG00000155629	PIK3AP1	0	CD4T, Nasal_Epithelium, Whole_Blood_GS, Colon_Transverse, Esophagus_Muscularis, Ovary, Skin_Sun_Exposed_Lower_leg, Stomach, Testis, Thyroid, Whole_Blood	11	0.0275099	0.441398	wFisher	one	14	11	0	11	11	pc5,pc4,pc1,pc0,pc10,pc2,pc7,pc6	0.0156778	0.797473	0.58121	0.676707	0.0307526	0.0522572	0.621608	0.559543	0.29461	0.170665	0.606564	0.0792503	0.104611	0.448424
ENSG00000065675	PRKCQ	1	Nasal_Epithelium, Whole_Blood_GS, Adrenal_Gland, basal_ganglia, Pancreas, Testis, Thyroid, asthma_gene	8	0.0263327	0.441398	wFisher	one	14	7	0	7	7	pc0,pc1,pc5,pc6,pc4,pc3	0.0168181	0.595278	0.91477	0.69364	0.44415	0.486633	0.0405779	0.492406	0.393077	0.487701	0.813465	0.257009	0.00381593	0.153594
ENSG00000226355		0	Adipose_Visceral_Omentum, Brain_Amygdala, Thyroid	3	0.026952	0.441398	wFisher	one	14	3	0	3	3	pc1,pc2,pc0	0.0185843	0.948627	0.881684	0.832487	0.943396	0.502673	0.761843	0.0282411	0.533345	0.884312	0.019964	0.112499	0.163966	0.62137
ENSG00000100647	SUSD6	0	CD4T, Nasal_Epithelium, Whole_Blood_GS, Adipose_Subcutaneous, Adipose_Visceral_Omentum, Brain_Caudate_basal_ganglia, Nerve_Tibial, Spleen, Testis, Vagina	10	0.0265918	0.441398	wFisher	one	14	10	0	10	10	pc0,pc1,pc8,pc4,pc2,pc7,pc5,pc6	0.0221703	0.487351	0.0438353	0.342705	0.434814	0.460029	0.0209068	0.482107	0.542665	0.751889	0.290579	0.209697	0.237996	0.120354
ENSG00000103811	CTSH	0	CD4T, Nasal_Epithelium, Whole_Blood_GS, Adipose_Subcutaneous, Adipose_Visceral_Omentum, Adrenal_Gland, Artery_Aorta, Artery_Coronary, Artery_Tibial, Brain_Caudate_basal_ganglia, Brain_Cerebellum, Brain_Cortex, Brain_Frontal_Cortex_BA9, Brain_Nucleus_accumbens_basal_ganglia, basal_ganglia, Brain_Spinal_cord_cervical_c-1, Brain_Substantia_nigra, Breast_Mammary_Tissue, Cells_Cultured_fibroblasts, Cells_EBV-transformed_lymphocytes, Colon_Sigmoid, Colon_Transverse, Esophagus_Gastroesophageal_Junction, Esophagus_Mucosa, Esophagus_Muscularis, Heart_Atrial_Appendage, Heart_Left_Ventricle, Liver, Lung, Minor_Salivary_Gland, Muscle_Skeletal, Nerve_Tibial, Ovary, Pancreas, Pituitary, Prostate, Skin_Not_Sun_Exposed_Suprapubic, Skin_Sun_Exposed_Lower_leg, Small_Intestine_Terminal_Ileum, Spleen, Stomach, Testis, Thyroid, Whole_Blood	44	0.027621	0.441398	wFisher	one	14	44	0	44	44	pc1,pc2,pc5,pc4,pc6,pc3	0.0272683	0.469769	0.719841	0.185704	0.737068	0.42121	0.00145678	0.136613	0.680309	0.736184	0.252382	0.209885	0.884327	0.0646343
ENSG00000145384	FABP2	0	Adrenal_Gland, Colon_Sigmoid, Colon_Transverse, Heart_Atrial_Appendage, Heart_Left_Ventricle, Kidney_Cortex, Muscle_Skeletal, Small_Intestine_Terminal_Ileum, Spleen, Testis, Whole_Blood	11	0.0276156	0.441398	wFisher	one	14	11	0	11	11	pc2,pc7,pc0,pc3,pc6,pc4	0.031299	0.294217	0.0787879	0.717383	0.968021	0.0503702	0.826856	0.28024	0.342394	0.241642	0.177268	0.0565012	0.105292	0.877116
ENSG00000204442	NALF1	0	Breast_Mammary_Tissue, Cells_Cultured_fibroblasts, Esophagus_Mucosa, Lung, Stomach, Testis, Thyroid	7	0.0261985	0.441398	wFisher	one	14	7	0	7	7	pc5,pc2,pc0,pc3,pc6,pc1,pc4	0.0359354	0.299817	0.359474	0.925318	0.0875642	0.721836	0.043857	0.042152	0.871062	0.0352247	0.6555	0.748212	0.254827	0.57667
ENSG00000078403	MLLT10	0	CD4T, Esophagus_Muscularis, Skin_Sun_Exposed_Lower_leg, Whole_Blood	4	0.0262803	0.441398	wFisher	one	14	4	0	4	4	pc1,pc3,pc2,pc0	0.0478733	0.260864	3.8275e-05	0.388906	0.998485	0.834803	0.310596	0.765228	0.468966	0.385912	0.664437	0.513303	0.206256	0.376019
ENSG00000237412	PRSS56	0	Brain_Anterior_cingulate_cortex_BA24, Brain_Cerebellar_Hemisphere, Brain_Cerebellum, Brain_Cortex, Brain_Frontal_Cortex_BA9, Brain_Hippocampus, Brain_Nucleus_accumbens_basal_ganglia, Muscle_Skeletal, Spleen	9	0.0277407	0.441398	wFisher	one	14	9	0	9	9	pc1,pc4,pc0,pc2	0.0526061	0.215545	0.106366	0.264976	0.0765845	0.499164	0.569495	0.117412	0.45676	0.481981	0.850263	0.0284828	0.545951	0.633334
ENSG00000126457	PRMT1	0	Adrenal_Gland, Artery_Aorta, Artery_Tibial, Brain_Anterior_cingulate_cortex_BA24, Brain_Caudate_basal_ganglia, Brain_Frontal_Cortex_BA9, Brain_Hippocampus, Brain_Hypothalamus, Brain_Nucleus_accumbens_basal_ganglia, basal_ganglia, Brain_Substantia_nigra, Esophagus_Mucosa	12	0.0269114	0.441398	wFisher	one	14	12	0	12	12	pc0,pc2,pc10,pc1,pc5,pc3,pc6	0.05417	0.102949	0.365738	0.925507	0.309376	0.740025	0.176206	0.396914	0.182943	0.233377	0.012927	0.356392	0.208818	0.511621
ENSG00000176225	RTTN	0	Brain_Cerebellum, Brain_Substantia_nigra, Esophagus_Gastroesophageal_Junction, Minor_Salivary_Gland	4	0.0267157	0.441398	wFisher	one	14	4	0	4	4	pc0,pc1,pc3,pc2	0.0554229	0.106118	0.541137	0.618041	0.298901	0.057268	0.130792	0.119622	0.443777	0.318395	0.398448	0.0524958	0.445366	0.19226
ENSG00000198561	CTNND1	0	CD4T, Nasal_Epithelium, Whole_Blood_GS, Artery_Tibial, Brain_Nucleus_accumbens_basal_ganglia, Cells_Cultured_fibroblasts, Colon_Transverse, Esophagus_Mucosa, Nerve_Tibial, Thyroid	10	0.0275836	0.441398	wFisher	one	14	10	0	10	10	pc6,pc4,pc9,pc5,pc3,pc2,pc8,pc0,pc7,pc1	0.0570703	0.827749	0.316809	0.741454	0.724467	0.0493101	0.64143	0.0104659	0.060113	0.823994	0.157885	0.179786	0.785535	0.429519
ENSG00000272542		0	Adipose_Subcutaneous, Brain_Cerebellar_Hemisphere, Brain_Cerebellum, Brain_Cortex, Brain_Hippocampus, Brain_Spinal_cord_cervical_c-1, Breast_Mammary_Tissue, Cells_Cultured_fibroblasts, Colon_Transverse, Nerve_Tibial, Pituitary, Skin_Sun_Exposed_Lower_leg, Stomach, Thyroid	14	0.0271981	0.441398	wFisher	one	14	14	0	14	14	pc6,pc2,pc4,pc9,pc3,pc1,pc5,pc0	0.0601331	0.0338091	0.0504188	0.324912	0.508015	0.798901	0.0557376	0.0552486	0.296605	0.390386	0.87881	0.842372	0.216733	0.598832
ENSG00000074219	TEAD2	0	CD4T, Nasal_Epithelium, Whole_Blood_GS, Monocytes_MESA, Adipose_Subcutaneous, Artery_Aorta, Artery_Tibial, Brain_Amygdala, Brain_Anterior_cingulate_cortex_BA24, Brain_Caudate_basal_ganglia, Brain_Cerebellum, Brain_Cortex, Brain_Frontal_Cortex_BA9, Brain_Hippocampus, Brain_Nucleus_accumbens_basal_ganglia, basal_ganglia, Cells_Cultured_fibroblasts, Heart_Atrial_Appendage, Heart_Left_Ventricle, Muscle_Skeletal, Pancreas, Whole_Blood	22	0.0274214	0.441398	wFisher	one	14	22	0	22	22	pc6,pc8,pc5,pc12,pc0,pc11,pc9,pc3,pc2,pc4,pc7	0.0639562	0.767285	0.641797	0.487672	0.411869	0.23772	0.138893	0.105584	0.0899866	0.00925029	0.194875	0.442066	0.708268	0.118435
ENSG00000225489		0	Adipose_Visceral_Omentum, Adrenal_Gland, Brain_Cerebellar_Hemisphere, Brain_Cerebellum, Brain_Hippocampus, Colon_Transverse, Esophagus_Mucosa, Heart_Atrial_Appendage, Liver, Lung, Nerve_Tibial, Pancreas, Skin_Not_Sun_Exposed_Suprapubic, Small_Intestine_Terminal_Ileum, Spleen, Stomach, Testis, Thyroid, Whole_Blood	19	0.0274219	0.441398	wFisher	one	14	19	0	19	19	pc0,pc5,pc9,pc7,pc11,pc6,pc1,pc3,pc10,pc2	0.0640994	0.403541	0.796863	0.587944	0.0571552	0.201347	0.648962	0.144565	0.514952	0.0457622	0.280752	0.0372131	0.952362	0.0798699
ENSG00000259869		0	Adipose_Subcutaneous, Artery_Aorta, Artery_Coronary, Artery_Tibial, Brain_Amygdala, Brain_Anterior_cingulate_cortex_BA24, Brain_Caudate_basal_ganglia, Brain_Cerebellum, Brain_Nucleus_accumbens_basal_ganglia, Breast_Mammary_Tissue, Colon_Sigmoid, Esophagus_Gastroesophageal_Junction, Esophagus_Muscularis, Heart_Atrial_Appendage, Muscle_Skeletal, Nerve_Tibial, Prostate, Spleen, Stomach, Uterus	20	0.026471	0.441398	wFisher	one	14	20	0	20	20	pc9,pc8,pc4,pc0,pc3,pc12,pc13,pc1,pc11,pc2	0.0642035	0.439881	0.242679	0.313552	0.177958	0.534791	0.962222	0.026145	0.528009	0.483019	0.747812	0.898466	0.113846	0.00876133
ENSG00000198625	MDM4	0	Whole_Blood_GS, Monocytes_MESA, Adipose_Subcutaneous, Adipose_Visceral_Omentum, Brain_Cortex, Cells_Cultured_fibroblasts, Colon_Transverse, Esophagus_Mucosa, Lung, Muscle_Skeletal, Nerve_Tibial, Ovary, Skin_Sun_Exposed_Lower_leg, Spleen, Testis, Whole_Blood	16	0.0276234	0.441398	wFisher	one	14	16	0	16	16	pc10,pc1,pc2,pc0,pc8,pc6,pc3,pc9	0.0858522	0.1761	0.151003	0.874486	0.190801	0.998198	0.537993	0.0857355	0.605539	0.8338	0.56273	0.0333326	0.155359	0.322259
ENSG00000107863	ARHGAP21	0	CD4T, Nasal_Epithelium, Whole_Blood_GS, Cells_Cultured_fibroblasts, Thyroid	5	0.0271418	0.441398	wFisher	one	14	5	0	5	5	pc4,pc0,pc1,pc3,pc2	0.086806	0.846241	0.213181	0.785664	0.861342	0.361062	0.0300533	0.000584713	0.469612	0.422643	0.388094	0.9933	0.411646	0.838965
ENSG00000117983	MUC5B	0	Nasal_Epithelium, Brain_Cortex, Brain_Frontal_Cortex_BA9, Nerve_Tibial, Prostate, Skin_Not_Sun_Exposed_Suprapubic, Skin_Sun_Exposed_Lower_leg, Small_Intestine_Terminal_Ileum	8	0.027724	0.441398	wFisher	one	14	8	0	8	8	pc6,pc4,pc1,pc5,pc2,pc0	0.0901439	0.184235	0.00135124	0.779647	0.573351	0.184672	0.418437	0.569931	0.0836594	0.0456898	0.171481	0.895011	0.339301	0.74035
ENSG00000151006	PRSS53	0	Whole_Blood_GS, Adipose_Subcutaneous, Adrenal_Gland, Artery_Aorta, Artery_Tibial, Breast_Mammary_Tissue, Cells_Cultured_fibroblasts, Colon_Transverse, Esophagus_Mucosa, Esophagus_Muscularis, Heart_Left_Ventricle, Liver, Minor_Salivary_Gland, Nerve_Tibial, Ovary, Pancreas, Prostate, Skin_Sun_Exposed_Lower_leg, Small_Intestine_Terminal_Ileum, Testis, Whole_Blood	21	0.0263902	0.441398	wFisher	one	14	20.5714	0.513553	20	21	pc10,pc11,pc2,pc0,pc3,pc8,pc1,pc7,pc4	0.0919728	0.364851	0.257422	0.400274	0.0460587	0.59255	0.700262	0.111608	0.110347	0.133209	0.60936	0.461691	0.654439	0.0185316
ENSG00000136521	NDUFB5	0	CD4T, Nasal_Epithelium, Brain_Cerebellar_Hemisphere, Brain_Cerebellum, Cells_EBV-transformed_lymphocytes, Esophagus_Mucosa, Liver, Muscle_Skeletal, Nerve_Tibial, Ovary, Pancreas, Skin_Not_Sun_Exposed_Suprapubic, Skin_Sun_Exposed_Lower_leg, Vagina, Whole_Blood	15	0.026486	0.441398	wFisher	one	14	15	0	15	15	pc0,pc7,pc3,pc8,pc5,pc6,pc1	0.0985001	0.210602	0.000956288	0.314521	0.289939	0.900347	0.0681131	0.798115	0.152334	0.268648	0.156396	0.869258	0.28127	0.786966
ENSG00000163485	ADORA1	1	CD4T, Whole_Blood_GS, Monocytes_MESA, Artery_Aorta, Artery_Tibial, Brain_Cerebellar_Hemisphere, Brain_Cerebellum, Cells_Cultured_fibroblasts, Esophagus_Mucosa, Lung, Nerve_Tibial, Testis, Thyroid, Whole_Blood, asthma_gene	15	0.0264998	0.441398	wFisher	one	14	14	0	14	14	pc12,pc2,pc8,pc4,pc1,pc3,pc6,pc7,pc5	0.103183	0.139745	0.101173	0.437369	0.658804	0.248828	0.266969	0.786858	0.824031	0.351466	0.283158	0.0512739	0.00328417	0.674656
ENSG00000143669	LYST	0	Nasal_Epithelium, Adrenal_Gland, Artery_Aorta, Cells_Cultured_fibroblasts, Cells_EBV-transformed_lymphocytes, Colon_Transverse, Esophagus_Muscularis, Pancreas, Skin_Not_Sun_Exposed_Suprapubic, Skin_Sun_Exposed_Lower_leg, Stomach, Testis, Thyroid	13	0.0276503	0.441398	wFisher	one	14	13	0	13	13	pc3,pc8,pc5,pc11,pc0,pc6,pc7,pc10,pc4,pc1	0.104603	0.923957	0.0281977	0.145895	0.304037	0.268297	0.536679	0.245644	0.597445	0.665348	0.403411	0.0790663	0.0353525	0.833477
ENSG00000105676	ARMC6	0	Nasal_Epithelium, Whole_Blood_GS, Colon_Transverse, Esophagus_Mucosa, Lung, Ovary, Skin_Sun_Exposed_Lower_leg, Spleen, Stomach, Testis, Thyroid, Whole_Blood	12	0.0277529	0.441398	wFisher	one	14	12	0	12	12	pc8,pc4,pc1,pc2,pc7,pc0,pc11	0.113064	0.205312	0.29976	0.90304	0.396259	0.00217405	0.562775	0.972426	0.393535	0.144794	0.0150485	0.246573	0.0487556	0.707374
ENSG00000110075	PPP6R3	0	Monocytes_MESA, Brain_Frontal_Cortex_BA9, Lung, Ovary, Skin_Sun_Exposed_Lower_leg, Thyroid, Whole_Blood	7	0.0266587	0.441398	wFisher	one	14	7	0	7	7	pc5,pc0,pc3,pc4,pc2,pc1	0.14925	0.368418	0.261395	0.129841	0.111457	0.561841	0.642341	0.215885	0.829592	0.747839	0.210996	0.0470628	0.47762	0.011312
ENSG00000119383	PTPA	0	CD4T, Nasal_Epithelium, Whole_Blood_GS, Adipose_Subcutaneous, Adipose_Visceral_Omentum, Artery_Aorta, Artery_Coronary, Artery_Tibial, Brain_Caudate_basal_ganglia, Brain_Cerebellar_Hemisphere, Brain_Cerebellum, Brain_Cortex, Brain_Frontal_Cortex_BA9, Brain_Nucleus_accumbens_basal_ganglia, basal_ganglia, Breast_Mammary_Tissue, Cells_Cultured_fibroblasts, Colon_Sigmoid, Colon_Transverse, Esophagus_Gastroesophageal_Junction, Esophagus_Mucosa, Esophagus_Muscularis, Heart_Atrial_Appendage, Heart_Left_Ventricle, Lung, Nerve_Tibial, Pancreas, Pituitary, Prostate, Skin_Not_Sun_Exposed_Suprapubic, Skin_Sun_Exposed_Lower_leg, Small_Intestine_Terminal_Ileum, Spleen, Stomach, Testis, Thyroid, Whole_Blood	37	0.0270722	0.441398	wFisher	one	14	37	0	37	37	pc4,pc0,pc2,pc1,pc6,pc8,pc5	0.164398	0.924462	0.749488	0.674651	0.709857	0.25971	0.873874	0.0432075	0.186452	0.847985	0.00381702	0.184985	0.126119	0.929223
ENSG00000204577	LILRB3	0	CD4T, Nasal_Epithelium, Whole_Blood_GS, Adipose_Subcutaneous, Brain_Cerebellar_Hemisphere, Brain_Cerebellum, Brain_Spinal_cord_cervical_c-1, Cells_Cultured_fibroblasts, Cells_EBV-transformed_lymphocytes, Esophagus_Mucosa, Heart_Atrial_Appendage, Heart_Left_Ventricle, Lung, Muscle_Skeletal, Nerve_Tibial, Pancreas, Skin_Sun_Exposed_Lower_leg, Spleen, Thyroid, Whole_Blood	20	0.0266839	0.441398	wFisher	one	14	20	0	20	20	pc16,pc7,pc8,pc9,pc0,pc4,pc2,pc11,pc6	0.170777	0.0176904	0.0115256	0.0187753	0.11098	0.183038	0.410049	0.377924	0.558931	0.168647	0.504263	0.464121	0.784976	0.737459
ENSG00000138835	RGS3	0	CD4T, Nasal_Epithelium, Whole_Blood_GS, Adrenal_Gland, Breast_Mammary_Tissue, Colon_Transverse, Esophagus_Mucosa, Esophagus_Muscularis, Pancreas, Skin_Not_Sun_Exposed_Suprapubic, Skin_Sun_Exposed_Lower_leg, Small_Intestine_Terminal_Ileum, Thyroid, Whole_Blood	14	0.0272877	0.441398	wFisher	one	14	14	0	14	14	pc8,pc4,pc10,pc1,pc6,pc7,pc2,pc5,pc0	0.181719	0.762337	0.083343	0.487934	0.0234585	0.588091	0.750498	0.185351	0.067556	0.705647	0.338957	0.624369	0.158446	0.0849745
ENSG00000198482	ZNF808	0	CD4T, Nasal_Epithelium, Whole_Blood_GS, Adipose_Subcutaneous, Adipose_Visceral_Omentum, Brain_Hypothalamus, Cells_Cultured_fibroblasts, Colon_Sigmoid, Esophagus_Mucosa, Heart_Left_Ventricle, Nerve_Tibial, Skin_Sun_Exposed_Lower_leg, Whole_Blood	13	0.027313	0.441398	wFisher	one	14	13	0	13	13	pc5,pc10,pc1,pc2,pc9,pc4,pc3,pc7,pc12	0.206813	0.277374	0.321041	0.052508	0.273959	0.979035	0.472177	0.221512	0.282283	0.351081	0.993951	0.00399248	0.931374	0.0448521
ENSG00000235180	LINC00601	0	Brain_Hippocampus, Brain_Nucleus_accumbens_basal_ganglia, basal_ganglia, Brain_Spinal_cord_cervical_c-1, Testis	5	0.0264153	0.441398	wFisher	one	14	5	0	5	5	pc2,pc3,pc1,pc0	0.215886	0.660533	0.00876596	0.304787	0.0243615	0.741961	0.167306	0.0372299	0.559272	0.855917	0.689788	0.995595	0.195567	0.480988
ENSG00000140443	IGF1R	0	CD4T, Nasal_Epithelium, Whole_Blood_GS, Adipose_Subcutaneous, Artery_Tibial, Brain_Cerebellar_Hemisphere, Brain_Cerebellum, Cells_Cultured_fibroblasts, Colon_Transverse, Esophagus_Mucosa, Esophagus_Muscularis, Heart_Left_Ventricle, Lung, Muscle_Skeletal, Nerve_Tibial, Pituitary, Skin_Not_Sun_Exposed_Suprapubic, Skin_Sun_Exposed_Lower_leg, Testis, Thyroid	20	0.0275847	0.441398	wFisher	one	14	20	0	20	20	pc5,pc10,pc3,pc17,pc0,pc13,pc7,pc9,pc14,pc2	0.233544	0.000185499	0.3052	0.455473	0.896289	0.205325	0.67759	0.0512184	0.480556	0.510653	0.67912	0.769738	0.0812317	0.651478
ENSG00000163251	FZD5	0	CD4T, Nasal_Epithelium, Adipose_Visceral_Omentum, Adrenal_Gland, Artery_Tibial, Esophagus_Mucosa, Lung, Minor_Salivary_Gland, Skin_Sun_Exposed_Lower_leg, Stomach, Thyroid	11	0.0276036	0.441398	wFisher	one	14	11	0	11	11	pc4,pc1,pc0,pc6,pc8,pc9,pc3	0.239048	0.690243	0.240596	0.0144081	0.088597	0.513657	0.16781	0.0951749	0.603503	0.667559	0.252103	0.104851	0.312336	0.721853
ENSG00000175352	NRIP3	0	Whole_Blood_GS, Adipose_Subcutaneous, Adrenal_Gland, Artery_Aorta, Artery_Tibial, Brain_Anterior_cingulate_cortex_BA24, Colon_Sigmoid, Heart_Atrial_Appendage, Heart_Left_Ventricle, Lung, Nerve_Tibial, Skin_Sun_Exposed_Lower_leg, Stomach, Testis	14	0.0275577	0.441398	wFisher	one	14	14	0	14	14	pc2,pc6,pc3,pc4,pc12,pc0,pc5,pc8,pc11	0.248301	0.0098374	0.0462622	0.482193	0.444435	0.959152	0.37225	0.051951	0.456273	0.189717	0.124475	0.847808	0.222035	0.945141
ENSG00000262228		0	CD4T, Whole_Blood_GS, Artery_Aorta, Artery_Tibial, Brain_Caudate_basal_ganglia, Brain_Cerebellar_Hemisphere, Brain_Cerebellum, Brain_Cortex, Breast_Mammary_Tissue, Cells_Cultured_fibroblasts, Cells_EBV-transformed_lymphocytes, Colon_Sigmoid, Colon_Transverse, Esophagus_Mucosa, Heart_Atrial_Appendage, Lung, Minor_Salivary_Gland, Muscle_Skeletal, Nerve_Tibial, Pancreas, Prostate, Skin_Not_Sun_Exposed_Suprapubic, Skin_Sun_Exposed_Lower_leg, Small_Intestine_Terminal_Ileum, Spleen, Testis, Thyroid, Whole_Blood	28	0.0274983	0.441398	wFisher	one	14	28	0	28	28	pc3,pc1,pc5,pc11,pc4,pc7,pc0,pc2	0.248984	0.196831	0.387321	0.137192	0.349187	0.188402	0.209697	0.00523127	0.286687	0.508177	0.0668538	0.547323	0.711999	0.352099
ENSG00000272871		0	CD4T, Whole_Blood_GS, Adipose_Subcutaneous, Adipose_Visceral_Omentum, Adrenal_Gland, Artery_Aorta, Artery_Coronary, Artery_Tibial, Brain_Caudate_basal_ganglia, Brain_Cerebellar_Hemisphere, Brain_Cerebellum, Brain_Cortex, Brain_Frontal_Cortex_BA9, Brain_Hippocampus, Brain_Hypothalamus, Brain_Nucleus_accumbens_basal_ganglia, basal_ganglia, Brain_Spinal_cord_cervical_c-1, Brain_Substantia_nigra, Breast_Mammary_Tissue, Cells_Cultured_fibroblasts, Cells_EBV-transformed_lymphocytes, Colon_Sigmoid, Colon_Transverse, Esophagus_Gastroesophageal_Junction, Esophagus_Mucosa, Esophagus_Muscularis, Heart_Atrial_Appendage, Heart_Left_Ventricle, Kidney_Cortex, Lung, Minor_Salivary_Gland, Muscle_Skeletal, Nerve_Tibial, Ovary, Pancreas, Pituitary, Prostate, Skin_Not_Sun_Exposed_Suprapubic, Skin_Sun_Exposed_Lower_leg, Spleen, Stomach, Testis, Thyroid, Uterus, Vagina, Whole_Blood	47	0.0274625	0.441398	wFisher	one	14	47	0	47	47	pc0,pc2,pc1,pc4,pc3	0.253202	0.000952869	0.0215276	0.172245	0.344624	0.674891	0.758962	0.939244	0.0520336	0.097178	0.728472	0.812393	0.194623	0.292645
ENSG00000170484	KRT74	0	CD4T, Whole_Blood_GS, Brain_Spinal_cord_cervical_c-1, Esophagus_Mucosa, Prostate	5	0.0263642	0.441398	wFisher	one	14	5	0	5	5	pc1,pc2,pc3,pc0	0.265626	0.932016	0.166597	0.4972	0.0883556	0.415326	0.0888008	0.20457	0.085398	0.241343	0.153968	0.637002	0.774636	0.00657923
ENSG00000085491	SLC25A24	0	CD4T, Nasal_Epithelium, Whole_Blood_GS, Adipose_Subcutaneous, Adipose_Visceral_Omentum, Adrenal_Gland, Artery_Aorta, Brain_Amygdala, Brain_Anterior_cingulate_cortex_BA24, Brain_Caudate_basal_ganglia, Brain_Cerebellar_Hemisphere, Brain_Cerebellum, Brain_Cortex, Brain_Frontal_Cortex_BA9, Brain_Hippocampus, Brain_Hypothalamus, Brain_Nucleus_accumbens_basal_ganglia, basal_ganglia, Brain_Spinal_cord_cervical_c-1, Breast_Mammary_Tissue, Cells_Cultured_fibroblasts, Colon_Sigmoid, Esophagus_Gastroesophageal_Junction, Esophagus_Mucosa, Esophagus_Muscularis, Heart_Atrial_Appendage, Heart_Left_Ventricle, Lung, Muscle_Skeletal, Pancreas, Pituitary, Prostate, Skin_Not_Sun_Exposed_Suprapubic, Skin_Sun_Exposed_Lower_leg, Testis, Whole_Blood	36	0.0267343	0.441398	wFisher	one	14	36	0	36	36	pc5,pc7,pc4,pc0,pc6,pc2,pc3,pc1	0.28264	0.110184	0.0475143	0.285176	0.0844306	0.31126	0.156709	0.465088	0.540342	0.0378919	0.0768043	0.193674	0.442913	0.886851
ENSG00000117586	TNFSF4	1	Nasal_Epithelium, Whole_Blood_GS, Brain_Cerebellum, Brain_Nucleus_accumbens_basal_ganglia, Cells_Cultured_fibroblasts, Colon_Transverse, Heart_Atrial_Appendage, Pancreas, Skin_Not_Sun_Exposed_Suprapubic, Skin_Sun_Exposed_Lower_leg, Testis, Thyroid, Whole_Blood, asthma_gene	14	0.0266901	0.441398	wFisher	one	14	13	0	13	13	pc10,pc4,pc11,pc8,pc1,pc2,pc5,pc12,pc9	0.286345	0.811422	0.00364866	0.0965068	0.0265326	0.62841	0.63887	0.735422	0.0387073	0.980329	0.149572	0.675386	0.341589	0.433804
ENSG00000105204	DYRK1B	0	Whole_Blood_GS, Adipose_Subcutaneous, Brain_Cerebellar_Hemisphere, Brain_Cerebellum, Brain_Spinal_cord_cervical_c-1, Cells_Cultured_fibroblasts, Colon_Transverse, Esophagus_Gastroesophageal_Junction, Nerve_Tibial, Thyroid	10	0.0268534	0.441398	wFisher	one	14	10	0	10	10	pc6,pc0,pc2,pc4,pc3,pc5,pc1	0.305589	0.534312	0.0305686	0.537947	0.279789	0.875252	0.406924	0.650462	0.46758	0.635367	0.641934	0.00651704	0.0413783	0.168669
ENSG00000100626	GALNT16	0	Adipose_Subcutaneous, Artery_Tibial, Brain_Cerebellar_Hemisphere, Brain_Cerebellum, Brain_Nucleus_accumbens_basal_ganglia, Cells_Cultured_fibroblasts, Colon_Transverse, Esophagus_Gastroesophageal_Junction, Esophagus_Mucosa, Esophagus_Muscularis, Heart_Atrial_Appendage, Muscle_Skeletal, Nerve_Tibial, Ovary, Skin_Not_Sun_Exposed_Suprapubic, Skin_Sun_Exposed_Lower_leg, Small_Intestine_Terminal_Ileum, Stomach, Testis, Vagina	20	0.0276459	0.441398	wFisher	one	14	20	0	20	20	pc12,pc9,pc0,pc11,pc3,pc8,pc10,pc7,pc4,pc5	0.316857	0.117796	0.268457	0.0235043	0.0893819	0.283544	0.182243	0.353181	0.411905	0.168308	0.0561311	0.614959	0.105913	0.73135
ENSG00000099290	WASHC2A	0	CD4T, Nasal_Epithelium, Whole_Blood_GS, Monocytes_MESA, Adipose_Subcutaneous, Adipose_Visceral_Omentum, Artery_Aorta, Artery_Coronary, Artery_Tibial, Breast_Mammary_Tissue, Cells_Cultured_fibroblasts, Colon_Sigmoid, Colon_Transverse, Esophagus_Mucosa, Heart_Atrial_Appendage, Heart_Left_Ventricle, Lung, Minor_Salivary_Gland, Muscle_Skeletal, Nerve_Tibial, Ovary, Pancreas, Pituitary, Skin_Not_Sun_Exposed_Suprapubic, Skin_Sun_Exposed_Lower_leg, Small_Intestine_Terminal_Ileum, Stomach, Thyroid, Vagina, Whole_Blood	30	0.0277061	0.441398	wFisher	one	14	30	0	30	30	pc4,pc0,pc7,pc1,pc6,pc9,pc2	0.328911	0.98037	0.113378	0.255134	0.256429	0.116403	0.76626	0.565827	0.608673	0.987824	0.743623	0.200078	0.110164	0.000139659
ENSG00000160229	ZNF66	0	CD4T, Nasal_Epithelium, Whole_Blood_GS, Adipose_Subcutaneous, Adipose_Visceral_Omentum, Adrenal_Gland, Artery_Aorta, Artery_Coronary, Artery_Tibial, Brain_Cerebellar_Hemisphere, Brain_Cortex, Breast_Mammary_Tissue, Cells_Cultured_fibroblasts, Colon_Sigmoid, Colon_Transverse, Esophagus_Mucosa, Esophagus_Muscularis, Heart_Atrial_Appendage, Heart_Left_Ventricle, Muscle_Skeletal, Nerve_Tibial, Pancreas, Pituitary, Skin_Not_Sun_Exposed_Suprapubic, Skin_Sun_Exposed_Lower_leg, Spleen, Stomach, Testis, Thyroid, Uterus, Whole_Blood	31	0.0270639	0.441398	wFisher	one	14	31	0	31	31	pc9,pc11,pc5,pc3,pc1,pc6,pc0,pc2,pc8,pc7	0.3731	0.920552	0.00521013	0.485103	0.0646782	0.14224	0.591843	0.171216	0.289098	0.19203	0.305801	0.0805779	0.711173	0.639303
ENSG00000175193	PARL	0	CD4T, Whole_Blood_GS, Whole_Blood	3	0.0277496	0.441398	wFisher	one	14	3	0	3	3	pc1,pc2	0.39411	0.753815	0.00159977	0.909823	0.98697	0.577221	0.0627143	0.111788	0.512324	0.694976	0.104542	0.442187	0.105706	0.729858
ENSG00000137727	ARHGAP20	0	Nasal_Epithelium, Artery_Aorta, Brain_Cerebellar_Hemisphere, Brain_Cerebellum, Brain_Cortex, Brain_Spinal_cord_cervical_c-1, Cells_EBV-transformed_lymphocytes, Spleen, Thyroid	9	0.0265155	0.441398	wFisher	one	14	9	0	9	9	pc3,pc4,pc1,pc8,pc7,pc5	0.398615	0.406825	0.0675798	0.432182	0.0832324	0.963214	0.491874	0.538208	0.548262	0.0217543	0.828836	0.0421378	0.0333695	0.792309
ENSG00000148840	PPRC1	0	Brain_Anterior_cingulate_cortex_BA24, Small_Intestine_Terminal_Ileum	2	0.0271765	0.441398	wFisher	one	14	2	0	2	2	pc0,pc1	0.408225	0.341803	0.3129	0.733722	0.451834	0.0802451	0.324386	0.00507377	0.215164	0.247214	0.29351	0.261596	0.217609	0.34602
ENSG00000147854	UHRF2	0	Nasal_Epithelium, Whole_Blood_GS, Artery_Aorta, Artery_Tibial, Brain_Cerebellum, Esophagus_Mucosa, Prostate, Uterus	8	0.0269188	0.441398	wFisher	one	14	8	0	8	8	pc2,pc1,pc0,pc4,pc6,pc3,pc5	0.42641	0.913248	0.915904	0.55357	0.0704672	0.230409	0.238659	0.561293	0.0335625	0.922414	0.0523536	0.0455393	0.349088	0.0350981
ENSG00000144724	PTPRG	0	Nasal_Epithelium, Adipose_Visceral_Omentum, Adrenal_Gland, Breast_Mammary_Tissue, Cells_Cultured_fibroblasts, Colon_Sigmoid, Heart_Left_Ventricle, Nerve_Tibial, Thyroid	9	0.0267857	0.441398	wFisher	one	14	9	0	9	9	pc7,pc8,pc4,pc6,pc0,pc3,pc1	0.439384	0.519538	0.00592567	0.908875	0.844062	0.0758138	0.00112638	0.0738582	0.327611	0.558616	0.993009	0.63341	0.712002	0.146399
ENSG00000077684	JADE1	0	CD4T, Nasal_Epithelium, Whole_Blood_GS, Monocytes_MESA, Pituitary, Thyroid, Whole_Blood	7	0.0273856	0.441398	wFisher	one	14	7	0	7	7	pc0,pc6,pc1,pc3,pc4	0.446431	0.334451	0.238991	0.151231	0.449938	0.833249	0.800056	0.00102662	0.699909	0.998529	0.461924	0.111838	0.453886	0.245622
ENSG00000230989	HSBP1	0	Nasal_Epithelium, Whole_Blood_GS, Brain_Cortex, Cells_Cultured_fibroblasts, Esophagus_Muscularis, Muscle_Skeletal, Nerve_Tibial, Skin_Not_Sun_Exposed_Suprapubic, Testis, Thyroid	10	0.0265763	0.441398	wFisher	one	14	10	0	10	10	pc9,pc5,pc2,pc4,pc7,pc6,pc3,pc0	0.447316	0.440859	0.173729	0.128412	0.83599	0.661503	0.00606421	0.32121	0.00679594	0.0681378	0.405286	0.656817	0.23884	0.973383
ENSG00000125746	EML2	0	CD4T, Nasal_Epithelium, Whole_Blood_GS, Adrenal_Gland, Artery_Aorta, Artery_Tibial, Brain_Cerebellar_Hemisphere, Brain_Cerebellum, Brain_Cortex, Breast_Mammary_Tissue, Cells_Cultured_fibroblasts, Heart_Left_Ventricle, Liver, Pituitary, Testis, Thyroid	16	0.0262744	0.441398	wFisher	one	14	16	0	16	16	pc8,pc5,pc10,pc0,pc9,pc4,pc11	0.450641	0.121827	0.0079043	0.924447	0.0706041	0.90638	0.330386	0.366969	0.787317	0.754325	0.0597549	0.0274277	0.889229	0.479257
ENSG00000234754	LINC02817	0	Adipose_Subcutaneous, Adipose_Visceral_Omentum, Artery_Aorta, Artery_Tibial, Breast_Mammary_Tissue, Cells_Cultured_fibroblasts, Colon_Sigmoid, Esophagus_Muscularis, Skin_Sun_Exposed_Lower_leg, Testis, Uterus	11	0.0262744	0.441398	wFisher	one	14	11	0	11	11	pc6,pc5,pc3,pc0,pc7,pc4,pc1,pc2	0.45114	0.164838	0.947622	0.665225	0.671714	0.755505	0.0312059	0.0596068	0.00996399	0.788032	0.105752	0.399745	0.218254	0.371861
ENSG00000115155	OTOF	0	Whole_Blood_GS, Brain_Caudate_basal_ganglia, Brain_Cerebellar_Hemisphere, Brain_Cerebellum, basal_ganglia, Cells_Cultured_fibroblasts, Colon_Transverse, Esophagus_Mucosa, Esophagus_Muscularis, Muscle_Skeletal, Prostate, Testis, Thyroid, Vagina	14	0.0271573	0.441398	wFisher	one	14	14	0	14	14	pc5,pc7,pc6,pc10,pc3,pc0,pc2,pc8,pc4	0.508639	0.134202	0.260622	0.0126632	0.65629	0.0339399	0.373461	0.522851	0.204974	0.418537	0.0640315	0.0242611	0.85954	0.0963163
ENSG00000136813	ECPAS	0	CD4T, Nasal_Epithelium, Whole_Blood_GS, Brain_Spinal_cord_cervical_c-1, Brain_Substantia_nigra, Esophagus_Gastroesophageal_Junction, Ovary, Testis	8	0.0274766	0.441398	wFisher	one	14	8	0	8	8	pc3,pc1,pc7,pc6,pc4,pc0	0.528979	0.468783	0.5133	0.404035	0.782958	0.168691	0.577937	0.00355024	0.783824	0.0277466	0.913182	0.460893	0.0108309	0.6722
ENSG00000257093	DENND11	0	CD4T, Nasal_Epithelium, Whole_Blood_GS, Adipose_Subcutaneous, Adipose_Visceral_Omentum, Artery_Aorta, Artery_Coronary, Artery_Tibial, Brain_Anterior_cingulate_cortex_BA24, Brain_Caudate_basal_ganglia, Breast_Mammary_Tissue, Cells_Cultured_fibroblasts, Cells_EBV-transformed_lymphocytes, Colon_Sigmoid, Colon_Transverse, Esophagus_Gastroesophageal_Junction, Esophagus_Mucosa, Esophagus_Muscularis, Heart_Atrial_Appendage, Heart_Left_Ventricle, Lung, Muscle_Skeletal, Nerve_Tibial, Ovary, Pancreas, Prostate, Skin_Not_Sun_Exposed_Suprapubic, Skin_Sun_Exposed_Lower_leg, Testis, Thyroid, Vagina	31	0.0263718	0.441398	wFisher	one	14	31	0	31	31	pc10,pc9,pc6,pc1,pc7,pc5,pc13	0.541424	0.154679	0.280246	0.983733	0.208506	0.931708	0.0558345	0.113909	0.177817	0.685221	0.372371	0.12678	0.59815	0.00859799
ENSG00000180089	TMEM86B	0	Whole_Blood_GS, Monocytes_MESA, Adipose_Subcutaneous, Adipose_Visceral_Omentum, Artery_Aorta, Artery_Coronary, Artery_Tibial, Brain_Anterior_cingulate_cortex_BA24, Brain_Caudate_basal_ganglia, Brain_Cerebellar_Hemisphere, Brain_Cerebellum, Brain_Cortex, Brain_Frontal_Cortex_BA9, Brain_Hippocampus, Brain_Hypothalamus, Brain_Nucleus_accumbens_basal_ganglia, basal_ganglia, Brain_Spinal_cord_cervical_c-1, Brain_Substantia_nigra, Breast_Mammary_Tissue, Cells_Cultured_fibroblasts, Colon_Sigmoid, Colon_Transverse, Esophagus_Gastroesophageal_Junction, Esophagus_Mucosa, Esophagus_Muscularis, Heart_Atrial_Appendage, Lung, Minor_Salivary_Gland, Muscle_Skeletal, Nerve_Tibial, Ovary, Pituitary, Prostate, Skin_Not_Sun_Exposed_Suprapubic, Skin_Sun_Exposed_Lower_leg, Small_Intestine_Terminal_Ileum, Spleen, Testis, Thyroid, Whole_Blood	41	0.0274646	0.441398	wFisher	one	14	41	0	41	41	pc0,pc3,pc1,pc2	0.593137	0.258241	0.0466297	0.699881	0.419549	0.460742	0.472569	0.240224	0.317441	0.363042	0.45399	0.00386878	0.174124	0.321027
ENSG00000178602	OTOS	0	Brain_Cerebellum, Brain_Cortex, Brain_Spinal_cord_cervical_c-1, Brain_Substantia_nigra, Pituitary, Thyroid	6	0.0272659	0.441398	wFisher	one	14	6	0	6	6	pc1,pc3,pc0,pc5,pc4	0.60384	0.927208	0.893148	0.093475	0.608917	0.434315	0.00633283	0.197306	0.500272	0.00795428	0.359682	0.438917	0.41526	0.011792
ENSG00000166974	MAPRE2	0	CD4T, Nasal_Epithelium, Whole_Blood_GS, Adrenal_Gland, Brain_Caudate_basal_ganglia, Brain_Cerebellar_Hemisphere, Brain_Cerebellum, Brain_Nucleus_accumbens_basal_ganglia, Brain_Spinal_cord_cervical_c-1, Breast_Mammary_Tissue, Cells_Cultured_fibroblasts, Esophagus_Gastroesophageal_Junction, Esophagus_Muscularis, Heart_Atrial_Appendage, Heart_Left_Ventricle, Liver, Muscle_Skeletal, Nerve_Tibial, Spleen, Thyroid	20	0.0273175	0.441398	wFisher	one	14	20	0	20	20	pc13,pc3,pc11,pc5,pc14,pc9,pc0,pc8	0.649185	0.317783	0.0174703	0.629079	0.558298	0.186461	0.76888	0.142901	0.994129	0.629816	0.470459	0.00928961	0.0551718	0.305177
ENSG00000247363	NUP107-DT	0	CD4T, Whole_Blood_GS, Adrenal_Gland, Cells_EBV-transformed_lymphocytes, Testis, Whole_Blood	6	0.0268586	0.441398	wFisher	one	14	6	0	6	6	pc2,pc5,pc1,pc4,pc0,pc3	0.663723	0.455529	0.0509485	0.0524859	0.317312	0.828348	0.554435	0.230825	0.029376	0.00489718	0.790858	0.563519	0.467951	0.147782
ENSG00000057935	MTA3	0	CD4T, Whole_Blood_GS, Cells_EBV-transformed_lymphocytes, Nerve_Tibial	4	0.0270392	0.441398	wFisher	one	14	4	0	4	4	pc3,pc0,pc1,pc2	0.665217	0.230492	0.0791191	0.00010101	0.470434	0.892422	0.14946	0.263666	0.0867742	0.36142	0.511577	0.826054	0.747062	0.225321
ENSG00000182983	ZNF662	0	CD4T, Nasal_Epithelium, Whole_Blood_GS, Brain_Cerebellum, Cells_Cultured_fibroblasts, Muscle_Skeletal, Thyroid	7	0.026766	0.441398	wFisher	one	14	7	0	7	7	pc4,pc3,pc1,pc0,pc6,pc5	0.718901	0.11173	0.0247933	0.244348	0.195519	0.452016	0.998638	0.0113475	0.695559	0.821843	0.73866	0.280644	0.145894	0.212479
ENSG00000106105	GARS1	0	CD4T, Nasal_Epithelium, Whole_Blood_GS, Monocytes_MESA, Artery_Tibial, Breast_Mammary_Tissue, Pancreas, Skin_Sun_Exposed_Lower_leg	8	0.0276057	0.441398	wFisher	one	14	8	0	8	8	pc0,pc5,pc1,pc6,pc3,pc2	0.781069	0.136012	0.809087	0.199741	0.0114593	0.970388	0.567569	0.315396	0.0164526	0.136612	0.27518	0.127788	0.425216	0.535341
ENSG00000233396	LINC01719	0	Whole_Blood_GS, Adipose_Subcutaneous, Artery_Aorta, Artery_Coronary, Artery_Tibial, Brain_Amygdala, Brain_Anterior_cingulate_cortex_BA24, Brain_Caudate_basal_ganglia, Brain_Cerebellar_Hemisphere, Brain_Cerebellum, Brain_Cortex, Brain_Frontal_Cortex_BA9, Brain_Hippocampus, Brain_Hypothalamus, Brain_Nucleus_accumbens_basal_ganglia, basal_ganglia, Brain_Spinal_cord_cervical_c-1, Brain_Substantia_nigra, Breast_Mammary_Tissue, Cells_Cultured_fibroblasts, Cells_EBV-transformed_lymphocytes, Colon_Sigmoid, Colon_Transverse, Esophagus_Mucosa, Esophagus_Muscularis, Heart_Atrial_Appendage, Kidney_Cortex, Muscle_Skeletal, Nerve_Tibial, Ovary, Pituitary, Prostate, Skin_Not_Sun_Exposed_Suprapubic, Skin_Sun_Exposed_Lower_leg, Testis	35	0.0263384	0.441398	wFisher	one	14	22.2857	5.97982	19	35	pc4,pc8,pc3,pc5,pc12,pc1,pc10	0.865124	0.494179	0.0302915	0.846253	0.0969723	0.228046	0.776615	0.167517	0.421512	0.55868	0.0424108	0.100843	0.0829219	0.585682
ENSG00000259763	LINC02157	0	Artery_Tibial, Esophagus_Gastroesophageal_Junction, Nerve_Tibial, Spleen, Stomach	5	0.0267595	0.441398	wFisher	one	14	5	0	5	5	pc1,pc2,pc3,pc4,pc0	0.981153	0.207555	0.0537638	0.0853018	0.735266	0.767812	0.966416	0.472075	0.347702	0.15305	0.0421528	0.66486	0.00541176	0.0824192
ENSG00000047936	ROS1	0	Brain_Cortex, Brain_Frontal_Cortex_BA9, Cells_Cultured_fibroblasts, Colon_Transverse, Skin_Not_Sun_Exposed_Suprapubic, Skin_Sun_Exposed_Lower_leg	6	0.0278632	0.441517	wFisher	one	14	6	0	6	6	pc2,pc1,pc3,pc5,pc4	0.00283473	0.0940565	0.0468208	0.768555	0.335783	0.200007	0.122445	0.8134	0.0640946	0.890553	0.363145	0.562315	0.312872	0.451734
ENSG00000108468	CBX1	0	Nasal_Epithelium, Whole_Blood_GS, Adipose_Subcutaneous, Artery_Tibial, Brain_Caudate_basal_ganglia, Brain_Cortex, Brain_Hippocampus, Brain_Nucleus_accumbens_basal_ganglia, basal_ganglia, Cells_Cultured_fibroblasts, Colon_Sigmoid, Colon_Transverse, Esophagus_Mucosa, Esophagus_Muscularis, Muscle_Skeletal, Nerve_Tibial, Ovary, Skin_Not_Sun_Exposed_Suprapubic, Skin_Sun_Exposed_Lower_leg, Small_Intestine_Terminal_Ileum, Testis, Thyroid, Whole_Blood	23	0.0278334	0.441517	wFisher	one	14	23	0	23	23	pc9,pc5,pc2,pc10,pc8,pc0,pc7,pc6,pc14	0.00421316	0.730907	0.0272576	0.589771	0.755684	0.994052	0.839025	0.180239	0.164275	0.701616	0.489098	0.10253	0.723004	0.15272
ENSG00000111678	C12orf57	0	CD4T, Nasal_Epithelium, Whole_Blood_GS, Adipose_Subcutaneous, Adipose_Visceral_Omentum, Adrenal_Gland, Artery_Aorta, Artery_Tibial, Breast_Mammary_Tissue, Cells_Cultured_fibroblasts, Colon_Sigmoid, Colon_Transverse, Esophagus_Gastroesophageal_Junction, Esophagus_Mucosa, Esophagus_Muscularis, Heart_Atrial_Appendage, Heart_Left_Ventricle, Lung, Muscle_Skeletal, Nerve_Tibial, Pancreas, Prostate, Skin_Not_Sun_Exposed_Suprapubic, Skin_Sun_Exposed_Lower_leg, Small_Intestine_Terminal_Ileum, Stomach, Thyroid, Whole_Blood	28	0.0278725	0.441517	wFisher	one	14	28	0	28	28	pc7,pc0,pc2,pc5,pc3,pc1,pc4	0.0048689	0.311165	0.511398	0.952115	0.940572	0.331616	0.3855	0.170377	0.371622	0.693431	0.0275146	0.0925551	0.311773	0.59802
ENSG00000108256	NUFIP2	0	Nasal_Epithelium, Whole_Blood_GS, Adipose_Subcutaneous, Cells_Cultured_fibroblasts, Esophagus_Muscularis, Nerve_Tibial, Whole_Blood	7	0.0278597	0.441517	wFisher	one	14	7	0	7	7	pc1,pc4,pc5,pc3,pc6,pc2	0.0420318	0.733435	0.226381	0.851913	0.113737	0.17607	0.240195	0.0463856	0.11965	0.354277	0.495901	0.774854	0.158406	0.201628
ENSG00000123636	BAZ2B	0	Nasal_Epithelium, Whole_Blood_GS, Monocytes_MESA, Artery_Aorta, Cells_Cultured_fibroblasts, Esophagus_Muscularis, Heart_Atrial_Appendage, Heart_Left_Ventricle, Lung, Nerve_Tibial, Ovary, Pancreas, Prostate, Skin_Not_Sun_Exposed_Suprapubic, Skin_Sun_Exposed_Lower_leg, Small_Intestine_Terminal_Ileum, Stomach, Thyroid, Whole_Blood	19	0.0278324	0.441517	wFisher	one	14	19	0	19	19	pc10,pc11,pc0,pc1,pc14,pc8,pc15,pc7,pc9,pc4	0.0575758	0.0751629	0.010121	0.734339	0.0957555	0.927933	0.70503	0.897053	0.0192314	0.630382	0.622956	0.273123	0.262604	0.737077
ENSG00000232850	PTGES2-AS1	0	Artery_Aorta, Colon_Transverse, Esophagus_Mucosa, Esophagus_Muscularis, Skin_Sun_Exposed_Lower_leg, Testis, Thyroid	7	0.0279077	0.441719	wFisher	one	14	7	0	7	7	pc1,pc0,pc2,pc3,pc4	0.909945	0.483634	0.156544	0.0148421	0.20616	0.598975	0.0990953	0.244854	0.0031853	0.765095	0.217224	0.778058	0.475657	0.205671
ENSG00000268536		0	Muscle_Skeletal, Testis	2	0.0279819	0.442182	wFisher	one	14	2	0	2	2	pc0,pc1	0.159547	0.0740993	0.264294	0.396431	0.465561	0.733069	0.286007	0.0461941	0.737084	0.843568	0.0780795	0.546667	0.0621563	0.133641
ENSG00000107147	KCNT1	0	CD4T, Whole_Blood_GS, Brain_Amygdala, Brain_Anterior_cingulate_cortex_BA24, Brain_Caudate_basal_ganglia, Brain_Cerebellar_Hemisphere, Brain_Cerebellum, Brain_Cortex, Brain_Frontal_Cortex_BA9, Brain_Hippocampus, Brain_Hypothalamus, Brain_Nucleus_accumbens_basal_ganglia, basal_ganglia, Colon_Sigmoid, Esophagus_Muscularis, Heart_Atrial_Appendage, Muscle_Skeletal, Pituitary, Spleen, Testis	20	0.0279626	0.442182	wFisher	one	14	20	0	20	20	pc12,pc1,pc8,pc5,pc3,pc4,pc2,pc11,pc7	0.2078	0.178009	0.061354	0.594064	0.0221266	0.694744	0.328852	0.368941	0.240659	0.100381	0.990917	0.902911	0.0747521	0.050796
ENSG00000104375	STK3	0	Nasal_Epithelium, Brain_Caudate_basal_ganglia, Colon_Transverse, Minor_Salivary_Gland, Muscle_Skeletal, Pituitary, Small_Intestine_Terminal_Ileum, Testis	8	0.0280371	0.442698	wFisher	one	14	8	0	8	8	pc5,pc6,pc1,pc3,pc4,pc0	0.318558	0.317804	0.00357437	0.99352	0.556924	0.921436	0.0170909	0.0691085	0.14508	0.928053	0.929573	0.516022	0.315836	0.654579
ENSG00000196757	ZNF700	0	CD4T, Nasal_Epithelium, Whole_Blood_GS, Artery_Tibial, Brain_Cerebellar_Hemisphere, Ovary, Whole_Blood	7	0.0283491	0.442944	wFisher	one	14	7	0	7	7	pc4,pc2,pc3,pc6,pc0,pc5,pc1	0.00305373	0.280507	0.0696578	0.988919	0.137133	0.0165997	0.728634	0.392609	0.744105	0.169878	0.885275	0.314054	0.292638	0.356271
ENSG00000104327	CALB1	0	Nasal_Epithelium, Adipose_Subcutaneous, Esophagus_Mucosa, Esophagus_Muscularis, Heart_Atrial_Appendage, Lung, Minor_Salivary_Gland, Nerve_Tibial, Pituitary, Skin_Not_Sun_Exposed_Suprapubic, Skin_Sun_Exposed_Lower_leg, Stomach, Testis, Uterus	14	0.0281588	0.442944	wFisher	one	14	14	0	14	14	pc2,pc10,pc8,pc4,pc7,pc1,pc12,pc13,pc0,pc5	0.00438966	0.0349067	0.60836	0.321598	0.803525	0.939062	0.147765	0.251772	0.122771	0.936746	0.190901	0.470369	0.337396	0.197907
ENSG00000188647	PTAR1	0	CD4T, Nasal_Epithelium, Whole_Blood_GS, Adipose_Subcutaneous, Brain_Cerebellar_Hemisphere, Brain_Cerebellum, Brain_Hypothalamus, Colon_Sigmoid, Esophagus_Mucosa, Nerve_Tibial, Testis, Whole_Blood	12	0.0281269	0.442944	wFisher	one	14	12	0	12	12	pc5,pc10,pc9,pc6,pc1,pc4,pc8	0.0124527	0.305465	0.155481	0.877672	0.176233	0.397229	0.315339	0.0886136	0.606705	0.691361	0.0100007	0.547758	0.791771	0.714985
ENSG00000277999		0	CD4T, Whole_Blood_GS, Adipose_Subcutaneous, Adipose_Visceral_Omentum, Adrenal_Gland, Artery_Aorta, Artery_Coronary, Artery_Tibial, Breast_Mammary_Tissue, Cells_EBV-transformed_lymphocytes, Colon_Sigmoid, Colon_Transverse, Esophagus_Gastroesophageal_Junction, Esophagus_Mucosa, Esophagus_Muscularis, Heart_Atrial_Appendage, Heart_Left_Ventricle, Kidney_Cortex, Liver, Lung, Minor_Salivary_Gland, Nerve_Tibial, Ovary, Pancreas, Pituitary, Prostate, Skin_Not_Sun_Exposed_Suprapubic, Skin_Sun_Exposed_Lower_leg, Small_Intestine_Terminal_Ileum, Spleen, Stomach, Testis, Thyroid, Whole_Blood	34	0.0282264	0.442944	wFisher	one	14	34	0	34	34	pc0,pc1	0.0163191	0.156739	0.387432	0.0838356	0.349813	0.508207	0.0298498	0.132274	0.103267	0.786358	0.638255	0.190351	0.88021	0.835649
ENSG00000124198	ARFGEF2	0	Nasal_Epithelium, Adipose_Subcutaneous, Adipose_Visceral_Omentum, Artery_Tibial, Brain_Cerebellar_Hemisphere, Breast_Mammary_Tissue, Cells_Cultured_fibroblasts, Colon_Sigmoid, Esophagus_Muscularis, Heart_Atrial_Appendage, Lung, Stomach, Testis, Thyroid, Whole_Blood	15	0.0283271	0.442944	wFisher	one	14	15	0	15	15	pc8,pc7,pc11,pc6,pc12,pc0,pc4,pc2,pc10,pc1,pc9	0.016595	0.119029	0.533985	0.0462925	0.722042	0.867983	0.651802	0.414867	0.0625238	0.0316335	0.269229	0.745333	0.092084	0.899758
ENSG00000184857	TMEM186	0	Adrenal_Gland, Artery_Tibial, Brain_Hypothalamus, Brain_Nucleus_accumbens_basal_ganglia, Breast_Mammary_Tissue, Cells_Cultured_fibroblasts, Cells_EBV-transformed_lymphocytes, Esophagus_Muscularis, Heart_Left_Ventricle, Muscle_Skeletal, Nerve_Tibial, Pituitary	12	0.0281488	0.442944	wFisher	one	14	12	0	12	12	pc0,pc7,pc3,pc4,pc8,pc6,pc1,pc2	0.0275254	0.0832965	0.0582245	0.755569	0.83036	0.743056	0.00641375	0.602199	0.669738	0.0359654	0.960964	0.176396	0.280618	0.770872
ENSG00000250254	PTTG2	0	Brain_Cerebellar_Hemisphere, Brain_Cerebellum, Colon_Sigmoid, Esophagus_Gastroesophageal_Junction, Esophagus_Muscularis, Heart_Left_Ventricle, Pancreas, Stomach	8	0.0281928	0.442944	wFisher	one	14	8	0	8	8	pc0,pc5,pc3,pc6,pc2,pc1	0.0282679	0.915369	0.450777	0.882222	0.540756	0.491964	0.0534597	0.268327	0.0113917	0.855688	0.0694313	0.436722	0.243801	0.924592
ENSG00000013293	SLC7A14	0	Brain_Caudate_basal_ganglia, Brain_Hypothalamus, Cells_Cultured_fibroblasts, Nerve_Tibial, Pituitary, Testis	6	0.02825	0.442944	wFisher	one	14	6	0	6	6	pc3,pc4,pc0,pc5,pc2,pc1	0.0592875	0.0428813	0.966897	0.861451	0.0787877	0.069725	0.376176	0.196767	0.267101	0.882249	0.404299	0.0301486	0.967313	0.0899438
ENSG00000127804	METTL16	0	Nasal_Epithelium, Whole_Blood_GS, Adipose_Subcutaneous, Adipose_Visceral_Omentum, Artery_Aorta, Brain_Amygdala, Brain_Anterior_cingulate_cortex_BA24, Brain_Caudate_basal_ganglia, Brain_Cerebellar_Hemisphere, Brain_Cerebellum, Brain_Frontal_Cortex_BA9, Brain_Hippocampus, Brain_Hypothalamus, Brain_Nucleus_accumbens_basal_ganglia, basal_ganglia, Cells_Cultured_fibroblasts, Colon_Sigmoid, Colon_Transverse, Esophagus_Gastroesophageal_Junction, Esophagus_Muscularis, Heart_Atrial_Appendage, Heart_Left_Ventricle, Lung, Muscle_Skeletal, Nerve_Tibial, Pituitary, Prostate, Spleen, Testis, Thyroid, Vagina, Whole_Blood	32	0.0283722	0.442944	wFisher	one	14	32	0	32	32	pc7,pc14,pc3,pc16,pc20,pc13,pc9,pc8,pc11,pc0	0.159949	0.438378	0.26667	0.11212	0.226528	0.467647	0.100793	0.444887	0.805454	0.0357339	0.0187804	0.597539	0.0901348	0.331549
ENSG00000185156	MFSD6L	0	CD4T, Nasal_Epithelium, Whole_Blood_GS, Brain_Caudate_basal_ganglia, Cells_EBV-transformed_lymphocytes, Esophagus_Muscularis, Lung, Pancreas, Pituitary, Skin_Not_Sun_Exposed_Suprapubic, Skin_Sun_Exposed_Lower_leg, Whole_Blood	12	0.0283707	0.442944	wFisher	one	14	12	0	12	12	pc0,pc6,pc8,pc5,pc9,pc10,pc2	0.258804	0.62256	0.00163758	0.149121	0.686743	0.637373	0.168057	0.505254	0.104813	0.102356	0.503394	0.213814	0.224216	0.82919
ENSG00000198961	PJA2	0	CD4T, Whole_Blood_GS, Monocytes_MESA, Adipose_Subcutaneous, Adipose_Visceral_Omentum, Artery_Aorta, Artery_Tibial, Brain_Amygdala, Brain_Anterior_cingulate_cortex_BA24, Brain_Hippocampus, Brain_Nucleus_accumbens_basal_ganglia, basal_ganglia, Breast_Mammary_Tissue, Cells_Cultured_fibroblasts, Colon_Sigmoid, Esophagus_Mucosa, Heart_Atrial_Appendage, Heart_Left_Ventricle, Lung, Nerve_Tibial, Pancreas, Pituitary, Skin_Sun_Exposed_Lower_leg, Small_Intestine_Terminal_Ileum, Spleen, Stomach, Thyroid, Whole_Blood	28	0.0283694	0.442944	wFisher	one	14	28	0	28	28	pc7,pc5,pc8,pc2,pc12,pc6,pc17,pc4,pc10,pc14,pc15	0.298513	0.0118608	0.149023	0.109103	0.995016	0.028133	0.182456	0.0167635	0.213153	0.959921	0.553478	0.518375	0.454443	0.709873
ENSG00000196189	SEMA4A	0	CD4T, Nasal_Epithelium, Whole_Blood_GS, Monocytes_MESA, Adipose_Subcutaneous, Adipose_Visceral_Omentum, Artery_Aorta, Artery_Coronary, Artery_Tibial, Brain_Cerebellar_Hemisphere, Brain_Cerebellum, Brain_Cortex, Breast_Mammary_Tissue, Cells_Cultured_fibroblasts, Cells_EBV-transformed_lymphocytes, Colon_Sigmoid, Colon_Transverse, Esophagus_Gastroesophageal_Junction, Esophagus_Mucosa, Esophagus_Muscularis, Heart_Atrial_Appendage, Heart_Left_Ventricle, Lung, Minor_Salivary_Gland, Muscle_Skeletal, Nerve_Tibial, Pituitary, Prostate, Skin_Not_Sun_Exposed_Suprapubic, Skin_Sun_Exposed_Lower_leg, Spleen, Stomach, Testis, Thyroid, Uterus, Vagina, Whole_Blood	37	0.0282776	0.442944	wFisher	one	14	37	0	37	37	pc1,pc2,pc3,pc0,pc4	0.360203	0.178445	0.14455	0.51836	0.432205	0.25949	0.211652	0.303068	0.0373121	0.00616615	0.953792	0.257106	0.115336	0.790225
ENSG00000136436	CALCOCO2	0	CD4T, Nasal_Epithelium, Whole_Blood_GS, Monocytes_MESA, Adipose_Visceral_Omentum, Adrenal_Gland, Artery_Aorta, Brain_Cerebellar_Hemisphere, Brain_Cerebellum, Cells_Cultured_fibroblasts, Cells_EBV-transformed_lymphocytes, Colon_Transverse, Muscle_Skeletal, Skin_Not_Sun_Exposed_Suprapubic, Testis, Whole_Blood	16	0.0282731	0.442944	wFisher	one	14	16	0	16	16	pc0,pc4,pc7,pc3,pc8,pc5,pc2,pc1,pc10,pc6	0.451722	0.49727	0.773584	0.0590661	0.00126345	0.387442	0.241447	0.749088	0.28345	0.974299	0.445962	0.577495	0.0294056	0.077945
ENSG00000198670	LPA	0	Nasal_Epithelium, Esophagus_Mucosa, Liver, Ovary	4	0.0283904	0.442944	wFisher	one	14	4	0	4	4	pc0,pc1,pc3,pc2	0.464569	0.649839	0.296009	0.0970644	0.22844	0.686778	0.0570687	0.206169	0.930094	0.106784	0.0674273	0.201963	0.99332	0.00376292
ENSG00000007376	RPUSD1	0	Whole_Blood_GS, Adipose_Subcutaneous, Adipose_Visceral_Omentum, Brain_Cerebellum, Brain_Cortex, basal_ganglia, Breast_Mammary_Tissue, Cells_Cultured_fibroblasts, Colon_Sigmoid, Esophagus_Gastroesophageal_Junction, Esophagus_Mucosa, Esophagus_Muscularis, Heart_Left_Ventricle, Liver, Lung, Nerve_Tibial, Pancreas, Pituitary, Skin_Sun_Exposed_Lower_leg, Stomach, Thyroid, Whole_Blood	22	0.0282044	0.442944	wFisher	one	14	22	0	22	22	pc3,pc11,pc1,pc9,pc5,pc2,pc12,pc10,pc0,pc6	0.575069	0.305903	0.0132823	0.755151	0.0439876	0.921436	0.607879	0.448918	0.385164	0.222574	0.558247	0.169018	0.0189603	0.937381
ENSG00000181798	LINC00471	0	CD4T, Whole_Blood_GS, Adipose_Subcutaneous, Adipose_Visceral_Omentum, Adrenal_Gland, Artery_Aorta, Artery_Coronary, Artery_Tibial, Brain_Anterior_cingulate_cortex_BA24, Brain_Caudate_basal_ganglia, Brain_Cerebellar_Hemisphere, Brain_Cerebellum, Brain_Cortex, Brain_Frontal_Cortex_BA9, Brain_Hippocampus, Brain_Hypothalamus, Brain_Nucleus_accumbens_basal_ganglia, basal_ganglia, Brain_Spinal_cord_cervical_c-1, Breast_Mammary_Tissue, Cells_Cultured_fibroblasts, Cells_EBV-transformed_lymphocytes, Colon_Sigmoid, Colon_Transverse, Esophagus_Gastroesophageal_Junction, Esophagus_Mucosa, Esophagus_Muscularis, Heart_Atrial_Appendage, Heart_Left_Ventricle, Lung, Minor_Salivary_Gland, Muscle_Skeletal, Nerve_Tibial, Ovary, Pancreas, Pituitary, Prostate, Skin_Not_Sun_Exposed_Suprapubic, Skin_Sun_Exposed_Lower_leg, Small_Intestine_Terminal_Ileum, Spleen, Stomach, Testis, Thyroid, Uterus, Vagina	46	0.0284694	0.443473	wFisher	one	14	46	0	46	46	pc1,pc0,pc2	0.144723	0.106924	0.121349	0.62331	0.799289	0.292768	0.160974	0.292274	0.0105716	0.673015	0.428698	0.287646	0.203266	0.100111
ENSG00000164088	PPM1M	0	CD4T, Nasal_Epithelium, Whole_Blood_GS, Adipose_Subcutaneous, Adipose_Visceral_Omentum, Adrenal_Gland, Artery_Aorta, Artery_Coronary, Artery_Tibial, Brain_Anterior_cingulate_cortex_BA24, Brain_Caudate_basal_ganglia, Brain_Cerebellar_Hemisphere, Brain_Cerebellum, Brain_Cortex, Brain_Frontal_Cortex_BA9, Brain_Hippocampus, Brain_Hypothalamus, Brain_Nucleus_accumbens_basal_ganglia, basal_ganglia, Brain_Spinal_cord_cervical_c-1, Brain_Substantia_nigra, Breast_Mammary_Tissue, Colon_Sigmoid, Colon_Transverse, Esophagus_Gastroesophageal_Junction, Esophagus_Mucosa, Esophagus_Muscularis, Heart_Atrial_Appendage, Heart_Left_Ventricle, Liver, Minor_Salivary_Gland, Muscle_Skeletal, Nerve_Tibial, Ovary, Pancreas, Pituitary, Prostate, Skin_Not_Sun_Exposed_Suprapubic, Skin_Sun_Exposed_Lower_leg, Small_Intestine_Terminal_Ileum, Stomach, Thyroid	42	0.028458	0.443473	wFisher	one	14	42	0	42	42	pc4,pc0,pc3,pc2	0.237394	0.576098	0.297087	0.711265	0.348691	0.138327	0.0250776	0.408385	0.280602	0.610743	0.0378122	0.0209692	0.641402	0.151597
ENSG00000165714	BORCS5	0	Nasal_Epithelium, Whole_Blood_GS, Adipose_Subcutaneous, Adipose_Visceral_Omentum, Adrenal_Gland, Artery_Aorta, Artery_Tibial, Brain_Anterior_cingulate_cortex_BA24, Brain_Cerebellar_Hemisphere, Brain_Cerebellum, Brain_Cortex, Brain_Frontal_Cortex_BA9, Brain_Hippocampus, Brain_Nucleus_accumbens_basal_ganglia, basal_ganglia, Brain_Spinal_cord_cervical_c-1, Breast_Mammary_Tissue, Cells_Cultured_fibroblasts, Colon_Sigmoid, Colon_Transverse, Esophagus_Gastroesophageal_Junction, Esophagus_Mucosa, Esophagus_Muscularis, Lung, Muscle_Skeletal, Nerve_Tibial, Pituitary, Skin_Not_Sun_Exposed_Suprapubic, Skin_Sun_Exposed_Lower_leg, Small_Intestine_Terminal_Ileum, Testis, Thyroid, Whole_Blood	33	0.0285275	0.443676	wFisher	one	14	33	0	33	33	pc10,pc3,pc9,pc2,pc6,pc0,pc5,pc11,pc17	0.000315073	0.1711	0.965025	0.506482	0.730969	0.422798	0.914676	0.0520626	0.474808	0.142754	0.389642	0.461564	0.918895	0.116999
ENSG00000144278	GALNT13	0	Nasal_Epithelium, Adipose_Subcutaneous, Adipose_Visceral_Omentum, Artery_Aorta, Artery_Coronary, Artery_Tibial, Brain_Cerebellar_Hemisphere, Brain_Cerebellum, Brain_Nucleus_accumbens_basal_ganglia, Breast_Mammary_Tissue, Cells_Cultured_fibroblasts, Esophagus_Mucosa, Esophagus_Muscularis, Heart_Atrial_Appendage, Lung, Nerve_Tibial, Pancreas, Pituitary, Testis, Thyroid	20	0.0285143	0.443676	wFisher	one	14	20	0	20	20	pc2,pc0,pc7,pc9,pc3,pc11,pc4,pc10,pc1	0.750984	0.196933	0.215412	0.432945	0.811162	0.432299	0.188069	0.00302583	0.0539712	0.830958	0.0865147	0.941753	0.174231	0.708349
ENSG00000030582	GRN	0	Nasal_Epithelium, Whole_Blood_GS, Adipose_Visceral_Omentum, Artery_Aorta, Artery_Tibial, Brain_Anterior_cingulate_cortex_BA24, Brain_Caudate_basal_ganglia, Brain_Cortex, Brain_Frontal_Cortex_BA9, basal_ganglia, Cells_Cultured_fibroblasts, Colon_Sigmoid, Colon_Transverse, Esophagus_Gastroesophageal_Junction, Esophagus_Mucosa, Esophagus_Muscularis, Heart_Atrial_Appendage, Heart_Left_Ventricle, Lung, Nerve_Tibial, Testis, Thyroid, Whole_Blood	23	0.0285877	0.443726	wFisher	one	14	23	0	23	23	pc5,pc0,pc4,pc8,pc2,pc3,pc1,pc6	0.159548	0.932489	0.24151	0.773355	0.350587	0.34089	0.585172	0.186173	0.00139594	0.404627	0.219197	0.327824	0.252148	0.468809
ENSG00000237441	RGL2	0	Whole_Blood_GS, Brain_Cerebellum, Cells_Cultured_fibroblasts, Muscle_Skeletal, Skin_Sun_Exposed_Lower_leg, Testis	6	0.0285984	0.443726	wFisher	one	14	6	0	6	6	pc5,pc3,pc2,pc4,pc1	0.299176	0.550105	0.262777	0.759926	0.0228846	0.630941	0.972175	0.111592	0.0895322	0.0587088	0.10228	0.125326	0.952174	0.60252
ENSG00000087086	FTL	0	CD4T, Nasal_Epithelium, Whole_Blood_GS, Pancreas	4	0.0285551	0.443726	wFisher	one	14	4	0	4	4	pc3,pc1,pc2,pc0	0.500539	0.905969	0.310037	0.276532	0.317763	0.440421	0.455617	0.604287	0.993681	0.656553	0.00568962	0.170653	0.00800853	0.0752931
ENSG00000105552	BCAT2	0	CD4T, Nasal_Epithelium, Whole_Blood_GS, Adipose_Subcutaneous, Brain_Cerebellum, Brain_Frontal_Cortex_BA9, Brain_Nucleus_accumbens_basal_ganglia, Cells_EBV-transformed_lymphocytes, Lung, Nerve_Tibial, Pancreas, Pituitary, Stomach	13	0.0286226	0.443752	wFisher	one	14	13	0	13	13	pc11,pc3,pc6,pc9,pc0,pc8,pc12,pc7,pc2,pc4	0.116955	0.842483	0.00129254	0.981387	0.120805	0.990821	0.428964	0.413159	0.492785	0.752893	0.0118393	0.816249	0.383992	0.978922
ENSG00000243819	RN7SL832P	0	CD4T, Adipose_Subcutaneous, Adipose_Visceral_Omentum, Artery_Aorta, Artery_Coronary, Artery_Tibial, Brain_Nucleus_accumbens_basal_ganglia, Breast_Mammary_Tissue, Cells_Cultured_fibroblasts, Cells_EBV-transformed_lymphocytes, Colon_Sigmoid, Colon_Transverse, Esophagus_Gastroesophageal_Junction, Esophagus_Mucosa, Esophagus_Muscularis, Lung, Muscle_Skeletal, Nerve_Tibial, Ovary, Skin_Not_Sun_Exposed_Suprapubic, Skin_Sun_Exposed_Lower_leg, Small_Intestine_Terminal_Ileum, Thyroid	23	0.0287285	0.444696	wFisher	one	14	23	0	23	23	pc2,pc14,pc12,pc15,pc3,pc7,pc11,pc10	0.0098437	0.970264	0.032305	0.36392	0.582715	0.397655	0.267081	0.385895	0.181306	0.0165418	0.239934	0.712787	0.399819	0.321583
ENSG00000084731	KIF3C	0	Nasal_Epithelium, Adipose_Subcutaneous, Adipose_Visceral_Omentum, Artery_Aorta, Breast_Mammary_Tissue, Cells_Cultured_fibroblasts, Esophagus_Muscularis, Nerve_Tibial, Skin_Not_Sun_Exposed_Suprapubic, Skin_Sun_Exposed_Lower_leg	10	0.0287287	0.444696	wFisher	one	14	10	0	10	10	pc4,pc9,pc8,pc0,pc3,pc7,pc2,pc5	0.13985	0.617649	0.76173	0.767197	0.138492	0.201836	0.856941	0.0792745	0.313199	0.856214	0.951322	0.0472754	0.0933321	0.0249216
ENSG00000111237	VPS29	0	CD4T, Nasal_Epithelium, Whole_Blood_GS, Monocytes_MESA, Adipose_Subcutaneous, Adipose_Visceral_Omentum, Artery_Aorta, Artery_Tibial, Brain_Anterior_cingulate_cortex_BA24, Brain_Caudate_basal_ganglia, Brain_Cerebellar_Hemisphere, Brain_Cerebellum, Brain_Cortex, Brain_Hippocampus, Brain_Hypothalamus, Brain_Nucleus_accumbens_basal_ganglia, basal_ganglia, Breast_Mammary_Tissue, Cells_Cultured_fibroblasts, Cells_EBV-transformed_lymphocytes, Colon_Transverse, Esophagus_Gastroesophageal_Junction, Esophagus_Mucosa, Esophagus_Muscularis, Heart_Atrial_Appendage, Heart_Left_Ventricle, Lung, Muscle_Skeletal, Nerve_Tibial, Pancreas, Prostate, Skin_Not_Sun_Exposed_Suprapubic, Skin_Sun_Exposed_Lower_leg, Small_Intestine_Terminal_Ileum, Spleen, Stomach, Testis, Thyroid, Whole_Blood	39	0.028763	0.444876	wFisher	one	14	39	0	39	39	pc0,pc2,pc5,pc4,pc3,pc1	0.00220004	0.770038	0.0957031	0.966837	0.327244	0.351405	0.378946	0.041369	0.0867376	0.414124	0.411257	0.988283	0.509364	0.99812
ENSG00000075388	FGF4	0	Nerve_Tibial, Testis	2	0.0288148	0.445328	wFisher	one	14	2	0	2	2	pc0,pc1	0.446596	0.91208	0.73188	0.673212	0.427681	0.801021	0.0544193	0.0471253	0.0194968	0.579559	0.395079	0.492675	0.0737363	0.0888567
ENSG00000164715	LMTK2	0	CD4T, Nasal_Epithelium, Whole_Blood_GS, Adipose_Subcutaneous, Artery_Aorta, Artery_Tibial, Breast_Mammary_Tissue, Cells_Cultured_fibroblasts, Esophagus_Mucosa, Esophagus_Muscularis, Heart_Left_Ventricle, Liver, Lung, Minor_Salivary_Gland, Muscle_Skeletal, Nerve_Tibial, Skin_Not_Sun_Exposed_Suprapubic, Skin_Sun_Exposed_Lower_leg, Small_Intestine_Terminal_Ileum, Spleen, Stomach, Testis, Thyroid, Whole_Blood	24	0.0288704	0.445838	wFisher	one	14	24	0	24	24	pc2,pc1,pc4,pc6,pc9,pc10,pc0,pc5	0.0268555	0.643979	0.142551	0.0233283	0.603308	0.0235076	0.459705	0.468339	0.00870756	0.473449	0.122347	0.600664	0.977572	0.334232
ENSG00000112246	SIM1	0	CD4T, Cells_Cultured_fibroblasts	2	0.0289091	0.446084	wFisher	one	14	2	0	2	2	pc1,pc0	0.170253	0.033891	0.890423	0.205419	0.569947	0.0343627	0.0106074	0.14362	0.41761	0.117958	0.435556	0.7963	0.0827023	0.520683
ENSG00000105771	SMG9	0	CD4T, Nasal_Epithelium, Whole_Blood_GS, Adipose_Subcutaneous, Adipose_Visceral_Omentum, Adrenal_Gland, Artery_Aorta, Artery_Tibial, Brain_Cerebellar_Hemisphere, Breast_Mammary_Tissue, Cells_Cultured_fibroblasts, Esophagus_Gastroesophageal_Junction, Esophagus_Mucosa, Esophagus_Muscularis, Heart_Atrial_Appendage, Heart_Left_Ventricle, Lung, Muscle_Skeletal, Nerve_Tibial, Pancreas, Prostate, Skin_Not_Sun_Exposed_Suprapubic, Skin_Sun_Exposed_Lower_leg, Small_Intestine_Terminal_Ileum, Stomach, Testis, Thyroid, Vagina, Whole_Blood	29	0.0289633	0.446152	wFisher	one	14	29	0	29	29	pc4,pc3,pc2,pc1,pc0	0.00857015	0.868156	0.0323743	0.515165	0.00928424	0.484642	0.818628	0.834664	0.70809	0.365957	0.0920016	0.237321	0.600277	0.431519
ENSG00000011590	ZBTB32	0	Nasal_Epithelium, Whole_Blood_GS, Adipose_Subcutaneous, Adipose_Visceral_Omentum, Adrenal_Gland, Artery_Aorta, Artery_Coronary, Artery_Tibial, Brain_Amygdala, Brain_Caudate_basal_ganglia, Brain_Cerebellar_Hemisphere, Brain_Cerebellum, Brain_Cortex, Brain_Frontal_Cortex_BA9, Brain_Hippocampus, Brain_Hypothalamus, Brain_Nucleus_accumbens_basal_ganglia, Brain_Spinal_cord_cervical_c-1, Breast_Mammary_Tissue, Cells_Cultured_fibroblasts, Colon_Sigmoid, Colon_Transverse, Esophagus_Gastroesophageal_Junction, Esophagus_Mucosa, Esophagus_Muscularis, Heart_Atrial_Appendage, Heart_Left_Ventricle, Kidney_Cortex, Liver, Lung, Minor_Salivary_Gland, Muscle_Skeletal, Nerve_Tibial, Ovary, Pancreas, Pituitary, Prostate, Skin_Not_Sun_Exposed_Suprapubic, Skin_Sun_Exposed_Lower_leg, Thyroid, Uterus	41	0.0289815	0.446152	wFisher	one	14	41	0	41	41	pc1,pc2,pc4,pc0,pc3	0.0793368	0.0418176	0.0155681	0.522332	0.342743	0.505593	0.598333	0.0174772	0.853799	0.536041	0.247278	0.651554	0.531228	0.694913
ENSG00000099992	TBC1D10A	0	CD4T, Whole_Blood_GS, Monocytes_MESA, Nerve_Tibial, Skin_Sun_Exposed_Lower_leg, Testis	6	0.0289677	0.446152	wFisher	one	14	6	0	6	6	pc4,pc2,pc5,pc0,pc1	0.107025	0.0265005	0.0336569	0.308812	0.767038	0.0204479	0.445309	0.482895	0.274137	0.512737	0.189556	0.0459768	0.577208	0.77825
ENSG00000139865	TTC6	0	Nasal_Epithelium, Brain_Hippocampus, Esophagus_Mucosa, Lung, Skin_Not_Sun_Exposed_Suprapubic, Skin_Sun_Exposed_Lower_leg, Testis	7	0.0290592	0.446192	wFisher	one	14	7	0	7	7	pc4,pc5,pc0,pc3,pc1	0.00295571	0.973583	0.265431	0.0879059	0.505705	0.268037	0.351594	0.410507	0.850488	0.892288	0.115916	0.0724367	0.506483	0.0942914
ENSG00000177283	FZD8	0	Nasal_Epithelium, Adipose_Subcutaneous, Brain_Frontal_Cortex_BA9, Breast_Mammary_Tissue, Kidney_Cortex, Nerve_Tibial, Pancreas, Pituitary, Skin_Not_Sun_Exposed_Suprapubic, Skin_Sun_Exposed_Lower_leg, Testis, Thyroid	12	0.0291304	0.446192	wFisher	one	14	12	0	12	12	pc7,pc3,pc9,pc1,pc5,pc8,pc4,pc10,pc2,pc0	0.00315358	0.831145	0.463539	0.0556121	0.360879	0.0207002	0.85999	0.0233499	0.395117	0.900115	0.424768	0.459654	0.92812	0.526114
ENSG00000236908	LINC02827	0	Adipose_Subcutaneous, Artery_Aorta, Artery_Tibial, Brain_Cerebellar_Hemisphere, Brain_Cerebellum, basal_ganglia, Colon_Transverse, Heart_Atrial_Appendage, Heart_Left_Ventricle, Lung, Skin_Not_Sun_Exposed_Suprapubic, Skin_Sun_Exposed_Lower_leg, Small_Intestine_Terminal_Ileum, Testis, Thyroid, Vagina	16	0.0291301	0.446192	wFisher	one	14	16	0	16	16	pc11,pc4,pc2,pc3,pc6,pc8,pc9,pc5	0.122442	0.0544979	0.131374	0.383283	0.853102	0.0678935	0.26292	0.0538582	0.206189	0.252494	0.676526	0.139601	0.242916	0.608762
ENSG00000214894	LINC00243	0	CD4T, Whole_Blood_GS, Adipose_Visceral_Omentum, Cells_Cultured_fibroblasts, Cells_EBV-transformed_lymphocytes, Colon_Sigmoid, Esophagus_Mucosa, Esophagus_Muscularis, Lung, Minor_Salivary_Gland, Skin_Not_Sun_Exposed_Suprapubic, Skin_Sun_Exposed_Lower_leg, Small_Intestine_Terminal_Ileum, Spleen, Testis, Thyroid, Vagina, Whole_Blood	18	0.02911	0.446192	wFisher	one	14	18	0	18	18	pc1,pc14,pc0,pc16,pc9,pc15,pc4,pc2,pc7	0.303313	0.919641	0.00539388	0.517044	0.380788	0.0410308	0.85313	0.867216	0.337443	0.962606	0.142528	0.0289709	0.0681144	0.361265
ENSG00000139344	AMDHD1	0	CD4T, Nasal_Epithelium, Whole_Blood_GS, Monocytes_MESA, Adipose_Subcutaneous, Adipose_Visceral_Omentum, Adrenal_Gland, Artery_Aorta, Artery_Coronary, Artery_Tibial, Brain_Caudate_basal_ganglia, Brain_Cerebellar_Hemisphere, Brain_Cortex, Brain_Hippocampus, Brain_Hypothalamus, basal_ganglia, Brain_Spinal_cord_cervical_c-1, Brain_Substantia_nigra, Breast_Mammary_Tissue, Cells_Cultured_fibroblasts, Cells_EBV-transformed_lymphocytes, Colon_Sigmoid, Colon_Transverse, Esophagus_Gastroesophageal_Junction, Esophagus_Mucosa, Esophagus_Muscularis, Heart_Atrial_Appendage, Heart_Left_Ventricle, Kidney_Cortex, Liver, Lung, Minor_Salivary_Gland, Muscle_Skeletal, Nerve_Tibial, Pancreas, Pituitary, Prostate, Skin_Not_Sun_Exposed_Suprapubic, Skin_Sun_Exposed_Lower_leg, Small_Intestine_Terminal_Ileum, Spleen, Stomach, Testis, Thyroid, Vagina, Whole_Blood	46	0.0290589	0.446192	wFisher	one	14	46	0	46	46	pc0,pc2,pc1	0.341888	0.0381297	0.0165468	0.626814	0.42613	0.114663	0.674973	0.436755	0.0269913	0.00535894	0.504588	0.765343	0.482782	0.951117
ENSG00000198870	STKLD1	0	CD4T, Nasal_Epithelium, Brain_Nucleus_accumbens_basal_ganglia, Liver, Nerve_Tibial, Skin_Sun_Exposed_Lower_leg, Small_Intestine_Terminal_Ileum, Testis	8	0.0291429	0.446192	wFisher	one	14	8	0	8	8	pc3,pc0,pc1,pc4,pc5,pc2	0.683306	0.17472	0.761934	0.342688	0.33161	0.312956	0.303414	0.000974691	0.0629523	0.994569	0.71976	0.247269	0.481343	0.440853
ENSG00000172292	CERS6	0	CD4T, Nasal_Epithelium, Whole_Blood_GS, Monocytes_MESA, Artery_Aorta, Artery_Tibial, Cells_Cultured_fibroblasts, Colon_Sigmoid, Esophagus_Gastroesophageal_Junction, Esophagus_Mucosa, Esophagus_Muscularis, Heart_Atrial_Appendage, Liver, Muscle_Skeletal, Nerve_Tibial, Pancreas, Whole_Blood	17	0.0290451	0.446192	wFisher	one	14	17	0	17	17	pc3,pc15,pc8,pc10,pc12,pc14,pc1,pc6,pc9,pc4,pc2	0.952464	0.0796076	0.012909	0.518476	0.749644	0.197571	0.0267377	0.0156771	0.3121	0.730569	0.142662	0.601957	0.887338	0.235907
ENSG00000128310	GALR3	0	Brain_Cerebellum, Liver, Pancreas, Thyroid	4	0.0291975	0.446452	wFisher	one	14	4	0	4	4	pc2,pc0,pc1	0.600372	0.318962	0.262415	0.207711	0.122298	0.603957	0.166918	0.843277	0.195343	0.00221194	0.0960062	0.0886343	0.421028	0.360283
ENSG00000161647	MPP3	0	Whole_Blood_GS, Adipose_Subcutaneous, Brain_Cerebellar_Hemisphere, Brain_Frontal_Cortex_BA9, Cells_Cultured_fibroblasts, Colon_Sigmoid, Heart_Left_Ventricle, Muscle_Skeletal, Thyroid, Whole_Blood	10	0.0292052	0.446452	wFisher	one	14	10	0	10	10	pc8,pc7,pc0,pc2,pc5,pc9,pc3	0.698369	0.271576	0.794639	0.810736	0.934138	0.340532	0.316161	0.627749	0.00838873	0.131766	0.0238458	0.0146847	0.565026	0.0916779
ENSG00000109534	GAR1	0	CD4T, Nasal_Epithelium, Whole_Blood_GS, Brain_Amygdala, Brain_Anterior_cingulate_cortex_BA24, Brain_Caudate_basal_ganglia, Brain_Cerebellar_Hemisphere, Brain_Cerebellum, Brain_Cortex, Brain_Frontal_Cortex_BA9, Brain_Hippocampus, Brain_Hypothalamus, Brain_Nucleus_accumbens_basal_ganglia, basal_ganglia, Esophagus_Mucosa, Muscle_Skeletal, Nerve_Tibial, Skin_Sun_Exposed_Lower_leg	18	0.0297024	0.447374	wFisher	one	14	18	0	18	18	pc3,pc4,pc5,pc2,pc7,pc10,pc0,pc8	5.06403e-06	0.735263	0.760377	0.731418	0.984817	0.958184	0.977617	0.498433	0.938033	0.455085	0.186874	0.0954894	0.947024	0.366577
ENSG00000187867	PALM3	0	Nasal_Epithelium, Artery_Aorta, Brain_Spinal_cord_cervical_c-1, Breast_Mammary_Tissue, Liver, Lung, Minor_Salivary_Gland, Nerve_Tibial, Pancreas, Pituitary, Prostate, Skin_Sun_Exposed_Lower_leg, Small_Intestine_Terminal_Ileum, Spleen, Stomach, Thyroid	16	0.0295946	0.447374	wFisher	one	14	16	0	16	16	pc3,pc6,pc1,pc5,pc4,pc7,pc8,pc2	0.000946941	0.937251	0.790707	0.0170271	0.304587	0.50442	0.203434	0.366868	0.0718161	0.919257	0.308556	0.87199	0.482707	0.262541
ENSG00000101290	CDS2	0	Nasal_Epithelium, Whole_Blood_GS, Monocytes_MESA, Adrenal_Gland, Artery_Tibial, Brain_Amygdala, Brain_Anterior_cingulate_cortex_BA24, Brain_Caudate_basal_ganglia, Brain_Cerebellar_Hemisphere, Brain_Cerebellum, Brain_Cortex, Brain_Frontal_Cortex_BA9, Brain_Hippocampus, Brain_Hypothalamus, Brain_Nucleus_accumbens_basal_ganglia, basal_ganglia, Brain_Spinal_cord_cervical_c-1, Brain_Substantia_nigra, Cells_Cultured_fibroblasts, Cells_EBV-transformed_lymphocytes, Esophagus_Mucosa, Esophagus_Muscularis, Heart_Atrial_Appendage, Muscle_Skeletal, Nerve_Tibial, Ovary, Skin_Sun_Exposed_Lower_leg, Testis, Thyroid, Vagina, Whole_Blood	31	0.0294986	0.447374	wFisher	one	14	31	0	31	31	pc6,pc5,pc8,pc11,pc9,pc0,pc1,pc4,pc7	0.00297874	0.42664	0.87694	0.527839	0.151072	0.0531632	0.73537	0.642666	0.70303	0.279579	0.42542	0.024951	0.19861	0.218923
ENSG00000119650	IFT43	0	Nasal_Epithelium, Whole_Blood_GS, Brain_Cerebellum, Esophagus_Gastroesophageal_Junction, Lung, Testis, Thyroid	7	0.0297101	0.447374	wFisher	one	14	7	0	7	7	pc6,pc5,pc0,pc4,pc1	0.00524385	0.29516	0.166129	0.209528	0.137079	0.0601886	0.750116	0.364001	0.543076	0.169895	0.57852	0.337647	0.510416	0.0518054
ENSG00000136152	COG3	0	CD4T, Nasal_Epithelium, Whole_Blood_GS, Adipose_Subcutaneous, Artery_Aorta, Artery_Coronary, Artery_Tibial, Brain_Cerebellar_Hemisphere, Brain_Cerebellum, basal_ganglia, Cells_Cultured_fibroblasts, Esophagus_Mucosa, Heart_Atrial_Appendage, Heart_Left_Ventricle, Muscle_Skeletal, Nerve_Tibial, Ovary, Skin_Not_Sun_Exposed_Suprapubic, Skin_Sun_Exposed_Lower_leg, Stomach	20	0.0298629	0.447374	wFisher	one	14	20	0	20	20	pc8,pc0,pc1,pc3,pc4,pc5,pc2,pc9,pc7	0.0103426	0.26467	0.379847	0.237155	0.818732	0.197295	0.00339084	0.805657	0.394302	0.0375275	0.511737	0.153193	0.353197	0.71684
ENSG00000236354	LINC00437	0	Brain_Amygdala, Brain_Anterior_cingulate_cortex_BA24, Brain_Caudate_basal_ganglia, Brain_Cortex, Brain_Frontal_Cortex_BA9, Brain_Nucleus_accumbens_basal_ganglia, basal_ganglia	7	0.0299535	0.447374	wFisher	one	14	7	0	7	7	pc0,pc2,pc3,pc1	0.0193566	0.420119	0.371371	0.514493	0.352672	0.0818391	0.0115767	0.360381	0.569007	0.0203119	0.835475	0.335677	0.483319	0.119139
ENSG00000261474		0	Whole_Blood_GS, Brain_Cortex, Brain_Hippocampus, Lung, Stomach, Thyroid	6	0.0299587	0.447374	wFisher	one	14	6	0	6	6	pc2,pc0,pc5,pc4,pc3,pc1	0.0390996	0.3142	0.08171	0.352557	0.717657	0.682235	0.897418	0.0399518	0.112151	0.00889433	0.989011	0.776884	0.963387	0.0657402
ENSG00000175356	SCUBE2	0	Whole_Blood_GS, Adipose_Subcutaneous, Adipose_Visceral_Omentum, Artery_Aorta, Artery_Tibial, Brain_Anterior_cingulate_cortex_BA24, Brain_Caudate_basal_ganglia, Brain_Cerebellar_Hemisphere, Brain_Cerebellum, Brain_Cortex, Brain_Hippocampus, Brain_Nucleus_accumbens_basal_ganglia, Brain_Spinal_cord_cervical_c-1, Brain_Substantia_nigra, Breast_Mammary_Tissue, Cells_Cultured_fibroblasts, Colon_Sigmoid, Colon_Transverse, Esophagus_Gastroesophageal_Junction, Esophagus_Mucosa, Esophagus_Muscularis, Heart_Atrial_Appendage, Heart_Left_Ventricle, Lung, Muscle_Skeletal, Nerve_Tibial, Ovary, Pancreas, Prostate, Skin_Not_Sun_Exposed_Suprapubic, Skin_Sun_Exposed_Lower_leg, Testis, Thyroid, Uterus	34	0.0294332	0.447374	wFisher	one	14	34	0	34	34	pc6,pc14,pc12,pc17,pc4,pc2,pc7,pc9,pc16,pc13,pc10	0.045512	0.467689	0.189899	0.116479	0.111375	0.932523	0.43768	0.0798495	0.0299901	0.346939	0.285072	0.514838	0.70521	0.835216
ENSG00000138767	CNOT6L	0	Nasal_Epithelium, Whole_Blood_GS, Monocytes_MESA, Adipose_Subcutaneous, Adipose_Visceral_Omentum, Adrenal_Gland, Artery_Aorta, Artery_Tibial, Brain_Anterior_cingulate_cortex_BA24, Brain_Caudate_basal_ganglia, Brain_Cerebellar_Hemisphere, Brain_Cerebellum, Brain_Cortex, Brain_Frontal_Cortex_BA9, Brain_Nucleus_accumbens_basal_ganglia, basal_ganglia, Breast_Mammary_Tissue, Cells_Cultured_fibroblasts, Cells_EBV-transformed_lymphocytes, Colon_Sigmoid, Colon_Transverse, Esophagus_Gastroesophageal_Junction, Esophagus_Mucosa, Esophagus_Muscularis, Heart_Atrial_Appendage, Heart_Left_Ventricle, Kidney_Cortex, Lung, Minor_Salivary_Gland, Muscle_Skeletal, Nerve_Tibial, Ovary, Pancreas, Pituitary, Prostate, Skin_Not_Sun_Exposed_Suprapubic, Skin_Sun_Exposed_Lower_leg, Small_Intestine_Terminal_Ileum, Spleen, Stomach, Testis, Thyroid, Uterus	43	0.0292985	0.447374	wFisher	one	14	43	0	43	43	pc1,pc2,pc0,pc3	0.0503772	0.672814	0.314986	0.00105549	0.183655	0.318633	0.984737	0.618724	0.835126	0.156199	0.234165	0.479273	0.0752327	0.262742
ENSG00000120694	HSPH1	0	Nasal_Epithelium, Whole_Blood_GS, Cells_Cultured_fibroblasts, Thyroid, Whole_Blood	5	0.0297415	0.447374	wFisher	one	14	5	0	5	5	pc2,pc1,pc3,pc0	0.051851	0.439503	0.00760538	0.176856	0.093519	0.230468	0.5421	0.543719	0.485338	0.491301	0.581902	0.173897	0.114228	0.751253
ENSG00000260032	NORAD	0	CD4T, Whole_Blood_GS, Artery_Aorta, Artery_Tibial, Brain_Cortex, Brain_Frontal_Cortex_BA9, Esophagus_Mucosa, Esophagus_Muscularis, Heart_Atrial_Appendage, Heart_Left_Ventricle, Muscle_Skeletal, Testis	12	0.0296442	0.447374	wFisher	one	14	12	0	12	12	pc2,pc8,pc0,pc5,pc4,pc3,pc7	0.0542364	0.631786	0.00586807	0.948982	0.184147	0.374441	0.00511481	0.922113	0.462841	0.304879	0.522029	0.212047	0.79091	0.0923611
ENSG00000272970		0	Adrenal_Gland, Artery_Aorta, Artery_Tibial, Brain_Anterior_cingulate_cortex_BA24, Brain_Caudate_basal_ganglia, Brain_Cerebellar_Hemisphere, Brain_Cerebellum, Brain_Cortex, Brain_Frontal_Cortex_BA9, Brain_Hippocampus, Brain_Hypothalamus, Brain_Nucleus_accumbens_basal_ganglia, Breast_Mammary_Tissue, Cells_Cultured_fibroblasts, Colon_Sigmoid, Colon_Transverse, Esophagus_Mucosa, Esophagus_Muscularis, Heart_Atrial_Appendage, Heart_Left_Ventricle, Muscle_Skeletal, Nerve_Tibial, Pancreas, Pituitary, Prostate, Skin_Not_Sun_Exposed_Suprapubic, Skin_Sun_Exposed_Lower_leg, Stomach, Testis, Thyroid	30	0.0296228	0.447374	wFisher	one	14	30	0	30	30	pc2,pc1,pc8,pc0,pc9,pc4,pc11,pc5,pc3,pc10	0.0675575	0.693225	0.444039	0.785685	0.00201154	0.687537	0.305275	0.458295	0.030583	0.87635	0.976109	0.367024	0.17411	0.674977
ENSG00000116132	PRRX1	0	Nasal_Epithelium, Adipose_Visceral_Omentum, Brain_Amygdala, Brain_Anterior_cingulate_cortex_BA24, Brain_Cortex, Brain_Frontal_Cortex_BA9, basal_ganglia, Cells_Cultured_fibroblasts, Heart_Atrial_Appendage, Heart_Left_Ventricle, Lung, Muscle_Skeletal, Pancreas, Stomach, Testis, Uterus	16	0.029617	0.447374	wFisher	one	14	16	0	16	16	pc11,pc4,pc7,pc2,pc8,pc15,pc10,pc1,pc3	0.0707172	0.479148	0.650657	0.00875439	0.406477	0.015381	0.951637	0.986615	0.268953	0.247076	0.537516	0.00527213	0.539229	0.0953164
ENSG00000167644	C19orf33	0	CD4T, Whole_Blood_GS, Adipose_Subcutaneous, Adipose_Visceral_Omentum, Adrenal_Gland, Artery_Aorta, Artery_Coronary, Artery_Tibial, Brain_Anterior_cingulate_cortex_BA24, Brain_Caudate_basal_ganglia, Brain_Cortex, Brain_Hippocampus, Brain_Nucleus_accumbens_basal_ganglia, basal_ganglia, Brain_Substantia_nigra, Breast_Mammary_Tissue, Cells_Cultured_fibroblasts, Colon_Sigmoid, Colon_Transverse, Esophagus_Gastroesophageal_Junction, Esophagus_Mucosa, Esophagus_Muscularis, Heart_Atrial_Appendage, Heart_Left_Ventricle, Lung, Minor_Salivary_Gland, Muscle_Skeletal, Nerve_Tibial, Ovary, Pancreas, Pituitary, Prostate, Skin_Not_Sun_Exposed_Suprapubic, Skin_Sun_Exposed_Lower_leg, Small_Intestine_Terminal_Ileum, Spleen, Stomach, Testis, Thyroid, Whole_Blood	40	0.0293433	0.447374	wFisher	one	14	40	0	40	40	pc0,pc1	0.0807376	0.849694	0.800625	0.544433	0.0361245	0.775863	0.96378	0.00216129	0.209459	0.816631	0.391791	0.345497	0.914457	0.406097
ENSG00000105726	ATP13A1	0	Monocytes_MESA, Adipose_Subcutaneous, Adipose_Visceral_Omentum, Adrenal_Gland, Artery_Aorta, Artery_Tibial, Brain_Cerebellar_Hemisphere, Brain_Cortex, Cells_Cultured_fibroblasts, Esophagus_Gastroesophageal_Junction, Esophagus_Mucosa, Esophagus_Muscularis, Heart_Atrial_Appendage, Lung, Nerve_Tibial, Skin_Sun_Exposed_Lower_leg, Spleen, Testis, Thyroid	19	0.0297344	0.447374	wFisher	one	14	19	0	19	19	pc5,pc6,pc4,pc7,pc0,pc1	0.0913572	0.0325596	0.173786	0.908285	0.158389	0.164022	0.455379	0.0550428	0.766002	0.365549	0.12759	0.33314	0.641444	0.145226
ENSG00000125772	GPCPD1	0	CD4T, Nasal_Epithelium, Whole_Blood_GS, Artery_Aorta, Brain_Anterior_cingulate_cortex_BA24, Brain_Cerebellum, Breast_Mammary_Tissue, Cells_Cultured_fibroblasts, Esophagus_Muscularis, Lung, Pancreas, Whole_Blood	12	0.0298496	0.447374	wFisher	one	14	12	0	12	12	pc7,pc11,pc3,pc1,pc0,pc6,pc4,pc5	0.127263	0.302229	0.147381	0.454093	0.287502	0.66579	0.857575	0.00594742	0.516655	0.906989	0.892343	0.805235	0.0443813	0.136222
ENSG00000176102	CSTF3	0	Whole_Blood_GS, Brain_Anterior_cingulate_cortex_BA24, Brain_Spinal_cord_cervical_c-1, Cells_Cultured_fibroblasts, Liver, Nerve_Tibial, Skin_Sun_Exposed_Lower_leg	7	0.0298505	0.447374	wFisher	one	14	6.85714	0.363137	6	7	pc0,pc1,pc6,pc3,pc2,pc4	0.169826	0.450014	0.754415	0.137065	0.0570872	0.38084	0.0924806	0.0316288	0.589574	0.772969	0.152541	0.926194	0.0948695	0.173052
ENSG00000235100		0	Adipose_Subcutaneous, Adrenal_Gland, Artery_Tibial, Brain_Caudate_basal_ganglia, Brain_Cerebellar_Hemisphere, Brain_Cortex, Brain_Nucleus_accumbens_basal_ganglia, basal_ganglia, Brain_Spinal_cord_cervical_c-1, Breast_Mammary_Tissue, Cells_Cultured_fibroblasts, Colon_Transverse, Esophagus_Muscularis, Heart_Atrial_Appendage, Nerve_Tibial, Ovary, Pituitary, Prostate, Skin_Not_Sun_Exposed_Suprapubic, Testis, Thyroid	21	0.0298552	0.447374	wFisher	one	14	21	0	21	21	pc0,pc10,pc5,pc11,pc2,pc4	0.205525	0.407191	0.00287888	0.846251	0.660462	0.753011	0.750199	0.278078	0.400129	0.329541	0.0152771	0.130532	0.78409	0.313045
ENSG00000172020	GAP43	0	Brain_Hippocampus, Heart_Left_Ventricle, Uterus, Whole_Blood	4	0.0294014	0.447374	wFisher	one	14	4	0	4	4	pc3,pc0,pc1,pc2	0.24094	0.527719	0.0541814	0.0176249	0.484707	0.305547	0.104379	0.389236	0.0131997	0.238689	0.312437	0.275214	0.918238	0.261973
ENSG00000159842	ABR	0	CD4T, Nasal_Epithelium, Whole_Blood_GS, Adipose_Subcutaneous, Adipose_Visceral_Omentum, Artery_Aorta, Artery_Coronary, Artery_Tibial, Brain_Cerebellar_Hemisphere, Brain_Cerebellum, Brain_Spinal_cord_cervical_c-1, Esophagus_Mucosa, Esophagus_Muscularis, Heart_Atrial_Appendage, Heart_Left_Ventricle, Lung, Thyroid, Uterus	18	0.0298819	0.447374	wFisher	one	14	18	0	18	18	pc4,pc5,pc13,pc8,pc7,pc11,pc10,pc2	0.259684	0.420648	0.0397697	0.723456	0.466448	0.708166	0.234112	0.829482	0.125575	0.00237187	0.351892	0.313722	0.0518838	0.917322
ENSG00000229921	KIF25-AS1	0	Adipose_Subcutaneous, Adipose_Visceral_Omentum, Artery_Coronary, Brain_Amygdala, Brain_Anterior_cingulate_cortex_BA24, Brain_Caudate_basal_ganglia, Brain_Cerebellar_Hemisphere, Brain_Cerebellum, Brain_Cortex, Brain_Frontal_Cortex_BA9, Brain_Hippocampus, Brain_Hypothalamus, Brain_Nucleus_accumbens_basal_ganglia, basal_ganglia, Brain_Spinal_cord_cervical_c-1, Brain_Substantia_nigra, Breast_Mammary_Tissue, Colon_Sigmoid, Colon_Transverse, Esophagus_Gastroesophageal_Junction, Esophagus_Muscularis, Heart_Left_Ventricle, Lung, Minor_Salivary_Gland, Muscle_Skeletal, Nerve_Tibial, Small_Intestine_Terminal_Ileum, Spleen, Stomach, Testis, Vagina	31	0.0294922	0.447374	wFisher	one	14	31	0	31	31	pc0,pc1,pc4,pc3,pc2	0.456199	0.446072	0.210689	0.235171	0.451586	0.23905	0.151746	0.671615	0.260729	0.051819	0.952841	0.0255708	0.0327497	0.070516
ENSG00000152433	ZNF547	0	CD4T, Whole_Blood_GS, Adipose_Subcutaneous, Adipose_Visceral_Omentum, Brain_Cerebellar_Hemisphere, Brain_Cerebellum, Brain_Frontal_Cortex_BA9, Breast_Mammary_Tissue, Cells_Cultured_fibroblasts, Colon_Transverse, Esophagus_Gastroesophageal_Junction, Esophagus_Mucosa, Muscle_Skeletal, Nerve_Tibial, Thyroid	15	0.0299932	0.447374	wFisher	one	14	15	0	15	15	pc10,pc11,pc5,pc6,pc2,pc1	0.534564	0.157331	0.189605	0.0441339	0.137637	0.270516	0.10244	0.609492	0.39186	0.124143	0.437893	0.236553	0.303287	0.00792379
ENSG00000038002	AGA	0	CD4T, Nasal_Epithelium, Whole_Blood_GS, Monocytes_MESA, Adipose_Subcutaneous, Adipose_Visceral_Omentum, Adrenal_Gland, Artery_Aorta, Artery_Coronary, Artery_Tibial, Brain_Amygdala, Brain_Anterior_cingulate_cortex_BA24, Brain_Caudate_basal_ganglia, Brain_Cerebellar_Hemisphere, Brain_Cerebellum, Brain_Cortex, Brain_Frontal_Cortex_BA9, Brain_Hippocampus, Brain_Hypothalamus, Brain_Nucleus_accumbens_basal_ganglia, basal_ganglia, Brain_Spinal_cord_cervical_c-1, Brain_Substantia_nigra, Breast_Mammary_Tissue, Cells_Cultured_fibroblasts, Cells_EBV-transformed_lymphocytes, Colon_Sigmoid, Colon_Transverse, Esophagus_Gastroesophageal_Junction, Esophagus_Mucosa, Esophagus_Muscularis, Heart_Atrial_Appendage, Heart_Left_Ventricle, Liver, Lung, Minor_Salivary_Gland, Muscle_Skeletal, Nerve_Tibial, Ovary, Pancreas, Pituitary, Prostate, Skin_Not_Sun_Exposed_Suprapubic, Skin_Sun_Exposed_Lower_leg, Small_Intestine_Terminal_Ileum, Spleen, Stomach, Testis, Thyroid, Uterus, Vagina, Whole_Blood	52	0.0294651	0.447374	wFisher	one	14	52	0	52	52	pc2,pc0,pc1	0.562505	0.000384183	0.21577	0.360891	0.426924	0.264428	0.890825	0.454168	0.529542	0.0559241	0.269802	0.04592	0.6505	0.488944
ENSG00000125245	GPR18	0	CD4T, Monocytes_MESA, Adipose_Visceral_Omentum, Brain_Hypothalamus, Nerve_Tibial, Spleen, Testis, Whole_Blood	8	0.0299442	0.447374	wFisher	one	14	8	0	8	8	pc5,pc4,pc0,pc6,pc2,pc7	0.587969	0.146822	0.0775536	0.483373	0.0300752	0.869817	0.377546	0.426674	0.0806326	0.00424103	0.572485	0.57312	0.271377	0.919114
ENSG00000176978	DPP7	0	CD4T, Nasal_Epithelium, Whole_Blood_GS, Monocytes_MESA, Adipose_Subcutaneous, Adipose_Visceral_Omentum, Adrenal_Gland, Artery_Aorta, Artery_Coronary, Artery_Tibial, Brain_Anterior_cingulate_cortex_BA24, Brain_Cerebellar_Hemisphere, Brain_Cerebellum, Brain_Cortex, Brain_Frontal_Cortex_BA9, Brain_Hippocampus, Brain_Hypothalamus, Brain_Spinal_cord_cervical_c-1, Breast_Mammary_Tissue, Cells_Cultured_fibroblasts, Cells_EBV-transformed_lymphocytes, Colon_Sigmoid, Colon_Transverse, Esophagus_Gastroesophageal_Junction, Esophagus_Mucosa, Esophagus_Muscularis, Heart_Atrial_Appendage, Lung, Minor_Salivary_Gland, Muscle_Skeletal, Nerve_Tibial, Ovary, Pancreas, Pituitary, Prostate, Skin_Not_Sun_Exposed_Suprapubic, Skin_Sun_Exposed_Lower_leg, Stomach, Testis, Thyroid, Uterus, Whole_Blood	42	0.0296095	0.447374	wFisher	one	14	42	0	42	42	pc4,pc0,pc3,pc6,pc1,pc8,pc5,pc2	0.600882	0.751028	0.406037	0.351081	0.14436	0.559457	0.0939675	0.00722415	0.809473	0.462184	0.40385	0.193057	0.0631917	0.782198
ENSG00000117525	F3	0	Nasal_Epithelium, Adipose_Subcutaneous, Artery_Aorta, Artery_Tibial, Cells_Cultured_fibroblasts, Lung, Nerve_Tibial, Ovary, Prostate, Skin_Not_Sun_Exposed_Suprapubic, Skin_Sun_Exposed_Lower_leg, Small_Intestine_Terminal_Ileum, Thyroid	13	0.0297893	0.447374	wFisher	one	14	13	0	13	13	pc12,pc5,pc2,pc0,pc6,pc9,pc1,pc7	0.637991	0.595326	0.0418776	0.586761	0.422799	0.852758	0.302647	0.8239	0.0735955	0.702373	0.937076	0.000321154	0.902381	0.0456644
ENSG00000254281		0	Artery_Tibial, Brain_Caudate_basal_ganglia, Brain_Hypothalamus, Breast_Mammary_Tissue, Colon_Sigmoid, Esophagus_Gastroesophageal_Junction, Esophagus_Muscularis, Nerve_Tibial, Ovary, Pituitary, Skin_Sun_Exposed_Lower_leg, Thyroid	12	0.0299916	0.447374	wFisher	one	14	12	0	12	12	pc10,pc8,pc0,pc2,pc7,pc3,pc9,pc11,pc6	0.638047	0.0267529	0.24236	0.131912	0.086747	0.212617	0.332012	0.0233664	0.206122	0.640484	0.21455	0.395062	0.680952	0.405701
ENSG00000253846	PCDHGA10	0	Adipose_Subcutaneous, Artery_Aorta, Brain_Nucleus_accumbens_basal_ganglia, Esophagus_Mucosa, Pituitary	5	0.0293799	0.447374	wFisher	one	14	5	0	5	5	pc2,pc0,pc1,pc4,pc3	0.660394	0.684717	0.116927	0.844137	0.211171	0.90914	0.0811382	0.140021	0.273824	0.105524	0.119138	0.0338956	0.341034	0.853525
ENSG00000119314	PTBP3	0	CD4T, Nasal_Epithelium, Adipose_Subcutaneous, Artery_Aorta, Artery_Tibial, Brain_Cerebellar_Hemisphere, Brain_Cerebellum, basal_ganglia, Breast_Mammary_Tissue, Cells_EBV-transformed_lymphocytes, Colon_Sigmoid, Esophagus_Mucosa, Esophagus_Muscularis, Heart_Atrial_Appendage, Heart_Left_Ventricle, Muscle_Skeletal, Thyroid	17	0.0294421	0.447374	wFisher	one	14	17	0	17	17	pc13,pc8,pc12,pc0,pc1,pc6,pc2,pc11,pc5,pc9,pc15	0.682753	0.775872	0.239735	0.235605	0.11666	0.13504	0.279909	0.0114528	0.10529	0.259562	0.109057	0.195843	0.912241	0.560489
ENSG00000259255		0	Artery_Aorta, Artery_Tibial	2	0.0293199	0.447374	wFisher	one	14	2	0	2	2	pc1,pc0	0.691869	0.606633	0.65563	0.286808	0.163084	0.235671	0.991616	0.181885	0.0899994	0.000347605	0.185317	0.806714	0.166445	0.387522
ENSG00000221838	AP4M1	0	CD4T, Nasal_Epithelium, Whole_Blood_GS, Monocytes_MESA, Adipose_Subcutaneous, Adipose_Visceral_Omentum, Adrenal_Gland, Artery_Aorta, Artery_Coronary, Artery_Tibial, Brain_Caudate_basal_ganglia, Brain_Cerebellar_Hemisphere, Brain_Cerebellum, Brain_Frontal_Cortex_BA9, Brain_Nucleus_accumbens_basal_ganglia, Brain_Substantia_nigra, Breast_Mammary_Tissue, Cells_Cultured_fibroblasts, Cells_EBV-transformed_lymphocytes, Colon_Sigmoid, Colon_Transverse, Esophagus_Gastroesophageal_Junction, Esophagus_Mucosa, Esophagus_Muscularis, Heart_Atrial_Appendage, Heart_Left_Ventricle, Liver, Lung, Minor_Salivary_Gland, Muscle_Skeletal, Nerve_Tibial, Pancreas, Prostate, Skin_Not_Sun_Exposed_Suprapubic, Skin_Sun_Exposed_Lower_leg, Small_Intestine_Terminal_Ileum, Spleen, Stomach, Testis, Thyroid, Uterus, Vagina, Whole_Blood	43	0.029667	0.447374	wFisher	one	14	43	0	43	43	pc2,pc1,pc3,pc0	0.731216	0.0586915	0.511246	0.619711	0.083605	0.0177116	0.77254	0.0664345	0.962358	0.923691	0.29185	0.789816	0.00522593	0.256195
ENSG00000092607	TBX15	0	Adipose_Subcutaneous, Adipose_Visceral_Omentum, Adrenal_Gland, Brain_Hypothalamus, Brain_Nucleus_accumbens_basal_ganglia, Breast_Mammary_Tissue, Cells_Cultured_fibroblasts, Cells_EBV-transformed_lymphocytes, Esophagus_Gastroesophageal_Junction, Esophagus_Muscularis, Heart_Atrial_Appendage, Lung, Prostate, Testis	14	0.0298779	0.447374	wFisher	one	14	14	0	14	14	pc10,pc1,pc9,pc0,pc11,pc6,pc5,pc7,pc4,pc2	0.761766	0.265099	0.00891928	0.467154	0.0422231	0.316301	0.107473	0.0173295	0.789298	0.273909	0.64075	0.541204	0.537245	0.668106
ENSG00000196562	SULF2	0	CD4T, Nasal_Epithelium, Whole_Blood_GS, Monocytes_MESA, Adipose_Subcutaneous, Adipose_Visceral_Omentum, Adrenal_Gland, Brain_Hypothalamus, Colon_Transverse, Esophagus_Mucosa, Esophagus_Muscularis, Lung, Nerve_Tibial, Ovary, Skin_Not_Sun_Exposed_Suprapubic, Skin_Sun_Exposed_Lower_leg, Spleen, Testis, Thyroid, Whole_Blood	20	0.0300844	0.448395	wFisher	one	14	20	0	20	20	pc0,pc15,pc16,pc4,pc13,pc12,pc7,pc9,pc14	0.0146074	0.00493274	0.800037	0.00706421	0.484324	0.229027	0.57596	0.413529	0.470257	0.579791	0.265533	0.705866	0.223506	0.473634
ENSG00000196932	TMEM26	0	Adipose_Visceral_Omentum, Brain_Caudate_basal_ganglia, Brain_Cortex, Brain_Frontal_Cortex_BA9, Brain_Hippocampus, Brain_Hypothalamus, Brain_Nucleus_accumbens_basal_ganglia, basal_ganglia, Esophagus_Gastroesophageal_Junction, Lung, Nerve_Tibial, Prostate, Spleen, Stomach, Testis	15	0.0302943	0.450077	wFisher	one	14	15	0	15	15	pc5,pc0,pc2,pc1,pc7,pc3	0.0017504	0.549761	0.0105839	0.162058	0.720747	0.191242	0.683929	0.430549	0.5097	0.386235	0.19662	0.847209	0.168206	0.444213
ENSG00000198133	TMEM229B	0	CD4T, Nasal_Epithelium, Whole_Blood_GS, Adipose_Subcutaneous, Brain_Anterior_cingulate_cortex_BA24, Brain_Nucleus_accumbens_basal_ganglia, Colon_Sigmoid, Colon_Transverse, Esophagus_Gastroesophageal_Junction, Esophagus_Mucosa, Esophagus_Muscularis, Heart_Atrial_Appendage, Heart_Left_Ventricle, Minor_Salivary_Gland, Muscle_Skeletal, Pancreas, Pituitary, Skin_Sun_Exposed_Lower_leg, Small_Intestine_Terminal_Ileum, Spleen, Stomach, Thyroid, Whole_Blood	23	0.0303526	0.450077	wFisher	one	14	23	0	23	23	pc0,pc5,pc6,pc2,pc7,pc1	0.00254449	0.742027	0.480552	0.854967	0.290358	0.483917	0.340974	0.0981736	0.458214	0.0765149	0.462731	0.325165	0.399908	0.189592
ENSG00000173626	TRAPPC3L	0	CD4T, Whole_Blood_GS, Muscle_Skeletal	3	0.0302578	0.450077	wFisher	one	14	3	0	3	3	pc0,pc1	0.00924551	0.169538	0.133991	0.791419	0.388742	0.144098	0.0377855	0.148068	0.360707	0.379935	0.875354	0.117614	0.66923	0.986014
ENSG00000148288	GBGT1	0	Whole_Blood_GS, Artery_Aorta, Brain_Anterior_cingulate_cortex_BA24, Brain_Caudate_basal_ganglia, Brain_Cerebellar_Hemisphere, Brain_Cortex, Brain_Nucleus_accumbens_basal_ganglia, basal_ganglia, Cells_Cultured_fibroblasts, Colon_Sigmoid, Colon_Transverse, Esophagus_Gastroesophageal_Junction, Esophagus_Mucosa, Heart_Atrial_Appendage, Lung, Skin_Not_Sun_Exposed_Suprapubic, Testis, Thyroid	18	0.030379	0.450077	wFisher	one	14	18	0	18	18	pc9,pc2,pc7,pc6,pc4,pc3,pc5,pc8	0.0932994	0.762424	0.0776481	0.609261	0.701043	0.381757	0.0274624	0.127972	0.299287	0.649147	0.439323	0.600121	0.482466	0.00390997
ENSG00000185033	SEMA4B	0	CD4T, Nasal_Epithelium, Whole_Blood_GS, Monocytes_MESA, Artery_Aorta, Artery_Tibial, Brain_Cerebellar_Hemisphere, Breast_Mammary_Tissue, Cells_Cultured_fibroblasts, Esophagus_Mucosa, Heart_Atrial_Appendage, Heart_Left_Ventricle, Lung, Muscle_Skeletal, Pancreas, Pituitary, Skin_Not_Sun_Exposed_Suprapubic, Skin_Sun_Exposed_Lower_leg, Testis, Uterus, Whole_Blood	21	0.0303045	0.450077	wFisher	one	14	21	0	21	21	pc13,pc16,pc1,pc3,pc2,pc0,pc5,pc7,pc11,pc4,pc8	0.20763	0.52541	0.0741004	0.416439	0.560104	0.910543	0.0519747	0.449689	0.130012	0.365295	0.355779	0.161413	0.0187414	0.638223
ENSG00000135960	EDAR	0	Nasal_Epithelium, Whole_Blood_GS, Kidney_Cortex, Lung, Small_Intestine_Terminal_Ileum	5	0.03028	0.450077	wFisher	one	14	5	0	5	5	pc4,pc2,pc0,pc3,pc1	0.340067	0.551598	0.00348304	0.323831	0.00999847	0.00374941	0.0541836	0.765058	0.703151	0.636802	0.503117	0.577715	0.57062	0.952844
ENSG00000198026	ZNF335	0	Brain_Cerebellum, Brain_Hippocampus, Nerve_Tibial, Skin_Not_Sun_Exposed_Suprapubic, Skin_Sun_Exposed_Lower_leg, Whole_Blood	6	0.030394	0.450077	wFisher	one	14	6	0	6	6	pc5,pc1,pc3,pc2,pc0	0.364323	0.143359	0.482879	0.309369	0.352791	0.756581	0.0214585	0.587754	0.660484	0.196731	0.0907016	0.0553921	0.0415922	0.5134
ENSG00000164933	SLC25A32	0	Nasal_Epithelium, Whole_Blood_GS, Adipose_Subcutaneous, Artery_Aorta, Artery_Tibial, Brain_Anterior_cingulate_cortex_BA24, Brain_Cortex, Brain_Spinal_cord_cervical_c-1, Breast_Mammary_Tissue, Cells_Cultured_fibroblasts, Colon_Transverse, Esophagus_Mucosa, Esophagus_Muscularis, Nerve_Tibial, Pituitary, Skin_Sun_Exposed_Lower_leg, Stomach	17	0.0303272	0.450077	wFisher	one	14	17	0	17	17	pc10,pc0,pc3,pc11,pc7,pc13,pc4	0.661688	0.722059	0.172454	0.609978	0.51878	0.614304	7.76031e-05	0.581731	0.753943	0.183517	0.0831977	0.739644	0.0723978	0.340646
ENSG00000166529	ZSCAN21	0	Nasal_Epithelium, Whole_Blood_GS, Adipose_Subcutaneous, Adipose_Visceral_Omentum, Adrenal_Gland, Artery_Aorta, Artery_Coronary, Artery_Tibial, Brain_Anterior_cingulate_cortex_BA24, Brain_Caudate_basal_ganglia, Brain_Cerebellar_Hemisphere, Brain_Cerebellum, Brain_Cortex, Brain_Frontal_Cortex_BA9, Brain_Hippocampus, Brain_Hypothalamus, Brain_Nucleus_accumbens_basal_ganglia, Brain_Spinal_cord_cervical_c-1, Brain_Substantia_nigra, Breast_Mammary_Tissue, Cells_Cultured_fibroblasts, Cells_EBV-transformed_lymphocytes, Colon_Sigmoid, Colon_Transverse, Esophagus_Gastroesophageal_Junction, Esophagus_Mucosa, Esophagus_Muscularis, Heart_Atrial_Appendage, Heart_Left_Ventricle, Lung, Muscle_Skeletal, Nerve_Tibial, Ovary, Pancreas, Pituitary, Prostate, Skin_Not_Sun_Exposed_Suprapubic, Skin_Sun_Exposed_Lower_leg, Small_Intestine_Terminal_Ileum, Stomach, Testis, Thyroid, Vagina, Whole_Blood	44	0.0304032	0.450077	wFisher	one	14	44	0	44	44	pc1,pc0,pc2	0.992636	0.0428615	0.858819	0.248587	0.0759759	0.00420062	0.709512	0.0691057	0.906267	0.831065	0.797721	0.213535	0.0539563	0.116135
ENSG00000076944	STXBP2	0	CD4T, Nasal_Epithelium, Adrenal_Gland, Cells_Cultured_fibroblasts, Cells_EBV-transformed_lymphocytes, Esophagus_Mucosa, Pituitary, Skin_Not_Sun_Exposed_Suprapubic, Skin_Sun_Exposed_Lower_leg, Testis, Thyroid, Whole_Blood	12	0.0304512	0.450138	wFisher	one	14	12	0	12	12	pc1,pc6,pc7,pc3,pc2,pc0	0.120985	0.118171	0.109382	0.869541	0.684253	0.510247	0.501206	0.110268	0.480867	0.238881	0.335509	0.00654216	0.763447	0.276669
ENSG00000172301	COPRS	0	CD4T, Nasal_Epithelium, Adipose_Subcutaneous, Artery_Coronary, Artery_Tibial, Brain_Cortex, Breast_Mammary_Tissue, Cells_EBV-transformed_lymphocytes, Colon_Sigmoid, Esophagus_Mucosa, Esophagus_Muscularis, Heart_Atrial_Appendage, Heart_Left_Ventricle, Liver, Lung, Muscle_Skeletal, Nerve_Tibial, Pancreas, Skin_Not_Sun_Exposed_Suprapubic, Skin_Sun_Exposed_Lower_leg, Stomach, Testis, Thyroid	23	0.0304759	0.450138	wFisher	one	14	23	0	23	23	pc7,pc4,pc0,pc3,pc6,pc5,pc1	0.358751	0.7743	0.0330505	0.0997664	0.857329	0.202956	0.032626	0.0131958	0.447417	0.905432	0.128212	0.333172	0.823881	0.442264
ENSG00000165304	MELK	0	Colon_Transverse, Heart_Atrial_Appendage, Spleen	3	0.0304664	0.450138	wFisher	one	14	3	0	3	3	pc1,pc2,pc0	0.556253	0.274025	0.621565	0.249479	0.409509	0.370592	0.330374	0.049271	0.134147	0.877669	0.0563935	0.321138	0.0230847	0.716639
ENSG00000010932	FMO1	0	CD4T, Nasal_Epithelium, Whole_Blood_GS, Adipose_Visceral_Omentum, Adrenal_Gland, Brain_Hippocampus, Brain_Hypothalamus, Esophagus_Gastroesophageal_Junction, Esophagus_Mucosa, Liver, Lung, Ovary, Pancreas, Pituitary, Skin_Not_Sun_Exposed_Suprapubic, Skin_Sun_Exposed_Lower_leg, Stomach, Testis	18	0.0305097	0.450298	wFisher	one	14	18	0	18	18	pc10,pc13,pc14,pc15,pc9,pc11,pc4,pc8,pc2,pc3,pc7,pc16	0.00807551	0.836368	0.000462593	0.48877	0.661444	0.272615	0.742791	0.477096	0.861343	0.618875	0.244604	0.375556	0.536004	0.173881
ENSG00000164776	PHKG1	0	Whole_Blood_GS, Artery_Tibial, Cells_EBV-transformed_lymphocytes, Prostate, Testis, Whole_Blood	6	0.030576	0.450314	wFisher	one	14	6	0	6	6	pc1,pc2,pc0,pc3,pc5,pc4	0.0239137	0.666239	0.153854	0.138845	0.281667	0.836335	0.17556	0.0128282	0.541612	0.937109	0.974511	0.727896	0.161688	0.336387
ENSG00000251493	FOXD1	0	Cells_Cultured_fibroblasts, Esophagus_Mucosa, Small_Intestine_Terminal_Ileum	3	0.0306023	0.450314	wFisher	one	14	3	0	3	3	pc2,pc0,pc1	0.173165	0.52658	0.189628	0.462216	0.0404131	0.0936584	0.105724	0.412226	0.34278	0.0640557	0.513305	0.0153012	0.912844	0.55625
ENSG00000205108	SPATA31F1	0	Artery_Aorta, Artery_Tibial, Breast_Mammary_Tissue, Cells_Cultured_fibroblasts, Colon_Sigmoid, Esophagus_Muscularis, Lung, Nerve_Tibial, Pituitary, Skin_Sun_Exposed_Lower_leg, Testis, Thyroid	12	0.0305948	0.450314	wFisher	one	14	12	0	12	12	pc6,pc3,pc8,pc10,pc5,pc0,pc9,pc2,pc11	0.194238	0.666988	0.632166	0.581344	0.29959	0.273393	0.77464	0.457263	0.0101936	0.01296	0.200529	0.0927961	0.295404	0.454744
ENSG00000138472	GUCA1C	0	Brain_Cortex, Brain_Frontal_Cortex_BA9, Heart_Left_Ventricle, Ovary, Pancreas, Pituitary, Testis	7	0.030553	0.450314	wFisher	one	14	7	0	7	7	pc1,pc3,pc0,pc5,pc2	0.212053	0.439132	0.211372	0.716077	0.000277182	0.817105	0.652236	0.162382	0.644035	0.892066	0.390894	0.606977	0.584022	0.0884436
ENSG00000167815	PRDX2	0	CD4T, Nasal_Epithelium, Whole_Blood_GS, Adipose_Subcutaneous, Adipose_Visceral_Omentum, Artery_Aorta, Artery_Tibial, Brain_Hippocampus, Brain_Hypothalamus, Cells_Cultured_fibroblasts, Cells_EBV-transformed_lymphocytes, Colon_Sigmoid, Colon_Transverse, Esophagus_Mucosa, Esophagus_Muscularis, Heart_Atrial_Appendage, Lung, Muscle_Skeletal, Nerve_Tibial, Pancreas, Skin_Not_Sun_Exposed_Suprapubic, Skin_Sun_Exposed_Lower_leg, Spleen, Stomach, Thyroid, Whole_Blood	26	0.0306897	0.450589	wFisher	one	14	26	0	26	26	pc2,pc8,pc3,pc9,pc6,pc11,pc5,pc14,pc7,pc4	0.262733	0.765544	0.970293	0.546766	0.00465175	0.0336532	0.360228	0.023329	0.168035	0.322755	0.213663	0.533495	0.743386	0.929695
ENSG00000167110	GOLGA2	0	Nasal_Epithelium, Whole_Blood_GS, Adrenal_Gland, Artery_Tibial, Kidney_Cortex, Pancreas, Skin_Not_Sun_Exposed_Suprapubic, Thyroid	8	0.0306471	0.450589	wFisher	one	14	8	0	8	8	pc6,pc0,pc3,pc7,pc1,pc4	0.486063	0.59978	0.242041	0.43958	0.325943	0.667699	0.482245	0.0461347	0.16243	0.974297	0.513537	0.0397726	0.793476	0.00582129
ENSG00000100767	PAPLN	0	CD4T, Nasal_Epithelium, Whole_Blood_GS, Artery_Aorta, Brain_Anterior_cingulate_cortex_BA24, Brain_Cerebellum, Breast_Mammary_Tissue, Cells_Cultured_fibroblasts, Colon_Sigmoid, Esophagus_Gastroesophageal_Junction, Esophagus_Mucosa, Muscle_Skeletal, Nerve_Tibial, Pancreas, Pituitary, Skin_Not_Sun_Exposed_Suprapubic, Skin_Sun_Exposed_Lower_leg, Testis, Thyroid	19	0.030682	0.450589	wFisher	one	14	19	0	19	19	pc14,pc1,pc8,pc6,pc16,pc9,pc3,pc4,pc15,pc7	0.962832	0.0727555	0.0808017	0.448046	0.0617132	0.647706	0.0980812	0.0512949	0.0927698	0.342187	0.915837	0.591458	0.220749	0.279337
ENSG00000162961	DPY30	0	Nasal_Epithelium, Adrenal_Gland, Artery_Aorta, Brain_Cerebellar_Hemisphere, Brain_Frontal_Cortex_BA9, Colon_Sigmoid, Liver, Muscle_Skeletal, Stomach, Thyroid	10	0.030719	0.450682	wFisher	one	14	10	0	10	10	pc5,pc2,pc8,pc1,pc3,pc6,pc9,pc0	0.0406255	0.0955214	0.751677	0.881727	0.00275777	0.677058	0.703676	0.0722447	0.729864	0.110258	0.331859	0.874427	0.433923	0.75069
ENSG00000114547	ROPN1B	0	CD4T, Nasal_Epithelium, Adrenal_Gland, Artery_Aorta, Artery_Coronary, Artery_Tibial, Brain_Amygdala, Brain_Anterior_cingulate_cortex_BA24, Brain_Caudate_basal_ganglia, Brain_Cortex, Brain_Frontal_Cortex_BA9, Brain_Hippocampus, Brain_Hypothalamus, Brain_Nucleus_accumbens_basal_ganglia, basal_ganglia, Brain_Spinal_cord_cervical_c-1, Brain_Substantia_nigra, Colon_Transverse, Esophagus_Gastroesophageal_Junction, Esophagus_Muscularis, Heart_Atrial_Appendage, Heart_Left_Ventricle, Kidney_Cortex, Liver, Lung, Muscle_Skeletal, Nerve_Tibial, Ovary, Pancreas, Pituitary, Prostate, Small_Intestine_Terminal_Ileum, Spleen, Testis, Thyroid	35	0.0307921	0.450708	wFisher	one	14	35	0	35	35	pc3,pc6,pc4,pc5,pc0,pc8,pc7,pc1,pc2	0.000385752	0.621978	0.49011	0.0468157	0.301724	0.00843025	0.254302	0.544551	0.744451	0.604964	0.983824	0.291433	0.536028	0.252299
ENSG00000187244	BCAM	0	Nasal_Epithelium, Whole_Blood_GS, Artery_Aorta, Artery_Tibial, Brain_Cerebellar_Hemisphere, Brain_Frontal_Cortex_BA9, Kidney_Cortex, Liver, Lung, Pancreas, Pituitary, Prostate, Skin_Sun_Exposed_Lower_leg	13	0.0308293	0.450708	wFisher	one	14	13	0	13	13	pc4,pc12,pc5,pc8,pc1,pc7,pc9,pc11,pc0,pc2	0.00202546	0.420945	0.0951698	0.366575	0.626668	0.415125	0.42766	0.308937	0.286703	0.359033	0.551598	0.541176	0.202047	0.0533351
ENSG00000188994	ZNF292	0	CD4T, Artery_Aorta, Brain_Cerebellar_Hemisphere, Brain_Cortex, Brain_Substantia_nigra, Esophagus_Mucosa, Nerve_Tibial, Pituitary, Skin_Not_Sun_Exposed_Suprapubic, Whole_Blood	10	0.0308352	0.450708	wFisher	one	14	10	0	10	10	pc5,pc1,pc0,pc8,pc7,pc4,pc3,pc2	0.0952454	0.516381	0.193571	0.00359396	0.777651	0.00554354	0.137969	0.532608	0.605047	0.0556549	0.609202	0.805548	0.325801	0.0493688
ENSG00000235779		0	Brain_Cerebellum, Testis	2	0.0308082	0.450708	wFisher	one	14	2	0	2	2	pc0,pc1	0.18842	0.0206685	0.0159506	0.649591	0.448275	0.435142	0.157232	0.149753	0.957524	0.637896	0.0603049	0.813391	0.15839	0.457027
ENSG00000065135	GNAI3	0	CD4T, Monocytes_MESA, Brain_Cerebellar_Hemisphere, Brain_Cerebellum, Skin_Sun_Exposed_Lower_leg, Spleen, Whole_Blood	7	0.0308346	0.450708	wFisher	one	14	7	0	7	7	pc2,pc4,pc5,pc6,pc3,pc0,pc1	0.283652	0.0596078	0.0183809	0.37173	0.725801	0.0654407	0.652092	0.00336946	0.586674	0.0999411	0.392609	0.848916	0.950276	0.471847
ENSG00000159363	ATP13A2	0	Nasal_Epithelium, Whole_Blood_GS, Adipose_Visceral_Omentum, Brain_Cerebellum, Cells_Cultured_fibroblasts, Esophagus_Gastroesophageal_Junction, Esophagus_Mucosa, Heart_Atrial_Appendage, Liver, Muscle_Skeletal, Nerve_Tibial, Skin_Sun_Exposed_Lower_leg, Vagina, Whole_Blood	14	0.030942	0.450928	wFisher	one	14	14	0	14	14	pc1,pc8,pc0,pc10,pc9,pc7,pc3	0.0454773	0.280434	0.45861	0.650949	0.70919	0.0135759	0.313359	0.053303	0.558716	0.612774	0.516765	0.0434064	0.177654	0.851617
ENSG00000198435	NRARP	0	Whole_Blood_GS, Brain_Anterior_cingulate_cortex_BA24, Esophagus_Mucosa, Heart_Atrial_Appendage	4	0.0309068	0.450928	wFisher	one	14	4	0	4	4	pc1,pc2,pc3,pc0	0.204539	0.0822904	0.393402	0.99354	0.00419017	0.0680521	0.0483995	0.198017	0.278186	0.901629	0.336993	0.242488	0.991084	0.646059
ENSG00000101138	CSTF1	0	CD4T, Nasal_Epithelium, Whole_Blood_GS, Monocytes_MESA, Adipose_Subcutaneous, Adipose_Visceral_Omentum, Artery_Aorta, Artery_Coronary, Artery_Tibial, Brain_Caudate_basal_ganglia, Breast_Mammary_Tissue, Cells_Cultured_fibroblasts, Esophagus_Gastroesophageal_Junction, Esophagus_Muscularis, Heart_Atrial_Appendage, Muscle_Skeletal, Nerve_Tibial, Skin_Sun_Exposed_Lower_leg	18	0.0309193	0.450928	wFisher	one	14	18	0	18	18	pc9,pc2,pc3,pc1,pc11,pc5,pc0,pc4	0.815412	0.124169	0.0387868	0.783298	0.202967	0.752032	0.093953	0.547471	0.055993	0.211056	0.00863941	0.556662	0.428295	0.379709
ENSG00000109184	DCUN1D4	0	CD4T, Nasal_Epithelium, Whole_Blood_GS, Artery_Aorta, Artery_Tibial, Brain_Cortex, Brain_Nucleus_accumbens_basal_ganglia, Brain_Spinal_cord_cervical_c-1, Breast_Mammary_Tissue, Cells_Cultured_fibroblasts, Colon_Sigmoid, Esophagus_Mucosa, Esophagus_Muscularis, Heart_Atrial_Appendage, Heart_Left_Ventricle, Minor_Salivary_Gland, Nerve_Tibial, Ovary, Prostate, Skin_Not_Sun_Exposed_Suprapubic, Spleen, Stomach, Testis, Thyroid	24	0.0308743	0.450928	wFisher	one	14	24	0	24	24	pc4,pc3,pc1,pc6,pc0	0.823054	0.123195	0.00624223	0.560823	0.516915	0.0458016	0.0798752	0.406522	0.698236	0.525048	0.0794705	0.0605754	0.358391	0.433226
ENSG00000072832	CRMP1	0	Nasal_Epithelium, Whole_Blood_GS, Adipose_Subcutaneous, Adipose_Visceral_Omentum, Artery_Aorta, Artery_Tibial, Breast_Mammary_Tissue, Cells_Cultured_fibroblasts, Colon_Sigmoid, Colon_Transverse, Esophagus_Gastroesophageal_Junction, Esophagus_Mucosa, Esophagus_Muscularis, Heart_Atrial_Appendage, Heart_Left_Ventricle, Liver, Lung, Muscle_Skeletal, Nerve_Tibial, Prostate, Skin_Not_Sun_Exposed_Suprapubic, Skin_Sun_Exposed_Lower_leg, Small_Intestine_Terminal_Ileum, Spleen, Stomach, Testis, Thyroid, Vagina	28	0.031068	0.451558	wFisher	one	14	28	0	28	28	pc11,pc9,pc7,pc6,pc4,pc8,pc3,pc5	0.0558183	0.564458	0.077474	0.816325	0.115358	0.0119714	0.396738	0.635384	0.457742	0.870212	0.538195	0.151351	0.0698995	0.112624
ENSG00000070182	SPTB	0	Nasal_Epithelium, Whole_Blood_GS, Artery_Aorta, Artery_Tibial, Brain_Cerebellar_Hemisphere, Muscle_Skeletal, Nerve_Tibial, Pancreas	8	0.0311	0.451558	wFisher	one	14	8	0	8	8	pc0,pc6,pc7,pc4,pc3,pc2	0.103616	0.963375	0.0390367	0.19171	0.852526	0.812233	0.407949	0.446516	0.0327404	0.0902484	0.201292	0.374556	0.126471	0.212544
ENSG00000196169	KIF19	0	CD4T, Whole_Blood_GS, Adrenal_Gland, Prostate, Thyroid, Whole_Blood	6	0.0310854	0.451558	wFisher	one	14	6	0	6	6	pc5,pc4,pc2,pc1,pc0,pc3	0.162874	0.160745	0.0222927	0.536723	0.883074	0.933723	0.321671	0.298261	0.107559	0.000301754	0.938228	0.615247	0.799676	0.496618
ENSG00000275023	MLLT6	0	CD4T, Nasal_Epithelium, Whole_Blood_GS, Brain_Cerebellum, Breast_Mammary_Tissue, Cells_Cultured_fibroblasts, Cells_EBV-transformed_lymphocytes, Thyroid, Whole_Blood	9	0.0310965	0.451558	wFisher	one	14	9	0	9	9	pc8,pc1,pc0,pc2,pc7,pc6,pc4	0.655573	0.00710002	0.536974	0.343954	0.574647	0.779667	0.0925044	0.0302658	0.00582091	0.767273	0.70074	0.817778	0.493919	0.412589
ENSG00000137267	TUBB2A	0	CD4T, Nasal_Epithelium, Whole_Blood_GS, Brain_Caudate_basal_ganglia, Brain_Cerebellar_Hemisphere, Brain_Cerebellum, Brain_Cortex, Brain_Frontal_Cortex_BA9, Brain_Hippocampus, Brain_Hypothalamus, basal_ganglia, Brain_Spinal_cord_cervical_c-1, Brain_Substantia_nigra, Cells_EBV-transformed_lymphocytes, Colon_Sigmoid, Esophagus_Muscularis, Nerve_Tibial, Skin_Not_Sun_Exposed_Suprapubic, Skin_Sun_Exposed_Lower_leg, Testis, Whole_Blood	21	0.0310728	0.451558	wFisher	one	14	21	0	21	21	pc7,pc12,pc1,pc4,pc0,pc11,pc5,pc3	0.838045	0.0484864	0.365677	0.778862	0.00559274	0.751934	0.25886	0.244496	0.647753	0.0137019	0.574918	0.325663	0.707627	0.059357
ENSG00000257467	PPFIA2-AS1	0	Brain_Frontal_Cortex_BA9, basal_ganglia, Testis, Uterus	4	0.0311967	0.451627	wFisher	one	14	4	0	4	4	pc3,pc1,pc0,pc2	0.0512771	0.39514	0.0129515	0.181193	0.655184	0.335118	0.56046	0.783957	0.0171879	0.245939	0.0801055	0.782505	0.159712	0.507933
ENSG00000163517	HDAC11	0	CD4T, Nasal_Epithelium, Whole_Blood_GS, Artery_Tibial, Brain_Cerebellar_Hemisphere, Brain_Cerebellum, Brain_Cortex, Cells_Cultured_fibroblasts, Esophagus_Mucosa, Liver, Muscle_Skeletal, Pancreas, Skin_Not_Sun_Exposed_Suprapubic, Skin_Sun_Exposed_Lower_leg	14	0.0312195	0.451627	wFisher	one	14	14	0	14	14	pc10,pc8,pc12,pc1,pc11,pc5,pc4,pc9,pc7	0.120551	0.753909	0.523873	0.289619	0.720909	0.284008	0.302377	0.147763	0.168602	0.0563448	0.632952	0.373578	0.825333	0.000416531
ENSG00000138382	METTL5	0	Nasal_Epithelium, Monocytes_MESA, Adipose_Subcutaneous, Artery_Aorta, Artery_Tibial, Brain_Anterior_cingulate_cortex_BA24, Brain_Cerebellum, Cells_Cultured_fibroblasts, Esophagus_Gastroesophageal_Junction, Esophagus_Mucosa, Esophagus_Muscularis, Heart_Atrial_Appendage, Heart_Left_Ventricle, Lung, Muscle_Skeletal, Ovary, Pituitary, Thyroid	18	0.0311751	0.451627	wFisher	one	14	18	0	18	18	pc4,pc7,pc2,pc11,pc5,pc0,pc8	0.250304	0.372123	0.42504	0.732256	0.521686	0.956114	0.701952	0.114851	0.152242	0.400617	0.552767	0.00180386	0.317281	0.362848
ENSG00000271820		0	CD4T, Adipose_Subcutaneous, Adipose_Visceral_Omentum, Artery_Tibial, Breast_Mammary_Tissue, Spleen, Testis, Uterus	8	0.0311459	0.451627	wFisher	one	14	8	0	8	8	pc7,pc2,pc3,pc0,pc4,pc6,pc5,pc1	0.262005	0.741629	0.0290105	0.531892	0.353244	0.264003	0.0437783	0.0451118	0.461054	0.999377	0.810074	0.724045	0.0179215	0.961715
ENSG00000113273	ARSB	0	CD4T, Nasal_Epithelium, Whole_Blood_GS, Monocytes_MESA, Adipose_Subcutaneous, Adipose_Visceral_Omentum, Artery_Aorta, Artery_Coronary, Artery_Tibial, Brain_Amygdala, Brain_Anterior_cingulate_cortex_BA24, Brain_Caudate_basal_ganglia, Brain_Cerebellar_Hemisphere, Brain_Cerebellum, Brain_Cortex, Brain_Frontal_Cortex_BA9, Brain_Hippocampus, Brain_Hypothalamus, Brain_Nucleus_accumbens_basal_ganglia, basal_ganglia, Breast_Mammary_Tissue, Cells_Cultured_fibroblasts, Colon_Sigmoid, Colon_Transverse, Esophagus_Gastroesophageal_Junction, Heart_Left_Ventricle, Kidney_Cortex, Liver, Lung, Muscle_Skeletal, Nerve_Tibial, Ovary, Skin_Not_Sun_Exposed_Suprapubic, Skin_Sun_Exposed_Lower_leg, Testis, Thyroid, Vagina, Whole_Blood	38	0.0311795	0.451627	wFisher	one	14	38	0	38	38	pc27,pc20,pc16,pc11,pc22,pc23,pc25,pc4,pc10,pc6,pc2,pc12	0.452257	0.762104	0.0981389	0.000700455	0.144682	0.603829	0.92405	0.0388198	0.231555	0.239737	0.44136	0.797427	0.626626	0.805335
ENSG00000129255	MPDU1	0	Whole_Blood_GS, Monocytes_MESA, Adipose_Subcutaneous, Adrenal_Gland, Artery_Tibial, Brain_Cerebellar_Hemisphere, Nerve_Tibial, Thyroid, Uterus, Vagina	10	0.031255	0.451808	wFisher	one	14	10	0	10	10	pc3,pc9,pc0,pc6,pc4,pc7,pc8	0.0169669	0.457587	0.893072	0.18276	0.425571	0.565557	0.850124	0.250357	0.679275	0.108292	0.263058	0.024824	0.108486	0.580247
ENSG00000028116	VRK2	0	Nasal_Epithelium, Whole_Blood_GS, Monocytes_MESA, Adipose_Subcutaneous, Adipose_Visceral_Omentum, Artery_Aorta, Artery_Coronary, Artery_Tibial, Brain_Hippocampus, Brain_Substantia_nigra, Breast_Mammary_Tissue, Cells_Cultured_fibroblasts, Colon_Sigmoid, Colon_Transverse, Esophagus_Gastroesophageal_Junction, Esophagus_Mucosa, Esophagus_Muscularis, Heart_Atrial_Appendage, Liver, Muscle_Skeletal, Nerve_Tibial, Skin_Not_Sun_Exposed_Suprapubic, Small_Intestine_Terminal_Ileum, Spleen, Testis, Thyroid, Whole_Blood	27	0.0314263	0.451969	wFisher	one	14	27	0	27	27	pc12,pc5,pc7,pc2,pc0,pc4,pc3,pc1	0.000222294	0.595182	0.270762	0.331375	0.312307	0.325159	0.427976	0.581183	0.111004	0.826654	0.628838	0.443289	0.695305	0.0477691
ENSG00000270087		0	Brain_Hippocampus, Brain_Hypothalamus, Heart_Atrial_Appendage, Heart_Left_Ventricle	4	0.0315622	0.451969	wFisher	one	14	4	0	4	4	pc1,pc3,pc2,pc0	0.000500183	0.589805	0.643762	0.0870028	0.650624	0.0326945	0.828289	0.738107	0.767877	0.382469	0.426137	0.0349613	0.208655	0.956223
ENSG00000176204	LRRTM4	0	Brain_Frontal_Cortex_BA9, Colon_Sigmoid, Colon_Transverse, Nerve_Tibial	4	0.0314402	0.451969	wFisher	one	14	4	0	4	4	pc0,pc2,pc1,pc3	0.00256697	0.735842	0.282744	0.518949	0.39896	0.400259	0.912661	0.0509994	0.134899	0.779605	0.784524	0.116299	0.695591	0.376989
ENSG00000109625	CPZ	0	Adipose_Subcutaneous, Cells_Cultured_fibroblasts, Colon_Sigmoid, Colon_Transverse, Esophagus_Mucosa, Lung, Prostate, Skin_Sun_Exposed_Lower_leg, Spleen, Thyroid, Uterus, Vagina	12	0.0315609	0.451969	wFisher	one	14	12	0	12	12	pc9,pc4,pc3,pc2,pc10,pc1,pc5	0.00806927	0.873125	0.0070809	0.554213	0.685677	0.410262	0.706268	0.198811	0.369173	0.0554272	0.370995	0.44612	0.619205	0.304661
ENSG00000088992	TESC	0	CD4T, Whole_Blood_GS, Monocytes_MESA, Adipose_Subcutaneous, Brain_Caudate_basal_ganglia, Brain_Cortex, Brain_Frontal_Cortex_BA9, Brain_Nucleus_accumbens_basal_ganglia, Esophagus_Gastroesophageal_Junction, Esophagus_Muscularis, Heart_Atrial_Appendage, Heart_Left_Ventricle, Muscle_Skeletal, Skin_Not_Sun_Exposed_Suprapubic, Skin_Sun_Exposed_Lower_leg, Spleen, Thyroid, Whole_Blood	18	0.0317256	0.451969	wFisher	one	14	18	0	18	18	pc6,pc10,pc7,pc2,pc3,pc8,pc12,pc4,pc0,pc5	0.0114281	0.273454	0.19012	0.116318	0.398583	0.078631	0.835861	0.0740589	0.210155	0.412685	0.107405	0.918922	0.634383	0.141885
ENSG00000012983	MAP4K5	0	Nasal_Epithelium, Monocytes_MESA, Adipose_Subcutaneous, Adipose_Visceral_Omentum, Artery_Aorta, Brain_Cortex, basal_ganglia, Cells_Cultured_fibroblasts, Colon_Transverse, Esophagus_Muscularis, Heart_Atrial_Appendage, Nerve_Tibial, Pancreas, Pituitary, Testis, Thyroid	16	0.0313308	0.451969	wFisher	one	14	16	0	16	16	pc13,pc7,pc6,pc5,pc4,pc9,pc1	0.0128107	0.199439	0.241386	0.449806	0.608583	0.254252	0.112449	0.0265086	0.994277	0.467534	0.0780625	0.429636	0.96781	0.139755
ENSG00000111837	MAK	0	Nasal_Epithelium, Whole_Blood_GS, Adipose_Subcutaneous, Cells_EBV-transformed_lymphocytes, Heart_Left_Ventricle, Lung, Whole_Blood	7	0.0316781	0.451969	wFisher	one	14	7	0	7	7	pc2,pc5,pc1,pc3,pc0,pc6	0.0191624	0.359048	0.45296	0.520742	0.106068	0.395644	0.0297386	0.222207	0.127227	0.857703	0.0688961	0.596927	0.644481	0.408804
ENSG00000136146	MED4	0	CD4T, Nasal_Epithelium, Monocytes_MESA, Adipose_Subcutaneous, Adrenal_Gland, Artery_Tibial, Brain_Cerebellar_Hemisphere, Brain_Cerebellum, Esophagus_Muscularis, Heart_Left_Ventricle, Muscle_Skeletal, Pituitary, Skin_Not_Sun_Exposed_Suprapubic, Skin_Sun_Exposed_Lower_leg, Spleen, Testis	16	0.0315729	0.451969	wFisher	one	14	16	0	16	16	pc2,pc10,pc4,pc6,pc3,pc5,pc8	0.0200943	0.0199826	0.269399	0.73688	0.760929	0.994859	0.925693	0.0924133	0.103702	0.891544	0.332785	0.212437	0.32624	0.630349
ENSG00000148513	ANKRD30A	0	Adipose_Subcutaneous, Breast_Mammary_Tissue	2	0.0316005	0.451969	wFisher	one	14	2	0	2	2	pc0,pc1	0.105833	0.284973	0.127359	0.377192	0.0422846	0.0072517	0.295084	0.146781	0.910445	0.48299	0.275046	0.244688	0.361956	0.921133
ENSG00000187609	EXD3	0	CD4T, Nasal_Epithelium, Whole_Blood_GS, Adipose_Subcutaneous, Adipose_Visceral_Omentum, Artery_Aorta, Artery_Tibial, Brain_Amygdala, Brain_Caudate_basal_ganglia, Brain_Cortex, Brain_Frontal_Cortex_BA9, Brain_Hippocampus, Cells_Cultured_fibroblasts, Colon_Transverse, Esophagus_Mucosa, Esophagus_Muscularis, Heart_Atrial_Appendage, Heart_Left_Ventricle, Liver, Lung, Nerve_Tibial, Pancreas, Pituitary, Skin_Not_Sun_Exposed_Suprapubic, Skin_Sun_Exposed_Lower_leg, Testis, Thyroid, Whole_Blood	28	0.031685	0.451969	wFisher	one	14	28	0	28	28	pc8,pc0,pc11,pc1,pc2,pc5,pc6,pc7,pc3	0.106684	0.594514	0.375404	0.000540668	0.772272	0.592626	0.259364	0.241543	0.708141	0.390679	0.151295	0.204776	0.242164	0.451772
ENSG00000272537		0	Brain_Amygdala, Nerve_Tibial	2	0.0315427	0.451969	wFisher	one	14	2	0	2	2	pc1,pc0	0.119044	0.667925	0.251858	0.940619	0.214543	0.700682	0.949304	0.00179685	0.278359	0.0958211	0.191491	0.968584	0.424067	0.867358
ENSG00000283196		0	Adipose_Subcutaneous, Adipose_Visceral_Omentum, Adrenal_Gland, Artery_Aorta, Artery_Coronary, Artery_Tibial, Brain_Anterior_cingulate_cortex_BA24, Brain_Cortex, Brain_Frontal_Cortex_BA9, basal_ganglia, Breast_Mammary_Tissue, Cells_Cultured_fibroblasts, Cells_EBV-transformed_lymphocytes, Colon_Sigmoid, Colon_Transverse, Esophagus_Gastroesophageal_Junction, Esophagus_Mucosa, Esophagus_Muscularis, Heart_Atrial_Appendage, Heart_Left_Ventricle, Kidney_Cortex, Lung, Muscle_Skeletal, Nerve_Tibial, Ovary, Pancreas, Skin_Not_Sun_Exposed_Suprapubic, Skin_Sun_Exposed_Lower_leg, Spleen, Stomach, Testis, Thyroid, Uterus, Vagina, Whole_Blood	35	0.0316313	0.451969	wFisher	one	14	30.6429	3.73357	25	35	pc0,pc10,pc9,pc7,pc8,pc3,pc2,pc1,pc5,pc6,pc13	0.162517	0.0346488	0.160147	0.582508	0.102561	0.253569	0.144432	0.723019	0.347034	0.553474	0.359253	0.518789	0.100099	0.0122329
ENSG00000141741	MIEN1	0	CD4T, Nasal_Epithelium, Esophagus_Mucosa, Minor_Salivary_Gland, Muscle_Skeletal, Skin_Not_Sun_Exposed_Suprapubic	6	0.0315391	0.451969	wFisher	one	14	6	0	6	6	pc0,pc1,pc5,pc2,pc3,pc4	0.188129	0.957485	0.104538	0.951274	0.582772	0.87441	0.38255	0.0128729	0.607661	0.761683	0.0785849	0.086464	0.277961	0.805478
ENSG00000143882	ATP6V1C2	0	CD4T, Nasal_Epithelium, Artery_Aorta, Brain_Cortex, Brain_Frontal_Cortex_BA9, Brain_Nucleus_accumbens_basal_ganglia, basal_ganglia, Brain_Spinal_cord_cervical_c-1, Breast_Mammary_Tissue, Cells_Cultured_fibroblasts, Colon_Transverse, Heart_Left_Ventricle, Lung, Muscle_Skeletal, Nerve_Tibial, Skin_Sun_Exposed_Lower_leg, Testis, Vagina, Whole_Blood	19	0.0315284	0.451969	wFisher	one	14	19	0	19	19	pc13,pc5,pc14,pc0,pc7,pc16,pc10,pc8,pc15,pc4,pc6	0.200485	0.288243	0.0436427	0.119878	0.491807	0.899793	0.581481	0.334827	0.463624	0.590364	0.249589	0.272814	0.00702225	0.486567
ENSG00000143776	CDC42BPA	0	CD4T, Nasal_Epithelium, Whole_Blood_GS, Adipose_Subcutaneous, Artery_Aorta, Artery_Tibial, Brain_Cerebellar_Hemisphere, Brain_Cerebellum, basal_ganglia, Breast_Mammary_Tissue, Cells_Cultured_fibroblasts, Cells_EBV-transformed_lymphocytes, Colon_Sigmoid, Colon_Transverse, Esophagus_Gastroesophageal_Junction, Esophagus_Mucosa, Esophagus_Muscularis, Heart_Atrial_Appendage, Minor_Salivary_Gland, Muscle_Skeletal, Nerve_Tibial, Skin_Not_Sun_Exposed_Suprapubic, Skin_Sun_Exposed_Lower_leg, Testis, Uterus, Whole_Blood	26	0.0316473	0.451969	wFisher	one	14	26	0	26	26	pc9,pc6,pc1,pc3,pc0,pc4,pc2,pc12,pc8,pc11	0.212614	0.356333	0.217719	0.305955	0.0788855	0.443429	0.197488	0.0656576	0.415107	0.441924	0.610444	0.0193332	0.523225	0.983043
ENSG00000164919	COX6C	0	Nasal_Epithelium, Whole_Blood_GS, Monocytes_MESA, Adipose_Subcutaneous, Adipose_Visceral_Omentum, Artery_Tibial, Brain_Cerebellum, Brain_Cortex, Brain_Nucleus_accumbens_basal_ganglia, Cells_Cultured_fibroblasts, Esophagus_Muscularis, Heart_Left_Ventricle, Lung, Nerve_Tibial, Skin_Sun_Exposed_Lower_leg, Thyroid	16	0.0315084	0.451969	wFisher	one	14	16	0	16	16	pc6,pc0,pc4,pc7,pc5,pc2,pc3,pc1	0.328446	0.801607	0.0798782	0.172209	0.648767	0.820514	0.457699	0.257564	0.471407	0.154064	0.114305	0.122539	0.0185804	0.389863
ENSG00000186973	CFAP144	0	Nasal_Epithelium, Colon_Sigmoid, Colon_Transverse, Esophagus_Mucosa, Kidney_Cortex, Minor_Salivary_Gland, Ovary, Prostate, Skin_Not_Sun_Exposed_Suprapubic, Skin_Sun_Exposed_Lower_leg, Small_Intestine_Terminal_Ileum, Spleen, Testis, Thyroid	14	0.0317182	0.451969	wFisher	one	14	14	0	14	14	pc3,pc5,pc8,pc6,pc1,pc2,pc4,pc7	0.457595	0.448925	0.20957	0.00922236	0.944687	0.994583	0.185757	0.0212246	0.627603	0.874399	0.118915	0.0600465	0.576075	0.897386
ENSG00000165072	MAMDC2	0	Nasal_Epithelium, Adipose_Visceral_Omentum, Artery_Aorta, Artery_Coronary, Brain_Cerebellar_Hemisphere, Brain_Cerebellum, Brain_Frontal_Cortex_BA9, Cells_Cultured_fibroblasts, Cells_EBV-transformed_lymphocytes, Esophagus_Mucosa, Esophagus_Muscularis, Lung, Nerve_Tibial, Ovary, Pancreas, Pituitary, Spleen, Thyroid	18	0.031327	0.451969	wFisher	one	14	18	0	18	18	pc7,pc0,pc10,pc3,pc1,pc14,pc11,pc8,pc9	0.480511	0.321669	0.192236	0.519977	0.0727454	0.00875676	0.00831863	0.153798	0.801496	0.544715	0.78045	0.322423	0.81989	0.0249375
ENSG00000154153	RETREG1	0	CD4T, Nasal_Epithelium, Whole_Blood_GS, Monocytes_MESA, Adipose_Subcutaneous, Artery_Aorta, Artery_Tibial, Brain_Cerebellar_Hemisphere, Brain_Cerebellum, Colon_Transverse, Esophagus_Gastroesophageal_Junction, Esophagus_Muscularis, Lung, Skin_Not_Sun_Exposed_Suprapubic, Skin_Sun_Exposed_Lower_leg, Spleen, Thyroid, Whole_Blood	18	0.0315912	0.451969	wFisher	one	14	18	0	18	18	pc6,pc1,pc10,pc0,pc5,pc7,pc11,pc2,pc3,pc12,pc8,pc4	0.920304	0.202885	0.00356056	0.317656	0.419319	0.230429	0.0686646	0.454152	0.336895	0.231915	0.392631	0.093989	0.113961	0.974107
ENSG00000130045	NXNL2	0	Brain_Substantia_nigra, Cells_Cultured_fibroblasts, Colon_Transverse, Esophagus_Gastroesophageal_Junction, Esophagus_Muscularis, Nerve_Tibial, Thyroid, Whole_Blood	8	0.0313714	0.451969	wFisher	one	14	8	0	8	8	pc4,pc1,pc7,pc3,pc0,pc2,pc6,pc5	0.950338	0.0153017	0.16746	0.0433754	0.459128	0.258896	0.0265679	0.508276	0.14997	0.17524	0.149428	0.0736717	0.913666	0.428657
ENSG00000116679	IVNS1ABP	0	Nasal_Epithelium, Whole_Blood_GS, Adipose_Subcutaneous, Adipose_Visceral_Omentum, basal_ganglia, Breast_Mammary_Tissue, Lung, Pancreas, Prostate, Skin_Sun_Exposed_Lower_leg, Spleen, Whole_Blood	12	0.0317537	0.452043	wFisher	one	14	12	0	12	12	pc9,pc1,pc11,pc8,pc5,pc2,pc3,pc10	0.00105367	0.352403	0.388154	0.0725728	0.334017	0.666071	0.353587	0.139807	0.281287	0.78512	0.197065	0.690798	0.819741	0.182036
ENSG00000157856	DRC1	0	Nasal_Epithelium, Whole_Blood_GS, Brain_Cerebellum, Brain_Cortex, Brain_Frontal_Cortex_BA9, Lung, Pituitary, Testis, Whole_Blood	9	0.0317894	0.452224	wFisher	one	14	9	0	9	9	pc2,pc6,pc1,pc7,pc0,pc8,pc5,pc4,pc3	0.315486	0.589013	0.438512	0.203624	0.371836	0.151951	0.955668	0.613029	0.161435	0.631257	0.0239905	0.242851	0.00562852	0.208688
ENSG00000145723	GIN1	0	Monocytes_MESA, Adipose_Subcutaneous, Artery_Tibial, Brain_Cerebellum, Breast_Mammary_Tissue, Cells_Cultured_fibroblasts, Colon_Sigmoid, Colon_Transverse, Esophagus_Mucosa, Esophagus_Muscularis, Heart_Atrial_Appendage, Heart_Left_Ventricle, Muscle_Skeletal, Nerve_Tibial, Skin_Sun_Exposed_Lower_leg, Uterus, Vagina, Whole_Blood	18	0.0320357	0.452414	wFisher	one	14	18	0	18	18	pc7,pc2,pc5,pc6,pc0,pc4,pc3	0.0100087	0.192469	0.0467367	0.794524	0.195518	0.504767	0.680525	0.626743	0.0715991	0.274959	0.676024	0.0906666	0.410528	0.77275
ENSG00000053524	MCF2L2	0	CD4T, Whole_Blood_GS, Adipose_Subcutaneous, Artery_Aorta, Artery_Coronary, Artery_Tibial, Breast_Mammary_Tissue, Cells_Cultured_fibroblasts, Cells_EBV-transformed_lymphocytes, Esophagus_Mucosa, Esophagus_Muscularis, Ovary, Pancreas, Skin_Not_Sun_Exposed_Suprapubic, Skin_Sun_Exposed_Lower_leg, Stomach, Thyroid, Uterus, Whole_Blood	19	0.0320301	0.452414	wFisher	one	14	19	0	19	19	pc7,pc2,pc1,pc8,pc5,pc0,pc6	0.062394	0.226744	0.0636907	0.0638054	0.222752	0.404873	0.525944	0.0624299	0.0326069	0.872317	0.351838	0.856317	0.948941	0.217841
ENSG00000120314	WDR55	0	Nasal_Epithelium, Whole_Blood_GS, Monocytes_MESA, Adipose_Subcutaneous, Adipose_Visceral_Omentum, Artery_Aorta, Artery_Tibial, Brain_Caudate_basal_ganglia, Brain_Cerebellar_Hemisphere, Brain_Cerebellum, Brain_Cortex, Brain_Hypothalamus, Breast_Mammary_Tissue, Cells_Cultured_fibroblasts, Colon_Sigmoid, Colon_Transverse, Esophagus_Gastroesophageal_Junction, Esophagus_Mucosa, Esophagus_Muscularis, Heart_Atrial_Appendage, Liver, Lung, Minor_Salivary_Gland, Muscle_Skeletal, Nerve_Tibial, Pancreas, Skin_Not_Sun_Exposed_Suprapubic, Skin_Sun_Exposed_Lower_leg, Spleen, Stomach, Testis, Thyroid, Whole_Blood	33	0.0319906	0.452414	wFisher	one	14	33	0	33	33	pc7,pc0,pc5,pc2,pc4,pc3	0.0726525	0.841077	0.668438	0.201661	0.00808722	0.939581	0.0493012	0.297503	0.189582	0.334222	0.389692	0.271062	0.438417	0.472152
ENSG00000144644	GADL1	0	Esophagus_Muscularis, Muscle_Skeletal	2	0.0319297	0.452414	wFisher	one	14	2	0	2	2	pc1,pc0	0.124165	0.025096	0.158803	0.391677	0.0652504	0.365601	0.0820685	0.499245	0.0356492	0.963192	0.782474	0.314005	0.305801	0.813248
ENSG00000158158	CNNM4	0	CD4T, Nasal_Epithelium, Whole_Blood_GS, Artery_Aorta, Brain_Amygdala, Brain_Caudate_basal_ganglia, Brain_Cerebellum, Brain_Hypothalamus, Brain_Nucleus_accumbens_basal_ganglia, Cells_Cultured_fibroblasts, Colon_Transverse, Lung, Minor_Salivary_Gland, Muscle_Skeletal, Pancreas, Skin_Sun_Exposed_Lower_leg, Spleen, Stomach, Testis, Whole_Blood	20	0.0318568	0.452414	wFisher	one	14	20	0	20	20	pc4,pc5,pc6,pc7,pc1,pc2,pc3,pc8	0.129651	0.428253	0.0787956	0.183527	0.608068	0.26022	0.893952	0.0253604	0.489108	0.51034	0.376539	0.26842	0.0712227	0.324965
ENSG00000189409	MMP23B	0	Brain_Spinal_cord_cervical_c-1, Brain_Substantia_nigra, Spleen	3	0.0320557	0.452414	wFisher	one	14	3	0	3	3	pc1,pc2,pc0	0.165136	0.00208001	0.687342	0.683938	0.81381	0.799209	0.547754	0.805626	0.0151446	0.256625	0.43521	0.0418265	0.289905	0.380638
ENSG00000267055		0	Nerve_Tibial, Testis	2	0.0319452	0.452414	wFisher	one	14	2	0	2	2	pc1,pc0	0.274782	0.741378	0.0382211	0.150464	0.987058	0.650978	0.131946	0.057223	0.0378157	0.371854	0.964928	0.967402	0.0184361	0.971494
ENSG00000259450		0	Cells_Cultured_fibroblasts, Minor_Salivary_Gland, Pancreas	3	0.0320439	0.452414	wFisher	one	14	3	0	3	3	pc2,pc1,pc0	0.547246	0.0493617	0.000892868	0.388983	0.482317	0.667227	0.931012	0.848912	0.0303257	0.119643	0.694195	0.355837	0.149008	0.983731
ENSG00000258551		0	CD4T, Adrenal_Gland, Pancreas, Testis	4	0.031923	0.452414	wFisher	one	14	4	0	4	4	pc1,pc2,pc0,pc3	0.61464	0.931119	0.00941923	0.896956	0.672272	0.386486	0.618705	0.254501	0.338798	0.293029	0.21688	0.263155	0.00415051	0.829418
ENSG00000151834	GABRA2	0	Adipose_Subcutaneous, Artery_Aorta, Artery_Tibial, Brain_Anterior_cingulate_cortex_BA24, Brain_Cortex, Brain_Hippocampus, Brain_Nucleus_accumbens_basal_ganglia, Brain_Substantia_nigra, Breast_Mammary_Tissue, Colon_Sigmoid, Colon_Transverse, Esophagus_Gastroesophageal_Junction, Esophagus_Mucosa, Esophagus_Muscularis, Heart_Atrial_Appendage, Kidney_Cortex, Nerve_Tibial, Skin_Sun_Exposed_Lower_leg, Small_Intestine_Terminal_Ileum, Testis, Thyroid	21	0.0318501	0.452414	wFisher	one	14	21	0	21	21	pc13,pc7,pc3,pc12,pc5,pc9,pc15,pc10,pc2,pc11,pc8	0.669124	0.98231	0.623666	0.698031	0.0721305	0.689177	0.0655885	0.022579	0.226327	0.421112	0.186855	0.527319	0.0490367	0.663874
ENSG00000167332	OR51E2	0	Artery_Coronary, Artery_Tibial, Brain_Cortex, Brain_Frontal_Cortex_BA9, Breast_Mammary_Tissue, Colon_Sigmoid, Colon_Transverse, Esophagus_Muscularis, Pituitary, Testis	10	0.0318812	0.452414	wFisher	one	14	10	0	10	10	pc5,pc7,pc3,pc6,pc9,pc2,pc4,pc0,pc1	0.962101	0.411492	0.148385	0.0127749	0.351912	0.930602	0.274729	0.00300432	0.409245	0.565932	0.0683085	0.826953	0.608346	0.910688
ENSG00000073737	DHRS9	0	Nasal_Epithelium, Whole_Blood_GS, Brain_Substantia_nigra, Heart_Atrial_Appendage, Small_Intestine_Terminal_Ileum, Spleen, Whole_Blood	7	0.0321008	0.452707	wFisher	one	14	7	0	7	7	pc5,pc3,pc2,pc4,pc0,pc6	0.230487	0.753135	0.742154	0.950715	0.682652	0.483115	0.355286	0.000398246	0.844162	0.327119	0.88466	0.715112	0.030951	0.296923
ENSG00000071909	MYO3B	0	CD4T, Whole_Blood_GS, Artery_Tibial, Cells_Cultured_fibroblasts, Esophagus_Mucosa, Nerve_Tibial, Pituitary, Skin_Not_Sun_Exposed_Suprapubic, Skin_Sun_Exposed_Lower_leg, Small_Intestine_Terminal_Ileum, Spleen, Testis, Thyroid	13	0.032125	0.452707	wFisher	one	14	13	0	13	13	pc3,pc0,pc11,pc1,pc8,pc4,pc10,pc6,pc9	0.247321	0.0765135	0.0115365	0.323849	0.334255	0.125497	0.500209	0.243231	0.746099	0.78053	0.195528	0.728697	0.0272254	0.243912
ENSG00000226567	LINC00606	0	Brain_Amygdala, Brain_Hippocampus, Brain_Substantia_nigra	3	0.0321455	0.452707	wFisher	one	14	3	0	3	3	pc1,pc0,pc2	0.792423	0.071623	0.729861	0.032615	0.240264	0.123899	0.918066	0.00763554	0.132317	0.96771	0.042181	0.52972	0.793447	0.82848
ENSG00000257890		0	Adipose_Subcutaneous, Artery_Aorta, Artery_Coronary, Artery_Tibial, Brain_Cerebellar_Hemisphere, Brain_Cerebellum, Brain_Cortex, Breast_Mammary_Tissue, Lung, Nerve_Tibial, Prostate, Skin_Not_Sun_Exposed_Suprapubic, Skin_Sun_Exposed_Lower_leg, Uterus, Vagina	15	0.0322782	0.452954	wFisher	one	14	15	0	15	15	pc3,pc0,pc5,pc1,pc4	0.0148564	0.743938	0.576447	0.307034	0.0257381	0.278121	0.257875	0.0279088	0.395716	0.566342	0.70685	0.433794	0.436594	0.751938
ENSG00000153208	MERTK	0	CD4T, Nasal_Epithelium, Whole_Blood_GS, Monocytes_MESA, Adipose_Subcutaneous, Adipose_Visceral_Omentum, Adrenal_Gland, Artery_Aorta, Artery_Coronary, Artery_Tibial, Brain_Anterior_cingulate_cortex_BA24, Brain_Caudate_basal_ganglia, Brain_Cortex, Brain_Frontal_Cortex_BA9, Brain_Hippocampus, Brain_Nucleus_accumbens_basal_ganglia, basal_ganglia, Breast_Mammary_Tissue, Cells_Cultured_fibroblasts, Colon_Sigmoid, Colon_Transverse, Esophagus_Gastroesophageal_Junction, Esophagus_Mucosa, Esophagus_Muscularis, Heart_Atrial_Appendage, Heart_Left_Ventricle, Kidney_Cortex, Liver, Lung, Minor_Salivary_Gland, Muscle_Skeletal, Nerve_Tibial, Ovary, Pancreas, Pituitary, Prostate, Skin_Not_Sun_Exposed_Suprapubic, Skin_Sun_Exposed_Lower_leg, Small_Intestine_Terminal_Ileum, Spleen, Stomach, Testis, Thyroid, Uterus, Vagina, Whole_Blood	46	0.0322501	0.452954	wFisher	one	14	46	0	46	46	pc7,pc5,pc8,pc10,pc9,pc2,pc0,pc4,pc1	0.117396	0.460296	0.0848986	0.0399597	0.410183	0.669549	0.760383	0.256537	0.673508	0.0326865	0.666689	0.100355	0.0873888	0.948816
ENSG00000174175	SELP	0	Nasal_Epithelium, Whole_Blood_GS, Adipose_Subcutaneous, Minor_Salivary_Gland, Pancreas, Skin_Not_Sun_Exposed_Suprapubic, Small_Intestine_Terminal_Ileum, Vagina, Whole_Blood	9	0.0322331	0.452954	wFisher	one	14	9	0	9	9	pc0,pc3,pc7,pc2,pc4,pc8,pc6	0.187406	0.51132	0.136235	0.210633	0.485029	0.418112	0.145022	0.250859	0.0989079	0.288983	0.705259	0.349759	0.0667382	0.0301849
ENSG00000052802	MSMO1	0	CD4T, Monocytes_MESA, Brain_Cerebellar_Hemisphere, basal_ganglia, Breast_Mammary_Tissue, Skin_Not_Sun_Exposed_Suprapubic	6	0.0322611	0.452954	wFisher	one	14	6	0	6	6	pc0,pc3,pc2,pc5,pc4,pc1	0.27001	0.431113	0.101044	0.270022	0.705462	0.843516	0.144651	0.0457135	0.0879607	0.205906	0.756735	0.248135	0.265793	0.0909835
ENSG00000187553	CYP26C1	0	Adipose_Subcutaneous, Brain_Amygdala, Brain_Anterior_cingulate_cortex_BA24, Brain_Cortex, Brain_Frontal_Cortex_BA9, Brain_Substantia_nigra, Nerve_Tibial, Testis, Thyroid	9	0.0322666	0.452954	wFisher	one	14	9	0	9	9	pc2,pc1,pc3,pc7,pc4,pc8,pc6,pc5	0.430386	0.936588	0.342184	0.791309	0.694558	0.671208	0.0231194	0.137829	0.232275	0.139907	0.0614605	0.0223434	0.708775	0.297884
ENSG00000113282	CLINT1	0	Nasal_Epithelium, Adipose_Subcutaneous, Artery_Aorta, Artery_Tibial, Brain_Amygdala, Breast_Mammary_Tissue, Cells_Cultured_fibroblasts, Colon_Transverse, Lung, Muscle_Skeletal, Skin_Sun_Exposed_Lower_leg, Small_Intestine_Terminal_Ileum, Testis, Whole_Blood	14	0.0323588	0.453369	wFisher	one	14	14	0	14	14	pc9,pc3,pc4,pc2,pc6,pc12,pc5,pc7,pc11,pc1	0.0707189	0.891325	0.702615	0.775635	0.0950398	0.770024	0.124039	0.33662	0.137128	0.595691	0.00441429	0.166329	0.734167	0.642823
ENSG00000021300	PLEKHB1	0	Whole_Blood_GS, Adipose_Visceral_Omentum, Artery_Aorta, Brain_Cerebellar_Hemisphere, Brain_Cortex, Brain_Hippocampus, basal_ganglia, Brain_Substantia_nigra, Breast_Mammary_Tissue, Colon_Transverse, Esophagus_Gastroesophageal_Junction, Esophagus_Mucosa, Esophagus_Muscularis, Heart_Atrial_Appendage, Heart_Left_Ventricle, Lung, Minor_Salivary_Gland, Nerve_Tibial, Pancreas, Pituitary, Prostate, Skin_Not_Sun_Exposed_Suprapubic, Skin_Sun_Exposed_Lower_leg, Stomach, Testis, Thyroid, Whole_Blood	27	0.0323451	0.453369	wFisher	one	14	27	0	27	27	pc1,pc2,pc8,pc3,pc7,pc4,pc5,pc0	0.105678	0.442617	0.833676	0.610001	0.856371	0.405722	0.87473	0.571624	0.92279	0.0739114	0.024583	0.0281792	0.0408819	0.0840758
ENSG00000186522	SEPTIN10	0	CD4T, Nasal_Epithelium, Whole_Blood_GS, Adipose_Subcutaneous, Adipose_Visceral_Omentum, Adrenal_Gland, Artery_Aorta, Artery_Tibial, Brain_Caudate_basal_ganglia, Brain_Cerebellar_Hemisphere, Brain_Frontal_Cortex_BA9, Brain_Hippocampus, Brain_Hypothalamus, basal_ganglia, Brain_Substantia_nigra, Breast_Mammary_Tissue, Cells_Cultured_fibroblasts, Colon_Sigmoid, Colon_Transverse, Esophagus_Gastroesophageal_Junction, Esophagus_Mucosa, Esophagus_Muscularis, Heart_Atrial_Appendage, Heart_Left_Ventricle, Lung, Muscle_Skeletal, Nerve_Tibial, Skin_Not_Sun_Exposed_Suprapubic, Skin_Sun_Exposed_Lower_leg, Spleen, Testis, Thyroid, Whole_Blood	33	0.0323769	0.453369	wFisher	one	14	33	0	33	33	pc4,pc2,pc3,pc1,pc9,pc5,pc8,pc7,pc6	0.1339	0.271085	0.00757631	0.65721	0.102854	0.716012	0.695916	0.0589178	0.932393	0.553112	0.105454	0.312514	0.754975	0.426334
ENSG00000114554	PLXNA1	0	Nasal_Epithelium, Whole_Blood_GS, Adipose_Subcutaneous, Adipose_Visceral_Omentum, Adrenal_Gland, Artery_Tibial, Brain_Cerebellar_Hemisphere, Brain_Cerebellum, Breast_Mammary_Tissue, Cells_Cultured_fibroblasts, Colon_Sigmoid, Colon_Transverse, Esophagus_Gastroesophageal_Junction, Esophagus_Muscularis, Liver, Lung, Muscle_Skeletal, Nerve_Tibial, Ovary, Pituitary, Skin_Not_Sun_Exposed_Suprapubic, Skin_Sun_Exposed_Lower_leg, Spleen, Testis, Thyroid, Whole_Blood	26	0.0325121	0.453686	wFisher	one	14	26	0	26	26	pc6,pc10,pc9,pc7,pc4,pc3,pc1	0.00112087	0.197942	0.210032	0.587583	0.982902	0.0112907	0.266184	0.469301	0.0809109	0.541961	0.280662	0.389284	0.586278	0.6336
ENSG00000010017	RANBP9	0	Nasal_Epithelium, Adipose_Subcutaneous, Artery_Aorta, Artery_Tibial, Brain_Caudate_basal_ganglia, Colon_Sigmoid, Esophagus_Mucosa, Muscle_Skeletal	8	0.0326373	0.453686	wFisher	one	14	8	0	8	8	pc6,pc5,pc3,pc0,pc1,pc2,pc4	0.0259342	0.463313	0.07945	0.976825	0.478205	0.0810037	0.254656	0.593908	0.579905	0.133858	0.931826	0.301013	0.00581763	0.387728
ENSG00000134250	NOTCH2	0	Nasal_Epithelium, Whole_Blood_GS, Monocytes_MESA, Brain_Frontal_Cortex_BA9, Brain_Hippocampus, Colon_Sigmoid, Liver, Pancreas, Stomach	9	0.0326532	0.453686	wFisher	one	14	9	0	9	9	pc4,pc7,pc0,pc5,pc3,pc1,pc6,pc2	0.0355536	0.574699	0.283654	0.0819381	0.418432	0.880156	0.104971	0.307113	0.269548	0.686391	0.784073	0.0241825	0.163513	0.856376
ENSG00000154813	DPH3	0	CD4T, Nasal_Epithelium, Whole_Blood_GS, Monocytes_MESA, Adipose_Subcutaneous, Adipose_Visceral_Omentum, Artery_Aorta, Brain_Frontal_Cortex_BA9, Brain_Hypothalamus, Breast_Mammary_Tissue, Cells_Cultured_fibroblasts, Esophagus_Mucosa, Lung, Muscle_Skeletal, Nerve_Tibial, Pancreas, Skin_Not_Sun_Exposed_Suprapubic, Skin_Sun_Exposed_Lower_leg, Small_Intestine_Terminal_Ileum, Whole_Blood	20	0.0324885	0.453686	wFisher	one	14	20	0	20	20	pc5,pc3,pc7,pc8,pc0,pc4,pc9,pc2	0.0375423	0.281008	0.10734	0.64517	0.251235	0.306324	0.885365	0.210758	0.57046	0.514546	0.0105899	0.363228	0.547852	0.110366
ENSG00000138138	ATAD1	0	CD4T, Nasal_Epithelium, Whole_Blood_GS, Brain_Anterior_cingulate_cortex_BA24, Breast_Mammary_Tissue, Colon_Transverse, Esophagus_Mucosa, Esophagus_Muscularis, Prostate	9	0.0325445	0.453686	wFisher	one	14	9	0	9	9	pc7,pc4,pc0,pc6,pc3,pc5,pc1	0.151278	0.984377	0.149721	0.669553	0.0555885	0.209411	0.848785	0.191405	0.820333	0.291758	0.0192	0.0481486	0.644178	0.479758
ENSG00000130147	SH3BP4	0	Adrenal_Gland, Cells_Cultured_fibroblasts, Esophagus_Mucosa, Esophagus_Muscularis, Minor_Salivary_Gland, Nerve_Tibial, Pancreas, Thyroid	8	0.0326188	0.453686	wFisher	one	14	8	0	8	8	pc0,pc2,pc5,pc3,pc6,pc4,pc7,pc1	0.224786	0.0676496	0.552331	0.0332959	0.62823	0.854614	0.00130528	0.405897	0.143762	0.458178	0.126567	0.996498	0.197199	0.663248
ENSG00000182606	TRAK1	0	CD4T, Nasal_Epithelium, Whole_Blood_GS, Monocytes_MESA, Adipose_Visceral_Omentum, Artery_Aorta, Artery_Tibial, Brain_Cortex, Brain_Hypothalamus, basal_ganglia, Cells_Cultured_fibroblasts, Esophagus_Mucosa, Esophagus_Muscularis, Heart_Atrial_Appendage, Heart_Left_Ventricle, Lung, Stomach	17	0.032465	0.453686	wFisher	one	14	17	0	17	17	pc14,pc15,pc7,pc16,pc0,pc12,pc9,pc3,pc8,pc13	0.321718	0.891021	0.0185259	0.63617	0.269401	0.644966	0.607159	0.856925	0.250228	0.837017	0.389388	0.0353402	0.00663681	0.572271
ENSG00000130311	DDA1	0	CD4T, Whole_Blood_GS, Monocytes_MESA, Adipose_Subcutaneous, Brain_Cerebellar_Hemisphere, Brain_Cerebellum, Brain_Hippocampus, Colon_Transverse, Esophagus_Mucosa, Esophagus_Muscularis, Muscle_Skeletal, Prostate, Small_Intestine_Terminal_Ileum, Spleen, Stomach, Testis, Thyroid	17	0.032432	0.453686	wFisher	one	14	17	0	17	17	pc2,pc9,pc4,pc1,pc7,pc3,pc6	0.351891	0.549491	0.269602	0.66016	0.0963403	0.704045	0.0754925	0.0535992	0.107153	0.565314	0.0644789	0.424358	0.791618	0.102355
ENSG00000163515	RETNLB	0	Colon_Transverse, Small_Intestine_Terminal_Ileum, Testis	3	0.0326469	0.453686	wFisher	one	14	3	0	3	3	pc0,pc1,pc2	0.572786	0.225272	0.355696	0.0566481	0.275008	0.296314	0.48686	0.0623201	0.267475	0.959311	0.0766334	0.0896781	0.98988	0.0255678
ENSG00000042317	SPATA7	0	CD4T, Nasal_Epithelium, Whole_Blood_GS, Monocytes_MESA, Adipose_Subcutaneous, Adipose_Visceral_Omentum, Adrenal_Gland, Artery_Coronary, Artery_Tibial, Brain_Amygdala, Brain_Anterior_cingulate_cortex_BA24, Brain_Caudate_basal_ganglia, Brain_Cerebellar_Hemisphere, Brain_Cerebellum, Brain_Cortex, Brain_Frontal_Cortex_BA9, Brain_Hippocampus, Brain_Hypothalamus, Brain_Nucleus_accumbens_basal_ganglia, basal_ganglia, Brain_Spinal_cord_cervical_c-1, Brain_Substantia_nigra, Breast_Mammary_Tissue, Cells_Cultured_fibroblasts, Colon_Sigmoid, Colon_Transverse, Esophagus_Gastroesophageal_Junction, Esophagus_Mucosa, Esophagus_Muscularis, Heart_Atrial_Appendage, Heart_Left_Ventricle, Liver, Lung, Minor_Salivary_Gland, Muscle_Skeletal, Nerve_Tibial, Ovary, Pancreas, Pituitary, Prostate, Skin_Not_Sun_Exposed_Suprapubic, Skin_Sun_Exposed_Lower_leg, Small_Intestine_Terminal_Ileum, Spleen, Stomach, Testis, Thyroid, Uterus	48	0.0326342	0.453686	wFisher	one	14	48	0	48	48	pc2,pc1,pc3,pc0,pc4,pc5	0.799786	0.439692	0.49724	0.604023	0.280425	0.49818	0.55455	0.0912385	0.0216845	0.778222	0.83889	0.268321	0.007754	0.158324
ENSG00000129474	AJUBA	0	Brain_Caudate_basal_ganglia, Nerve_Tibial, Pituitary, Spleen, Testis	5	0.0326233	0.453686	wFisher	one	14	5	0	5	5	pc3,pc2,pc1,pc4	0.842613	0.776219	0.328327	0.783954	0.0617377	0.824899	0.138888	0.311617	0.337492	0.850734	0.205552	0.0156416	0.408848	0.0174348
ENSG00000283897		0	CD4T, Whole_Blood_GS, basal_ganglia, Esophagus_Mucosa, Skin_Not_Sun_Exposed_Suprapubic, Skin_Sun_Exposed_Lower_leg, Small_Intestine_Terminal_Ileum, Spleen, Thyroid	9	0.0327398	0.454248	wFisher	one	14	9	0	9	9	pc3,pc6,pc7,pc5,pc2,pc8,pc4	0.0405656	0.394028	0.405799	0.637433	0.570128	0.905763	0.0220425	0.0438675	0.904884	0.745349	0.0373403	0.671824	0.157228	0.66952
ENSG00000130024	PHF10	0	CD4T, Nasal_Epithelium, Whole_Blood_GS, Adipose_Subcutaneous, Adipose_Visceral_Omentum, Artery_Aorta, Artery_Tibial, Breast_Mammary_Tissue, Cells_Cultured_fibroblasts, Colon_Sigmoid, Colon_Transverse, Esophagus_Gastroesophageal_Junction, Esophagus_Mucosa, Esophagus_Muscularis, Heart_Atrial_Appendage, Heart_Left_Ventricle, Liver, Lung, Muscle_Skeletal, Nerve_Tibial, Pancreas, Skin_Not_Sun_Exposed_Suprapubic, Skin_Sun_Exposed_Lower_leg, Small_Intestine_Terminal_Ileum, Stomach, Thyroid, Uterus, Whole_Blood	28	0.0327324	0.454248	wFisher	one	14	28	0	28	28	pc3,pc7,pc1,pc5,pc6,pc4,pc2	0.174317	0.752377	0.0165975	0.458542	0.380565	0.335754	0.739287	0.0618644	0.188348	0.140494	0.413618	0.707189	0.251071	0.0609741
ENSG00000145220	LYAR	0	Nasal_Epithelium, Whole_Blood_GS, Monocytes_MESA, Adipose_Subcutaneous, Artery_Coronary, Artery_Tibial, Brain_Caudate_basal_ganglia, basal_ganglia, Breast_Mammary_Tissue, Cells_EBV-transformed_lymphocytes, Heart_Atrial_Appendage, Heart_Left_Ventricle, Muscle_Skeletal, Skin_Not_Sun_Exposed_Suprapubic, Skin_Sun_Exposed_Lower_leg, Spleen, Whole_Blood	17	0.0328923	0.454402	wFisher	one	14	17	0	17	17	pc5,pc2,pc6,pc8,pc3,pc7,pc9,pc1,pc0	0.00277534	0.770844	0.688297	0.357003	0.225669	0.295774	0.219779	0.628	0.0243574	0.109015	0.153171	0.206536	0.853284	0.778048
ENSG00000148719	DNAJB12	0	CD4T, Nasal_Epithelium, Whole_Blood_GS, Monocytes_MESA, Adipose_Subcutaneous, Adipose_Visceral_Omentum, Adrenal_Gland, Breast_Mammary_Tissue, Cells_Cultured_fibroblasts, Colon_Sigmoid, Colon_Transverse, Esophagus_Mucosa, Esophagus_Muscularis, Liver, Lung, Nerve_Tibial, Ovary, Pancreas, Pituitary, Prostate, Skin_Not_Sun_Exposed_Suprapubic, Skin_Sun_Exposed_Lower_leg, Small_Intestine_Terminal_Ileum, Spleen, Stomach, Testis, Thyroid, Whole_Blood	28	0.0329442	0.454402	wFisher	one	14	28	0	28	28	pc9,pc2,pc3,pc1,pc4,pc8,pc7,pc5	0.0147473	0.281245	0.212988	0.408305	0.187576	0.470045	0.4387	0.452507	0.854067	0.0804101	0.0263768	0.623719	0.0883738	0.899199
ENSG00000170340	B3GNT2	0	CD4T, Whole_Blood_GS, Monocytes_MESA, Artery_Aorta, Brain_Amygdala, Brain_Caudate_basal_ganglia, Cells_Cultured_fibroblasts, Colon_Sigmoid, Heart_Left_Ventricle, Lung, Nerve_Tibial, Pancreas, Spleen, Testis, Whole_Blood	15	0.0329588	0.454402	wFisher	one	14	15	0	15	15	pc14,pc9,pc4,pc5,pc13	0.0311489	0.30247	0.119791	0.720274	0.325588	0.0914871	0.112848	0.673818	0.254467	0.171205	0.0495277	0.489973	0.184966	0.172728
ENSG00000176454	LPCAT4	0	Nasal_Epithelium, Whole_Blood_GS, Adipose_Visceral_Omentum, Artery_Aorta, Colon_Transverse, Esophagus_Mucosa, Lung, Minor_Salivary_Gland, Small_Intestine_Terminal_Ileum, Spleen, Whole_Blood	11	0.032836	0.454402	wFisher	one	14	11	0	11	11	pc2,pc0,pc1,pc5,pc7,pc8,pc4,pc3	0.0681448	0.0668711	0.355834	0.577643	0.402313	0.7044	0.0897432	0.0482237	0.297368	0.691468	0.0759914	0.55385	0.589343	0.160274
ENSG00000180638	SLC47A2	0	Nasal_Epithelium, Adipose_Visceral_Omentum, Brain_Caudate_basal_ganglia, Brain_Cerebellar_Hemisphere, Esophagus_Mucosa, Skin_Not_Sun_Exposed_Suprapubic, Skin_Sun_Exposed_Lower_leg, Testis, Thyroid	9	0.0327849	0.454402	wFisher	one	14	9	0	9	9	pc1,pc4,pc6,pc3,pc5,pc2,pc0	0.160378	0.965121	0.17023	0.970413	0.701161	0.120718	0.459841	0.000272007	0.333011	0.916184	0.547412	0.406379	0.799194	0.357754
ENSG00000165995	CACNB2	0	Artery_Aorta, Artery_Tibial, Brain_Caudate_basal_ganglia, Brain_Cerebellar_Hemisphere, Brain_Cerebellum, Brain_Nucleus_accumbens_basal_ganglia, basal_ganglia, Cells_Cultured_fibroblasts, Esophagus_Gastroesophageal_Junction, Esophagus_Muscularis, Muscle_Skeletal, Nerve_Tibial, Ovary, Prostate, Skin_Not_Sun_Exposed_Suprapubic, Thyroid, Vagina	17	0.0329396	0.454402	wFisher	one	14	17	0	17	17	pc8,pc12,pc11,pc10,pc13,pc4,pc6,pc0,pc7	0.207209	0.633568	0.606129	0.466371	0.137268	0.674545	0.60076	0.180035	0.597062	0.138115	0.0213709	0.219631	0.0380514	0.602257
ENSG00000131115	ZNF227	0	Whole_Blood_GS, Artery_Coronary, Brain_Cerebellar_Hemisphere, Brain_Spinal_cord_cervical_c-1, Heart_Left_Ventricle	5	0.0328997	0.454402	wFisher	one	14	5	0	5	5	pc0,pc1,pc4,pc3,pc2	0.477209	0.13641	0.166243	0.176069	0.00364723	0.226539	0.680768	0.186432	0.747815	0.0484577	0.524776	0.434672	0.22147	0.855816
ENSG00000143621	ILF2	0	CD4T, Nasal_Epithelium, Whole_Blood_GS, Cells_Cultured_fibroblasts, Esophagus_Mucosa, Lung, Prostate, Skin_Not_Sun_Exposed_Suprapubic, Skin_Sun_Exposed_Lower_leg, Stomach, Testis, Whole_Blood	12	0.0328434	0.454402	wFisher	one	14	12	0	12	12	pc1,pc8,pc4,pc0,pc3,pc5	0.675364	0.561486	0.0115972	0.568479	0.712754	0.542155	0.294562	0.209166	0.14237	0.68727	0.598257	0.36885	0.00999507	0.110675
ENSG00000140835	CHST4	0	Nasal_Epithelium, Adrenal_Gland, Minor_Salivary_Gland, Pancreas, Stomach	5	0.0328207	0.454402	wFisher	one	14	5	0	5	5	pc4,pc3,pc0,pc1,pc2	0.907906	0.435622	0.158186	0.877885	0.164452	0.229366	0.610372	0.0572543	0.0505267	0.460283	0.243517	0.616309	0.0131197	0.735985
ENSG00000259241		0	Brain_Cerebellar_Hemisphere, Testis	2	0.0332413	0.454872	wFisher	one	14	2	0	2	2	pc0,pc1	0.000369239	0.271553	0.118786	0.870703	0.0553555	0.824351	0.676843	0.859261	0.62007	0.75375	0.828201	0.801828	0.582444	0.00798068
ENSG00000051382	PIK3CB	0	CD4T, Nasal_Epithelium, Whole_Blood_GS, Adipose_Subcutaneous, Adipose_Visceral_Omentum, Brain_Cerebellar_Hemisphere, Brain_Hypothalamus, Breast_Mammary_Tissue, Cells_Cultured_fibroblasts, Esophagus_Mucosa, Skin_Not_Sun_Exposed_Suprapubic, Skin_Sun_Exposed_Lower_leg	12	0.0331373	0.454872	wFisher	one	14	12	0	12	12	pc0,pc4,pc3,pc5,pc10,pc9,pc6,pc2	0.00344094	0.112063	0.226914	0.344921	0.267813	0.895668	0.386375	0.10363	0.0279457	0.323688	0.787733	0.991068	0.607197	0.674171
ENSG00000100281	HMGXB4	0	Adipose_Subcutaneous, Adrenal_Gland, Artery_Aorta, Brain_Anterior_cingulate_cortex_BA24, Esophagus_Muscularis, Nerve_Tibial, Skin_Sun_Exposed_Lower_leg	7	0.0332092	0.454872	wFisher	one	14	7	0	7	7	pc6,pc0,pc2,pc5,pc1,pc4,pc3	0.0270387	0.156804	0.763647	0.79293	0.0928691	0.744663	0.24425	0.0781832	0.547078	0.30004	0.130809	0.608503	0.101961	0.784965
ENSG00000154122	ANKH	0	CD4T, Nasal_Epithelium, Whole_Blood_GS, Adipose_Subcutaneous, Adipose_Visceral_Omentum, Artery_Tibial, Brain_Cerebellum, Brain_Cortex, Brain_Hypothalamus, Brain_Substantia_nigra, Cells_Cultured_fibroblasts, Esophagus_Mucosa, Heart_Left_Ventricle, Nerve_Tibial, Skin_Not_Sun_Exposed_Suprapubic, Skin_Sun_Exposed_Lower_leg, Testis, Whole_Blood	18	0.0333669	0.454872	wFisher	one	14	18	0	18	18	pc1,pc5,pc8,pc0,pc13,pc14,pc2,pc12,pc4,pc9,pc7	0.0283668	0.739553	0.142707	0.151694	0.545054	0.892079	0.747641	0.04185	0.723956	0.446868	0.321037	0.104264	0.26475	0.288196
ENSG00000106546	AHR	0	Nasal_Epithelium, Whole_Blood_GS, Cells_Cultured_fibroblasts, Whole_Blood	4	0.033348	0.454872	wFisher	one	14	4	0	4	4	pc3,pc1,pc0,pc2	0.0380076	0.775077	0.271732	0.584554	0.465656	0.0195611	0.583916	0.547246	0.911808	0.055054	0.0730218	0.215953	0.173366	0.0386337
ENSG00000160695	VPS11	0	CD4T, Nasal_Epithelium, Whole_Blood_GS, Monocytes_MESA, Adipose_Subcutaneous, Adipose_Visceral_Omentum, Adrenal_Gland, Artery_Aorta, Artery_Coronary, Artery_Tibial, Brain_Amygdala, Brain_Anterior_cingulate_cortex_BA24, Brain_Caudate_basal_ganglia, Brain_Cerebellar_Hemisphere, Brain_Cerebellum, Brain_Cortex, Brain_Frontal_Cortex_BA9, Brain_Hippocampus, Brain_Hypothalamus, Brain_Nucleus_accumbens_basal_ganglia, basal_ganglia, Brain_Substantia_nigra, Breast_Mammary_Tissue, Cells_Cultured_fibroblasts, Cells_EBV-transformed_lymphocytes, Colon_Sigmoid, Colon_Transverse, Esophagus_Gastroesophageal_Junction, Esophagus_Mucosa, Esophagus_Muscularis, Heart_Atrial_Appendage, Heart_Left_Ventricle, Liver, Lung, Muscle_Skeletal, Nerve_Tibial, Ovary, Pancreas, Pituitary, Prostate, Skin_Not_Sun_Exposed_Suprapubic, Skin_Sun_Exposed_Lower_leg, Small_Intestine_Terminal_Ileum, Spleen, Stomach, Testis, Thyroid, Uterus, Whole_Blood	49	0.0332638	0.454872	wFisher	one	14	49	0	49	49	pc3,pc5,pc1,pc6,pc2,pc0,pc4	0.038845	0.797584	0.0197912	0.900915	0.718949	0.61797	0.305958	0.549756	0.105161	0.0471998	0.981101	0.0874658	0.139914	0.703974
ENSG00000141376	BCAS3	0	Nasal_Epithelium, Whole_Blood_GS, Brain_Spinal_cord_cervical_c-1, Muscle_Skeletal, Testis, Thyroid	6	0.0332925	0.454872	wFisher	one	14	6	0	6	6	pc2,pc5,pc4,pc3,pc0,pc1	0.0845063	0.208599	0.200575	0.206172	0.439202	0.128787	0.0510927	0.0512994	0.0675929	0.518295	0.802523	0.554212	0.24269	0.907831
ENSG00000177628	GBA1	0	CD4T, Nasal_Epithelium, Whole_Blood_GS, Monocytes_MESA, Adipose_Subcutaneous, Adipose_Visceral_Omentum, Artery_Aorta, Artery_Coronary, Artery_Tibial, Brain_Cerebellum, Brain_Nucleus_accumbens_basal_ganglia, basal_ganglia, Colon_Transverse, Esophagus_Gastroesophageal_Junction, Esophagus_Mucosa, Esophagus_Muscularis, Heart_Atrial_Appendage, Minor_Salivary_Gland, Muscle_Skeletal, Nerve_Tibial, Pancreas, Stomach, Testis, Whole_Blood	24	0.033258	0.454872	wFisher	one	14	24	0	24	24	pc1,pc10,pc8,pc7,pc3,pc5,pc9	0.252772	0.465106	0.00594795	0.455829	0.841491	0.640641	0.253776	0.089524	0.549858	0.890594	0.552338	0.735185	0.275635	0.0034401
ENSG00000178385	PLEKHM3	0	Muscle_Skeletal, Pancreas, Thyroid	3	0.0331752	0.454872	wFisher	one	14	3	0	3	3	pc2,pc0,pc1	0.31694	0.096783	0.290074	0.712677	0.0193024	0.00588383	0.118858	0.708441	0.0351135	0.474071	0.950407	0.943448	0.112035	0.163281
ENSG00000126775	ATG14	0	CD4T, Whole_Blood_GS, Adipose_Subcutaneous, Adipose_Visceral_Omentum, Adrenal_Gland, Artery_Tibial, Brain_Amygdala, Brain_Anterior_cingulate_cortex_BA24, Brain_Caudate_basal_ganglia, Brain_Cerebellar_Hemisphere, Brain_Cerebellum, Brain_Cortex, Brain_Frontal_Cortex_BA9, Brain_Hippocampus, Brain_Hypothalamus, Brain_Nucleus_accumbens_basal_ganglia, basal_ganglia, Brain_Spinal_cord_cervical_c-1, Breast_Mammary_Tissue, Colon_Sigmoid, Esophagus_Gastroesophageal_Junction, Esophagus_Muscularis, Lung, Nerve_Tibial, Pancreas, Pituitary, Prostate, Skin_Not_Sun_Exposed_Suprapubic, Skin_Sun_Exposed_Lower_leg, Stomach, Testis, Thyroid	32	0.0333859	0.454872	wFisher	one	14	32	0	32	32	pc10,pc1,pc4,pc12,pc6,pc8,pc3,pc11,pc2,pc7,pc0	0.317437	0.855444	0.0431431	0.18143	0.0897063	0.497041	0.0812575	0.523972	0.062465	0.0856832	0.14936	0.194977	0.836421	0.354102
ENSG00000106415	GLCCI1	0	CD4T, Adipose_Visceral_Omentum, Artery_Tibial, Breast_Mammary_Tissue, Heart_Left_Ventricle, Muscle_Skeletal, Nerve_Tibial, Skin_Not_Sun_Exposed_Suprapubic, Thyroid, Vagina, Whole_Blood	11	0.0333825	0.454872	wFisher	one	14	11	0	11	11	pc5,pc3,pc7,pc9,pc1,pc2,pc0	0.470575	0.381195	0.713424	0.0361111	0.0957565	0.723235	0.0177636	0.422811	0.155662	0.832942	0.41518	0.0881355	0.471092	0.0541012
ENSG00000122299	ZC3H7A	0	CD4T, Nasal_Epithelium, Artery_Tibial, Brain_Cerebellar_Hemisphere, Cells_Cultured_fibroblasts, Colon_Transverse, Esophagus_Mucosa, Esophagus_Muscularis, Lung, Nerve_Tibial, Pancreas, Prostate, Stomach, Whole_Blood	14	0.033149	0.454872	wFisher	one	14	14	0	14	14	pc0,pc6,pc10,pc3,pc7,pc5,pc4	0.474621	0.427318	0.868259	0.329762	0.776924	0.201842	0.475079	0.0488209	0.383686	0.651263	0.0206623	0.0123308	0.221781	0.883591
ENSG00000133704	IPO8	0	Whole_Blood_GS, Monocytes_MESA, Adipose_Subcutaneous, Adipose_Visceral_Omentum, Artery_Aorta, Artery_Coronary, Artery_Tibial, Brain_Amygdala, Brain_Anterior_cingulate_cortex_BA24, Brain_Caudate_basal_ganglia, Brain_Cerebellar_Hemisphere, Brain_Cerebellum, Brain_Cortex, Brain_Frontal_Cortex_BA9, Brain_Hippocampus, Brain_Hypothalamus, Brain_Nucleus_accumbens_basal_ganglia, basal_ganglia, Brain_Substantia_nigra, Breast_Mammary_Tissue, Cells_Cultured_fibroblasts, Cells_EBV-transformed_lymphocytes, Colon_Sigmoid, Colon_Transverse, Esophagus_Gastroesophageal_Junction, Esophagus_Mucosa, Esophagus_Muscularis, Heart_Atrial_Appendage, Heart_Left_Ventricle, Lung, Minor_Salivary_Gland, Muscle_Skeletal, Nerve_Tibial, Pituitary, Prostate, Skin_Not_Sun_Exposed_Suprapubic, Skin_Sun_Exposed_Lower_leg, Stomach, Testis, Thyroid, Whole_Blood	41	0.0332935	0.454872	wFisher	one	14	41	0	41	41	pc3,pc1,pc2,pc0	0.504398	0.0115602	0.360845	0.299238	0.485719	0.924099	0.157951	0.0513095	0.117041	0.197567	0.465773	0.836302	0.19426	0.0873214
ENSG00000143570	SLC39A1	0	Whole_Blood_GS, Monocytes_MESA, Adipose_Subcutaneous, Brain_Substantia_nigra, Colon_Transverse, Muscle_Skeletal, Nerve_Tibial, Skin_Not_Sun_Exposed_Suprapubic, Small_Intestine_Terminal_Ileum, Whole_Blood	10	0.033239	0.454872	wFisher	one	14	10	0	10	10	pc4,pc1,pc0,pc2,pc5,pc3	0.578547	0.880086	0.116651	0.177416	0.161041	0.908077	0.075076	0.631731	0.529373	0.153456	0.416347	0.0193628	0.0749599	0.196426
ENSG00000171456	ASXL1	0	Whole_Blood_GS, Brain_Anterior_cingulate_cortex_BA24, Cells_Cultured_fibroblasts, Colon_Sigmoid, Kidney_Cortex, Pancreas, Skin_Not_Sun_Exposed_Suprapubic	7	0.0333618	0.454872	wFisher	one	14	7	0	7	7	pc5,pc4,pc6,pc2,pc3,pc1,pc0	0.677387	0.863808	0.43767	0.367226	0.442932	0.266558	0.00887813	0.107808	0.728288	0.494133	0.113678	0.0646353	0.178832	0.124247
ENSG00000137203	TFAP2A	0	Nasal_Epithelium, Artery_Tibial, Brain_Caudate_basal_ganglia, Brain_Cerebellum, Brain_Frontal_Cortex_BA9, Brain_Hippocampus, Cells_Cultured_fibroblasts, Nerve_Tibial, Thyroid	9	0.0332972	0.454872	wFisher	one	14	9	0	9	9	pc6,pc1,pc3,pc2,pc7,pc8	0.74987	0.131165	0.101458	0.87942	0.112293	0.5915	0.0880432	0.106623	0.470451	0.0530457	0.999854	0.11952	0.313227	0.138048
ENSG00000183560	IZUMO1R	0	Heart_Atrial_Appendage, Thyroid	2	0.0332877	0.454872	wFisher	one	14	2	0	2	2	pc0,pc1	0.833962	0.936598	0.419192	0.092684	0.723689	0.994478	0.196666	0.00925685	0.317056	0.216636	0.275298	0.492689	0.029621	0.267852
ENSG00000126266	FFAR1	0	Whole_Blood_GS, Adipose_Subcutaneous, Adrenal_Gland, Brain_Amygdala, Brain_Anterior_cingulate_cortex_BA24, Brain_Caudate_basal_ganglia, Brain_Cortex, Brain_Hippocampus, Brain_Hypothalamus, Brain_Nucleus_accumbens_basal_ganglia, basal_ganglia, Brain_Spinal_cord_cervical_c-1, Brain_Substantia_nigra, Breast_Mammary_Tissue, Cells_EBV-transformed_lymphocytes, Colon_Sigmoid, Colon_Transverse, Esophagus_Gastroesophageal_Junction, Esophagus_Muscularis, Lung, Nerve_Tibial, Ovary, Pituitary, Prostate, Small_Intestine_Terminal_Ileum, Spleen, Testis, Thyroid, Uterus	29	0.0334603	0.45557	wFisher	one	14	29	0	29	29	pc4,pc1,pc0,pc2,pc7,pc5,pc3,pc9,pc6	0.0149782	0.142285	0.0262305	0.612511	0.133979	0.878594	0.536889	0.0730828	0.637964	0.986916	0.721345	0.74325	0.762324	0.0433501
ENSG00000205572	SERF1B	0	Whole_Blood_GS, Adipose_Subcutaneous, Adipose_Visceral_Omentum, Adrenal_Gland, Artery_Aorta, Artery_Coronary, Artery_Tibial, Brain_Amygdala, Brain_Anterior_cingulate_cortex_BA24, Brain_Caudate_basal_ganglia, Brain_Cerebellar_Hemisphere, Brain_Cerebellum, Brain_Cortex, Brain_Frontal_Cortex_BA9, Brain_Hippocampus, Brain_Nucleus_accumbens_basal_ganglia, basal_ganglia, Brain_Spinal_cord_cervical_c-1, Brain_Substantia_nigra, Breast_Mammary_Tissue, Cells_Cultured_fibroblasts, Colon_Sigmoid, Colon_Transverse, Esophagus_Gastroesophageal_Junction, Esophagus_Mucosa, Esophagus_Muscularis, Heart_Atrial_Appendage, Heart_Left_Ventricle, Kidney_Cortex, Lung, Minor_Salivary_Gland, Muscle_Skeletal, Nerve_Tibial, Ovary, Pancreas, Pituitary, Skin_Not_Sun_Exposed_Suprapubic, Skin_Sun_Exposed_Lower_leg, Stomach, Testis, Thyroid, Uterus, Whole_Blood	43	0.0335523	0.455876	wFisher	one	14	41.6429	1.21574	40	43	pc6,pc5,pc0,pc4,pc1,pc12,pc15,pc13,pc7,pc10	0.0464312	0.306788	0.622581	0.0934681	0.842603	0.29916	0.0166907	0.0333815	0.398322	0.0992257	0.882193	0.605546	0.220261	0.418266
ENSG00000167751	KLK2	0	Breast_Mammary_Tissue, Skin_Not_Sun_Exposed_Suprapubic, Skin_Sun_Exposed_Lower_leg, Testis, Thyroid	5	0.0335418	0.455876	wFisher	one	14	5	0	5	5	pc0,pc2,pc4,pc3,pc1	0.0661271	0.724491	0.907708	0.750404	0.241799	0.120362	0.204259	0.384515	0.00887111	0.600948	0.0263231	0.510209	0.204317	0.477363
ENSG00000162929	SANBR	0	Nasal_Epithelium, Whole_Blood_GS, Brain_Cerebellum, Brain_Nucleus_accumbens_basal_ganglia, Prostate	5	0.0335514	0.455876	wFisher	one	14	5	0	5	5	pc1,pc3,pc4,pc0,pc2	0.18683	0.840021	0.34923	0.512633	0.0171139	0.841515	0.0971798	0.230231	0.293241	0.288635	0.441987	0.128306	0.127914	0.808097
ENSG00000166199	ALKBH3	0	Nasal_Epithelium, Adipose_Subcutaneous, Brain_Anterior_cingulate_cortex_BA24, Brain_Caudate_basal_ganglia, Brain_Cerebellar_Hemisphere, Brain_Cerebellum, Brain_Cortex, Brain_Frontal_Cortex_BA9, Brain_Hippocampus, Brain_Hypothalamus, Brain_Nucleus_accumbens_basal_ganglia, basal_ganglia, Brain_Substantia_nigra, Cells_Cultured_fibroblasts, Esophagus_Mucosa, Heart_Atrial_Appendage, Heart_Left_Ventricle, Muscle_Skeletal, Nerve_Tibial, Ovary, Skin_Not_Sun_Exposed_Suprapubic, Skin_Sun_Exposed_Lower_leg, Testis	23	0.0336173	0.456444	wFisher	one	14	23	0	23	23	pc0,pc4,pc5,pc7,pc1,pc6,pc10	0.0217183	0.647639	0.845644	0.919981	0.959947	0.316969	0.280156	0.464477	0.783967	0.00286581	0.0428868	0.491329	0.867205	0.00464195
ENSG00000254858	MPV17L2	0	CD4T, Whole_Blood_GS, Adipose_Subcutaneous, Adipose_Visceral_Omentum, Adrenal_Gland, Artery_Aorta, Brain_Amygdala, Brain_Cerebellar_Hemisphere, Breast_Mammary_Tissue, Cells_Cultured_fibroblasts, Colon_Transverse, Esophagus_Muscularis, Heart_Atrial_Appendage, Heart_Left_Ventricle, Muscle_Skeletal, Nerve_Tibial, Small_Intestine_Terminal_Ileum, Spleen, Thyroid, Vagina, Whole_Blood	21	0.0336638	0.45676	wFisher	one	14	21	0	21	21	pc1,pc3,pc7,pc6,pc11,pc10,pc2,pc14,pc8	0.388084	0.756323	0.27049	0.0164242	0.022219	0.340661	0.516338	0.0158313	0.435502	0.90776	0.133584	0.772353	0.561948	0.986725
ENSG00000172831	CES2	0	Nasal_Epithelium, Whole_Blood_GS, Monocytes_MESA, Breast_Mammary_Tissue, Esophagus_Mucosa, Heart_Atrial_Appendage, Heart_Left_Ventricle, Ovary, Skin_Not_Sun_Exposed_Suprapubic, Skin_Sun_Exposed_Lower_leg, Thyroid	11	0.0336904	0.456805	wFisher	one	14	11	0	11	11	pc6,pc0,pc4,pc2,pc1,pc3	0.885759	0.128937	0.0225685	0.00302696	0.715122	0.218096	0.945037	0.133815	0.0551103	0.850498	0.975839	0.106995	0.620709	0.836035
ENSG00000109991	P2RX3	0	Adipose_Visceral_Omentum, Adrenal_Gland, Colon_Sigmoid, Colon_Transverse, Esophagus_Muscularis, Heart_Atrial_Appendage, Heart_Left_Ventricle, Liver	8	0.0339046	0.457001	wFisher	one	14	8	0	8	8	pc5,pc3,pc4,pc0,pc2	0.0121819	0.329402	0.00242726	0.542373	0.0153365	0.728907	0.245855	0.949905	0.479934	0.368416	0.572542	0.952616	0.661088	0.0985365
ENSG00000120594	PLXDC2	0	CD4T, Nasal_Epithelium, Whole_Blood_GS, Monocytes_MESA, Cells_Cultured_fibroblasts, Colon_Sigmoid, Esophagus_Muscularis, Nerve_Tibial, Pancreas, Vagina	10	0.033773	0.457001	wFisher	one	14	10	0	10	10	pc4,pc2,pc7,pc0,pc6,pc3,pc9	0.0135925	0.851004	0.227447	0.0441105	0.00563964	0.260853	0.453164	0.852801	0.286454	0.632289	0.580724	0.239794	0.296665	0.534387
ENSG00000162383	SLC1A7	0	Whole_Blood_GS, Adipose_Subcutaneous, Adipose_Visceral_Omentum, Artery_Aorta, Artery_Tibial, Brain_Amygdala, Brain_Anterior_cingulate_cortex_BA24, Brain_Caudate_basal_ganglia, Brain_Cerebellar_Hemisphere, Brain_Cerebellum, Brain_Cortex, Brain_Frontal_Cortex_BA9, Brain_Hippocampus, Brain_Hypothalamus, Brain_Nucleus_accumbens_basal_ganglia, basal_ganglia, Brain_Spinal_cord_cervical_c-1, Brain_Substantia_nigra, Breast_Mammary_Tissue, Cells_Cultured_fibroblasts, Colon_Sigmoid, Colon_Transverse, Esophagus_Gastroesophageal_Junction, Esophagus_Mucosa, Esophagus_Muscularis, Heart_Atrial_Appendage, Heart_Left_Ventricle, Kidney_Cortex, Lung, Nerve_Tibial, Ovary, Skin_Not_Sun_Exposed_Suprapubic, Skin_Sun_Exposed_Lower_leg, Testis, Thyroid, Whole_Blood	36	0.0338872	0.457001	wFisher	one	14	36	0	36	36	pc4,pc11,pc0,pc10,pc1,pc2,pc8,pc7,pc12	0.0316397	0.0153298	0.27347	0.959078	0.257104	0.0865263	0.722151	0.0758904	0.922049	0.576153	0.414199	0.585377	0.0844426	0.463095
ENSG00000183662	TAFA1	0	CD4T, Whole_Blood_GS, Adipose_Subcutaneous, Adipose_Visceral_Omentum, Adrenal_Gland, basal_ganglia, Brain_Substantia_nigra, Breast_Mammary_Tissue, Colon_Transverse, Esophagus_Mucosa, Esophagus_Muscularis, Lung, Nerve_Tibial, Small_Intestine_Terminal_Ileum, Stomach, Testis, Thyroid, Whole_Blood	18	0.0340161	0.457001	wFisher	one	14	18	0	18	18	pc1,pc12,pc13,pc7,pc8,pc3,pc11,pc2	0.0709211	0.200995	0.873125	0.532916	0.443413	0.984549	0.00277906	0.400004	0.0318343	0.023493	0.0933511	0.852163	0.988707	0.964011
ENSG00000037241	RPL26L1	0	Muscle_Skeletal, Skin_Sun_Exposed_Lower_leg	2	0.0340115	0.457001	wFisher	one	14	2	0	2	2	pc0,pc1	0.108133	0.16851	0.789632	0.184831	0.01591	0.277192	0.471936	0.0383327	0.635017	0.610758	0.354805	0.474411	0.147109	0.791079
ENSG00000156860	FBRS	0	Whole_Blood_GS, Monocytes_MESA, Adipose_Visceral_Omentum, Uterus	4	0.0339467	0.457001	wFisher	one	14	4	0	4	4	pc1,pc0,pc3,pc2	0.114894	0.167522	0.340722	0.438623	0.133269	0.690134	0.712278	0.360965	0.449173	0.149988	0.00570042	0.711065	0.181023	0.148324
ENSG00000109610	SOD3	0	Adipose_Subcutaneous, Artery_Tibial, Brain_Cerebellum, Brain_Cortex, Brain_Nucleus_accumbens_basal_ganglia, Breast_Mammary_Tissue, Esophagus_Mucosa, Esophagus_Muscularis, Heart_Atrial_Appendage, Muscle_Skeletal, Nerve_Tibial, Skin_Not_Sun_Exposed_Suprapubic, Skin_Sun_Exposed_Lower_leg	13	0.03403	0.457001	wFisher	one	14	13	0	13	13	pc9,pc8,pc2,pc0,pc3,pc6,pc5	0.119803	0.604381	0.380334	0.304438	0.57203	0.808128	0.695642	0.289349	0.0772816	0.918806	0.867507	0.821694	0.000740258	0.0886533
ENSG00000212124	TAS2R19	0	CD4T, Nasal_Epithelium, Adipose_Visceral_Omentum, Adrenal_Gland, Artery_Coronary, Brain_Cerebellar_Hemisphere, Brain_Cerebellum, Brain_Hypothalamus, Cells_Cultured_fibroblasts, Lung, Nerve_Tibial, Ovary, Skin_Not_Sun_Exposed_Suprapubic, Skin_Sun_Exposed_Lower_leg, Testis	15	0.0338719	0.457001	wFisher	one	14	15	0	15	15	pc4,pc1,pc3,pc2,pc6,pc0,pc5,pc8	0.147113	0.156522	0.0293963	0.493744	0.15369	0.0862962	0.0109108	0.303499	0.778875	0.349305	0.72942	0.74859	0.146261	0.193973
ENSG00000176222	ZNF404	0	CD4T, Nasal_Epithelium, Whole_Blood_GS, Adipose_Subcutaneous, Adipose_Visceral_Omentum, Adrenal_Gland, Artery_Aorta, Artery_Coronary, Artery_Tibial, Brain_Amygdala, Brain_Anterior_cingulate_cortex_BA24, Brain_Caudate_basal_ganglia, Brain_Cerebellum, Brain_Cortex, Brain_Frontal_Cortex_BA9, Brain_Hippocampus, Brain_Hypothalamus, Brain_Nucleus_accumbens_basal_ganglia, basal_ganglia, Brain_Spinal_cord_cervical_c-1, Brain_Substantia_nigra, Breast_Mammary_Tissue, Cells_Cultured_fibroblasts, Colon_Sigmoid, Colon_Transverse, Esophagus_Gastroesophageal_Junction, Esophagus_Mucosa, Esophagus_Muscularis, Heart_Atrial_Appendage, Heart_Left_Ventricle, Kidney_Cortex, Lung, Muscle_Skeletal, Nerve_Tibial, Ovary, Pancreas, Pituitary, Prostate, Skin_Not_Sun_Exposed_Suprapubic, Skin_Sun_Exposed_Lower_leg, Spleen, Stomach, Testis, Thyroid, Vagina	45	0.0338023	0.457001	wFisher	one	14	45	0	45	45	pc1,pc3,pc0,pc2	0.155492	0.669882	0.016988	0.605148	0.0143067	0.451504	0.829951	0.497222	0.614781	0.457397	0.777981	0.225204	0.0805423	0.135386
ENSG00000184163	C1QTNF12	0	Adipose_Visceral_Omentum, Heart_Atrial_Appendage, Heart_Left_Ventricle	3	0.033977	0.457001	wFisher	one	14	3	0	3	3	pc0,pc1,pc2	0.383266	0.0136985	0.185189	0.0576078	0.488303	0.168391	0.226031	0.581363	0.806238	0.124904	0.149372	0.0122318	0.650313	0.72347
ENSG00000048649	RSF1	0	Nasal_Epithelium, Brain_Cerebellar_Hemisphere, Cells_Cultured_fibroblasts, Colon_Transverse, Esophagus_Gastroesophageal_Junction, Esophagus_Muscularis, Nerve_Tibial	7	0.0339901	0.457001	wFisher	one	14	7	0	7	7	pc3,pc5,pc1,pc0,pc2,pc4	0.520502	0.494753	0.00491117	0.628472	0.716424	0.330392	0.850846	0.157917	0.699909	0.529202	0.000278062	0.91745	0.69531	0.294766
ENSG00000072195	SPEG	0	CD4T, Whole_Blood_GS, Brain_Cerebellar_Hemisphere, Brain_Cerebellum, Muscle_Skeletal, Uterus	6	0.0338136	0.457001	wFisher	one	14	6	0	6	6	pc5,pc3,pc1,pc0,pc2,pc4	0.562646	0.55632	0.00573487	0.179677	0.232026	0.396883	0.762324	0.0819579	0.341693	0.8016	0.771023	0.25702	0.0547171	0.521241
ENSG00000139044	B4GALNT3	0	CD4T, Nasal_Epithelium, Whole_Blood_GS, Adipose_Subcutaneous, Adipose_Visceral_Omentum, Artery_Aorta, Artery_Coronary, Artery_Tibial, Brain_Cerebellar_Hemisphere, Brain_Cortex, Brain_Hypothalamus, Brain_Nucleus_accumbens_basal_ganglia, Cells_EBV-transformed_lymphocytes, Esophagus_Gastroesophageal_Junction, Esophagus_Mucosa, Esophagus_Muscularis, Heart_Left_Ventricle, Nerve_Tibial, Ovary, Prostate, Skin_Not_Sun_Exposed_Suprapubic, Skin_Sun_Exposed_Lower_leg, Spleen, Testis, Thyroid, Whole_Blood	26	0.0338319	0.457001	wFisher	one	14	26	0	26	26	pc4,pc2,pc8,pc14,pc9,pc3,pc11,pc7,pc12	0.720187	0.48851	0.329799	0.244575	0.556596	0.66209	0.0204635	0.385271	0.179214	0.036084	0.0298443	0.19355	0.198833	0.434831
ENSG00000101546	RBFA	0	CD4T, Nasal_Epithelium, Whole_Blood_GS, Adipose_Subcutaneous, Adipose_Visceral_Omentum, Artery_Aorta, Artery_Coronary, Artery_Tibial, Brain_Cerebellar_Hemisphere, Brain_Cerebellum, Brain_Cortex, Brain_Frontal_Cortex_BA9, Brain_Nucleus_accumbens_basal_ganglia, Breast_Mammary_Tissue, Cells_Cultured_fibroblasts, Cells_EBV-transformed_lymphocytes, Colon_Sigmoid, Colon_Transverse, Esophagus_Gastroesophageal_Junction, Esophagus_Mucosa, Esophagus_Muscularis, Heart_Atrial_Appendage, Heart_Left_Ventricle, Liver, Lung, Muscle_Skeletal, Nerve_Tibial, Prostate, Skin_Not_Sun_Exposed_Suprapubic, Skin_Sun_Exposed_Lower_leg, Spleen, Stomach, Testis, Thyroid, Whole_Blood	35	0.0339982	0.457001	wFisher	one	14	35	0	35	35	pc5,pc1,pc7,pc4,pc9,pc6,pc8	0.731276	0.0947621	0.134919	0.0346747	0.382462	0.0342929	0.966244	0.655512	0.507386	0.599236	0.835859	0.00714159	0.636585	0.00990062
ENSG00000096088	PGC	0	Lung, Pancreas	2	0.0341087	0.457574	wFisher	one	14	2	0	2	2	pc1,pc0	0.0127596	0.0571189	0.86388	0.0223307	0.627095	0.200644	0.434899	0.907604	0.532618	0.631434	0.136967	0.132735	0.0447165	0.391482
ENSG00000109323	MANBA	0	CD4T, Nasal_Epithelium, Whole_Blood_GS, Monocytes_MESA, Adipose_Visceral_Omentum, Artery_Aorta, Artery_Tibial, Brain_Amygdala, Brain_Cerebellar_Hemisphere, Brain_Cerebellum, Brain_Cortex, basal_ganglia, Brain_Spinal_cord_cervical_c-1, Breast_Mammary_Tissue, Cells_Cultured_fibroblasts, Colon_Transverse, Esophagus_Mucosa, Lung, Prostate, Skin_Not_Sun_Exposed_Suprapubic, Small_Intestine_Terminal_Ileum, Spleen, Testis, Thyroid	24	0.0341211	0.457574	wFisher	one	14	24	0	24	24	pc4,pc2,pc8,pc9,pc10,pc7,pc5,pc1	0.048899	0.752588	0.645621	0.465174	0.276874	0.758926	0.118609	0.07312	0.432437	0.729774	0.647238	0.293543	0.431895	0.00363806
ENSG00000116661	FBXO2	0	CD4T, Nasal_Epithelium, Whole_Blood_GS, Adipose_Visceral_Omentum, Adrenal_Gland, Artery_Aorta, Artery_Tibial, Cells_Cultured_fibroblasts, Colon_Transverse, Esophagus_Gastroesophageal_Junction, Esophagus_Mucosa, Esophagus_Muscularis, Heart_Atrial_Appendage, Lung, Minor_Salivary_Gland, Muscle_Skeletal, Ovary, Pituitary, Skin_Not_Sun_Exposed_Suprapubic, Skin_Sun_Exposed_Lower_leg, Spleen, Stomach, Testis, Thyroid, Uterus, Whole_Blood	26	0.0341424	0.457574	wFisher	one	14	26	0	26	26	pc5,pc7,pc2,pc8,pc9,pc1,pc3,pc4	0.379833	0.566715	0.122478	0.0387135	0.223783	0.323818	0.0193838	0.0377112	0.0436811	0.774052	0.858092	0.625504	0.701152	0.615952
ENSG00000166246	DNAAF8	0	Nasal_Epithelium, basal_ganglia, Cells_EBV-transformed_lymphocytes, Liver, Stomach, Testis	6	0.034195	0.457654	wFisher	one	14	6	0	6	6	pc5,pc3,pc2,pc4	0.380352	0.162303	0.817823	0.309636	0.470293	0.607787	0.260176	0.0947048	0.00292579	0.666066	0.680209	0.669265	0.0636756	0.162823
ENSG00000137709	POU2F3	0	Nasal_Epithelium, Adipose_Subcutaneous, Adipose_Visceral_Omentum, Adrenal_Gland, Artery_Aorta, Artery_Coronary, Artery_Tibial, Breast_Mammary_Tissue, Cells_Cultured_fibroblasts, Colon_Sigmoid, Esophagus_Gastroesophageal_Junction, Esophagus_Mucosa, Esophagus_Muscularis, Heart_Atrial_Appendage, Heart_Left_Ventricle, Kidney_Cortex, Liver, Nerve_Tibial, Ovary, Pancreas, Skin_Not_Sun_Exposed_Suprapubic, Skin_Sun_Exposed_Lower_leg, Small_Intestine_Terminal_Ileum, Spleen, Stomach, Thyroid	26	0.0341749	0.457654	wFisher	one	14	26	0	26	26	pc0,pc1,pc2,pc3	0.891145	0.201917	0.0131305	0.3842	0.267179	0.738052	0.560283	0.375799	0.839652	0.118773	0.950022	0.0256079	0.0256702	0.722328
ENSG00000106688	SLC1A1	0	CD4T, Nasal_Epithelium, Adipose_Subcutaneous, Adipose_Visceral_Omentum, Adrenal_Gland, Artery_Aorta, Artery_Coronary, Artery_Tibial, Brain_Cerebellar_Hemisphere, Brain_Cerebellum, Brain_Cortex, Brain_Frontal_Cortex_BA9, Cells_Cultured_fibroblasts, Colon_Sigmoid, Colon_Transverse, Esophagus_Gastroesophageal_Junction, Esophagus_Mucosa, Esophagus_Muscularis, Heart_Atrial_Appendage, Heart_Left_Ventricle, Lung, Muscle_Skeletal, Nerve_Tibial, Pancreas, Skin_Not_Sun_Exposed_Suprapubic, Skin_Sun_Exposed_Lower_leg, Stomach	27	0.0342195	0.457671	wFisher	one	14	27	0	27	27	pc0,pc3,pc2,pc1,pc4,pc5	0.0524013	0.348042	0.556776	0.143123	0.0672405	0.666483	0.00647403	0.795788	0.0805356	0.84379	0.115004	0.998046	0.101925	0.637884
ENSG00000100036	SLC35E4	0	CD4T, Nasal_Epithelium, Whole_Blood_GS, Monocytes_MESA, Adipose_Subcutaneous, Adipose_Visceral_Omentum, Adrenal_Gland, Artery_Aorta, Brain_Caudate_basal_ganglia, basal_ganglia, Breast_Mammary_Tissue, Cells_Cultured_fibroblasts, Colon_Sigmoid, Colon_Transverse, Esophagus_Mucosa, Esophagus_Muscularis, Lung, Skin_Not_Sun_Exposed_Suprapubic, Skin_Sun_Exposed_Lower_leg, Small_Intestine_Terminal_Ileum, Spleen, Stomach, Testis, Whole_Blood	24	0.0343203	0.458396	wFisher	one	14	24	0	24	24	pc1,pc4,pc10,pc2,pc3,pc6,pc13,pc5,pc0	0.165901	0.0634143	0.949022	0.0683662	0.460843	0.728875	0.17206	0.145957	0.179333	0.719713	0.555874	0.0836986	0.128056	0.236138
ENSG00000181027	FKRP	0	CD4T, Nasal_Epithelium, Whole_Blood_GS, Monocytes_MESA, Adipose_Subcutaneous, Adipose_Visceral_Omentum, Adrenal_Gland, Artery_Aorta, Artery_Coronary, Artery_Tibial, Brain_Amygdala, Brain_Cerebellar_Hemisphere, Brain_Cerebellum, Brain_Cortex, Brain_Frontal_Cortex_BA9, Brain_Hippocampus, Brain_Hypothalamus, basal_ganglia, Brain_Spinal_cord_cervical_c-1, Brain_Substantia_nigra, Breast_Mammary_Tissue, Cells_Cultured_fibroblasts, Cells_EBV-transformed_lymphocytes, Colon_Sigmoid, Colon_Transverse, Esophagus_Gastroesophageal_Junction, Esophagus_Mucosa, Esophagus_Muscularis, Heart_Atrial_Appendage, Heart_Left_Ventricle, Kidney_Cortex, Liver, Lung, Minor_Salivary_Gland, Muscle_Skeletal, Nerve_Tibial, Ovary, Pancreas, Pituitary, Prostate, Skin_Not_Sun_Exposed_Suprapubic, Skin_Sun_Exposed_Lower_leg, Small_Intestine_Terminal_Ileum, Spleen, Stomach, Testis, Thyroid, Uterus, Vagina, Whole_Blood	50	0.0343032	0.458396	wFisher	one	14	50	0	50	50	pc3,pc1,pc0,pc2	0.895334	0.167155	0.797846	0.603773	0.114695	0.343862	0.994398	0.361857	6.69548e-05	0.966593	0.646331	0.22697	0.446284	0.272131
ENSG00000188536	HBA2	0	Whole_Blood_GS, Adrenal_Gland, Ovary, Spleen	4	0.0343677	0.458406	wFisher	one	14	4	0	4	4	pc2,pc0,pc3,pc1	0.0240547	0.523406	0.0532926	0.86006	0.427537	0.406162	0.100573	0.633621	0.134413	0.11364	0.783022	0.326137	0.0596244	0.313382
ENSG00000167208	SNX20	0	CD4T, Whole_Blood_GS, Monocytes_MESA, Adipose_Visceral_Omentum, Brain_Cerebellum, Spleen, Whole_Blood	7	0.0343575	0.458406	wFisher	one	14	7	0	7	7	pc3,pc5,pc0,pc6,pc1,pc4	0.0485319	0.317332	0.0536767	0.475311	0.0811016	0.346531	0.50933	0.765788	0.359473	0.789048	0.196448	0.598755	0.0252853	0.0988312
ENSG00000111832	RWDD1	0	Adipose_Subcutaneous, Adipose_Visceral_Omentum, Adrenal_Gland, Artery_Aorta, Artery_Tibial, Brain_Spinal_cord_cervical_c-1, Breast_Mammary_Tissue, Cells_Cultured_fibroblasts, Colon_Sigmoid, Colon_Transverse, Esophagus_Gastroesophageal_Junction, Esophagus_Mucosa, Esophagus_Muscularis, Heart_Atrial_Appendage, Heart_Left_Ventricle, Liver, Lung, Muscle_Skeletal, Nerve_Tibial, Pancreas, Skin_Not_Sun_Exposed_Suprapubic, Skin_Sun_Exposed_Lower_leg, Spleen, Stomach, Thyroid, Whole_Blood	26	0.0352351	0.459111	wFisher	one	14	26	0	26	26	pc6,pc8,pc5,pc9,pc10,pc4,pc14,pc11,pc1,pc7	0.000210577	0.0612739	0.321463	0.982762	0.224225	0.5003	0.0473942	0.696775	0.499098	0.877174	0.437225	0.810419	0.318209	0.851729
ENSG00000182809	CRIP2	0	CD4T, Nasal_Epithelium, Whole_Blood_GS, Brain_Caudate_basal_ganglia, Brain_Cortex, Heart_Atrial_Appendage, Heart_Left_Ventricle, Nerve_Tibial, Pituitary, Spleen, Thyroid, Uterus, Whole_Blood	13	0.0371009	0.459111	wFisher	one	14	13	0	13	13	pc6,pc5,pc7,pc9,pc0,pc8,pc1,pc2	0.000392422	0.521121	0.596756	0.200886	0.572876	0.704586	0.872244	0.311926	0.854395	0.365918	0.460598	0.0457593	0.323146	0.813084
ENSG00000267522	LINC01864	0	Brain_Hypothalamus, Brain_Nucleus_accumbens_basal_ganglia	2	0.0360157	0.459111	wFisher	one	14	2	0	2	2	pc1,pc0	0.000412186	0.0332462	0.798159	0.264093	0.0530488	0.592314	0.563154	0.454537	0.735375	0.807418	0.353341	0.720346	0.373456	0.614076
ENSG00000183889		0	CD4T, Whole_Blood_GS, Adipose_Subcutaneous, Adipose_Visceral_Omentum, Artery_Tibial, Brain_Hippocampus, Breast_Mammary_Tissue, Cells_Cultured_fibroblasts, Colon_Transverse, Esophagus_Mucosa, Esophagus_Muscularis, Heart_Atrial_Appendage, Heart_Left_Ventricle, Lung, Minor_Salivary_Gland, Muscle_Skeletal, Nerve_Tibial, Pancreas, Prostate, Skin_Not_Sun_Exposed_Suprapubic, Skin_Sun_Exposed_Lower_leg, Spleen, Thyroid, Vagina, Whole_Blood	25	0.0371246	0.459111	wFisher	one	14	24.9286	0.267261	24	25	pc12,pc20,pc18,pc2,pc10,pc17,pc5,pc9,pc22,pc14,pc6	0.000615931	0.50512	0.14237	0.594284	0.720085	0.998258	0.354983	0.368226	0.293182	0.356159	0.204808	0.387541	0.227545	0.775516
ENSG00000184384	MAML2	0	Artery_Aorta, Cells_Cultured_fibroblasts, Esophagus_Mucosa, Nerve_Tibial	4	0.034617	0.459111	wFisher	one	14	4	0	4	4	pc0,pc2,pc3,pc1	0.000675521	0.0406987	0.753261	0.752422	0.586804	0.409366	0.671739	0.986594	0.235339	0.639344	0.0573709	0.0321991	0.991935	0.228292
ENSG00000132205	EMILIN2	0	CD4T, Nasal_Epithelium, Whole_Blood_GS, Adipose_Subcutaneous, Adipose_Visceral_Omentum, Brain_Anterior_cingulate_cortex_BA24, Brain_Caudate_basal_ganglia, Brain_Cortex, Brain_Nucleus_accumbens_basal_ganglia, Brain_Spinal_cord_cervical_c-1, Breast_Mammary_Tissue, Cells_Cultured_fibroblasts, Cells_EBV-transformed_lymphocytes, Heart_Left_Ventricle, Pituitary, Thyroid, Whole_Blood	17	0.0369533	0.459111	wFisher	one	14	17	0	17	17	pc14,pc15,pc5,pc2,pc1,pc10,pc7,pc0	0.000910898	0.934745	0.0204664	0.627677	0.0443601	0.863987	0.501135	0.716559	0.306548	0.715682	0.723557	0.286966	0.672219	0.91131
ENSG00000100592	DAAM1	0	CD4T, Nasal_Epithelium, Whole_Blood_GS, Monocytes_MESA, Adipose_Visceral_Omentum, Adrenal_Gland, Artery_Aorta, Artery_Tibial, Brain_Cerebellar_Hemisphere, Brain_Cerebellum, Breast_Mammary_Tissue, Cells_Cultured_fibroblasts, Colon_Sigmoid, Esophagus_Mucosa, Esophagus_Muscularis, Heart_Atrial_Appendage, Heart_Left_Ventricle, Lung, Muscle_Skeletal, Nerve_Tibial, Pancreas, Pituitary, Skin_Not_Sun_Exposed_Suprapubic, Skin_Sun_Exposed_Lower_leg, Testis, Thyroid, Whole_Blood	27	0.0347956	0.459111	wFisher	one	14	27	0	27	27	pc8,pc11,pc4,pc10,pc12,pc3,pc2,pc7,pc5	0.00155391	0.504645	0.513161	0.676271	0.347426	0.501934	0.231957	0.0658868	0.914965	0.956798	0.219645	0.345826	0.314259	0.287265
ENSG00000145949	MYLK4	0	CD4T, Nasal_Epithelium, Whole_Blood_GS, Adipose_Subcutaneous, Adipose_Visceral_Omentum, Adrenal_Gland, Artery_Aorta, Artery_Coronary, Artery_Tibial, Brain_Anterior_cingulate_cortex_BA24, Brain_Caudate_basal_ganglia, Brain_Cerebellar_Hemisphere, Brain_Cerebellum, Brain_Cortex, Brain_Frontal_Cortex_BA9, Brain_Hippocampus, Brain_Hypothalamus, Brain_Nucleus_accumbens_basal_ganglia, basal_ganglia, Breast_Mammary_Tissue, Cells_Cultured_fibroblasts, Cells_EBV-transformed_lymphocytes, Colon_Sigmoid, Colon_Transverse, Esophagus_Gastroesophageal_Junction, Esophagus_Mucosa, Esophagus_Muscularis, Heart_Atrial_Appendage, Heart_Left_Ventricle, Kidney_Cortex, Liver, Lung, Minor_Salivary_Gland, Nerve_Tibial, Ovary, Pancreas, Pituitary, Prostate, Skin_Not_Sun_Exposed_Suprapubic, Skin_Sun_Exposed_Lower_leg, Small_Intestine_Terminal_Ileum, Spleen, Stomach, Testis, Thyroid, Uterus, Vagina, Whole_Blood	48	0.035758	0.459111	wFisher	one	14	48	0	48	48	pc1,pc0,pc2,pc7,pc4,pc3	0.00412376	0.0953583	0.0581923	0.172198	0.0851496	0.401178	0.366593	0.170515	0.62929	0.416634	0.747347	0.756203	0.514489	0.856483
ENSG00000170191	NANP	0	Nasal_Epithelium, Whole_Blood_GS, Monocytes_MESA, Brain_Caudate_basal_ganglia, Brain_Hypothalamus, Cells_EBV-transformed_lymphocytes, Esophagus_Mucosa, Ovary, Skin_Sun_Exposed_Lower_leg	9	0.0354341	0.459111	wFisher	one	14	9	0	9	9	pc8,pc3,pc5,pc2,pc6,pc0	0.0049267	0.882183	0.210426	0.0893601	0.255089	0.857465	0.304983	0.0197175	0.828795	0.655367	0.553363	0.604844	0.470071	0.496213
ENSG00000165097	KDM1B	0	CD4T, Nasal_Epithelium, Whole_Blood_GS, Monocytes_MESA, Adipose_Subcutaneous, Adrenal_Gland, Artery_Aorta, Artery_Tibial, Brain_Anterior_cingulate_cortex_BA24, Brain_Cerebellar_Hemisphere, Brain_Hypothalamus, basal_ganglia, Brain_Substantia_nigra, Heart_Atrial_Appendage, Heart_Left_Ventricle, Skin_Sun_Exposed_Lower_leg, Testis, Thyroid, Whole_Blood	19	0.0353761	0.459111	wFisher	one	14	19	0	19	19	pc1,pc4,pc3,pc10,pc9,pc5,pc14,pc6,pc7,pc2	0.0060827	0.620744	0.638512	0.0448904	0.665437	0.0662885	0.0891124	0.292507	0.173327	0.288387	0.586283	0.0876203	0.795902	0.355248
ENSG00000104081	BMF	0	Whole_Blood_GS, Adipose_Subcutaneous, Adrenal_Gland, Brain_Caudate_basal_ganglia, Brain_Cortex, Brain_Substantia_nigra, Liver, Skin_Sun_Exposed_Lower_leg	8	0.0360241	0.459111	wFisher	one	14	8	0	8	8	pc1,pc5,pc7,pc0,pc4	0.00637275	0.373805	0.224315	0.920866	0.13786	0.178978	0.891608	0.10877	0.346235	0.88324	0.559063	0.694636	0.0964862	0.186554
ENSG00000145945	FAM50B	0	Whole_Blood_GS, Adipose_Subcutaneous, Artery_Aorta, Artery_Tibial, Brain_Frontal_Cortex_BA9, Cells_Cultured_fibroblasts, Esophagus_Mucosa, Heart_Atrial_Appendage, Nerve_Tibial, Ovary, Skin_Not_Sun_Exposed_Suprapubic, Skin_Sun_Exposed_Lower_leg, Whole_Blood	13	0.0370807	0.459111	wFisher	one	14	13	0	13	13	pc0,pc3,pc4,pc5,pc11,pc7,pc1,pc6	0.00744682	0.454521	0.0840649	0.0936193	0.366545	0.741797	0.420875	0.515022	0.266162	0.325963	0.325039	0.0359725	0.910009	0.505944
ENSG00000213533	STIMATE	0	CD4T, Nasal_Epithelium, Whole_Blood_GS, Adipose_Subcutaneous, Adipose_Visceral_Omentum, Artery_Aorta, Brain_Amygdala, Brain_Caudate_basal_ganglia, Brain_Hippocampus, Cells_Cultured_fibroblasts, Cells_EBV-transformed_lymphocytes, Colon_Sigmoid, Esophagus_Mucosa, Heart_Left_Ventricle, Lung, Muscle_Skeletal, Nerve_Tibial, Ovary, Pancreas, Pituitary, Skin_Not_Sun_Exposed_Suprapubic, Testis, Thyroid, Whole_Blood	24	0.0360445	0.459111	wFisher	one	14	24	0	24	24	pc6,pc17,pc7,pc16,pc11,pc3,pc0,pc15,pc4,pc10,pc14	0.00784013	0.301386	0.454316	0.523967	0.535015	0.479891	0.291447	0.67524	0.117732	0.937639	0.795602	0.998144	0.368822	0.000134905
ENSG00000270111	CELF2-DT	0	Brain_Caudate_basal_ganglia, Brain_Cortex	2	0.0365305	0.459111	wFisher	one	14	2	0	2	2	pc1,pc0	0.00819081	0.821433	0.0476611	0.5696	0.018607	0.128028	0.792564	0.418499	0.413015	0.982653	0.435965	0.478793	0.230577	0.58387
ENSG00000121486	TRMT1L	0	CD4T, Nasal_Epithelium, Whole_Blood_GS, Brain_Frontal_Cortex_BA9, Stomach, Testis	6	0.0361297	0.459111	wFisher	one	14	6	0	6	6	pc0,pc1,pc2,pc3	0.00850947	0.156188	0.750652	0.0590298	0.952919	0.48731	0.62924	0.0284854	0.442244	0.544862	0.290151	0.26804	0.415653	0.365026
ENSG00000157985	AGAP1	0	Nasal_Epithelium, Whole_Blood_GS, Adrenal_Gland, Cells_EBV-transformed_lymphocytes, Esophagus_Muscularis, Lung, Muscle_Skeletal, Thyroid, Uterus	9	0.0359583	0.459111	wFisher	one	14	9	0	9	9	pc3,pc0,pc5,pc4,pc8,pc1,pc6	0.00872027	0.549535	0.159418	0.111027	0.533131	0.0829943	0.0879177	0.328627	0.410032	0.817334	0.0854058	0.656476	0.22603	0.297748
ENSG00000169223	LMAN2	0	Nasal_Epithelium, Whole_Blood_GS, Adipose_Visceral_Omentum, Artery_Coronary, Artery_Tibial, Breast_Mammary_Tissue, Cells_Cultured_fibroblasts, Colon_Sigmoid, Esophagus_Gastroesophageal_Junction, Esophagus_Muscularis, Muscle_Skeletal, Nerve_Tibial, Pituitary, Skin_Not_Sun_Exposed_Suprapubic, Skin_Sun_Exposed_Lower_leg, Whole_Blood	16	0.0363348	0.459111	wFisher	one	14	16	0	16	16	pc5,pc6,pc12,pc10,pc0,pc1,pc9,pc3,pc7	0.00950757	0.563412	0.215295	0.824164	0.806732	0.594184	0.680487	0.567294	0.861779	0.588162	0.00495721	0.863017	0.186294	0.00894046
ENSG00000138180	CEP55	0	Whole_Blood_GS, Colon_Sigmoid, Muscle_Skeletal, Uterus	4	0.0372705	0.459111	wFisher	one	14	4	0	4	4	pc2,pc0,pc1,pc3	0.00959498	0.0424473	0.311688	0.574759	0.56729	0.132878	0.119216	0.398132	0.882812	0.698275	0.0734162	0.821789	0.110549	0.112469
ENSG00000161277	THAP8	0	Whole_Blood_GS, Artery_Tibial, Brain_Hippocampus, Brain_Spinal_cord_cervical_c-1, Brain_Substantia_nigra, Esophagus_Mucosa, Nerve_Tibial, Skin_Not_Sun_Exposed_Suprapubic, Skin_Sun_Exposed_Lower_leg	9	0.0372437	0.459111	wFisher	one	14	9	0	9	9	pc5,pc2,pc4,pc0,pc3	0.00992157	0.579324	0.0611676	0.852271	0.168727	0.0216765	0.773686	0.141675	0.245551	0.407762	0.521993	0.571622	0.296579	0.92332
ENSG00000134516	DOCK2	0	Whole_Blood_GS, Adrenal_Gland, Brain_Hypothalamus, Brain_Spinal_cord_cervical_c-1, Heart_Left_Ventricle, Nerve_Tibial, Pituitary, Testis, Whole_Blood	9	0.0360323	0.459111	wFisher	one	14	9	0	9	9	pc6,pc0,pc2,pc3,pc4,pc5,pc1,pc7,pc8	0.0101951	0.164851	0.00329852	0.865167	0.521447	0.486254	0.0583715	0.492879	0.318355	0.198714	0.769095	0.64795	0.475624	0.775999
ENSG00000104388	RAB2A	0	CD4T, Nasal_Epithelium, Whole_Blood_GS, Adipose_Subcutaneous, Adipose_Visceral_Omentum, Artery_Aorta, Artery_Coronary, Artery_Tibial, Brain_Cerebellar_Hemisphere, Brain_Spinal_cord_cervical_c-1, Breast_Mammary_Tissue, Cells_Cultured_fibroblasts, Cells_EBV-transformed_lymphocytes, Colon_Sigmoid, Colon_Transverse, Esophagus_Gastroesophageal_Junction, Esophagus_Mucosa, Esophagus_Muscularis, Heart_Atrial_Appendage, Heart_Left_Ventricle, Liver, Lung, Muscle_Skeletal, Nerve_Tibial, Pancreas, Skin_Not_Sun_Exposed_Suprapubic, Skin_Sun_Exposed_Lower_leg, Spleen, Stomach, Testis, Thyroid, Whole_Blood	32	0.0348246	0.459111	wFisher	one	14	32	0	32	32	pc0,pc5,pc1,pc4,pc3	0.0104544	0.608692	0.00371833	0.753373	0.873561	0.514622	0.68403	0.765981	0.0639158	0.766966	0.70696	0.135698	0.280719	0.221734
ENSG00000223715	LINC01208	0	Colon_Sigmoid, Minor_Salivary_Gland, Skin_Not_Sun_Exposed_Suprapubic, Testis	4	0.0373841	0.459111	wFisher	one	14	4	0	4	4	pc2,pc0,pc3,pc1	0.0111928	0.308417	0.118428	0.677424	0.974528	0.311637	0.86393	0.219218	0.675376	0.224087	0.0212831	0.780742	0.209225	0.0599953
ENSG00000182901	RGS7	0	Brain_Spinal_cord_cervical_c-1, Cells_Cultured_fibroblasts, Esophagus_Gastroesophageal_Junction, Nerve_Tibial, Skin_Sun_Exposed_Lower_leg, Small_Intestine_Terminal_Ileum, Testis	7	0.0370406	0.459111	wFisher	one	14	7	0	7	7	pc6,pc1,pc0,pc5,pc2,pc3,pc4	0.0123084	0.493944	0.172796	0.958254	0.231987	0.945297	0.0866261	0.138689	0.566548	0.111852	0.344832	0.484677	0.294457	0.327591
ENSG00000111897	SERINC1	0	Nasal_Epithelium, Whole_Blood_GS, Artery_Tibial, Brain_Amygdala, Brain_Hippocampus, Brain_Spinal_cord_cervical_c-1, Esophagus_Mucosa, Lung, Nerve_Tibial, Pituitary, Whole_Blood	11	0.0351092	0.459111	wFisher	one	14	11	0	11	11	pc5,pc1,pc2,pc4,pc8,pc10,pc0,pc3,pc9,pc6	0.0128679	0.195904	0.0320717	0.919463	0.987632	0.858659	0.88873	0.275852	0.697365	0.136854	0.286699	0.313889	0.0480305	0.591558
ENSG00000234224	TMEM229A	0	Brain_Amygdala, Brain_Caudate_basal_ganglia, Brain_Cerebellum, Brain_Cortex, Brain_Frontal_Cortex_BA9, Brain_Hippocampus, Brain_Hypothalamus, Brain_Nucleus_accumbens_basal_ganglia, basal_ganglia, Heart_Atrial_Appendage, Nerve_Tibial, Small_Intestine_Terminal_Ileum, Testis	13	0.0372465	0.459111	wFisher	one	14	13	0	13	13	pc1,pc8,pc3,pc5,pc0,pc6,pc9,pc2,pc7	0.0139152	0.106002	0.0492435	0.90606	0.0515366	0.597244	0.831207	0.215261	0.0392692	0.793678	0.59533	0.710049	0.845288	0.734003
ENSG00000166664	CHRFAM7A	0	CD4T, Whole_Blood_GS, Adipose_Subcutaneous, Adipose_Visceral_Omentum, Adrenal_Gland, Artery_Aorta, Artery_Coronary, Artery_Tibial, Brain_Anterior_cingulate_cortex_BA24, Brain_Caudate_basal_ganglia, Brain_Cortex, Brain_Hippocampus, Brain_Hypothalamus, Brain_Nucleus_accumbens_basal_ganglia, basal_ganglia, Brain_Spinal_cord_cervical_c-1, Breast_Mammary_Tissue, Colon_Sigmoid, Colon_Transverse, Esophagus_Gastroesophageal_Junction, Esophagus_Muscularis, Heart_Atrial_Appendage, Heart_Left_Ventricle, Lung, Minor_Salivary_Gland, Nerve_Tibial, Ovary, Pancreas, Pituitary, Prostate, Skin_Not_Sun_Exposed_Suprapubic, Skin_Sun_Exposed_Lower_leg, Spleen, Stomach, Testis, Thyroid, Uterus, Vagina, Whole_Blood	39	0.0372464	0.459111	wFisher	one	14	39	0	39	39	pc11,pc12,pc0,pc5,pc7,pc10,pc8,pc2,pc3	0.0177132	0.622299	0.432807	0.203122	0.475934	0.76112	0.343369	0.0517086	0.375199	0.124887	0.41248	0.167119	0.404539	0.304489
ENSG00000185127	C6orf120	0	Whole_Blood_GS, Adipose_Subcutaneous, Adipose_Visceral_Omentum, Artery_Tibial, Brain_Frontal_Cortex_BA9, Brain_Hypothalamus, basal_ganglia, Breast_Mammary_Tissue, Cells_Cultured_fibroblasts, Cells_EBV-transformed_lymphocytes, Colon_Sigmoid, Colon_Transverse, Esophagus_Gastroesophageal_Junction, Esophagus_Mucosa, Esophagus_Muscularis, Heart_Left_Ventricle, Lung, Muscle_Skeletal, Nerve_Tibial, Pituitary, Skin_Sun_Exposed_Lower_leg, Thyroid, Whole_Blood	23	0.0347367	0.459111	wFisher	one	14	23	0	23	23	pc3,pc6,pc2,pc4,pc1,pc0	0.0199629	0.197749	0.261345	0.229213	0.283911	0.315254	0.722593	0.124677	0.29143	0.668106	0.596632	0.528456	0.10988	0.0562153
ENSG00000223734	LAPTM4A-DT	0	Brain_Nucleus_accumbens_basal_ganglia, Testis	2	0.0349081	0.459111	wFisher	one	14	2	0	2	2	pc1,pc0	0.0200293	0.0328001	0.901522	0.711088	0.561897	0.207681	0.062195	0.135174	0.896659	0.014068	0.170768	0.549571	0.544049	0.562299
ENSG00000169495	HTRA4	0	Cells_EBV-transformed_lymphocytes, Spleen	2	0.0351329	0.459111	wFisher	one	14	2	0	2	2	pc1,pc0	0.0247593	0.805383	0.0636869	0.12661	0.637666	0.57208	0.0111087	0.441375	0.46577	0.533187	0.560847	0.0751211	0.383784	0.662971
ENSG00000196535	MYO18A	0	CD4T, Nasal_Epithelium, Whole_Blood_GS, Adipose_Subcutaneous, Adipose_Visceral_Omentum, Adrenal_Gland, Artery_Aorta, Artery_Tibial, Brain_Hypothalamus, Breast_Mammary_Tissue, Cells_Cultured_fibroblasts, Colon_Transverse, Esophagus_Mucosa, Heart_Atrial_Appendage, Liver, Lung, Muscle_Skeletal, Nerve_Tibial, Pancreas, Prostate, Skin_Not_Sun_Exposed_Suprapubic, Skin_Sun_Exposed_Lower_leg, Spleen, Stomach, Testis, Thyroid, Whole_Blood	27	0.0353587	0.459111	wFisher	one	14	27	0	27	27	pc2,pc3,pc0,pc4,pc6,pc1	0.0247821	0.858191	0.937827	0.0973453	0.304467	0.767481	0.42951	0.322526	0.0459159	0.374417	0.18913	0.823692	0.0196484	0.456234
ENSG00000162378	ZYG11B	0	Nasal_Epithelium, Whole_Blood_GS, Monocytes_MESA, Artery_Tibial, Brain_Amygdala, Brain_Anterior_cingulate_cortex_BA24, Brain_Caudate_basal_ganglia, Brain_Cortex, Brain_Frontal_Cortex_BA9, Brain_Nucleus_accumbens_basal_ganglia, basal_ganglia, Cells_Cultured_fibroblasts, Colon_Transverse, Esophagus_Mucosa, Heart_Atrial_Appendage, Heart_Left_Ventricle, Minor_Salivary_Gland, Nerve_Tibial, Skin_Not_Sun_Exposed_Suprapubic, Skin_Sun_Exposed_Lower_leg, Spleen, Stomach, Testis, Whole_Blood	24	0.0363073	0.459111	wFisher	one	14	24	0	24	24	pc6,pc5,pc1,pc9,pc4,pc2,pc7,pc3	0.0275878	0.422416	0.0973081	0.673731	0.161538	0.636878	0.985862	0.153742	0.934451	0.58415	0.869745	0.00539195	0.546685	0.946709
ENSG00000166266	CUL5	0	Nasal_Epithelium, Monocytes_MESA, Brain_Cerebellar_Hemisphere, Colon_Sigmoid, Muscle_Skeletal	5	0.0352278	0.459111	wFisher	one	14	5	0	5	5	pc4,pc2,pc3,pc0,pc1	0.0294741	0.12167	0.724427	0.499868	0.116372	0.741895	0.392963	0.307347	0.279557	0.643744	0.101126	0.299767	0.0585855	0.709435
ENSG00000115594	IL1R1	0	CD4T, Nasal_Epithelium, Whole_Blood_GS, Artery_Aorta, Brain_Caudate_basal_ganglia, Brain_Hippocampus, Esophagus_Gastroesophageal_Junction, Esophagus_Mucosa, Pancreas, Prostate, Skin_Not_Sun_Exposed_Suprapubic, Stomach, Thyroid	13	0.0368694	0.459111	wFisher	one	14	13	0	13	13	pc0,pc6,pc5,pc2,pc7,pc4,pc11,pc10,pc1	0.0316135	0.598127	0.0120253	0.0692534	0.476267	0.367681	0.425927	0.731393	0.038224	0.391454	0.928516	0.0484295	0.753944	0.951592
ENSG00000114126	TFDP2	0	Nasal_Epithelium, Brain_Anterior_cingulate_cortex_BA24, Cells_Cultured_fibroblasts, Esophagus_Mucosa, Heart_Left_Ventricle, Liver, Pancreas, Skin_Sun_Exposed_Lower_leg, Whole_Blood	9	0.0357513	0.459111	wFisher	one	14	9	0	9	9	pc3,pc2,pc6,pc5,pc1,pc8,pc7	0.0321532	0.654466	0.111607	0.522247	0.0706582	0.197837	0.473343	0.121063	0.707935	0.664489	0.79487	0.309043	0.260596	0.03484
ENSG00000131748	STARD3	0	CD4T, Nasal_Epithelium, Whole_Blood_GS, Monocytes_MESA, Brain_Substantia_nigra, Cells_Cultured_fibroblasts, Esophagus_Mucosa, Heart_Left_Ventricle, Nerve_Tibial, Skin_Not_Sun_Exposed_Suprapubic, Skin_Sun_Exposed_Lower_leg, Stomach, Testis, Whole_Blood	14	0.0358944	0.459111	wFisher	one	14	14	0	14	14	pc2,pc1,pc0,pc5,pc10,pc3,pc9,pc4	0.0348376	0.884043	0.00919415	0.28251	0.19848	0.502982	0.199744	0.612395	0.912859	0.741616	0.480027	0.374145	0.0184409	0.840756
ENSG00000170365	SMAD1	0	CD4T, Nasal_Epithelium, Whole_Blood_GS, Artery_Aorta, Cells_Cultured_fibroblasts, Colon_Sigmoid, Muscle_Skeletal, Skin_Not_Sun_Exposed_Suprapubic, Stomach	9	0.0369078	0.459111	wFisher	one	14	9	0	9	9	pc3,pc4,pc0,pc6,pc2,pc5	0.0396205	0.681903	0.00126855	0.0791698	0.6551	0.847498	0.181877	0.577441	0.950225	0.56	0.491685	0.581813	0.0498434	0.98059
ENSG00000130520	LSM4	0	CD4T, Nasal_Epithelium, Whole_Blood_GS, Monocytes_MESA, Adipose_Subcutaneous, Adipose_Visceral_Omentum, Artery_Tibial, Breast_Mammary_Tissue, Colon_Sigmoid, Esophagus_Gastroesophageal_Junction, Esophagus_Muscularis, Heart_Atrial_Appendage, Heart_Left_Ventricle, Lung, Nerve_Tibial, Skin_Not_Sun_Exposed_Suprapubic, Skin_Sun_Exposed_Lower_leg, Whole_Blood	18	0.0367325	0.459111	wFisher	one	14	18	0	18	18	pc4,pc8,pc1,pc6,pc5,pc0,pc7,pc2,pc3	0.0418522	0.0290313	0.123114	0.617179	0.0100871	0.2647	0.774526	0.48442	0.616282	0.0779446	0.207266	0.790887	0.490018	0.570763
ENSG00000186532	SMYD4	0	CD4T, Nasal_Epithelium, Whole_Blood_GS, Adipose_Subcutaneous, Adipose_Visceral_Omentum, Adrenal_Gland, Artery_Aorta, Artery_Tibial, Brain_Amygdala, Brain_Anterior_cingulate_cortex_BA24, Brain_Caudate_basal_ganglia, Brain_Cerebellar_Hemisphere, Brain_Cerebellum, Brain_Cortex, Brain_Frontal_Cortex_BA9, Brain_Hippocampus, Brain_Hypothalamus, Brain_Nucleus_accumbens_basal_ganglia, basal_ganglia, Brain_Spinal_cord_cervical_c-1, Brain_Substantia_nigra, Breast_Mammary_Tissue, Cells_Cultured_fibroblasts, Colon_Sigmoid, Colon_Transverse, Esophagus_Gastroesophageal_Junction, Esophagus_Mucosa, Esophagus_Muscularis, Heart_Atrial_Appendage, Liver, Lung, Muscle_Skeletal, Nerve_Tibial, Pancreas, Pituitary, Prostate, Skin_Not_Sun_Exposed_Suprapubic, Skin_Sun_Exposed_Lower_leg, Small_Intestine_Terminal_Ileum, Stomach, Testis, Thyroid, Uterus	43	0.0368665	0.459111	wFisher	one	14	43	0	43	43	pc2,pc7,pc1,pc6,pc5,pc4,pc0	0.0421351	0.666096	0.00619401	0.543447	0.00723691	0.260448	0.399211	0.736315	0.970105	0.601119	0.218785	0.860044	0.156977	0.401037
ENSG00000197445		0	Cells_Cultured_fibroblasts, Lung	2	0.0359518	0.459111	wFisher	one	14	2	0	2	2	pc1,pc0	0.0428785	0.214782	0.79842	0.719183	0.396325	0.239071	0.741663	0.0107503	0.472051	0.0961878	0.331981	0.14726	0.446317	0.869963
ENSG00000111224	PARP11	0	Nasal_Epithelium, Adipose_Subcutaneous, Adipose_Visceral_Omentum, Adrenal_Gland, Artery_Aorta, Artery_Tibial, Brain_Anterior_cingulate_cortex_BA24, Brain_Cerebellar_Hemisphere, Brain_Cerebellum, Brain_Cortex, Brain_Nucleus_accumbens_basal_ganglia, Breast_Mammary_Tissue, Cells_Cultured_fibroblasts, Esophagus_Gastroesophageal_Junction, Esophagus_Muscularis, Heart_Atrial_Appendage, Lung, Muscle_Skeletal, Nerve_Tibial, Pancreas, Pituitary, Skin_Not_Sun_Exposed_Suprapubic, Skin_Sun_Exposed_Lower_leg, Stomach, Testis, Thyroid, Whole_Blood	27	0.0371469	0.459111	wFisher	one	14	27	0	27	27	pc1,pc0,pc4,pc2,pc6,pc7,pc8,pc3,pc5	0.0455757	0.35315	0.337615	0.860347	0.565799	0.388118	0.91187	0.032895	0.157787	0.380077	0.252359	0.0517198	0.541943	0.60422
ENSG00000170234	PWWP2A	0	Nasal_Epithelium, Adrenal_Gland, Skin_Not_Sun_Exposed_Suprapubic, Skin_Sun_Exposed_Lower_leg, Testis, Thyroid	6	0.0368222	0.459111	wFisher	one	14	6	0	6	6	pc0,pc2,pc3,pc1	0.0463168	0.68072	0.00317499	0.0795064	0.654542	0.706151	0.128398	0.332245	0.253091	0.564892	0.253889	0.432971	0.529966	0.527967
ENSG00000154447	SH3RF1	0	CD4T, Whole_Blood_GS, Brain_Cerebellum, basal_ganglia, Brain_Spinal_cord_cervical_c-1, Brain_Substantia_nigra, Esophagus_Mucosa, Muscle_Skeletal, Nerve_Tibial, Skin_Sun_Exposed_Lower_leg, Testis, Thyroid, Whole_Blood	13	0.0355637	0.459111	wFisher	one	14	13	0	13	13	pc12,pc5,pc3,pc0,pc9,pc7,pc4,pc10,pc8	0.0473246	0.0984427	0.861391	0.420623	0.328406	0.884328	0.0326558	0.0829188	0.749873	0.956513	0.195236	0.0620167	0.682486	0.333785
ENSG00000090863	GLG1	0	Nasal_Epithelium, Whole_Blood_GS, Monocytes_MESA, Adipose_Visceral_Omentum, Artery_Tibial, Cells_Cultured_fibroblasts, Colon_Sigmoid, Esophagus_Gastroesophageal_Junction, Esophagus_Muscularis, Heart_Left_Ventricle, Lung, Muscle_Skeletal, Nerve_Tibial, Pancreas, Skin_Not_Sun_Exposed_Suprapubic, Thyroid, Uterus, Whole_Blood	18	0.0370936	0.459111	wFisher	one	14	18	0	18	18	pc0,pc7,pc6,pc9,pc13,pc1,pc8,pc10	0.0539448	0.257018	0.102262	0.832193	0.24368	0.520012	0.0883397	0.314123	0.757073	0.734946	0.860126	0.0528104	0.175092	0.0987307
ENSG00000115607	IL18RAP	0	Nasal_Epithelium, Whole_Blood_GS, Breast_Mammary_Tissue, Cells_Cultured_fibroblasts, Esophagus_Mucosa, Lung, Skin_Not_Sun_Exposed_Suprapubic, Skin_Sun_Exposed_Lower_leg, Spleen, Whole_Blood	10	0.0360502	0.459111	wFisher	one	14	10	0	10	10	pc6,pc2,pc5,pc1,pc4	0.0566287	0.0428502	0.959072	0.27636	0.105635	0.965153	0.26068	0.299183	0.188161	0.996541	0.05765	0.434459	0.236243	0.26608
ENSG00000135299	ANKRD6	0	CD4T, Nasal_Epithelium, Whole_Blood_GS, Adipose_Visceral_Omentum, Artery_Tibial, Brain_Caudate_basal_ganglia, Brain_Nucleus_accumbens_basal_ganglia, Skin_Not_Sun_Exposed_Suprapubic, Skin_Sun_Exposed_Lower_leg, Stomach, Testis	11	0.0354433	0.459111	wFisher	one	14	11	0	11	11	pc10,pc1,pc5,pc0,pc8,pc3,pc7,pc4,pc2,pc9	0.0597369	0.0573682	0.00788582	0.0953635	0.83744	0.212346	0.112307	0.940327	0.134362	0.0485109	0.103946	0.845058	0.670703	0.335269
ENSG00000125843	AP5S1	0	Nasal_Epithelium, Whole_Blood_GS, Brain_Cerebellar_Hemisphere, Brain_Cerebellum, Small_Intestine_Terminal_Ileum, Spleen	6	0.0369209	0.459111	wFisher	one	14	6	0	6	6	pc2,pc3,pc5,pc0,pc1,pc4	0.0629943	0.571345	0.53182	0.61351	0.378102	0.564965	0.327415	0.345768	0.00599526	0.370389	0.103245	0.165133	0.510059	0.255347
ENSG00000100968	NFATC4	0	CD4T, Nasal_Epithelium, Whole_Blood_GS, Adipose_Subcutaneous, Artery_Aorta, Artery_Tibial, Cells_Cultured_fibroblasts, Cells_EBV-transformed_lymphocytes, Colon_Sigmoid, Esophagus_Gastroesophageal_Junction, Esophagus_Mucosa, Esophagus_Muscularis, Heart_Atrial_Appendage, Lung, Muscle_Skeletal, Nerve_Tibial, Pancreas, Skin_Sun_Exposed_Lower_leg, Spleen, Thyroid	20	0.0357628	0.459111	wFisher	one	14	20	0	20	20	pc14,pc1,pc2,pc0,pc5,pc6,pc3,pc9,pc10,pc13	0.0674276	0.772308	0.37435	0.631139	0.571427	0.623387	0.0555302	0.0607492	0.373444	0.822774	0.120226	0.542917	0.0337322	0.635723
ENSG00000142959	BEST4	0	Brain_Cerebellar_Hemisphere, Brain_Nucleus_accumbens_basal_ganglia, Skin_Not_Sun_Exposed_Suprapubic, Skin_Sun_Exposed_Lower_leg, Thyroid	5	0.0367282	0.459111	wFisher	one	14	5	0	5	5	pc3,pc1,pc2,pc0	0.0685955	0.731426	0.637297	0.346356	0.09496	0.776818	0.913598	0.0423239	0.310078	0.117084	0.463901	0.917661	0.0176203	0.984162
ENSG00000177839	PCDHB9	0	Adipose_Subcutaneous, Adipose_Visceral_Omentum, Artery_Aorta, Artery_Coronary, Artery_Tibial, Brain_Cerebellar_Hemisphere, Breast_Mammary_Tissue, Colon_Sigmoid, Colon_Transverse, Esophagus_Gastroesophageal_Junction, Esophagus_Muscularis, Heart_Atrial_Appendage, Heart_Left_Ventricle, Lung, Muscle_Skeletal, Nerve_Tibial, Ovary, Pituitary, Prostate, Skin_Sun_Exposed_Lower_leg, Thyroid	21	0.0350988	0.459111	wFisher	one	14	21	0	21	21	pc2,pc3,pc1,pc4,pc5,pc0	0.0694045	0.363116	0.00873139	0.0930975	0.351752	0.0500509	0.250482	0.921092	0.259158	0.915892	0.25299	0.726126	0.0378491	0.23776
ENSG00000115718	PROC	0	Nasal_Epithelium, Whole_Blood_GS, Brain_Caudate_basal_ganglia, Brain_Hypothalamus, Brain_Nucleus_accumbens_basal_ganglia, basal_ganglia, Colon_Transverse, Esophagus_Mucosa, Liver, Pituitary, Prostate, Skin_Sun_Exposed_Lower_leg, Small_Intestine_Terminal_Ileum, Stomach, Testis, Thyroid	16	0.0359526	0.459111	wFisher	one	14	16	0	16	16	pc1,pc4,pc0,pc3,pc6,pc2,pc5	0.0763486	0.129863	0.894824	0.116904	0.353605	0.645046	0.413555	0.00168711	0.639363	0.410045	0.697846	0.375638	0.482058	0.632053
ENSG00000214456	PLIN5	0	CD4T, Nasal_Epithelium, Whole_Blood_GS, Adipose_Visceral_Omentum, Adrenal_Gland, Esophagus_Mucosa, Heart_Atrial_Appendage, Lung, Ovary, Pituitary, Skin_Not_Sun_Exposed_Suprapubic, Skin_Sun_Exposed_Lower_leg, Spleen, Stomach, Thyroid, Whole_Blood	16	0.0371831	0.459111	wFisher	one	14	16	0	16	16	pc2,pc0,pc5,pc4,pc1,pc7	0.0795081	0.0486229	0.0143381	0.621089	0.495211	0.46858	0.961497	0.607718	0.206482	0.0051289	0.780308	0.543829	0.212449	0.940861
ENSG00000171316	CHD7	0	Nasal_Epithelium, Whole_Blood_GS, Brain_Caudate_basal_ganglia, Brain_Spinal_cord_cervical_c-1, Cells_Cultured_fibroblasts, Muscle_Skeletal, Nerve_Tibial, Whole_Blood	8	0.0371396	0.459111	wFisher	one	14	8	0	8	8	pc0,pc4,pc2,pc5,pc7,pc3	0.0816578	0.200854	0.0672828	0.150827	0.243592	0.789716	0.494646	0.070212	0.059433	0.275406	0.217341	0.998285	0.342389	0.712584
ENSG00000198156	NPIPB6	0	Nasal_Epithelium, Whole_Blood_GS, Artery_Coronary, Brain_Anterior_cingulate_cortex_BA24, Brain_Caudate_basal_ganglia, Brain_Cerebellum, Brain_Nucleus_accumbens_basal_ganglia, Colon_Transverse, Esophagus_Muscularis, Ovary, Pituitary, Skin_Sun_Exposed_Lower_leg, Testis, Thyroid, Whole_Blood	15	0.0347591	0.459111	wFisher	one	14	15	0	15	15	pc1,pc8,pc0,pc12,pc5,pc7,pc11,pc4,pc6,pc3	0.0832869	0.362117	0.0112125	0.474618	0.955145	0.537616	0.0366444	0.191836	0.748249	0.919224	0.126684	0.329038	0.27266	0.190081
ENSG00000124116	WFDC3	0	CD4T, Nasal_Epithelium, Whole_Blood_GS, Adipose_Subcutaneous, Adipose_Visceral_Omentum, Adrenal_Gland, Artery_Aorta, Artery_Coronary, Artery_Tibial, Brain_Amygdala, Brain_Anterior_cingulate_cortex_BA24, Brain_Caudate_basal_ganglia, Brain_Cerebellar_Hemisphere, Brain_Cerebellum, Brain_Cortex, Brain_Frontal_Cortex_BA9, Brain_Hippocampus, Brain_Hypothalamus, Brain_Nucleus_accumbens_basal_ganglia, basal_ganglia, Brain_Spinal_cord_cervical_c-1, Brain_Substantia_nigra, Breast_Mammary_Tissue, Cells_Cultured_fibroblasts, Cells_EBV-transformed_lymphocytes, Colon_Sigmoid, Colon_Transverse, Esophagus_Gastroesophageal_Junction, Esophagus_Mucosa, Esophagus_Muscularis, Heart_Atrial_Appendage, Heart_Left_Ventricle, Kidney_Cortex, Liver, Lung, Minor_Salivary_Gland, Muscle_Skeletal, Nerve_Tibial, Ovary, Pancreas, Pituitary, Prostate, Skin_Not_Sun_Exposed_Suprapubic, Skin_Sun_Exposed_Lower_leg, Small_Intestine_Terminal_Ileum, Spleen, Stomach, Testis, Thyroid, Uterus, Vagina, Whole_Blood	52	0.036839	0.459111	wFisher	one	14	52	0	52	52	pc0,pc1	0.0844081	0.49078	0.011811	0.359656	0.104667	0.88617	0.785234	0.663085	0.679387	0.808287	0.0884291	0.74582	0.0118538	0.88865
ENSG00000143641	GALNT2	0	Nasal_Epithelium, Whole_Blood_GS, Adipose_Subcutaneous, Artery_Aorta, Artery_Tibial, Brain_Amygdala, Brain_Cerebellar_Hemisphere, Brain_Cerebellum, basal_ganglia, Esophagus_Mucosa, Heart_Left_Ventricle, Lung, Muscle_Skeletal, Nerve_Tibial, Skin_Not_Sun_Exposed_Suprapubic, Thyroid, Whole_Blood	17	0.0348197	0.459111	wFisher	one	14	17	0	17	17	pc3,pc12,pc0,pc9,pc10,pc5,pc11,pc4,pc7	0.0987199	0.0436723	0.475623	0.296353	0.317433	0.407337	0.0294804	0.393467	0.206993	0.0416717	0.0952145	0.363493	0.567809	0.955991
ENSG00000196597	ZNF782	0	CD4T, Nasal_Epithelium, Whole_Blood_GS, Brain_Cerebellum	4	0.036759	0.459111	wFisher	one	14	4	0	4	4	pc0,pc1,pc3	0.105233	0.0904049	0.547713	0.50065	0.52793	0.197242	0.020462	0.614818	0.480169	0.671593	0.00470753	0.37581	0.142452	0.729536
ENSG00000179528	LBX2	0	CD4T, Nasal_Epithelium, Adipose_Visceral_Omentum, Adrenal_Gland, Artery_Aorta, Artery_Tibial, Cells_Cultured_fibroblasts, Cells_EBV-transformed_lymphocytes, Colon_Sigmoid, Colon_Transverse, Esophagus_Mucosa, Esophagus_Muscularis, Heart_Atrial_Appendage, Kidney_Cortex, Liver, Lung, Pancreas, Pituitary, Prostate, Skin_Sun_Exposed_Lower_leg, Small_Intestine_Terminal_Ileum, Spleen, Stomach, Thyroid, Uterus, Vagina, Whole_Blood	27	0.0371145	0.459111	wFisher	one	14	27	0	27	27	pc4,pc5,pc0,pc2,pc1	0.113112	0.903528	0.360157	0.398013	0.0876167	0.605574	0.0995298	0.145793	0.104789	0.370365	0.849612	0.984996	0.0147331	0.278324
ENSG00000078618	NRDC	0	CD4T, Whole_Blood_GS, Adipose_Subcutaneous, Adipose_Visceral_Omentum, Adrenal_Gland, Artery_Aorta, Artery_Tibial, Brain_Caudate_basal_ganglia, Brain_Cerebellar_Hemisphere, Brain_Cerebellum, Brain_Cortex, Brain_Frontal_Cortex_BA9, Brain_Hippocampus, Brain_Nucleus_accumbens_basal_ganglia, Breast_Mammary_Tissue, Cells_Cultured_fibroblasts, Colon_Sigmoid, Colon_Transverse, Esophagus_Gastroesophageal_Junction, Esophagus_Mucosa, Esophagus_Muscularis, Heart_Atrial_Appendage, Heart_Left_Ventricle, Liver, Lung, Muscle_Skeletal, Nerve_Tibial, Pancreas, Pituitary, Prostate, Skin_Not_Sun_Exposed_Suprapubic, Skin_Sun_Exposed_Lower_leg, Small_Intestine_Terminal_Ileum, Spleen, Stomach, Testis, Thyroid, Vagina, Whole_Blood	39	0.0350569	0.459111	wFisher	one	14	39	0	39	39	pc8,pc1,pc4,pc7,pc3,pc6,pc2	0.125152	0.797799	0.349223	0.594201	0.00346268	0.971993	0.578384	0.777192	0.521146	0.651498	0.370668	0.222534	0.0173798	0.21832
ENSG00000107581	EIF3A	0	CD4T, Nasal_Epithelium, Brain_Amygdala, Esophagus_Muscularis, Lung	5	0.0348605	0.459111	wFisher	one	14	5	0	5	5	pc3,pc2,pc1,pc0,pc4	0.129731	0.561924	0.00556575	0.470691	0.4078	0.760809	0.570392	0.111496	0.289625	0.91489	0.983516	0.440503	0.026996	0.992874
ENSG00000205560	CPT1B	0	CD4T, Nasal_Epithelium, Whole_Blood_GS, Adipose_Subcutaneous, Adipose_Visceral_Omentum, Adrenal_Gland, Artery_Aorta, Artery_Coronary, Artery_Tibial, Brain_Amygdala, Brain_Anterior_cingulate_cortex_BA24, Brain_Caudate_basal_ganglia, Brain_Cerebellar_Hemisphere, Brain_Cerebellum, Brain_Cortex, Brain_Frontal_Cortex_BA9, Brain_Hippocampus, Brain_Hypothalamus, Brain_Nucleus_accumbens_basal_ganglia, basal_ganglia, Brain_Spinal_cord_cervical_c-1, Brain_Substantia_nigra, Breast_Mammary_Tissue, Cells_Cultured_fibroblasts, Cells_EBV-transformed_lymphocytes, Colon_Sigmoid, Colon_Transverse, Esophagus_Gastroesophageal_Junction, Esophagus_Mucosa, Esophagus_Muscularis, Heart_Atrial_Appendage, Heart_Left_Ventricle, Liver, Lung, Muscle_Skeletal, Nerve_Tibial, Ovary, Pancreas, Pituitary, Prostate, Skin_Not_Sun_Exposed_Suprapubic, Skin_Sun_Exposed_Lower_leg, Small_Intestine_Terminal_Ileum, Spleen, Stomach, Testis, Thyroid, Uterus, Vagina, Whole_Blood	50	0.0373626	0.459111	wFisher	one	14	50	0	50	50	pc2,pc0,pc1	0.144384	0.0748379	0.445933	0.295225	0.0483475	0.780201	0.273972	0.0741888	0.882732	0.861175	0.795383	0.384146	0.0293925	0.693095
ENSG00000230174	LINC01149	0	Artery_Aorta, Testis	2	0.0362106	0.459111	wFisher	one	14	2	0	2	2	pc1,pc0	0.1528	0.696178	0.0025651	0.20607	0.340003	0.439876	0.93677	0.14408	0.0239951	0.30226	0.580513	0.96708	0.307206	0.932963
ENSG00000132950	ZMYM5	0	Nasal_Epithelium, Monocytes_MESA, Adipose_Subcutaneous, Artery_Tibial, Brain_Cortex, Esophagus_Mucosa, Esophagus_Muscularis, Lung, Muscle_Skeletal, Nerve_Tibial, Skin_Not_Sun_Exposed_Suprapubic, Vagina	12	0.0370154	0.459111	wFisher	one	14	12	0	12	12	pc6,pc0,pc9,pc7,pc2,pc10,pc1,pc3,pc11,pc5,pc8,pc4	0.164581	0.659928	0.697046	0.32445	0.0184089	0.406995	0.813526	0.809679	0.420262	0.582788	0.913506	0.756791	0.00206386	0.0108434
ENSG00000073849	ST6GAL1	0	Nasal_Epithelium, Whole_Blood_GS, Artery_Aorta, Artery_Coronary, Artery_Tibial, Brain_Cerebellar_Hemisphere, Brain_Cortex, Cells_Cultured_fibroblasts, Lung, Minor_Salivary_Gland, Muscle_Skeletal, Nerve_Tibial, Pancreas, Spleen, Thyroid, Whole_Blood	16	0.0353369	0.459111	wFisher	one	14	16	0	16	16	pc1,pc5,pc6,pc11,pc14,pc8,pc4,pc15,pc0,pc2	0.165391	0.397351	0.0119633	0.816738	0.271681	0.712887	0.0418201	0.483237	0.850617	0.824326	0.0499204	0.217724	0.289172	0.2161
ENSG00000035720	STAP1	0	CD4T, Adipose_Subcutaneous, Artery_Aorta, Artery_Tibial, Brain_Hippocampus, Breast_Mammary_Tissue, Lung, Nerve_Tibial, Spleen, Testis	10	0.0371167	0.459111	wFisher	one	14	10	0	10	10	pc2,pc0,pc4,pc1,pc3,pc6,pc5,pc7	0.166183	0.365958	0.427283	0.931429	0.267705	0.154741	0.594408	0.0537497	0.53417	0.935941	0.00299787	0.598968	0.181792	0.561696
ENSG00000272630		0	CD4T, Whole_Blood_GS, Adipose_Subcutaneous, Adipose_Visceral_Omentum, Artery_Aorta, Brain_Cerebellar_Hemisphere, Brain_Cerebellum, Brain_Cortex, Brain_Hippocampus, Breast_Mammary_Tissue, Esophagus_Mucosa, Esophagus_Muscularis, Lung, Muscle_Skeletal, Nerve_Tibial, Pancreas, Pituitary, Skin_Not_Sun_Exposed_Suprapubic, Skin_Sun_Exposed_Lower_leg, Spleen, Stomach, Testis, Thyroid, Vagina	24	0.036859	0.459111	wFisher	one	14	24	0	24	24	pc2,pc4,pc1,pc0,pc3	0.169033	0.30285	0.00797286	0.0483316	0.14535	0.530444	0.686586	0.5447	0.236437	0.640464	0.237192	0.772032	0.114751	0.170195
ENSG00000131484		0	CD4T, Whole_Blood_GS, Pituitary, Prostate, Small_Intestine_Terminal_Ileum, Spleen, Thyroid	7	0.0358771	0.459111	wFisher	one	14	7	0	7	7	pc1,pc6,pc4,pc2,pc5,pc0,pc3	0.16974	0.495187	0.583895	0.313527	0.613531	0.602659	0.132315	0.00285497	0.183534	0.873224	0.149543	0.55181	0.963113	0.0613296
ENSG00000185567	AHNAK2	0	Nasal_Epithelium, Adipose_Subcutaneous, Artery_Aorta, Artery_Tibial, Brain_Cerebellar_Hemisphere, Brain_Cerebellum, Breast_Mammary_Tissue, Cells_Cultured_fibroblasts, Colon_Sigmoid, Colon_Transverse, Esophagus_Gastroesophageal_Junction, Esophagus_Mucosa, Esophagus_Muscularis, Heart_Atrial_Appendage, Lung, Muscle_Skeletal, Nerve_Tibial, Prostate, Skin_Sun_Exposed_Lower_leg, Testis	20	0.0360921	0.459111	wFisher	one	14	20	0	20	20	pc8,pc4,pc5,pc3,pc6,pc10,pc9	0.174254	0.330163	0.473741	0.0473817	0.0733425	0.574238	0.493399	0.0809278	0.248079	0.29374	0.129582	0.176829	0.683993	0.388697
ENSG00000123901	GPR83	0	Whole_Blood_GS, Adipose_Subcutaneous, Adrenal_Gland, Artery_Aorta, Brain_Anterior_cingulate_cortex_BA24, Brain_Cerebellar_Hemisphere, Brain_Cerebellum, Brain_Cortex, Brain_Frontal_Cortex_BA9, Colon_Sigmoid, Colon_Transverse, Esophagus_Gastroesophageal_Junction, Esophagus_Mucosa, Esophagus_Muscularis, Lung, Minor_Salivary_Gland, Muscle_Skeletal, Nerve_Tibial, Ovary, Pancreas, Skin_Not_Sun_Exposed_Suprapubic, Skin_Sun_Exposed_Lower_leg, Spleen, Stomach, Testis, Thyroid, Whole_Blood	27	0.0367902	0.459111	wFisher	one	14	27	0	27	27	pc1,pc10,pc6,pc4,pc11,pc0,pc7,pc9,pc2,pc13	0.18305	0.156666	0.0344182	0.863361	0.822195	0.558216	0.382462	0.220912	0.800359	0.477085	0.0191519	0.416897	0.660077	0.00762017
ENSG00000124444	ZNF576	0	Nasal_Epithelium, Whole_Blood_GS, Artery_Tibial, Esophagus_Gastroesophageal_Junction, Esophagus_Muscularis	5	0.0357614	0.459111	wFisher	one	14	5	0	5	5	pc1,pc0,pc2,pc3	0.184367	0.0651604	0.00229118	0.456789	0.3217	0.436217	0.842715	0.815543	0.741406	0.55306	0.333535	0.616881	0.00765652	0.589019
ENSG00000174567	GOLT1A	0	CD4T, Nasal_Epithelium, Whole_Blood_GS, Brain_Caudate_basal_ganglia, Brain_Cortex, basal_ganglia, Liver, Pancreas, Pituitary, Prostate, Skin_Not_Sun_Exposed_Suprapubic	11	0.0347226	0.459111	wFisher	one	14	11	0	11	11	pc1,pc10,pc5,pc7,pc6,pc3,pc9,pc2,pc0	0.202216	0.173838	0.0176802	0.163464	0.675627	0.261761	0.9172	0.222312	0.644336	0.676554	0.826263	0.00557522	0.359416	0.410882
ENSG00000135525	MAP7	0	CD4T, Nasal_Epithelium, Adipose_Subcutaneous, Adipose_Visceral_Omentum, Adrenal_Gland, Artery_Aorta, Artery_Coronary, Artery_Tibial, Brain_Frontal_Cortex_BA9, Colon_Sigmoid, Colon_Transverse, Esophagus_Gastroesophageal_Junction, Esophagus_Mucosa, Esophagus_Muscularis, Heart_Atrial_Appendage, Heart_Left_Ventricle, Nerve_Tibial, Ovary, Spleen, Uterus, Whole_Blood	21	0.0348667	0.459111	wFisher	one	14	21	0	21	21	pc1,pc6,pc2,pc8,pc3,pc0,pc9,pc5,pc4	0.21991	0.299712	0.239727	0.498869	0.695281	0.719184	0.139601	0.532274	0.0326784	0.00196441	0.658586	0.0520058	0.790122	0.549167
ENSG00000111737	RAB35	0	CD4T, Nasal_Epithelium, Whole_Blood_GS, Adipose_Subcutaneous, Adipose_Visceral_Omentum, Colon_Sigmoid, Esophagus_Muscularis, Lung, Skin_Not_Sun_Exposed_Suprapubic, Spleen, Thyroid	11	0.0360773	0.459111	wFisher	one	14	11	0	11	11	pc0,pc3,pc4,pc1,pc5,pc6,pc2	0.220209	0.124751	0.051104	0.277716	0.663765	0.272986	0.326051	0.524615	0.933466	0.0636587	0.932704	0.0819284	0.0892941	0.0221225
ENSG00000128512	DOCK4	0	CD4T, Nasal_Epithelium, Adrenal_Gland, Brain_Cerebellar_Hemisphere, Brain_Cerebellum, Breast_Mammary_Tissue, Esophagus_Mucosa, Heart_Left_Ventricle, Nerve_Tibial, Pancreas, Skin_Sun_Exposed_Lower_leg, Testis	12	0.0354656	0.459111	wFisher	one	14	12	0	12	12	pc4,pc3,pc8,pc7,pc5,pc10,pc2,pc0	0.222057	0.00945562	0.0266891	0.809063	0.78441	0.287762	0.263091	0.465704	0.692428	0.585615	0.810141	0.00911516	0.312349	0.486417
ENSG00000006625	GGCT	0	Nasal_Epithelium, Monocytes_MESA, Artery_Aorta, Artery_Tibial, Brain_Caudate_basal_ganglia, Brain_Cerebellar_Hemisphere, Brain_Cerebellum, Brain_Cortex, Brain_Frontal_Cortex_BA9, Brain_Hypothalamus, Brain_Nucleus_accumbens_basal_ganglia, Brain_Spinal_cord_cervical_c-1, Brain_Substantia_nigra, Cells_Cultured_fibroblasts, Esophagus_Mucosa, Heart_Left_Ventricle, Lung, Muscle_Skeletal, Nerve_Tibial, Pancreas, Pituitary, Skin_Not_Sun_Exposed_Suprapubic, Skin_Sun_Exposed_Lower_leg, Testis, Thyroid, Whole_Blood	26	0.0351875	0.459111	wFisher	one	14	26	0	26	26	pc0,pc2,pc6,pc10,pc11,pc1,pc4,pc3,pc5,pc8	0.24043	0.169817	0.27626	0.761698	0.462394	0.950805	0.913681	0.00264159	0.920066	0.822527	0.297238	0.34961	0.0644464	0.793985
ENSG00000006788	MYH13	0	Esophagus_Mucosa, Small_Intestine_Terminal_Ileum	2	0.0349458	0.459111	wFisher	one	14	2	0	2	2	pc1,pc0	0.248673	0.673261	0.00462707	0.851101	0.278825	0.111562	0.910905	0.942976	0.526535	0.352125	0.97809	0.0184142	0.0177502	0.586232
ENSG00000174562	KLK15	0	Adrenal_Gland, Colon_Transverse, Skin_Not_Sun_Exposed_Suprapubic, Skin_Sun_Exposed_Lower_leg, Testis, Thyroid	6	0.0345742	0.459111	wFisher	one	14	6	0	6	6	pc2,pc3,pc4,pc0,pc1,pc5	0.263354	0.689671	0.519901	0.692594	0.156751	0.0797311	0.747461	0.13254	0.0829725	0.362395	0.555181	0.0276712	0.218904	0.143816
ENSG00000103042	SLC38A7	0	CD4T, Whole_Blood_GS, Monocytes_MESA, Brain_Cerebellar_Hemisphere, Brain_Cerebellum, Cells_Cultured_fibroblasts, Skin_Not_Sun_Exposed_Suprapubic, Skin_Sun_Exposed_Lower_leg, Thyroid	9	0.0366092	0.459111	wFisher	one	14	9	0	9	9	pc4,pc3,pc5,pc1,pc7,pc6,pc8	0.264263	0.771034	0.640989	0.307932	0.102176	0.813809	0.206958	0.230659	0.429809	0.431768	0.0271578	0.0436818	0.209501	0.575333
ENSG00000184144	CNTN2	0	Adipose_Subcutaneous, Adipose_Visceral_Omentum, Artery_Coronary, Artery_Tibial, Brain_Cerebellar_Hemisphere, Brain_Cerebellum, Breast_Mammary_Tissue, Colon_Sigmoid, Colon_Transverse, Esophagus_Gastroesophageal_Junction, Esophagus_Mucosa, Esophagus_Muscularis, Heart_Atrial_Appendage, Heart_Left_Ventricle, Nerve_Tibial, Skin_Not_Sun_Exposed_Suprapubic, Skin_Sun_Exposed_Lower_leg, Spleen, Stomach, Thyroid	20	0.0370862	0.459111	wFisher	one	14	20	0	20	20	pc4,pc0,pc8,pc6,pc2,pc11,pc3	0.26624	0.837343	0.0959873	0.238755	0.271194	0.825496	0.126729	0.55476	0.055231	0.451841	0.478499	0.40444	0.00673352	0.774247
ENSG00000162738	VANGL2	0	Nasal_Epithelium, Whole_Blood_GS, Adipose_Subcutaneous, Adipose_Visceral_Omentum, Adrenal_Gland, Artery_Aorta, Artery_Coronary, Artery_Tibial, Brain_Cerebellar_Hemisphere, Brain_Cerebellum, Cells_Cultured_fibroblasts, Colon_Sigmoid, Colon_Transverse, Esophagus_Gastroesophageal_Junction, Esophagus_Muscularis, Muscle_Skeletal, Stomach, Thyroid	18	0.0350108	0.459111	wFisher	one	14	18	0	18	18	pc6,pc0,pc10,pc2,pc3,pc1	0.297679	0.993631	0.00306502	0.119217	0.172815	0.597484	0.0461855	0.340099	0.731226	0.564596	0.0613556	0.54873	0.857602	0.134654
ENSG00000215252	GOLGA8B	0	CD4T, Nasal_Epithelium, Whole_Blood_GS, Monocytes_MESA, Adipose_Subcutaneous, Adipose_Visceral_Omentum, Adrenal_Gland, Artery_Coronary, Artery_Tibial, Brain_Caudate_basal_ganglia, Brain_Spinal_cord_cervical_c-1, Breast_Mammary_Tissue, Cells_Cultured_fibroblasts, Colon_Sigmoid, Colon_Transverse, Esophagus_Gastroesophageal_Junction, Esophagus_Mucosa, Esophagus_Muscularis, Heart_Atrial_Appendage, Heart_Left_Ventricle, Liver, Lung, Muscle_Skeletal, Nerve_Tibial, Ovary, Pancreas, Prostate, Skin_Not_Sun_Exposed_Suprapubic, Skin_Sun_Exposed_Lower_leg, Spleen, Stomach, Testis, Thyroid, Whole_Blood	34	0.0358518	0.459111	wFisher	one	14	34	0	34	34	pc6,pc4,pc0,pc12,pc3,pc10,pc14,pc8,pc11	0.298495	0.80874	0.105792	0.585867	0.576222	0.641421	0.0861218	0.310714	0.158912	0.182813	0.120973	0.132923	0.188994	0.0706041
ENSG00000254521	SIGLEC12	0	CD4T, Whole_Blood_GS, Adipose_Subcutaneous, Adipose_Visceral_Omentum, Adrenal_Gland, Artery_Aorta, Artery_Coronary, Artery_Tibial, Brain_Amygdala, Brain_Hypothalamus, Breast_Mammary_Tissue, Colon_Sigmoid, Colon_Transverse, Esophagus_Gastroesophageal_Junction, Esophagus_Mucosa, Esophagus_Muscularis, Heart_Atrial_Appendage, Heart_Left_Ventricle, Liver, Lung, Minor_Salivary_Gland, Nerve_Tibial, Ovary, Pancreas, Pituitary, Prostate, Skin_Not_Sun_Exposed_Suprapubic, Skin_Sun_Exposed_Lower_leg, Small_Intestine_Terminal_Ileum, Spleen, Stomach, Testis, Thyroid, Uterus, Vagina, Whole_Blood	36	0.0364039	0.459111	wFisher	one	14	36	0	36	36	pc1,pc0,pc2	0.300715	0.859054	0.120112	0.777463	0.00492405	0.373489	0.823546	0.512854	0.0286553	0.135789	0.616122	0.239826	0.266569	0.705297
ENSG00000088682	COQ9	0	Nasal_Epithelium, Artery_Aorta, Artery_Coronary, Artery_Tibial, Brain_Anterior_cingulate_cortex_BA24, Brain_Caudate_basal_ganglia, Brain_Cerebellar_Hemisphere, Brain_Cerebellum, Brain_Cortex, Brain_Frontal_Cortex_BA9, Brain_Hypothalamus, Brain_Nucleus_accumbens_basal_ganglia, basal_ganglia, Breast_Mammary_Tissue, Colon_Sigmoid, Esophagus_Muscularis, Lung, Muscle_Skeletal, Nerve_Tibial, Pituitary, Testis, Thyroid	22	0.035306	0.459111	wFisher	one	14	22	0	22	22	pc7,pc5,pc4,pc8,pc1,pc3,pc2	0.305592	0.0295263	0.381533	0.446487	0.329655	0.369039	0.0224298	0.259849	0.248176	0.553672	0.461682	0.0918647	0.211106	0.288331
ENSG00000163930	BAP1	0	Nasal_Epithelium, Adrenal_Gland, Brain_Cortex, Brain_Hippocampus, Stomach	5	0.0350196	0.459111	wFisher	one	14	5	0	5	5	pc4,pc3,pc0,pc2,pc1	0.314084	0.502217	0.162192	0.963386	0.0759874	0.856875	0.0181788	0.241428	0.553751	0.883382	0.0875823	0.967633	0.428068	0.00541947
ENSG00000272333	KMT2B	0	Whole_Blood_GS, Monocytes_MESA, Adipose_Subcutaneous, Artery_Aorta, Artery_Coronary, Brain_Anterior_cingulate_cortex_BA24, Brain_Spinal_cord_cervical_c-1, Breast_Mammary_Tissue, Esophagus_Gastroesophageal_Junction, Liver, Lung, Nerve_Tibial, Pancreas, Skin_Not_Sun_Exposed_Suprapubic, Skin_Sun_Exposed_Lower_leg, Spleen, Testis, Thyroid, Whole_Blood	19	0.037346	0.459111	wFisher	one	14	19	0	19	19	pc2,pc10,pc0,pc7,pc3,pc1,pc5,pc9	0.345231	0.995205	0.00731859	0.327888	0.55912	0.466915	0.799396	0.234314	0.607362	0.328468	0.0856194	0.026269	0.311622	0.743485
ENSG00000175324	LSM1	0	Nasal_Epithelium, Adipose_Subcutaneous, Esophagus_Mucosa	3	0.0365511	0.459111	wFisher	one	14	3	0	3	3	pc1,pc2,pc0	0.346613	0.0279009	0.759241	0.371648	0.732384	0.81073	0.0131006	0.193321	0.613914	0.301785	0.241869	0.0510591	0.20212	0.430891
ENSG00000152932	RAB3C	0	Adipose_Subcutaneous, Adipose_Visceral_Omentum, Artery_Aorta, Artery_Tibial, Brain_Caudate_basal_ganglia, Breast_Mammary_Tissue, Esophagus_Mucosa, Liver, Lung, Minor_Salivary_Gland, Muscle_Skeletal, Nerve_Tibial, Pituitary, Skin_Not_Sun_Exposed_Suprapubic, Skin_Sun_Exposed_Lower_leg, Small_Intestine_Terminal_Ileum, Stomach, Testis, Thyroid	19	0.0363468	0.459111	wFisher	one	14	19	0	19	19	pc5,pc11,pc4,pc7,pc12,pc0,pc6,pc1,pc8	0.351985	0.0824189	0.227551	0.443599	0.328187	0.656126	0.0150906	0.333364	0.853736	0.0956093	0.255326	0.336751	0.0331509	0.719358
ENSG00000154736	ADAMTS5	0	Whole_Blood_GS, Artery_Tibial, Brain_Cerebellar_Hemisphere, Brain_Cerebellum, Colon_Transverse, Esophagus_Muscularis, Muscle_Skeletal, Ovary, Spleen, Testis	10	0.0346674	0.459111	wFisher	one	14	10	0	10	10	pc4,pc2,pc8,pc3,pc7,pc9,pc0	0.413119	0.446365	0.585151	0.109134	0.150749	0.0340833	0.134981	0.139379	0.101501	0.0669227	0.082904	0.338672	0.49624	0.879544
ENSG00000258867	HISLA	0	CD4T, Whole_Blood_GS, Artery_Aorta, Lung, Nerve_Tibial	5	0.0349487	0.459111	wFisher	one	14	5	0	5	5	pc3,pc1,pc2,pc4,pc0	0.427667	0.0884929	0.0173076	0.637267	0.323657	0.878351	0.0675361	0.519581	0.159236	0.238303	0.289311	0.378179	0.565889	0.0188416
ENSG00000189129	PLAC9	0	CD4T, Nasal_Epithelium, Adipose_Subcutaneous, Adipose_Visceral_Omentum, Artery_Aorta, Artery_Coronary, Artery_Tibial, Brain_Amygdala, Brain_Anterior_cingulate_cortex_BA24, Brain_Caudate_basal_ganglia, Brain_Cerebellar_Hemisphere, Brain_Cerebellum, Brain_Cortex, Brain_Frontal_Cortex_BA9, Brain_Hippocampus, Brain_Nucleus_accumbens_basal_ganglia, Brain_Spinal_cord_cervical_c-1, Breast_Mammary_Tissue, Cells_Cultured_fibroblasts, Colon_Sigmoid, Colon_Transverse, Esophagus_Gastroesophageal_Junction, Esophagus_Mucosa, Esophagus_Muscularis, Heart_Atrial_Appendage, Heart_Left_Ventricle, Liver, Lung, Muscle_Skeletal, Nerve_Tibial, Ovary, Pancreas, Pituitary, Prostate, Skin_Not_Sun_Exposed_Suprapubic, Skin_Sun_Exposed_Lower_leg, Stomach, Testis, Thyroid, Vagina	40	0.0371012	0.459111	wFisher	one	14	40	0	40	40	pc13,pc15,pc4,pc3,pc6,pc1,pc5,pc2,pc0	0.43065	0.413083	0.214894	0.950715	0.84047	0.196639	0.183206	0.42723	0.0622309	0.0197166	0.0134956	0.139462	0.43333	0.644469
ENSG00000109099	PMP22	0	CD4T, Whole_Blood_GS, Monocytes_MESA, Adipose_Subcutaneous, Cells_Cultured_fibroblasts, Spleen, Thyroid	7	0.0363083	0.459111	wFisher	one	14	7	0	7	7	pc6,pc4,pc1,pc2,pc0,pc3,pc5	0.432542	0.633936	0.473334	0.0583869	0.712566	0.561924	0.21401	0.579974	0.0427548	0.765549	0.740511	0.0126967	0.120545	0.0416402
ENSG00000265975		0	Whole_Blood_GS, Cells_EBV-transformed_lymphocytes, Lung, Spleen, Whole_Blood	5	0.0372862	0.459111	wFisher	one	14	5	0	5	5	pc1,pc2,pc0,pc3,pc4	0.457833	0.112646	0.125718	0.04882	0.905985	0.248726	0.68807	0.55489	0.689575	0.677993	0.053782	0.0993855	0.00969247	0.597464
ENSG00000140829	DHX38	0	CD4T, Nasal_Epithelium, Monocytes_MESA, Adipose_Subcutaneous, Breast_Mammary_Tissue, Cells_Cultured_fibroblasts, Cells_EBV-transformed_lymphocytes, Colon_Sigmoid, Esophagus_Muscularis, Heart_Atrial_Appendage, Muscle_Skeletal, Whole_Blood	12	0.0359757	0.459111	wFisher	one	14	12	0	12	12	pc5,pc3,pc0,pc7,pc6,pc1,pc4	0.480226	0.530517	0.236148	0.415611	0.0627081	0.446079	0.739922	0.316057	0.273388	0.0499238	0.192966	0.0430837	0.129842	0.852265
ENSG00000141682	PMAIP1	0	CD4T, Brain_Hippocampus, Cells_Cultured_fibroblasts, Esophagus_Gastroesophageal_Junction, Esophagus_Mucosa, Esophagus_Muscularis, Muscle_Skeletal, Pancreas, Prostate, Skin_Not_Sun_Exposed_Suprapubic, Skin_Sun_Exposed_Lower_leg, Thyroid, Whole_Blood	13	0.0372149	0.459111	wFisher	one	14	13	0	13	13	pc11,pc0,pc9,pc3,pc4,pc5,pc10	0.488642	0.727598	0.437088	0.555717	0.000926477	0.189765	0.209037	0.961021	0.177832	0.793992	0.0411373	0.257633	0.180062	0.277008
ENSG00000088451	TGDS	0	Nasal_Epithelium, Brain_Cerebellum, Cells_Cultured_fibroblasts, Colon_Sigmoid, Colon_Transverse, Esophagus_Mucosa, Esophagus_Muscularis, Heart_Left_Ventricle, Liver, Nerve_Tibial, Pancreas, Testis	12	0.0366621	0.459111	wFisher	one	14	12	0	12	12	pc1,pc6,pc7,pc8,pc9,pc10,pc4,pc5	0.488958	0.0222681	0.167993	0.21604	0.123897	0.203938	0.140289	0.0291374	0.866585	0.0636709	0.720046	0.500242	0.592135	0.285365
ENSG00000005108	THSD7A	0	CD4T, Nasal_Epithelium, Brain_Cerebellum, Brain_Cortex, Brain_Hippocampus, Colon_Sigmoid, Esophagus_Muscularis, Heart_Atrial_Appendage, Heart_Left_Ventricle, Muscle_Skeletal, Nerve_Tibial, Ovary, Skin_Sun_Exposed_Lower_leg, Stomach, Testis, Thyroid	16	0.0361873	0.459111	wFisher	one	14	16	0	16	16	pc14,pc9,pc6,pc11,pc7,pc3,pc1,pc10,pc2,pc13,pc4,pc5	0.489121	0.113392	0.000777473	0.823175	0.205024	0.225632	0.217243	0.368453	0.979249	0.14012	0.834009	0.29641	0.119333	0.874216
ENSG00000087299	L2HGDH	0	CD4T, Nasal_Epithelium, Brain_Caudate_basal_ganglia, Brain_Cerebellar_Hemisphere, Brain_Cerebellum, Cells_Cultured_fibroblasts, Cells_EBV-transformed_lymphocytes, Heart_Atrial_Appendage, Liver, Muscle_Skeletal, Nerve_Tibial, Skin_Not_Sun_Exposed_Suprapubic, Skin_Sun_Exposed_Lower_leg, Thyroid, Uterus	15	0.0352681	0.459111	wFisher	one	14	15	0	15	15	pc2,pc3,pc5,pc6,pc8,pc0,pc9,pc4	0.521297	0.0460482	0.115105	0.769978	0.031954	0.0327704	0.169398	0.554495	0.0235444	0.853388	0.695853	0.418934	0.335582	0.19305
ENSG00000197579	TOPORS	0	Whole_Blood_GS, Adipose_Visceral_Omentum, Brain_Amygdala, Cells_Cultured_fibroblasts, Esophagus_Mucosa, Muscle_Skeletal, Nerve_Tibial, Skin_Not_Sun_Exposed_Suprapubic, Thyroid	9	0.0370335	0.459111	wFisher	one	14	9	0	9	9	pc2,pc6,pc1,pc3,pc5,pc8,pc7,pc0	0.537842	0.88275	0.814501	0.314566	0.0614275	0.496839	0.213549	0.00805929	0.77482	0.597357	0.198809	0.120332	0.515206	0.116334
ENSG00000047346	ATOSA	0	Nasal_Epithelium, Adipose_Visceral_Omentum, Adrenal_Gland, Artery_Aorta, Artery_Tibial, Brain_Amygdala, Brain_Anterior_cingulate_cortex_BA24, Brain_Caudate_basal_ganglia, Brain_Cerebellum, Brain_Cortex, Brain_Frontal_Cortex_BA9, Brain_Hippocampus, Brain_Hypothalamus, Brain_Nucleus_accumbens_basal_ganglia, basal_ganglia, Brain_Spinal_cord_cervical_c-1, Brain_Substantia_nigra, Breast_Mammary_Tissue, Colon_Transverse, Esophagus_Gastroesophageal_Junction, Esophagus_Mucosa, Esophagus_Muscularis, Lung, Nerve_Tibial, Skin_Not_Sun_Exposed_Suprapubic, Skin_Sun_Exposed_Lower_leg, Testis, Thyroid, Vagina	29	0.0365064	0.459111	wFisher	one	14	29	0	29	29	pc5,pc2,pc4,pc0,pc1,pc3,pc6	0.543313	0.481994	8.20632e-05	0.437666	0.420846	0.0919903	0.861729	0.84388	0.761521	0.818758	0.0177832	0.366028	0.893503	0.0670334
ENSG00000104267	CA2	0	CD4T, Nasal_Epithelium, Whole_Blood_GS, Monocytes_MESA, Adipose_Subcutaneous, Esophagus_Mucosa, Esophagus_Muscularis, Muscle_Skeletal, Nerve_Tibial, Skin_Not_Sun_Exposed_Suprapubic, Skin_Sun_Exposed_Lower_leg, Thyroid	12	0.0361074	0.459111	wFisher	one	14	12	0	12	12	pc0,pc7,pc6,pc3,pc2	0.550258	0.901314	0.513381	0.449565	0.0353732	0.0289806	0.830462	0.0837027	0.55745	0.613053	0.807551	0.0014822	0.834708	0.6058
ENSG00000152457	DCLRE1C	0	Nasal_Epithelium, Whole_Blood_GS, Monocytes_MESA, Brain_Caudate_basal_ganglia, Brain_Cortex, Brain_Frontal_Cortex_BA9, Brain_Nucleus_accumbens_basal_ganglia, Brain_Spinal_cord_cervical_c-1, Breast_Mammary_Tissue, Colon_Sigmoid, Colon_Transverse, Esophagus_Mucosa, Esophagus_Muscularis, Lung, Nerve_Tibial, Pituitary, Prostate, Skin_Not_Sun_Exposed_Suprapubic, Skin_Sun_Exposed_Lower_leg, Spleen, Testis, Thyroid, Whole_Blood	23	0.0347787	0.459111	wFisher	one	14	23	0	23	23	pc7,pc5,pc0,pc3,pc6,pc10,pc9,pc8	0.566587	0.692375	0.0355234	0.408044	0.813476	0.296329	0.174401	0.309071	0.338879	0.178875	0.00333241	0.51677	0.0776904	0.760513
ENSG00000262412		0	CD4T, Whole_Blood_GS, Pituitary	3	0.0355374	0.459111	wFisher	one	14	3	0	3	3	pc1,pc0,pc2	0.571489	0.154047	0.130551	0.510271	0.0424761	0.530964	0.0750884	0.184955	0.684806	0.0539063	0.0859429	0.22159	0.547527	0.819304
ENSG00000234535		0	Esophagus_Muscularis, Testis	2	0.0349324	0.459111	wFisher	one	14	2	0	2	2	pc0,pc1	0.609433	0.148303	0.315912	0.107955	0.0066271	0.0875574	0.163643	0.189407	0.36695	0.943776	0.0618647	0.649634	0.81952	0.108951
ENSG00000009765	IYD	0	Nasal_Epithelium, Lung, Stomach	3	0.0362839	0.459111	wFisher	one	14	3	0	3	3	pc0,pc1,pc2	0.613094	0.140783	0.120853	0.5326	0.0207415	0.668551	0.0670971	0.494173	0.00643118	0.852156	0.269137	0.228913	0.99325	0.656656
ENSG00000134697	GNL2	0	Whole_Blood_GS, Monocytes_MESA, Brain_Anterior_cingulate_cortex_BA24, Brain_Caudate_basal_ganglia, Brain_Cerebellar_Hemisphere, Brain_Cerebellum, Brain_Cortex, Brain_Nucleus_accumbens_basal_ganglia, basal_ganglia, Cells_Cultured_fibroblasts, Colon_Transverse, Heart_Left_Ventricle, Pituitary, Prostate, Spleen, Thyroid, Whole_Blood	17	0.0352098	0.459111	wFisher	one	14	17	0	17	17	pc2,pc4,pc0,pc3,pc1	0.617371	0.146126	0.240824	0.807423	0.0313523	0.908189	0.716101	0.0673003	0.034451	0.537304	0.98185	0.104913	0.364979	0.490568
ENSG00000271983		0	basal_ganglia, Cells_Cultured_fibroblasts, Colon_Sigmoid, Small_Intestine_Terminal_Ileum, Uterus	5	0.0346052	0.459111	wFisher	one	14	5	0	5	5	pc0,pc1,pc4,pc3,pc2	0.617598	0.473358	0.319134	0.22008	0.745146	0.828199	0.0167817	0.139853	0.54288	0.2714	0.512447	0.0552526	0.285373	0.0155174
ENSG00000174799	CEP135	0	CD4T, Nasal_Epithelium, Whole_Blood_GS, Adipose_Subcutaneous, Adipose_Visceral_Omentum, Artery_Tibial, Brain_Caudate_basal_ganglia, Brain_Cortex, Brain_Nucleus_accumbens_basal_ganglia, Nerve_Tibial, Ovary, Thyroid	12	0.0372452	0.459111	wFisher	one	14	12	0	12	12	pc3,pc1,pc2,pc7,pc5,pc0,pc6	0.622467	0.0142102	0.527692	0.122932	0.185285	0.860184	0.942259	0.000660291	0.718388	0.800355	0.399948	0.512292	0.945148	0.833719
ENSG00000171217	CLDN20	0	Nasal_Epithelium, Adipose_Subcutaneous, Artery_Aorta, Brain_Caudate_basal_ganglia, Breast_Mammary_Tissue, Cells_Cultured_fibroblasts, Cells_EBV-transformed_lymphocytes, Esophagus_Mucosa, Esophagus_Muscularis, Lung, Muscle_Skeletal, Nerve_Tibial, Skin_Not_Sun_Exposed_Suprapubic, Skin_Sun_Exposed_Lower_leg	14	0.0373569	0.459111	wFisher	one	14	14	0	14	14	pc3,pc4,pc2,pc7,pc1,pc10,pc8,pc6,pc9	0.628419	0.982944	0.00288217	0.695394	0.464937	0.299855	0.682136	0.714783	0.0129795	0.374963	0.998606	0.159055	0.141417	0.0695464
ENSG00000156299	TIAM1	0	CD4T, Whole_Blood_GS, Monocytes_MESA, Brain_Caudate_basal_ganglia, Brain_Cerebellar_Hemisphere, Brain_Cerebellum, basal_ganglia, Colon_Sigmoid, Colon_Transverse, Esophagus_Gastroesophageal_Junction, Esophagus_Muscularis, Liver, Skin_Sun_Exposed_Lower_leg, Testis, Whole_Blood	15	0.0349567	0.459111	wFisher	one	14	15	0	15	15	pc4,pc8,pc7,pc11,pc13,pc0,pc3,pc10,pc9,pc5	0.635191	0.389054	4.41857e-05	0.673058	0.241255	0.824672	0.480724	0.820554	0.84977	0.0599374	0.078647	0.774052	0.323547	0.382672
ENSG00000154099	DNAAF1	0	Nasal_Epithelium, Adipose_Subcutaneous, Adipose_Visceral_Omentum, Artery_Aorta, Artery_Tibial, Brain_Anterior_cingulate_cortex_BA24, Brain_Cerebellum, Brain_Cortex, Brain_Frontal_Cortex_BA9, Brain_Nucleus_accumbens_basal_ganglia, basal_ganglia, Colon_Sigmoid, Esophagus_Gastroesophageal_Junction, Esophagus_Mucosa, Esophagus_Muscularis, Heart_Left_Ventricle, Liver, Muscle_Skeletal, Nerve_Tibial, Pituitary, Prostate, Skin_Not_Sun_Exposed_Suprapubic, Skin_Sun_Exposed_Lower_leg, Testis, Thyroid, Whole_Blood	26	0.0373436	0.459111	wFisher	one	14	26	0	26	26	pc4,pc1,pc5,pc6,pc11,pc14,pc2,pc8,pc13	0.64137	0.103167	0.630945	0.0818233	0.00864387	0.395495	0.024243	0.141014	0.644572	0.400395	0.568152	0.842405	0.103728	0.481047
ENSG00000173846	PLK3	0	Nasal_Epithelium, Kidney_Cortex, Lung	3	0.0372624	0.459111	wFisher	one	14	3	0	3	3	pc0,pc1,pc2	0.654398	0.00525016	0.108414	0.113283	0.657041	0.986516	0.369805	0.176609	0.169488	0.406031	0.277658	0.307101	0.123987	0.79828
ENSG00000167914	GSDMA	0	CD4T, Whole_Blood_GS, Adipose_Subcutaneous, Adipose_Visceral_Omentum, Adrenal_Gland, Artery_Aorta, Artery_Coronary, Artery_Tibial, Brain_Hippocampus, Brain_Spinal_cord_cervical_c-1, Brain_Substantia_nigra, Breast_Mammary_Tissue, Cells_Cultured_fibroblasts, Colon_Sigmoid, Colon_Transverse, Esophagus_Gastroesophageal_Junction, Esophagus_Mucosa, Esophagus_Muscularis, Heart_Atrial_Appendage, Heart_Left_Ventricle, Kidney_Cortex, Liver, Lung, Minor_Salivary_Gland, Muscle_Skeletal, Nerve_Tibial, Ovary, Pancreas, Prostate, Skin_Not_Sun_Exposed_Suprapubic, Skin_Sun_Exposed_Lower_leg, Small_Intestine_Terminal_Ileum, Spleen, Stomach, Testis, Thyroid, Uterus, Whole_Blood	38	0.0353333	0.459111	wFisher	one	14	38	0	38	38	pc2,pc0,pc3,pc1	0.6575	0.0886777	0.139693	0.664907	0.226563	0.159828	0.273177	0.0505538	0.807699	0.684271	0.906441	0.0669072	0.0354143	0.532334
ENSG00000251372	LINC00499	0	Brain_Amygdala, Brain_Anterior_cingulate_cortex_BA24, Brain_Caudate_basal_ganglia, Brain_Cerebellar_Hemisphere, Brain_Cerebellum, Brain_Cortex, Brain_Frontal_Cortex_BA9, Brain_Hippocampus, Brain_Hypothalamus, Brain_Nucleus_accumbens_basal_ganglia, basal_ganglia, Brain_Spinal_cord_cervical_c-1, Brain_Substantia_nigra, Testis	14	0.0370221	0.459111	wFisher	one	14	14	0	14	14	pc4,pc1,pc2,pc3,pc11,pc0	0.666447	0.254624	0.84067	0.130638	0.272366	0.149657	0.075291	0.303957	0.364834	0.00135316	0.726842	0.439406	0.15377	0.0877894
ENSG00000223768	LINC00205	0	Adipose_Subcutaneous, Adipose_Visceral_Omentum, Artery_Aorta, Artery_Coronary, Artery_Tibial, Brain_Amygdala, Brain_Anterior_cingulate_cortex_BA24, Brain_Caudate_basal_ganglia, Brain_Cerebellar_Hemisphere, Brain_Cerebellum, Brain_Cortex, Brain_Frontal_Cortex_BA9, Brain_Hippocampus, Brain_Hypothalamus, Brain_Nucleus_accumbens_basal_ganglia, basal_ganglia, Brain_Spinal_cord_cervical_c-1, Brain_Substantia_nigra, Cells_Cultured_fibroblasts, Colon_Sigmoid, Colon_Transverse, Esophagus_Gastroesophageal_Junction, Esophagus_Muscularis, Heart_Atrial_Appendage, Heart_Left_Ventricle, Lung, Muscle_Skeletal, Nerve_Tibial, Pituitary, Thyroid, Vagina, Whole_Blood	32	0.0349467	0.459111	wFisher	one	14	32	0	32	32	pc1,pc0,pc2,pc3	0.667817	0.048967	0.977361	0.285553	0.0380707	0.450193	0.746835	0.147962	0.149842	0.0341234	0.126926	0.2566	0.599466	0.189043
ENSG00000075275	CELSR1	0	CD4T, Nasal_Epithelium, Whole_Blood_GS, Adipose_Subcutaneous, Adrenal_Gland, Artery_Tibial, Colon_Transverse, Esophagus_Mucosa, Lung, Nerve_Tibial, Pancreas, Skin_Not_Sun_Exposed_Suprapubic, Skin_Sun_Exposed_Lower_leg, Spleen, Testis, Thyroid, Whole_Blood	17	0.0372413	0.459111	wFisher	one	14	17	0	17	17	pc2,pc3,pc1,pc11,pc7,pc6,pc14,pc10,pc13	0.677056	0.505937	0.271797	0.531105	0.895905	0.518561	0.566391	0.00027939	0.693553	0.152564	0.675333	0.345368	0.23256	0.255018
ENSG00000179776	CDH5	0	Artery_Coronary, Brain_Hippocampus, Ovary, Thyroid	4	0.0367712	0.459111	wFisher	one	14	4	0	4	4	pc0,pc3,pc1,pc2	0.677349	0.167864	0.1499	0.0165982	0.696164	0.430392	0.596047	0.0197527	0.156079	0.116137	0.635737	0.118651	0.732555	0.592719
ENSG00000178988	MRFAP1L1	0	CD4T, Nasal_Epithelium, Whole_Blood_GS, Artery_Aorta, Brain_Hypothalamus, Cells_Cultured_fibroblasts, Muscle_Skeletal, Whole_Blood	8	0.0371177	0.459111	wFisher	one	14	8	0	8	8	pc3,pc6,pc2,pc0,pc4,pc1,pc5,pc7	0.699709	0.90731	0.453948	0.108282	0.31743	0.180908	0.745718	0.0756243	0.106883	0.490255	0.00552517	0.128183	0.757144	0.287143
ENSG00000254413	CHKB-CPT1B	0	CD4T, Nasal_Epithelium	2	0.0371289	0.459111	wFisher	one	14	2	0	2	2	pc0	0.714307	0.760762	0.190064	0.682599	0.0214747	0.650913	0.0511287	0.0304214	0.449249	0.928073	0.776465	0.703718	0.0362099	0.713367
ENSG00000088899	LZTS3	0	Nasal_Epithelium, Whole_Blood_GS, Adipose_Subcutaneous, Artery_Tibial, Brain_Spinal_cord_cervical_c-1, Breast_Mammary_Tissue, Cells_Cultured_fibroblasts, Colon_Transverse, Esophagus_Mucosa, Heart_Atrial_Appendage, Kidney_Cortex, Nerve_Tibial, Pituitary, Skin_Not_Sun_Exposed_Suprapubic, Skin_Sun_Exposed_Lower_leg, Testis, Thyroid	17	0.0368144	0.459111	wFisher	one	14	17	0	17	17	pc11,pc10,pc8,pc9,pc12,pc4,pc0,pc7,pc13	0.725915	0.16355	0.00268899	0.211306	0.21779	0.118598	0.192974	0.204998	0.550309	0.700266	0.0424768	0.985663	0.162685	0.832212
ENSG00000197044	ZNF441	0	CD4T, Nasal_Epithelium, Cells_Cultured_fibroblasts, Cells_EBV-transformed_lymphocytes, Colon_Transverse, Esophagus_Mucosa, Liver, Minor_Salivary_Gland, Pancreas, Pituitary, Small_Intestine_Terminal_Ileum, Thyroid	12	0.0349013	0.459111	wFisher	one	14	12	0	12	12	pc2,pc11,pc8,pc5,pc6,pc7,pc4,pc9,pc1	0.786485	0.058957	0.0342567	0.494838	0.0238071	0.498352	0.625204	0.561958	0.539793	0.170871	0.126069	0.0310365	0.753768	0.395323
ENSG00000120693	SMAD9	0	Adipose_Visceral_Omentum, Adrenal_Gland, Artery_Aorta, Artery_Tibial, Brain_Amygdala, Brain_Anterior_cingulate_cortex_BA24, Brain_Caudate_basal_ganglia, Brain_Cerebellar_Hemisphere, Brain_Cerebellum, Brain_Cortex, Brain_Frontal_Cortex_BA9, Brain_Hypothalamus, Brain_Nucleus_accumbens_basal_ganglia, basal_ganglia, Brain_Spinal_cord_cervical_c-1, Breast_Mammary_Tissue, Cells_Cultured_fibroblasts, Colon_Sigmoid, Esophagus_Mucosa, Esophagus_Muscularis, Heart_Atrial_Appendage, Heart_Left_Ventricle, Lung, Nerve_Tibial, Ovary, Skin_Not_Sun_Exposed_Suprapubic, Skin_Sun_Exposed_Lower_leg	27	0.036898	0.459111	wFisher	one	14	27	0	27	27	pc6,pc0,pc1,pc2,pc4,pc7,pc3,pc5	0.792034	0.338966	0.0442672	0.684159	0.821533	0.998822	0.560958	0.985163	0.716056	0.0490504	0.734262	0.647463	0.00222755	0.000885376
ENSG00000278828	H3C10	0	Artery_Coronary, Brain_Cerebellar_Hemisphere, Cells_EBV-transformed_lymphocytes, Esophagus_Muscularis, Minor_Salivary_Gland	5	0.0372768	0.459111	wFisher	one	14	5	0	5	5	pc4,pc3,pc2,pc1	0.815417	0.451213	0.408782	0.364538	0.197132	0.107153	0.503932	0.671205	0.510766	0.0030076	0.259597	0.0151237	0.852814	0.0188515
ENSG00000205277	MUC12	0	Nasal_Epithelium, Cells_EBV-transformed_lymphocytes, Prostate, Testis	4	0.0344972	0.459111	wFisher	one	14	4	0	4	4	pc2,pc0,pc3,pc1	0.825561	0.537078	0.95682	0.884077	0.946915	0.199054	0.0346671	0.00085216	0.70035	0.302839	0.756747	0.430632	0.0928793	0.10483
ENSG00000137699	TRIM29	0	Nasal_Epithelium, Adipose_Subcutaneous, Artery_Aorta, Artery_Tibial, Brain_Amygdala, Brain_Cortex, Brain_Frontal_Cortex_BA9, basal_ganglia, Colon_Sigmoid, Colon_Transverse, Liver, Nerve_Tibial, Pancreas, Thyroid, Uterus	15	0.0370046	0.459111	wFisher	one	14	15	0	15	15	pc3,pc0,pc2,pc1	0.839478	0.711918	0.015072	0.967173	0.17117	0.486661	0.765964	0.310666	0.471875	0.279656	0.775095	0.0392753	0.0328427	0.18235
ENSG00000177707	NECTIN3	0	Nasal_Epithelium, Adipose_Visceral_Omentum, Brain_Amygdala, Brain_Caudate_basal_ganglia, Brain_Cortex, Brain_Nucleus_accumbens_basal_ganglia, basal_ganglia, Cells_Cultured_fibroblasts, Thyroid	9	0.0357461	0.459111	wFisher	one	14	9	0	9	9	pc1,pc0,pc3,pc8,pc6,pc2,pc5,pc4,pc7	0.883573	0.181476	0.419879	0.990785	0.0102275	0.753899	0.0723408	0.614048	0.0825996	0.157191	0.0451648	0.741082	0.0823347	0.876065
ENSG00000100246	DNAL4	0	Nasal_Epithelium, Esophagus_Muscularis, Stomach, Thyroid	4	0.0366571	0.459111	wFisher	one	14	4	0	4	4	pc1,pc0,pc2,pc3	0.916796	0.027124	0.694942	0.861277	0.0100545	0.924741	0.941559	0.0258869	0.672074	0.389339	0.295253	0.43289	0.341538	0.111572
ENSG00000118961	LDAH	0	CD4T, Nasal_Epithelium, Whole_Blood_GS, Monocytes_MESA, Adipose_Subcutaneous, Adipose_Visceral_Omentum, Adrenal_Gland, Artery_Aorta, Artery_Coronary, Artery_Tibial, Brain_Amygdala, Brain_Anterior_cingulate_cortex_BA24, Brain_Caudate_basal_ganglia, Brain_Cerebellar_Hemisphere, Brain_Cerebellum, Brain_Cortex, Brain_Frontal_Cortex_BA9, Brain_Hippocampus, Brain_Hypothalamus, Brain_Nucleus_accumbens_basal_ganglia, basal_ganglia, Brain_Spinal_cord_cervical_c-1, Brain_Substantia_nigra, Breast_Mammary_Tissue, Cells_Cultured_fibroblasts, Cells_EBV-transformed_lymphocytes, Colon_Sigmoid, Colon_Transverse, Esophagus_Gastroesophageal_Junction, Esophagus_Mucosa, Esophagus_Muscularis, Heart_Atrial_Appendage, Heart_Left_Ventricle, Liver, Lung, Muscle_Skeletal, Nerve_Tibial, Ovary, Pancreas, Pituitary, Prostate, Skin_Not_Sun_Exposed_Suprapubic, Skin_Sun_Exposed_Lower_leg, Small_Intestine_Terminal_Ileum, Spleen, Stomach, Testis, Thyroid, Vagina, Whole_Blood	50	0.035622	0.459111	wFisher	one	14	50	0	50	50	pc4,pc0,pc1,pc2	0.97081	0.945522	0.756203	0.768085	0.172945	0.651719	0.567365	0.00558174	0.191491	0.0130128	0.850866	0.0860517	0.375323	0.970128
ENSG00000226005	LINC02660	0	Esophagus_Muscularis, Heart_Atrial_Appendage, Heart_Left_Ventricle, Skin_Not_Sun_Exposed_Suprapubic	4	0.0352803	0.459111	wFisher	one	14	4	0	4	4	pc1,pc2,pc3	0.975122	0.139627	0.0230099	0.019688	0.927018	0.00247603	0.579477	0.0101411	0.366229	0.951856	0.923703	0.49755	0.99052	0.351699
ENSG00000106785	TRIM14	0	CD4T, Nasal_Epithelium, Whole_Blood_GS, Adipose_Subcutaneous, Adipose_Visceral_Omentum, Artery_Coronary, Brain_Anterior_cingulate_cortex_BA24, Brain_Cerebellum, Brain_Frontal_Cortex_BA9, Brain_Nucleus_accumbens_basal_ganglia, Cells_Cultured_fibroblasts, Colon_Sigmoid, Esophagus_Gastroesophageal_Junction, Esophagus_Mucosa, Esophagus_Muscularis, Heart_Left_Ventricle, Lung, Muscle_Skeletal, Nerve_Tibial, Pituitary, Skin_Not_Sun_Exposed_Suprapubic, Skin_Sun_Exposed_Lower_leg, Small_Intestine_Terminal_Ileum, Thyroid, Whole_Blood	25	0.0375295	0.460145	wFisher	one	14	24.9286	0.267261	24	25	pc10,pc11,pc4,pc9,pc5,pc3,pc1,pc2,pc16,pc8	0.00158081	0.564036	0.610495	0.77675	0.980983	0.25546	0.117265	0.131168	0.511794	0.0749963	0.145939	0.731527	0.181476	0.576809
ENSG00000196273	LINC00523	0	Adrenal_Gland, Testis	2	0.0375071	0.460145	wFisher	one	14	2	0	2	2	pc1,pc0	0.00163398	0.127484	0.190976	0.38624	0.471471	0.925118	0.754893	0.143582	0.980395	0.319942	0.109788	0.896693	0.14738	0.85412
ENSG00000133069	TMCC2	0	Nasal_Epithelium, Whole_Blood_GS, Adipose_Subcutaneous, Artery_Aorta, Artery_Coronary, Artery_Tibial, Brain_Caudate_basal_ganglia, Brain_Cerebellar_Hemisphere, Brain_Cerebellum, Brain_Frontal_Cortex_BA9, Brain_Nucleus_accumbens_basal_ganglia, basal_ganglia, Heart_Atrial_Appendage, Heart_Left_Ventricle, Muscle_Skeletal, Skin_Sun_Exposed_Lower_leg, Spleen, Uterus	18	0.0375853	0.460145	wFisher	one	14	18	0	18	18	pc13,pc3,pc10,pc7,pc5,pc4,pc6,pc2,pc12	0.0380475	0.188024	0.776259	0.233572	0.0273819	0.790352	0.975152	0.231147	0.277062	0.55371	0.976691	0.138848	0.0688266	0.982639
ENSG00000274340		0	Brain_Anterior_cingulate_cortex_BA24, Esophagus_Gastroesophageal_Junction, Nerve_Tibial, Ovary, Skin_Not_Sun_Exposed_Suprapubic, Uterus	6	0.0375662	0.460145	wFisher	one	14	6	0	6	6	pc0,pc4,pc2,pc3	0.087515	0.374596	0.261115	0.345059	0.223985	0.00404383	0.110163	0.0910391	0.792455	0.280259	0.783206	0.261433	0.202959	0.806506
ENSG00000117592	PRDX6	0	CD4T, Nasal_Epithelium, Whole_Blood_GS, Monocytes_MESA, Adipose_Subcutaneous, Artery_Tibial, Esophagus_Mucosa, Heart_Atrial_Appendage, Lung, Muscle_Skeletal, Skin_Sun_Exposed_Lower_leg, Thyroid, Whole_Blood	13	0.0375753	0.460145	wFisher	one	14	13	0	13	13	pc1,pc10,pc6,pc9,pc3,pc8,pc0,pc2,pc7	0.0971507	0.439422	0.115346	0.179289	0.0160707	0.358847	0.702701	0.0773681	0.217214	0.489154	0.820256	0.925188	0.375293	0.0759616
ENSG00000112394	SLC16A10	0	Adipose_Subcutaneous, Adipose_Visceral_Omentum, Artery_Tibial, Brain_Hippocampus, Esophagus_Muscularis, Heart_Atrial_Appendage, Skin_Sun_Exposed_Lower_leg, Spleen, Stomach, Thyroid	10	0.0377655	0.4606	wFisher	one	14	10	0	10	10	pc2,pc9,pc0,pc1,pc5,pc6,pc3	0.00575942	0.377928	0.389817	0.530543	0.0466678	0.222775	0.975119	0.126658	0.0794341	0.940164	0.660405	0.771247	0.200247	0.986221
ENSG00000203668	CHML	0	Nasal_Epithelium, Whole_Blood_GS, Adipose_Subcutaneous, Adipose_Visceral_Omentum, Artery_Aorta, Artery_Tibial, Brain_Cortex, Brain_Hypothalamus, Brain_Nucleus_accumbens_basal_ganglia, Breast_Mammary_Tissue, Cells_Cultured_fibroblasts, Colon_Sigmoid, Esophagus_Gastroesophageal_Junction, Esophagus_Mucosa, Esophagus_Muscularis, Heart_Atrial_Appendage, Heart_Left_Ventricle, Liver, Lung, Muscle_Skeletal, Nerve_Tibial, Pancreas, Skin_Not_Sun_Exposed_Suprapubic, Skin_Sun_Exposed_Lower_leg, Testis, Thyroid, Vagina	27	0.0378332	0.4606	wFisher	one	14	27	0	27	27	pc6,pc12,pc5,pc7,pc14,pc4,pc10,pc3	0.0482356	0.212479	0.581675	0.327134	0.414179	0.367144	0.136317	0.0127023	0.0397924	0.666169	0.483785	0.508964	0.69506	0.896483
ENSG00000160563	MED27	0	Whole_Blood_GS, Monocytes_MESA, Brain_Substantia_nigra, Colon_Sigmoid, Whole_Blood	5	0.0377789	0.4606	wFisher	one	14	5	0	5	5	pc3,pc1,pc2,pc0,pc4	0.134639	0.340847	0.0463548	0.442067	0.210489	0.190805	0.148117	0.0333302	0.0863162	0.572939	0.62949	0.467089	0.654585	0.436088
ENSG00000215790	SLC35E2A	0	CD4T, Whole_Blood_GS, Adipose_Subcutaneous, Adipose_Visceral_Omentum, Artery_Aorta, Artery_Tibial, Brain_Cerebellar_Hemisphere, Breast_Mammary_Tissue, Cells_Cultured_fibroblasts, Colon_Sigmoid, Esophagus_Gastroesophageal_Junction, Esophagus_Mucosa, Esophagus_Muscularis, Heart_Left_Ventricle, Liver, Muscle_Skeletal, Nerve_Tibial, Pituitary, Prostate, Skin_Not_Sun_Exposed_Suprapubic, Skin_Sun_Exposed_Lower_leg, Stomach, Testis, Thyroid, Whole_Blood	25	0.0377007	0.4606	wFisher	one	14	25	0	25	25	pc8,pc3,pc6,pc14,pc4,pc1,pc5,pc12,pc17,pc2,pc10	0.213293	0.450825	0.965464	0.419372	0.291801	0.0795608	0.615077	0.57261	0.706718	0.655247	0.0271205	0.145125	0.00191336	0.988773
ENSG00000186474	KLK12	0	Nasal_Epithelium, Colon_Transverse, Esophagus_Mucosa, Minor_Salivary_Gland, Small_Intestine_Terminal_Ileum, Testis, Vagina	7	0.0378198	0.4606	wFisher	one	14	7	0	7	7	pc2,pc0,pc3,pc4,pc1	0.344551	0.00456145	0.668544	0.721178	0.698289	0.645506	0.426253	0.0521971	0.652515	0.0360338	0.147915	0.196707	0.390755	0.703439
ENSG00000168263	KCNV2	0	Adipose_Subcutaneous, Adipose_Visceral_Omentum, Brain_Spinal_cord_cervical_c-1, Breast_Mammary_Tissue, Colon_Transverse, Esophagus_Mucosa, Kidney_Cortex, Nerve_Tibial, Skin_Not_Sun_Exposed_Suprapubic	9	0.037668	0.4606	wFisher	one	14	9	0	9	9	pc1,pc4,pc7,pc6,pc3,pc2,pc8	0.520054	0.142204	0.702665	0.243863	0.788563	0.820931	0.571719	0.830947	9.99233e-05	0.335568	0.61093	0.030105	0.419343	0.555594
ENSG00000269220	LINC00528	0	CD4T, Whole_Blood_GS, Artery_Tibial, Brain_Cerebellar_Hemisphere, Brain_Cerebellum, Spleen, Whole_Blood	7	0.0377323	0.4606	wFisher	one	14	7	0	7	7	pc3,pc4,pc5,pc1,pc0,pc2,pc6	0.533273	0.223159	0.0284683	0.404209	0.542165	0.710463	0.0585966	0.139737	0.040363	0.413844	0.74197	0.369826	0.32282	0.105338
ENSG00000255479		0	Whole_Blood_GS, Adipose_Visceral_Omentum, Cells_Cultured_fibroblasts, Spleen	4	0.0376841	0.4606	wFisher	one	14	4	0	4	4	pc2,pc0,pc1	0.930779	0.0831369	0.266793	0.0230468	0.094239	0.542851	0.735843	0.162475	0.5533	0.798385	0.271237	0.0481333	0.140196	0.997674
ENSG00000112685	EXOC2	0	CD4T, Nasal_Epithelium, Whole_Blood_GS, Monocytes_MESA, Adipose_Subcutaneous, Adipose_Visceral_Omentum, Adrenal_Gland, Artery_Aorta, Artery_Coronary, Artery_Tibial, Brain_Cerebellum, Brain_Spinal_cord_cervical_c-1, Brain_Substantia_nigra, Breast_Mammary_Tissue, Cells_Cultured_fibroblasts, Cells_EBV-transformed_lymphocytes, Colon_Sigmoid, Colon_Transverse, Esophagus_Gastroesophageal_Junction, Esophagus_Mucosa, Esophagus_Muscularis, Heart_Atrial_Appendage, Heart_Left_Ventricle, Liver, Lung, Muscle_Skeletal, Nerve_Tibial, Pancreas, Pituitary, Prostate, Skin_Not_Sun_Exposed_Suprapubic, Skin_Sun_Exposed_Lower_leg, Small_Intestine_Terminal_Ileum, Spleen, Stomach, Thyroid, Vagina, Whole_Blood	38	0.0378185	0.4606	wFisher	one	14	38	0	38	38	pc1,pc2,pc3,pc5,pc4	0.968767	0.44346	0.101169	0.00953925	0.0473888	0.5667	0.00310059	0.514375	0.97787	0.21128	0.798789	0.448277	0.151242	0.693972
ENSG00000164440	TXLNB	0	CD4T, Nasal_Epithelium, Whole_Blood_GS, Adipose_Subcutaneous, Artery_Tibial, Brain_Anterior_cingulate_cortex_BA24, Brain_Caudate_basal_ganglia, Brain_Nucleus_accumbens_basal_ganglia, Brain_Substantia_nigra, Breast_Mammary_Tissue, Cells_Cultured_fibroblasts, Cells_EBV-transformed_lymphocytes, Esophagus_Mucosa, Heart_Atrial_Appendage, Liver, Minor_Salivary_Gland, Nerve_Tibial, Pituitary, Skin_Not_Sun_Exposed_Suprapubic, Skin_Sun_Exposed_Lower_leg, Spleen, Testis, Thyroid, Uterus, Vagina	25	0.0379036	0.460603	wFisher	one	14	25	0	25	25	pc4,pc5,pc6,pc2,pc3	0.378752	0.423169	0.0101563	0.148324	0.247318	0.34069	0.214411	0.058884	0.840524	0.119725	0.429613	0.21799	0.570923	0.371908
ENSG00000173166	RAPH1	0	Nasal_Epithelium, Cells_Cultured_fibroblasts, Muscle_Skeletal, Skin_Sun_Exposed_Lower_leg	4	0.0378707	0.460603	wFisher	one	14	4	0	4	4	pc0,pc1,pc2,pc3	0.39953	0.840765	0.433276	0.00328187	0.695287	0.74554	0.548647	0.836502	0.0148867	0.0158304	0.138729	0.332204	0.245178	0.531694
ENSG00000117877	POLR1G	0	CD4T, Nasal_Epithelium, Whole_Blood_GS, Adipose_Subcutaneous, Adipose_Visceral_Omentum, Artery_Aorta, Artery_Tibial, Brain_Caudate_basal_ganglia, Brain_Cerebellar_Hemisphere, Brain_Cerebellum, Brain_Cortex, Brain_Frontal_Cortex_BA9, Brain_Nucleus_accumbens_basal_ganglia, basal_ganglia, Breast_Mammary_Tissue, Cells_Cultured_fibroblasts, Colon_Sigmoid, Esophagus_Gastroesophageal_Junction, Esophagus_Mucosa, Esophagus_Muscularis, Heart_Atrial_Appendage, Heart_Left_Ventricle, Lung, Muscle_Skeletal, Nerve_Tibial, Pituitary, Skin_Not_Sun_Exposed_Suprapubic, Skin_Sun_Exposed_Lower_leg, Thyroid	29	0.0378827	0.460603	wFisher	one	14	29	0	29	29	pc1,pc3,pc5,pc7,pc0,pc2,pc4	0.788104	0.365849	0.0417771	0.655974	0.0550195	0.0307707	0.942677	0.0940851	0.268147	0.194538	0.0801242	0.698363	0.178783	0.998518
ENSG00000255992	PUS1-AS1	0	CD4T, Adipose_Subcutaneous, Cells_EBV-transformed_lymphocytes, Kidney_Cortex, Lung, Pituitary, Small_Intestine_Terminal_Ileum	7	0.0379365	0.460718	wFisher	one	14	6.78571	0.425815	6	7	pc3,pc0,pc4,pc6,pc2,pc1,pc5	0.329286	0.444292	0.120746	0.5672	0.902466	0.341082	0.068931	0.349308	0.212084	0.032299	0.945811	0.0101484	0.210978	0.646093
ENSG00000073605	GSDMB	1	CD4T, Nasal_Epithelium, Whole_Blood_GS, Adipose_Subcutaneous, Artery_Tibial, Brain_Caudate_basal_ganglia, Brain_Cerebellar_Hemisphere, Brain_Cerebellum, Brain_Cortex, Brain_Nucleus_accumbens_basal_ganglia, basal_ganglia, Breast_Mammary_Tissue, Cells_Cultured_fibroblasts, Cells_EBV-transformed_lymphocytes, Colon_Transverse, Esophagus_Mucosa, Esophagus_Muscularis, Heart_Left_Ventricle, Lung, Nerve_Tibial, Ovary, Pancreas, Pituitary, Skin_Not_Sun_Exposed_Suprapubic, Skin_Sun_Exposed_Lower_leg, Small_Intestine_Terminal_Ileum, Spleen, Stomach, Testis, Thyroid, Whole_Blood, asthma_gene	32	0.0379858	0.461032	wFisher	one	14	31	0	31	31	pc3,pc7,pc6,pc9,pc0,pc1,pc10	0.0210244	0.330126	0.00421577	0.405687	0.961053	0.00901873	0.4298	0.545846	0.665919	0.235093	0.564742	0.63434	0.0707886	0.898625
ENSG00000168878	SFTPB	0	Brain_Cerebellum, Breast_Mammary_Tissue, Cells_Cultured_fibroblasts, Skin_Not_Sun_Exposed_Suprapubic, Stomach, Thyroid	6	0.0381895	0.462363	wFisher	one	14	6	0	6	6	pc1,pc5,pc0,pc2,pc4,pc3	0.000360363	0.730338	0.0547994	0.779156	0.515821	0.884639	0.2356	0.892289	0.141574	0.254754	0.10524	0.937223	0.390854	0.286829
ENSG00000145860	RNF145	0	Nasal_Epithelium, Whole_Blood_GS, Artery_Aorta, Colon_Sigmoid, Esophagus_Gastroesophageal_Junction, Heart_Atrial_Appendage, Heart_Left_Ventricle, Minor_Salivary_Gland, Spleen	9	0.0381484	0.462363	wFisher	one	14	8.42857	0.513553	8	9	pc2,pc5,pc1,pc4,pc6,pc7,pc3	0.00137355	0.920234	0.139261	0.40248	0.819551	0.102121	0.222936	0.598733	0.376116	0.265557	0.0885994	0.141504	0.453227	0.809102
ENSG00000099991	CABIN1	0	CD4T, Nasal_Epithelium, Whole_Blood_GS, Adipose_Subcutaneous, Artery_Aorta, Artery_Tibial, Brain_Cerebellar_Hemisphere, Brain_Cerebellum, Brain_Frontal_Cortex_BA9, Breast_Mammary_Tissue, Cells_Cultured_fibroblasts, Colon_Transverse, Esophagus_Mucosa, Heart_Left_Ventricle, Liver, Lung, Muscle_Skeletal, Nerve_Tibial, Pancreas, Pituitary, Skin_Not_Sun_Exposed_Suprapubic, Skin_Sun_Exposed_Lower_leg, Spleen, Testis, Thyroid, Whole_Blood	26	0.0381849	0.462363	wFisher	one	14	26	0	26	26	pc1,pc5,pc4,pc16,pc12,pc11,pc18,pc13,pc10,pc14	0.0179251	0.244958	0.0342493	0.438884	0.109921	0.542313	0.659175	0.827632	0.449657	0.864458	0.0413542	0.437462	0.102608	0.995409
ENSG00000105220	GPI	0	CD4T, Nasal_Epithelium, Whole_Blood_GS, Artery_Tibial, Brain_Cortex, Cells_Cultured_fibroblasts, Colon_Sigmoid, Esophagus_Mucosa, Esophagus_Muscularis, Nerve_Tibial, Pituitary, Skin_Sun_Exposed_Lower_leg	12	0.0381758	0.462363	wFisher	one	14	12	0	12	12	pc1,pc9,pc3,pc10,pc8,pc2,pc5,pc4	0.878861	0.613849	0.0266822	0.443316	0.660666	0.0485919	0.245558	0.0122692	0.846517	0.378913	0.0938991	0.0951097	0.763561	0.376472
ENSG00000158195	WASF2	0	Whole_Blood_GS, Brain_Amygdala, Brain_Anterior_cingulate_cortex_BA24, Brain_Cerebellar_Hemisphere, Brain_Cortex, Brain_Spinal_cord_cervical_c-1, Esophagus_Gastroesophageal_Junction, Muscle_Skeletal, Testis, Whole_Blood	10	0.0383193	0.46365	wFisher	one	14	10	0	10	10	pc0,pc8,pc3,pc4,pc6,pc9,pc1	0.217074	0.0853937	0.118161	0.0585518	0.160455	0.173962	0.343392	0.70349	0.372387	0.0296901	0.593786	0.157259	0.224465	0.214191
ENSG00000138363	ATIC	0	Nasal_Epithelium, Whole_Blood_GS, Monocytes_MESA, Adipose_Subcutaneous, Adipose_Visceral_Omentum, Adrenal_Gland, Artery_Aorta, Artery_Coronary, Artery_Tibial, Brain_Amygdala, Brain_Anterior_cingulate_cortex_BA24, Brain_Caudate_basal_ganglia, Brain_Cerebellar_Hemisphere, Brain_Cerebellum, Brain_Cortex, Brain_Frontal_Cortex_BA9, Brain_Hippocampus, Brain_Hypothalamus, Brain_Nucleus_accumbens_basal_ganglia, basal_ganglia, Brain_Spinal_cord_cervical_c-1, Brain_Substantia_nigra, Breast_Mammary_Tissue, Cells_Cultured_fibroblasts, Cells_EBV-transformed_lymphocytes, Colon_Sigmoid, Colon_Transverse, Esophagus_Gastroesophageal_Junction, Esophagus_Mucosa, Esophagus_Muscularis, Heart_Atrial_Appendage, Heart_Left_Ventricle, Lung, Muscle_Skeletal, Nerve_Tibial, Ovary, Pancreas, Pituitary, Prostate, Skin_Not_Sun_Exposed_Suprapubic, Skin_Sun_Exposed_Lower_leg, Small_Intestine_Terminal_Ileum, Spleen, Stomach, Testis, Thyroid, Uterus, Vagina, Whole_Blood	49	0.0383475	0.463705	wFisher	one	14	49	0	49	49	pc8,pc2,pc4,pc0,pc9,pc5,pc1,pc6	0.474403	0.0785815	0.198615	0.502532	0.862482	0.909198	0.0639922	0.640224	0.019998	0.684415	0.024625	0.114626	0.258944	0.92098
ENSG00000100211	CBY1	0	Nasal_Epithelium, Whole_Blood_GS, Adipose_Subcutaneous, Adipose_Visceral_Omentum, Adrenal_Gland, Artery_Aorta, Artery_Coronary, Artery_Tibial, Brain_Cortex, Brain_Hippocampus, Breast_Mammary_Tissue, Cells_Cultured_fibroblasts, Colon_Sigmoid, Esophagus_Gastroesophageal_Junction, Esophagus_Muscularis, Heart_Atrial_Appendage, Liver, Lung, Muscle_Skeletal, Nerve_Tibial, Ovary, Pancreas, Prostate, Skin_Not_Sun_Exposed_Suprapubic, Skin_Sun_Exposed_Lower_leg, Spleen, Testis, Thyroid, Uterus, Vagina	30	0.0383777	0.463786	wFisher	one	14	30	0	30	30	pc3,pc6,pc4,pc1,pc5,pc7,pc0	0.777133	0.289666	0.551077	0.0891221	0.00425239	0.126147	0.993518	0.114762	0.382883	0.81685	0.833628	0.114642	0.511541	0.0556584
ENSG00000186496	ZNF396	0	CD4T, Nasal_Epithelium, Whole_Blood_GS, Adipose_Subcutaneous, Adipose_Visceral_Omentum, Artery_Aorta, Artery_Coronary, Artery_Tibial, Brain_Amygdala, Brain_Caudate_basal_ganglia, Brain_Hippocampus, Brain_Nucleus_accumbens_basal_ganglia, basal_ganglia, Breast_Mammary_Tissue, Cells_Cultured_fibroblasts, Cells_EBV-transformed_lymphocytes, Colon_Sigmoid, Colon_Transverse, Esophagus_Mucosa, Esophagus_Muscularis, Heart_Atrial_Appendage, Heart_Left_Ventricle, Lung, Minor_Salivary_Gland, Muscle_Skeletal, Nerve_Tibial, Ovary, Pancreas, Pituitary, Prostate, Skin_Not_Sun_Exposed_Suprapubic, Skin_Sun_Exposed_Lower_leg, Small_Intestine_Terminal_Ileum, Spleen, Stomach, Testis, Thyroid, Whole_Blood	38	0.038532	0.465216	wFisher	one	14	38	0	38	38	pc10,pc18,pc4,pc17,pc6,pc15,pc7,pc5,pc8,pc9,pc1	0.376189	0.807425	0.613131	0.663028	0.237415	0.38762	0.10735	0.0750166	0.483198	0.775708	0.0209948	0.0194733	0.95505	0.198423
ENSG00000196396	PTPN1	0	CD4T, Nasal_Epithelium, Whole_Blood_GS, Brain_Caudate_basal_ganglia, Brain_Hippocampus, Brain_Hypothalamus, Brain_Nucleus_accumbens_basal_ganglia, Brain_Spinal_cord_cervical_c-1, Cells_Cultured_fibroblasts, Heart_Left_Ventricle, Nerve_Tibial, Testis, Whole_Blood	13	0.0385434	0.465216	wFisher	one	14	13	0	13	13	pc0,pc3,pc9,pc1,pc11,pc5,pc2,pc10,pc4	0.956545	0.391748	0.0618117	0.218386	0.298578	0.0101813	0.435877	0.150768	0.188632	0.0464669	0.220534	0.200956	0.745553	0.140393
ENSG00000101361	NOP56	0	Nasal_Epithelium, Whole_Blood_GS, Adipose_Subcutaneous, Artery_Aorta, Artery_Tibial, Colon_Sigmoid, Esophagus_Gastroesophageal_Junction, Esophagus_Muscularis, Heart_Atrial_Appendage, Heart_Left_Ventricle, Muscle_Skeletal, Nerve_Tibial, Pancreas, Skin_Not_Sun_Exposed_Suprapubic, Skin_Sun_Exposed_Lower_leg, Stomach, Testis, Thyroid, Vagina, Whole_Blood	20	0.0391062	0.465769	wFisher	one	14	20	0	20	20	pc7,pc6,pc5,pc8,pc9,pc2,pc3,pc14,pc13,pc1,pc11,pc15	8.70019e-06	0.981409	0.0731478	0.981369	0.566512	0.290103	0.904507	0.30702	0.993372	0.867602	0.759415	0.894492	0.485254	0.426192
ENSG00000120675	DNAJC15	0	CD4T, Nasal_Epithelium, Whole_Blood_GS, Monocytes_MESA, Adipose_Subcutaneous, Adipose_Visceral_Omentum, Adrenal_Gland, Artery_Aorta, Artery_Coronary, Artery_Tibial, Brain_Amygdala, Brain_Anterior_cingulate_cortex_BA24, Brain_Caudate_basal_ganglia, Brain_Cerebellar_Hemisphere, Brain_Cerebellum, Brain_Cortex, Brain_Frontal_Cortex_BA9, Brain_Hippocampus, Brain_Hypothalamus, Brain_Nucleus_accumbens_basal_ganglia, basal_ganglia, Brain_Spinal_cord_cervical_c-1, Brain_Substantia_nigra, Breast_Mammary_Tissue, Cells_Cultured_fibroblasts, Cells_EBV-transformed_lymphocytes, Colon_Sigmoid, Colon_Transverse, Esophagus_Gastroesophageal_Junction, Esophagus_Mucosa, Esophagus_Muscularis, Heart_Atrial_Appendage, Heart_Left_Ventricle, Kidney_Cortex, Liver, Lung, Minor_Salivary_Gland, Muscle_Skeletal, Nerve_Tibial, Ovary, Pancreas, Pituitary, Prostate, Skin_Not_Sun_Exposed_Suprapubic, Skin_Sun_Exposed_Lower_leg, Small_Intestine_Terminal_Ileum, Spleen, Stomach, Testis, Thyroid, Uterus, Vagina, Whole_Blood	53	0.0395241	0.465769	wFisher	one	14	53	0	53	53	pc0,pc1	0.000492465	0.902644	0.296423	0.981644	0.932998	0.850247	0.987639	0.179265	0.411316	0.97649	0.0770914	0.465234	0.712372	0.0531125
ENSG00000112576	CCND3	0	Nasal_Epithelium, Brain_Cortex, Cells_Cultured_fibroblasts, Esophagus_Mucosa, Nerve_Tibial, Pancreas, Skin_Not_Sun_Exposed_Suprapubic, Testis	8	0.0389277	0.465769	wFisher	one	14	8	0	8	8	pc6,pc0,pc5,pc1,pc3,pc2,pc7	0.000498886	0.401254	0.105016	0.0515184	0.399995	0.0176886	0.715344	0.442006	0.677161	0.23038	0.677849	0.71833	0.486032	0.968792
ENSG00000016082	ISL1	0	Lung, Thyroid	2	0.0395152	0.465769	wFisher	one	14	2	0	2	2	pc0,pc1	0.00143567	0.838671	0.948206	0.566565	0.845234	0.833873	0.504461	0.247468	0.0922123	0.802553	0.917719	0.039128	0.218983	0.408466
ENSG00000125820	NKX2-2	0	Brain_Cerebellum, Brain_Frontal_Cortex_BA9	2	0.0395883	0.465769	wFisher	one	14	2	0	2	2	pc1,pc0	0.00163673	0.119478	0.00310725	0.468021	0.797035	0.128926	0.631711	0.649622	0.165646	0.94716	0.575568	0.633868	0.60178	0.559318
ENSG00000083290	ULK2	0	CD4T, Nasal_Epithelium, Whole_Blood_GS, Monocytes_MESA, Adipose_Subcutaneous, Adipose_Visceral_Omentum, Adrenal_Gland, Artery_Aorta, Artery_Coronary, Artery_Tibial, Brain_Anterior_cingulate_cortex_BA24, Brain_Cortex, Breast_Mammary_Tissue, Cells_Cultured_fibroblasts, Colon_Sigmoid, Colon_Transverse, Esophagus_Gastroesophageal_Junction, Esophagus_Mucosa, Esophagus_Muscularis, Heart_Atrial_Appendage, Heart_Left_Ventricle, Liver, Muscle_Skeletal, Nerve_Tibial, Pancreas, Skin_Not_Sun_Exposed_Suprapubic, Skin_Sun_Exposed_Lower_leg, Testis, Thyroid, Vagina, Whole_Blood	31	0.0387099	0.465769	wFisher	one	14	31	0	31	31	pc1,pc3,pc5,pc14,pc6,pc0,pc8,pc10,pc4	0.00265288	0.449018	0.797948	0.952029	0.576096	0.931134	0.0937944	0.691315	0.251568	0.717356	0.431569	0.765291	0.804068	0.000251308
ENSG00000173486	FKBP2	0	Monocytes_MESA, Adipose_Visceral_Omentum, Artery_Aorta, Artery_Tibial, Breast_Mammary_Tissue, Cells_EBV-transformed_lymphocytes, Colon_Sigmoid, Colon_Transverse, Esophagus_Gastroesophageal_Junction, Esophagus_Mucosa, Esophagus_Muscularis, Heart_Atrial_Appendage, Heart_Left_Ventricle, Muscle_Skeletal, Prostate, Skin_Not_Sun_Exposed_Suprapubic, Skin_Sun_Exposed_Lower_leg, Small_Intestine_Terminal_Ileum	18	0.0393849	0.465769	wFisher	one	14	18	0	18	18	pc1,pc3,pc0,pc4,pc6,pc5,pc2	0.00872141	0.206327	0.65372	0.505902	0.974747	0.867687	0.277551	0.014153	0.450861	0.126005	0.803978	0.469995	0.210716	0.428521
ENSG00000150551	LYPD1	0	Nasal_Epithelium, Adipose_Subcutaneous, Artery_Tibial, Brain_Cerebellar_Hemisphere, Brain_Cerebellum, Brain_Cortex, Brain_Spinal_cord_cervical_c-1, Esophagus_Gastroesophageal_Junction, Esophagus_Muscularis, Nerve_Tibial, Ovary, Pancreas, Skin_Sun_Exposed_Lower_leg, Spleen, Thyroid	15	0.0391712	0.465769	wFisher	one	14	15	0	15	15	pc2,pc7,pc10,pc6,pc1,pc12,pc9,pc13,pc4,pc5,pc3	0.00938277	0.470362	0.562735	0.819316	0.33956	0.667325	0.161705	0.126628	0.262937	0.269789	0.771148	0.108119	0.259661	0.304651
ENSG00000175414	ARL10	0	CD4T, Nasal_Epithelium, Whole_Blood_GS, Adipose_Visceral_Omentum, Artery_Aorta, Artery_Tibial, Breast_Mammary_Tissue, Cells_Cultured_fibroblasts, Esophagus_Gastroesophageal_Junction, Esophagus_Muscularis, Heart_Left_Ventricle, Lung, Muscle_Skeletal, Nerve_Tibial, Pancreas, Prostate, Stomach, Testis, Thyroid	19	0.038906	0.465769	wFisher	one	14	19	0	19	19	pc7,pc10,pc9,pc6,pc5,pc3,pc0,pc4,pc1,pc2	0.0114366	0.718873	0.00837194	0.948836	0.315296	0.518708	0.342464	0.384747	0.753771	0.86663	0.0586914	0.605446	0.377343	0.180904
ENSG00000269113	TRABD2B	0	Adipose_Visceral_Omentum, Adrenal_Gland, Artery_Aorta, Cells_Cultured_fibroblasts, Heart_Left_Ventricle, Minor_Salivary_Gland, Pancreas, Skin_Not_Sun_Exposed_Suprapubic, Stomach, Thyroid	10	0.0392263	0.465769	wFisher	one	14	10	0	10	10	pc8,pc9,pc2,pc5,pc4,pc7,pc0,pc1	0.0148116	0.309183	0.644761	0.00605142	0.700676	0.565453	0.731307	0.424283	0.935676	0.629487	0.28757	0.0328101	0.208885	0.450679
ENSG00000164181	ELOVL7	0	CD4T, Nasal_Epithelium, Whole_Blood_GS, Adipose_Visceral_Omentum, Adrenal_Gland, Brain_Cerebellar_Hemisphere, Brain_Cerebellum, Brain_Substantia_nigra, Cells_Cultured_fibroblasts, Cells_EBV-transformed_lymphocytes, Colon_Sigmoid, Colon_Transverse, Esophagus_Mucosa, Heart_Atrial_Appendage, Heart_Left_Ventricle, Muscle_Skeletal, Nerve_Tibial, Pancreas, Pituitary, Skin_Not_Sun_Exposed_Suprapubic, Skin_Sun_Exposed_Lower_leg, Stomach, Testis, Thyroid, Whole_Blood	25	0.038641	0.465769	wFisher	one	14	25	0	25	25	pc4,pc15,pc1,pc12,pc16,pc8,pc10,pc11,pc5	0.0214452	0.0919131	0.191027	0.613367	0.186624	0.923502	0.286153	0.73965	0.744081	0.584742	0.0367609	0.530479	0.0358626	0.455162
ENSG00000117419	ERI3	0	Brain_Caudate_basal_ganglia, Brain_Spinal_cord_cervical_c-1, Esophagus_Muscularis, Testis	4	0.0392316	0.465769	wFisher	one	14	4	0	4	4	pc0,pc3,pc2,pc1	0.0387306	0.760069	0.544232	0.0713224	0.861246	0.38037	0.604064	0.0420483	0.784223	0.364239	0.0973947	0.0795461	0.241085	0.700316
ENSG00000110237	ARHGEF17	0	CD4T, Nasal_Epithelium, Whole_Blood_GS, Lung, Skin_Sun_Exposed_Lower_leg, Whole_Blood	6	0.0387552	0.465769	wFisher	one	14	6	0	6	6	pc3,pc0,pc2,pc1	0.047497	0.911242	0.195079	0.573027	0.613932	0.303539	0.95443	0.0504582	0.172781	0.865546	0.157711	0.059991	0.407324	0.437198
ENSG00000117560	FASLG	0	Whole_Blood_GS, Lung	2	0.0391926	0.465769	wFisher	one	14	2	0	2	2	pc0,pc1	0.0492497	0.102607	0.301031	0.783143	0.148068	0.207644	0.446097	0.482102	0.474966	0.0588708	0.271487	0.045413	0.390308	0.409649
ENSG00000101342	TLDC2	0	Brain_Caudate_basal_ganglia, Brain_Cerebellum, Brain_Spinal_cord_cervical_c-1, Esophagus_Gastroesophageal_Junction, Esophagus_Muscularis, Prostate, Whole_Blood	7	0.0387214	0.465769	wFisher	one	14	7	0	7	7	pc4,pc5,pc2,pc6,pc1,pc3	0.0592468	0.0530324	0.0637858	0.457489	0.121289	0.53076	0.0319599	0.297634	0.112139	0.666886	0.671263	0.434462	0.676022	0.887646
ENSG00000141298	SSH2	0	Nasal_Epithelium, Whole_Blood_GS, Monocytes_MESA, Adipose_Visceral_Omentum, Brain_Cerebellum, Cells_Cultured_fibroblasts, Esophagus_Gastroesophageal_Junction, Esophagus_Muscularis, Lung, Nerve_Tibial, Pituitary, Skin_Not_Sun_Exposed_Suprapubic, Skin_Sun_Exposed_Lower_leg, Thyroid, Whole_Blood	15	0.0387904	0.465769	wFisher	one	14	15	0	15	15	pc5,pc4,pc0,pc6,pc2,pc1	0.0611434	0.480652	0.610047	0.684246	0.550943	0.21109	0.0526006	0.132508	0.038041	0.125902	0.270724	0.528985	0.145341	0.957071
ENSG00000113520	IL4	1	Artery_Aorta, Lung, Pituitary, Prostate, Testis, asthma_gene	6	0.0391052	0.465769	wFisher	one	14	5	0	5	5	pc1,pc0,pc2,pc3	0.0739978	0.905446	0.139209	0.954483	0.929713	0.175585	0.430173	0.213352	0.872919	0.692758	0.522441	0.126268	0.0339038	0.0106446
ENSG00000188191	PRKAR1B	0	Nasal_Epithelium, Whole_Blood_GS, Adipose_Subcutaneous, Adipose_Visceral_Omentum, Adrenal_Gland, Artery_Aorta, Artery_Coronary, Artery_Tibial, Brain_Cerebellum, basal_ganglia, Breast_Mammary_Tissue, Cells_Cultured_fibroblasts, Cells_EBV-transformed_lymphocytes, Colon_Sigmoid, Colon_Transverse, Esophagus_Gastroesophageal_Junction, Esophagus_Mucosa, Esophagus_Muscularis, Heart_Atrial_Appendage, Heart_Left_Ventricle, Liver, Lung, Minor_Salivary_Gland, Muscle_Skeletal, Pancreas, Pituitary, Prostate, Skin_Not_Sun_Exposed_Suprapubic, Skin_Sun_Exposed_Lower_leg, Small_Intestine_Terminal_Ileum, Spleen, Stomach, Testis, Thyroid, Vagina	35	0.0392475	0.465769	wFisher	one	14	35	0	35	35	pc0,pc3,pc6,pc5,pc2,pc1,pc9	0.0840057	0.370014	0.0525609	0.156747	0.456831	0.14466	0.141005	0.706113	0.369758	0.0119705	0.693405	0.0476626	0.905044	0.153008
ENSG00000170949	ZNF160	0	CD4T, Nasal_Epithelium, Whole_Blood_GS, Adipose_Subcutaneous, Adipose_Visceral_Omentum, Adrenal_Gland, Artery_Aorta, Artery_Coronary, Artery_Tibial, Brain_Amygdala, Brain_Caudate_basal_ganglia, Brain_Cortex, Brain_Hippocampus, Brain_Nucleus_accumbens_basal_ganglia, basal_ganglia, Brain_Spinal_cord_cervical_c-1, Brain_Substantia_nigra, Breast_Mammary_Tissue, Cells_Cultured_fibroblasts, Colon_Sigmoid, Colon_Transverse, Esophagus_Gastroesophageal_Junction, Esophagus_Mucosa, Esophagus_Muscularis, Heart_Atrial_Appendage, Heart_Left_Ventricle, Liver, Lung, Muscle_Skeletal, Nerve_Tibial, Ovary, Pancreas, Pituitary, Prostate, Skin_Not_Sun_Exposed_Suprapubic, Skin_Sun_Exposed_Lower_leg, Small_Intestine_Terminal_Ileum, Spleen, Stomach, Testis, Thyroid, Uterus, Whole_Blood	43	0.0396699	0.465769	wFisher	one	14	43	0	43	43	pc0,pc6,pc2,pc8,pc4,pc9,pc3	0.0900266	0.409671	0.00386436	0.170157	0.320117	0.872949	0.0062353	0.220577	0.588025	0.328188	0.989514	0.523249	0.982632	0.417274
ENSG00000106605	BLVRA	0	CD4T, Nasal_Epithelium, Whole_Blood_GS, Monocytes_MESA, Adipose_Subcutaneous, Adipose_Visceral_Omentum, Adrenal_Gland, Artery_Aorta, Artery_Tibial, Brain_Anterior_cingulate_cortex_BA24, Brain_Cerebellar_Hemisphere, Brain_Cerebellum, Brain_Cortex, Brain_Frontal_Cortex_BA9, Brain_Hippocampus, Brain_Nucleus_accumbens_basal_ganglia, Brain_Substantia_nigra, Breast_Mammary_Tissue, Cells_Cultured_fibroblasts, Colon_Sigmoid, Colon_Transverse, Esophagus_Gastroesophageal_Junction, Esophagus_Mucosa, Esophagus_Muscularis, Heart_Atrial_Appendage, Heart_Left_Ventricle, Liver, Lung, Muscle_Skeletal, Nerve_Tibial, Ovary, Pancreas, Pituitary, Prostate, Skin_Not_Sun_Exposed_Suprapubic, Skin_Sun_Exposed_Lower_leg, Spleen, Testis, Thyroid, Whole_Blood	40	0.0395474	0.465769	wFisher	one	14	40	0	40	40	pc4,pc3,pc2,pc7,pc0,pc1,pc5	0.110323	0.274394	0.134435	0.965791	0.511612	0.722426	0.256627	0.270687	0.62955	0.175499	0.520621	0.148299	0.0268191	0.110096
ENSG00000205903	ZNF316	0	Whole_Blood_GS, Adipose_Subcutaneous, Artery_Aorta, Artery_Tibial, Colon_Sigmoid, Esophagus_Gastroesophageal_Junction, Esophagus_Mucosa, Esophagus_Muscularis, Lung, Muscle_Skeletal, Nerve_Tibial, Pituitary, Prostate, Skin_Not_Sun_Exposed_Suprapubic, Skin_Sun_Exposed_Lower_leg, Spleen, Testis, Thyroid, Whole_Blood	19	0.038881	0.465769	wFisher	one	14	19	0	19	19	pc5,pc8,pc3,pc7,pc6,pc0,pc1,pc2	0.116521	0.229503	0.265312	0.107211	0.877306	0.556276	0.61431	0.611359	0.198322	0.608706	0.0963683	0.0904492	0.0341556	0.135726
ENSG00000247624	CPEB2-DT	0	Artery_Tibial, Brain_Caudate_basal_ganglia, Brain_Cerebellum, Breast_Mammary_Tissue, Esophagus_Mucosa, Esophagus_Muscularis, Skin_Sun_Exposed_Lower_leg, Thyroid	8	0.0394875	0.465769	wFisher	one	14	8	0	8	8	pc4,pc1,pc7,pc6,pc5,pc3,pc0,pc2	0.12263	0.293536	0.337073	0.767154	0.97536	0.56168	0.390503	0.00905931	0.952292	0.011878	0.764751	0.159577	0.272018	0.59236
ENSG00000153237	CCDC148	0	Nasal_Epithelium, Artery_Aorta, Brain_Cerebellar_Hemisphere, Brain_Cerebellum, Brain_Cortex, Brain_Frontal_Cortex_BA9, Brain_Hypothalamus, Nerve_Tibial, Testis, Thyroid	10	0.0395489	0.465769	wFisher	one	14	10	0	10	10	pc7,pc8,pc4,pc5,pc2,pc3,pc6,pc0	0.14088	0.0727202	0.00152063	0.592874	0.0520497	0.965969	0.168392	0.658816	0.126039	0.29143	0.707701	0.593677	0.818129	0.795498
ENSG00000242419	PCDHGC4	0	CD4T, Artery_Coronary, Brain_Cerebellar_Hemisphere, Brain_Hypothalamus	4	0.03942	0.465769	wFisher	one	14	4	0	4	4	pc0,pc1,pc2	0.1561	0.850803	0.271535	0.406617	0.0292015	0.200508	0.0826025	0.167685	0.0969284	0.129065	0.699994	0.184876	0.568294	0.873344
ENSG00000124019	FAM124B	0	Whole_Blood_GS, Monocytes_MESA, Adipose_Subcutaneous, Adrenal_Gland, Artery_Aorta, Artery_Tibial, Breast_Mammary_Tissue, Esophagus_Mucosa, Esophagus_Muscularis, Heart_Atrial_Appendage, Heart_Left_Ventricle, Lung, Muscle_Skeletal, Ovary, Skin_Not_Sun_Exposed_Suprapubic, Skin_Sun_Exposed_Lower_leg, Thyroid, Vagina	18	0.0390794	0.465769	wFisher	one	14	18	0	18	18	pc3,pc4,pc2,pc1,pc10,pc9,pc6,pc7,pc5	0.171929	0.346078	0.324125	0.423284	0.532035	0.516336	0.663977	0.00697076	0.848588	0.793383	0.0812887	0.495335	0.0614044	0.579812
ENSG00000115598	IL1RL2	0	Brain_Caudate_basal_ganglia, Brain_Frontal_Cortex_BA9, Brain_Nucleus_accumbens_basal_ganglia, Cells_Cultured_fibroblasts, Esophagus_Mucosa, Liver, Pancreas, Prostate, Skin_Not_Sun_Exposed_Suprapubic, Skin_Sun_Exposed_Lower_leg, Thyroid	11	0.0391492	0.465769	wFisher	one	14	11	0	11	11	pc5,pc7,pc4,pc1,pc0,pc6,pc2,pc3,pc8	0.178037	0.198108	0.0787464	0.955747	0.228586	0.717929	0.210217	0.0332849	0.841704	0.295513	0.549906	0.0446732	0.561127	0.832752
ENSG00000102897	LYRM1	0	CD4T, Nasal_Epithelium, Whole_Blood_GS, Monocytes_MESA, Adrenal_Gland, Brain_Cerebellar_Hemisphere, Esophagus_Mucosa, Thyroid	8	0.0395445	0.465769	wFisher	one	14	8	0	8	8	pc1,pc4,pc6,pc3,pc7,pc5,pc2,pc0	0.203743	0.180396	5.4916e-05	0.100645	0.791223	0.701928	0.388882	0.717981	0.229523	0.310744	0.671356	0.491245	0.472237	0.722308
ENSG00000092871	RFFL	0	CD4T, Nasal_Epithelium, Whole_Blood_GS, Adipose_Subcutaneous, Adipose_Visceral_Omentum, Artery_Aorta, Artery_Tibial, Brain_Caudate_basal_ganglia, Brain_Cerebellar_Hemisphere, Brain_Cerebellum, Brain_Nucleus_accumbens_basal_ganglia, Breast_Mammary_Tissue, Cells_Cultured_fibroblasts, Colon_Sigmoid, Colon_Transverse, Esophagus_Gastroesophageal_Junction, Esophagus_Mucosa, Esophagus_Muscularis, Heart_Atrial_Appendage, Heart_Left_Ventricle, Lung, Muscle_Skeletal, Nerve_Tibial, Pituitary, Skin_Not_Sun_Exposed_Suprapubic, Skin_Sun_Exposed_Lower_leg, Stomach, Thyroid, Whole_Blood	29	0.03891	0.465769	wFisher	one	14	29	0	29	29	pc8,pc3,pc5,pc4,pc0,pc1,pc7	0.218194	0.833478	0.539666	0.418011	0.871803	0.428724	0.33938	0.0425517	0.457636	0.759297	0.00742804	0.555912	0.0304466	0.551395
ENSG00000139618	BRCA2	0	CD4T, Nasal_Epithelium, Whole_Blood_GS, Adipose_Subcutaneous, Adipose_Visceral_Omentum, Artery_Aorta, Artery_Coronary, Artery_Tibial, Breast_Mammary_Tissue, Cells_Cultured_fibroblasts, Cells_EBV-transformed_lymphocytes, Esophagus_Gastroesophageal_Junction, Esophagus_Mucosa, Lung, Pituitary, Spleen, Thyroid	17	0.0393289	0.465769	wFisher	one	14	17	0	17	17	pc2,pc3,pc0,pc5,pc1,pc6,pc7	0.218283	0.922295	0.00296358	0.330286	0.58529	0.423618	0.00373158	0.45931	0.636854	0.0781319	0.891038	0.483389	0.258088	0.773039
ENSG00000170677	SOCS6	0	CD4T, Nasal_Epithelium, Artery_Tibial, Cells_Cultured_fibroblasts, Esophagus_Mucosa, Heart_Atrial_Appendage, Heart_Left_Ventricle, Skin_Not_Sun_Exposed_Suprapubic, Skin_Sun_Exposed_Lower_leg	9	0.0396712	0.465769	wFisher	one	14	9	0	9	9	pc1,pc0,pc3,pc7,pc2,pc8,pc5	0.241736	0.175067	0.0253314	0.278755	0.618098	0.653769	0.975138	0.151505	0.324871	0.905106	0.778387	0.0290378	0.271029	0.132905
ENSG00000044459	CNTLN	0	CD4T, Nasal_Epithelium, Whole_Blood_GS, Monocytes_MESA, Adipose_Subcutaneous, Adipose_Visceral_Omentum, Adrenal_Gland, Artery_Aorta, Artery_Coronary, Artery_Tibial, Brain_Caudate_basal_ganglia, Brain_Cortex, Brain_Frontal_Cortex_BA9, Brain_Hippocampus, Brain_Hypothalamus, Breast_Mammary_Tissue, Cells_Cultured_fibroblasts, Colon_Sigmoid, Colon_Transverse, Esophagus_Gastroesophageal_Junction, Esophagus_Mucosa, Esophagus_Muscularis, Heart_Atrial_Appendage, Heart_Left_Ventricle, Liver, Lung, Muscle_Skeletal, Nerve_Tibial, Ovary, Pancreas, Prostate, Skin_Not_Sun_Exposed_Suprapubic, Skin_Sun_Exposed_Lower_leg, Small_Intestine_Terminal_Ileum, Stomach, Testis, Thyroid, Uterus, Whole_Blood	39	0.0390893	0.465769	wFisher	one	14	39	0	39	39	pc4,pc1,pc8,pc5,pc6,pc2	0.267345	0.362553	0.169457	0.663047	0.938216	0.0141015	0.355829	0.144429	0.830771	0.0103409	0.213058	0.416505	0.0571514	0.428389
ENSG00000134318	ROCK2	0	CD4T, Nasal_Epithelium, Whole_Blood_GS, Monocytes_MESA, Artery_Aorta, Artery_Tibial, Brain_Cerebellar_Hemisphere, Brain_Cerebellum, Cells_Cultured_fibroblasts, Cells_EBV-transformed_lymphocytes, Esophagus_Muscularis, Muscle_Skeletal, Testis, Vagina, Whole_Blood	15	0.0391208	0.465769	wFisher	one	14	15	0	15	15	pc9,pc10,pc11,pc5,pc7,pc4,pc6,pc3,pc0	0.299479	0.953201	0.126197	0.16109	0.479036	0.235048	0.0249299	0.0088096	0.608133	0.929678	0.535754	0.375271	0.380384	0.272889
ENSG00000163825	RTP3	0	Heart_Left_Ventricle, Muscle_Skeletal, Thyroid	3	0.0394951	0.465769	wFisher	one	14	3	0	3	3	pc2,pc0,pc1	0.319014	0.219964	0.785904	0.0268903	0.237495	0.0135941	0.329447	0.0565167	0.505002	0.623509	0.182889	0.159009	0.481593	0.421047
ENSG00000147419	CCDC25	0	CD4T, Nasal_Epithelium, Whole_Blood_GS, Monocytes_MESA, Adipose_Subcutaneous, Adipose_Visceral_Omentum, Artery_Aorta, Artery_Tibial, Brain_Anterior_cingulate_cortex_BA24, Brain_Caudate_basal_ganglia, Brain_Cerebellar_Hemisphere, Brain_Cerebellum, Brain_Cortex, Brain_Frontal_Cortex_BA9, Brain_Hippocampus, Brain_Hypothalamus, Brain_Nucleus_accumbens_basal_ganglia, basal_ganglia, Brain_Spinal_cord_cervical_c-1, Breast_Mammary_Tissue, Cells_Cultured_fibroblasts, Cells_EBV-transformed_lymphocytes, Colon_Sigmoid, Colon_Transverse, Esophagus_Mucosa, Liver, Lung, Muscle_Skeletal, Nerve_Tibial, Pancreas, Skin_Not_Sun_Exposed_Suprapubic, Skin_Sun_Exposed_Lower_leg, Spleen, Testis, Thyroid, Whole_Blood	36	0.0391653	0.465769	wFisher	one	14	36	0	36	36	pc6,pc3,pc2,pc4,pc1,pc0,pc5	0.345199	0.309412	0.0636265	0.78414	0.917724	0.680706	0.415907	0.0534	0.0203609	0.943078	0.913855	0.0457477	0.302256	0.821498
ENSG00000164484	TMEM200A	0	CD4T, Nasal_Epithelium, Whole_Blood_GS, Adipose_Subcutaneous, Artery_Aorta, Artery_Coronary, Cells_Cultured_fibroblasts, Cells_EBV-transformed_lymphocytes, Colon_Transverse, Nerve_Tibial, Skin_Not_Sun_Exposed_Suprapubic, Stomach, Vagina	13	0.0396972	0.465769	wFisher	one	14	13	0	13	13	pc1,pc3,pc7,pc12,pc4,pc8,pc0,pc2,pc5	0.383925	0.563356	0.107987	0.76769	0.0777173	0.151271	0.537577	0.723057	0.579813	0.0340521	0.146213	0.454066	0.0101177	0.240606
ENSG00000101438	SLC32A1	0	Brain_Cortex, Pituitary	2	0.0388775	0.465769	wFisher	one	14	2	0	2	2	pc0,pc1	0.384172	0.221255	0.492944	0.175393	0.477392	0.614872	0.451185	0.0471336	0.0488129	0.0771622	0.589909	0.419206	0.36348	0.0393148
ENSG00000139364	TMEM132B	0	CD4T, Nasal_Epithelium, Adipose_Subcutaneous, Brain_Cerebellar_Hemisphere, Brain_Cerebellum, basal_ganglia, Cells_Cultured_fibroblasts, Colon_Sigmoid, Colon_Transverse, Esophagus_Gastroesophageal_Junction, Esophagus_Muscularis, Heart_Atrial_Appendage, Minor_Salivary_Gland, Nerve_Tibial, Pancreas, Pituitary, Prostate, Skin_Not_Sun_Exposed_Suprapubic, Skin_Sun_Exposed_Lower_leg, Small_Intestine_Terminal_Ileum, Stomach, Testis, Thyroid	23	0.039307	0.465769	wFisher	one	14	23	0	23	23	pc3,pc13,pc8,pc4,pc12,pc5,pc7,pc11	0.456841	0.680283	0.0208089	0.191515	0.229644	0.754015	0.0920742	0.119368	0.44033	0.287733	0.0515053	0.486957	0.306415	0.717744
ENSG00000135749	PCNX2	0	CD4T, Nasal_Epithelium, Whole_Blood_GS, Adipose_Subcutaneous, Adipose_Visceral_Omentum, Artery_Aorta, Artery_Tibial, Brain_Anterior_cingulate_cortex_BA24, Brain_Cerebellum, Breast_Mammary_Tissue, Colon_Transverse, Esophagus_Muscularis, Heart_Left_Ventricle, Lung, Nerve_Tibial, Skin_Not_Sun_Exposed_Suprapubic, Skin_Sun_Exposed_Lower_leg, Thyroid	18	0.0395199	0.465769	wFisher	one	14	18	0	18	18	pc15,pc0,pc7,pc14,pc10,pc5,pc1,pc2,pc13,pc9	0.535147	0.209788	0.0883531	0.168189	0.267872	0.0338775	0.357107	0.110193	0.972393	0.14206	0.188488	0.0290599	0.761722	0.420949
ENSG00000177301	KCNA2	0	Nasal_Epithelium, Adipose_Subcutaneous, Artery_Aorta, Artery_Tibial, Brain_Cerebellum, Brain_Hippocampus, Breast_Mammary_Tissue, Heart_Atrial_Appendage, Muscle_Skeletal, Nerve_Tibial, Pancreas, Thyroid	12	0.0395838	0.465769	wFisher	one	14	12	0	12	12	pc0,pc6,pc3,pc2,pc1,pc5,pc4	0.583476	0.0224624	0.717339	0.312899	0.665312	0.580501	0.235851	0.246092	0.700255	0.250096	0.0892004	0.0772041	0.888203	0.00245878
ENSG00000260634		0	Artery_Aorta, Brain_Anterior_cingulate_cortex_BA24, Brain_Caudate_basal_ganglia, Brain_Cerebellar_Hemisphere, Brain_Cerebellum, Brain_Cortex, Brain_Frontal_Cortex_BA9, Brain_Hypothalamus, Brain_Nucleus_accumbens_basal_ganglia, Brain_Substantia_nigra, Cells_Cultured_fibroblasts, Colon_Sigmoid, Nerve_Tibial, Pituitary, Testis, Thyroid	16	0.039504	0.465769	wFisher	one	14	16	0	16	16	pc2,pc9,pc3,pc0,pc6	0.655726	0.263314	0.0307767	0.0422889	0.203826	0.307329	0.457533	0.779798	0.985052	0.988226	0.0627047	0.169913	0.0215723	0.270873
ENSG00000147324	MFHAS1	0	CD4T, Nasal_Epithelium, Whole_Blood_GS, Brain_Hippocampus, Breast_Mammary_Tissue, Cells_Cultured_fibroblasts, Esophagus_Mucosa, Heart_Atrial_Appendage, Heart_Left_Ventricle, Muscle_Skeletal, Ovary, Pancreas, Skin_Not_Sun_Exposed_Suprapubic, Skin_Sun_Exposed_Lower_leg, Spleen, Testis, Thyroid, Whole_Blood	18	0.0386632	0.465769	wFisher	one	14	18	0	18	18	pc12,pc4,pc10,pc16,pc0,pc9,pc17,pc11,pc6	0.674727	0.299523	0.195604	0.143624	0.109127	0.508196	0.349109	0.347016	0.164726	0.100858	0.00809658	0.966134	0.281128	0.0864334
ENSG00000185015	CA13	0	CD4T, Nasal_Epithelium, Whole_Blood_GS, Brain_Cerebellar_Hemisphere, Brain_Cerebellum, Brain_Cortex, Brain_Frontal_Cortex_BA9, Breast_Mammary_Tissue, Cells_Cultured_fibroblasts, Esophagus_Mucosa, Esophagus_Muscularis, Lung, Minor_Salivary_Gland, Nerve_Tibial, Pancreas, Pituitary, Whole_Blood	17	0.0388884	0.465769	wFisher	one	14	17	0	17	17	pc0,pc9,pc3,pc8,pc6,pc1	0.690855	0.127913	0.0109977	0.318452	0.57682	0.560435	0.0029933	0.116421	0.0554126	0.42683	0.962798	0.539025	0.949649	0.917491
ENSG00000132016	BRME1	0	Nasal_Epithelium, Whole_Blood_GS, Adipose_Subcutaneous, Artery_Aorta, Brain_Cerebellar_Hemisphere, Brain_Cerebellum, Colon_Sigmoid, Esophagus_Mucosa, Esophagus_Muscularis, Heart_Left_Ventricle, Lung, Pituitary, Skin_Sun_Exposed_Lower_leg, Spleen, Testis, Thyroid, Whole_Blood	17	0.0392656	0.465769	wFisher	one	14	17	0	17	17	pc7,pc1,pc8,pc6,pc2,pc11,pc9,pc4	0.733407	0.531285	0.0297599	0.602546	0.131992	0.134335	0.299736	0.104749	0.170301	0.719882	0.153295	0.666582	0.0853353	0.178617
ENSG00000139233	LLPH	0	Nasal_Epithelium, basal_ganglia, Cells_Cultured_fibroblasts, Colon_Transverse, Esophagus_Muscularis, Heart_Atrial_Appendage, Lung, Muscle_Skeletal, Nerve_Tibial, Pituitary, Prostate, Skin_Not_Sun_Exposed_Suprapubic, Skin_Sun_Exposed_Lower_leg, Spleen, Testis, Thyroid	16	0.0396376	0.465769	wFisher	one	14	16	0	16	16	pc8,pc4,pc0,pc6,pc2,pc5,pc7	0.768487	0.40257	0.965384	0.244067	0.14277	0.0845262	0.895199	0.00239613	0.455636	0.32121	0.313548	0.148586	0.556095	0.180343
ENSG00000112992	NNT	0	CD4T, Nasal_Epithelium, Whole_Blood_GS, Monocytes_MESA, Adipose_Subcutaneous, Adipose_Visceral_Omentum, Adrenal_Gland, Artery_Coronary, Artery_Tibial, Brain_Caudate_basal_ganglia, Brain_Nucleus_accumbens_basal_ganglia, Breast_Mammary_Tissue, Cells_Cultured_fibroblasts, Cells_EBV-transformed_lymphocytes, Colon_Transverse, Esophagus_Gastroesophageal_Junction, Esophagus_Mucosa, Esophagus_Muscularis, Heart_Atrial_Appendage, Heart_Left_Ventricle, Liver, Lung, Minor_Salivary_Gland, Muscle_Skeletal, Pancreas, Skin_Not_Sun_Exposed_Suprapubic, Skin_Sun_Exposed_Lower_leg, Stomach, Testis, Thyroid, Whole_Blood	31	0.0386573	0.465769	wFisher	one	14	31	0	31	31	pc3,pc0,pc2,pc1,pc4	0.869659	0.331187	0.304022	0.592367	0.0260385	0.621551	0.740065	0.0139189	0.430696	0.447041	0.0228932	0.51031	0.433633	0.999573
ENSG00000273177		0	Adipose_Visceral_Omentum, Brain_Nucleus_accumbens_basal_ganglia, Pituitary	3	0.0394685	0.465769	wFisher	one	14	2.42857	0.513553	2	3	pc0,pc1,pc2	0.896805	0.359807	0.00274853	0.411522	0.962216	0.0220449	0.14526	0.486098	0.827675	0.00965489	0.7347	0.0288883	0.661896	0.737208
ENSG00000167258	CDK12	0	CD4T, Monocytes_MESA, Heart_Atrial_Appendage, Minor_Salivary_Gland	4	0.0397019	0.465769	wFisher	one	14	4	0	4	4	pc0,pc1,pc3,pc2	0.927192	0.90461	0.61782	0.071838	0.214399	0.725279	0.030258	0.402139	0.639146	0.529009	0.276645	0.203184	0.00894029	0.0710331
ENSG00000269646	ZNF888-AS1	0	Adipose_Visceral_Omentum, Esophagus_Mucosa, Skin_Not_Sun_Exposed_Suprapubic, Skin_Sun_Exposed_Lower_leg, Spleen, Stomach, Thyroid	7	0.0398164	0.465902	wFisher	one	14	7	0	7	7	pc2,pc5,pc1,pc0,pc4,pc6	0.00660889	0.4519	0.658225	0.546069	0.562882	0.222709	0.0501682	0.040577	0.66846	0.731635	0.996709	0.0363017	0.883995	0.459616
ENSG00000084073	ZMPSTE24	0	Nasal_Epithelium, Whole_Blood_GS, Adrenal_Gland, Artery_Aorta, Artery_Tibial, Brain_Caudate_basal_ganglia, basal_ganglia, Cells_Cultured_fibroblasts, Heart_Atrial_Appendage, Muscle_Skeletal, Skin_Not_Sun_Exposed_Suprapubic, Skin_Sun_Exposed_Lower_leg, Testis	13	0.0397866	0.465902	wFisher	one	14	13	0	13	13	pc2,pc12,pc4,pc6,pc11,pc1,pc7,pc10	0.0495623	0.310261	0.686877	0.626814	0.261661	0.0836389	0.688846	0.0726965	0.31415	0.614776	0.294887	0.0189391	0.663115	0.326236
ENSG00000253704	VIRMA-DT	0	Adipose_Subcutaneous, Adipose_Visceral_Omentum, Artery_Aorta, Artery_Tibial, Brain_Cerebellar_Hemisphere, Brain_Cerebellum, Brain_Frontal_Cortex_BA9, Brain_Nucleus_accumbens_basal_ganglia, Brain_Substantia_nigra, Breast_Mammary_Tissue, Cells_Cultured_fibroblasts, Colon_Sigmoid, Colon_Transverse, Esophagus_Mucosa, Esophagus_Muscularis, Heart_Atrial_Appendage, Lung, Muscle_Skeletal, Nerve_Tibial, Pituitary, Prostate, Skin_Sun_Exposed_Lower_leg, Spleen, Thyroid	24	0.039879	0.465902	wFisher	one	14	24	0	24	24	pc0,pc1,pc9,pc12,pc8,pc4	0.0681296	0.522235	0.752349	0.431989	0.600104	0.105803	0.0257459	0.375306	0.877828	0.426565	0.574209	0.749976	0.000819997	0.287234
ENSG00000138030	KHK	0	CD4T, Nasal_Epithelium, Whole_Blood_GS, Monocytes_MESA, Adipose_Subcutaneous, Adipose_Visceral_Omentum, Adrenal_Gland, Artery_Aorta, Artery_Coronary, Artery_Tibial, Brain_Caudate_basal_ganglia, Brain_Nucleus_accumbens_basal_ganglia, basal_ganglia, Breast_Mammary_Tissue, Cells_Cultured_fibroblasts, Cells_EBV-transformed_lymphocytes, Colon_Sigmoid, Colon_Transverse, Esophagus_Gastroesophageal_Junction, Esophagus_Mucosa, Esophagus_Muscularis, Heart_Atrial_Appendage, Heart_Left_Ventricle, Lung, Minor_Salivary_Gland, Muscle_Skeletal, Nerve_Tibial, Ovary, Pancreas, Pituitary, Prostate, Skin_Not_Sun_Exposed_Suprapubic, Skin_Sun_Exposed_Lower_leg, Spleen, Stomach, Testis, Thyroid, Whole_Blood	38	0.0397639	0.465902	wFisher	one	14	38	0	38	38	pc2,pc3,pc0,pc4	0.211838	0.968426	0.0713935	0.893798	0.0313577	0.605702	0.500615	0.347028	0.0335065	0.0820436	0.870153	0.138614	0.439795	0.760313
ENSG00000124357	NAGK	0	CD4T, Nasal_Epithelium, Whole_Blood_GS, Monocytes_MESA, Adipose_Subcutaneous, Adipose_Visceral_Omentum, Adrenal_Gland, Artery_Aorta, Artery_Coronary, Artery_Tibial, Brain_Amygdala, Brain_Caudate_basal_ganglia, Brain_Cortex, Brain_Frontal_Cortex_BA9, Brain_Hippocampus, Brain_Nucleus_accumbens_basal_ganglia, Brain_Substantia_nigra, Cells_Cultured_fibroblasts, Cells_EBV-transformed_lymphocytes, Colon_Sigmoid, Colon_Transverse, Esophagus_Mucosa, Esophagus_Muscularis, Heart_Atrial_Appendage, Heart_Left_Ventricle, Lung, Minor_Salivary_Gland, Nerve_Tibial, Pancreas, Skin_Not_Sun_Exposed_Suprapubic, Skin_Sun_Exposed_Lower_leg, Small_Intestine_Terminal_Ileum, Spleen, Testis, Thyroid, Vagina, Whole_Blood	37	0.0398775	0.465902	wFisher	one	14	37	0	37	37	pc9,pc6,pc7,pc8,pc4,pc1,pc5	0.375455	0.0670909	0.76254	0.242857	0.0772569	0.0872956	0.053739	0.874189	0.965469	0.109013	0.103972	0.291435	0.266203	0.0101476
ENSG00000244607	CCDC13	0	CD4T, Nasal_Epithelium, Whole_Blood_GS, Adipose_Subcutaneous, Adipose_Visceral_Omentum, Adrenal_Gland, Artery_Aorta, Artery_Coronary, Artery_Tibial, Brain_Caudate_basal_ganglia, Brain_Cerebellum, Brain_Cortex, basal_ganglia, Breast_Mammary_Tissue, Cells_Cultured_fibroblasts, Cells_EBV-transformed_lymphocytes, Colon_Sigmoid, Colon_Transverse, Esophagus_Gastroesophageal_Junction, Esophagus_Mucosa, Esophagus_Muscularis, Heart_Atrial_Appendage, Heart_Left_Ventricle, Liver, Lung, Minor_Salivary_Gland, Muscle_Skeletal, Nerve_Tibial, Pancreas, Pituitary, Prostate, Skin_Not_Sun_Exposed_Suprapubic, Skin_Sun_Exposed_Lower_leg, Small_Intestine_Terminal_Ileum, Spleen, Stomach, Testis, Thyroid, Whole_Blood	39	0.0397815	0.465902	wFisher	one	14	39	0	39	39	pc0,pc2,pc5,pc7,pc3,pc4	0.409234	0.232404	0.437612	0.835488	0.626747	0.926361	0.0646779	0.0868191	0.218755	0.260306	0.684229	0.0228863	0.348259	0.0889244
ENSG00000155463	OXA1L	0	Nasal_Epithelium, Whole_Blood_GS, Artery_Tibial, Cells_Cultured_fibroblasts, Esophagus_Mucosa, Heart_Atrial_Appendage, Heart_Left_Ventricle, Minor_Salivary_Gland, Muscle_Skeletal, Nerve_Tibial, Prostate, Skin_Not_Sun_Exposed_Suprapubic, Skin_Sun_Exposed_Lower_leg, Spleen, Thyroid	15	0.0398705	0.465902	wFisher	one	14	15	0	15	15	pc0,pc3,pc11,pc5,pc12,pc6,pc9	0.932817	0.123482	0.618681	0.75895	0.0141988	0.010266	0.0381539	0.303527	0.0119693	0.0760322	0.849804	0.861281	0.724578	0.882794
ENSG00000186480	INSIG1	0	CD4T, Nasal_Epithelium, Whole_Blood_GS, Artery_Aorta, Brain_Cortex, Liver, Testis, Whole_Blood	8	0.0399231	0.466141	wFisher	one	14	8	0	8	8	pc2,pc4,pc5,pc3,pc6,pc7,pc1	0.201899	0.0472081	0.0457472	0.285444	0.616701	0.0491155	0.713021	0.111982	0.865987	0.615294	0.221567	0.191937	0.773084	0.0257506
ENSG00000124493	GRM4	0	Nasal_Epithelium, Brain_Cerebellar_Hemisphere, Brain_Cerebellum, Ovary, Pancreas	5	0.0400411	0.466411	wFisher	one	14	5	0	5	5	pc0,pc1,pc2,pc4,pc3	0.0271205	0.211104	0.0159678	0.280573	0.0321192	0.893811	0.5284	0.604738	0.534562	0.673151	0.0809349	0.752696	0.760671	0.126442
ENSG00000276600	RAB7B	0	Nasal_Epithelium, Whole_Blood_GS, Brain_Caudate_basal_ganglia, Brain_Cerebellum, Brain_Nucleus_accumbens_basal_ganglia, Nerve_Tibial, Pancreas	7	0.0400363	0.466411	wFisher	one	14	6.64286	0.497245	6	7	pc1,pc0,pc6,pc3,pc2,pc4	0.115746	0.449851	0.706437	0.819462	0.04002	0.706816	0.0330501	0.239389	0.0435722	0.90772	0.740356	0.706421	0.113128	0.172434
ENSG00000227920		0	CD4T, Whole_Blood_GS, Small_Intestine_Terminal_Ileum, Spleen, Whole_Blood	5	0.039988	0.466411	wFisher	one	14	5	0	5	5	pc1,pc0	0.189476	0.0407092	0.0630132	0.15388	0.0325022	0.953646	0.434114	0.503592	0.174796	0.177146	0.448546	0.641038	0.176814	0.944816
ENSG00000126458	RRAS	0	Brain_Spinal_cord_cervical_c-1, Esophagus_Mucosa, Stomach	3	0.0400191	0.466411	wFisher	one	14	3	0	3	3	pc1,pc2,pc0	0.25171	0.48819	0.69099	0.182866	0.376229	0.956625	0.419755	0.226581	0.023231	0.373138	0.265009	0.229114	0.0487908	0.197129
ENSG00000261187		0	basal_ganglia, Pancreas	2	0.0400822	0.466614	wFisher	one	14	2	0	2	2	pc0,pc1	0.1226	0.881709	0.740389	0.423722	0.064176	0.0275753	0.526421	0.996738	0.112905	0.762461	0.0469211	0.00460947	0.902226	0.167124
ENSG00000169836	TACR3	0	Brain_Cortex, Brain_Spinal_cord_cervical_c-1, Lung, Pituitary	4	0.04012	0.466778	wFisher	one	14	4	0	4	4	pc3,pc1,pc2,pc0	0.0725573	0.329124	0.440525	0.430752	0.262741	0.728658	0.27628	0.234481	0.391108	0.882196	0.509108	0.170778	0.236591	0.00471445
ENSG00000163145	C1QTNF7	0	CD4T, Adipose_Visceral_Omentum, Artery_Aorta, Artery_Tibial, Cells_Cultured_fibroblasts, Colon_Sigmoid, Colon_Transverse, Esophagus_Gastroesophageal_Junction, Esophagus_Mucosa, Esophagus_Muscularis, Heart_Left_Ventricle, Prostate, Skin_Not_Sun_Exposed_Suprapubic, Skin_Sun_Exposed_Lower_leg, Testis	15	0.0401597	0.466963	wFisher	one	14	15	0	15	15	pc5,pc7,pc6,pc0,pc10,pc2,pc3,pc11,pc4,pc8	0.0771416	0.164057	0.562354	0.804376	0.310587	0.183439	0.107472	0.0324962	0.415869	0.37957	0.80266	0.242486	0.414686	0.0559263
ENSG00000203999	LINC01270	0	Whole_Blood_GS, Adipose_Subcutaneous, Adipose_Visceral_Omentum, Adrenal_Gland, Brain_Anterior_cingulate_cortex_BA24, Brain_Caudate_basal_ganglia, Brain_Hippocampus, Breast_Mammary_Tissue, Cells_Cultured_fibroblasts, Colon_Sigmoid, Colon_Transverse, Esophagus_Gastroesophageal_Junction, Esophagus_Mucosa, Esophagus_Muscularis, Heart_Atrial_Appendage, Heart_Left_Ventricle, Liver, Lung, Minor_Salivary_Gland, Nerve_Tibial, Pituitary, Prostate, Skin_Sun_Exposed_Lower_leg, Small_Intestine_Terminal_Ileum, Spleen, Testis, Thyroid, Whole_Blood	28	0.0402085	0.467024	wFisher	one	14	28	0	28	28	pc11,pc5,pc3,pc2,pc8,pc9,pc1,pc0	0.108635	0.472449	0.032008	0.0933481	0.359811	0.0852945	0.930239	0.0726536	0.912224	0.0614651	0.189577	0.336468	0.98686	0.132337
ENSG00000214534	ZNF705EP	0	CD4T, Brain_Substantia_nigra, Skin_Not_Sun_Exposed_Suprapubic, Skin_Sun_Exposed_Lower_leg, Stomach	5	0.0402124	0.467024	wFisher	one	14	5	0	5	5	pc0,pc4,pc2,pc3,pc1	0.144354	0.186108	0.301014	0.00097293	0.426579	0.0111119	0.0388221	0.298322	0.873238	0.50308	0.751592	0.775135	0.700985	0.113636
ENSG00000232046	LINC01798	0	Brain_Cerebellar_Hemisphere, Brain_Cerebellum, Uterus	3	0.0404107	0.467121	wFisher	one	14	3	0	3	3	pc2,pc0,pc1	0.013041	0.307003	0.0502965	0.972354	0.0999569	0.198678	0.611097	0.889436	0.174729	0.747253	0.567187	0.570785	0.0149431	0.680261
ENSG00000197165	SULT1A2	0	CD4T, Nasal_Epithelium, Whole_Blood_GS, Adipose_Subcutaneous, Adipose_Visceral_Omentum, Adrenal_Gland, Artery_Aorta, Artery_Coronary, Artery_Tibial, Brain_Amygdala, Brain_Anterior_cingulate_cortex_BA24, Brain_Caudate_basal_ganglia, Brain_Cerebellar_Hemisphere, Brain_Cerebellum, Brain_Cortex, Brain_Frontal_Cortex_BA9, Brain_Hippocampus, Brain_Hypothalamus, Brain_Nucleus_accumbens_basal_ganglia, basal_ganglia, Brain_Spinal_cord_cervical_c-1, Brain_Substantia_nigra, Breast_Mammary_Tissue, Cells_Cultured_fibroblasts, Colon_Sigmoid, Colon_Transverse, Esophagus_Gastroesophageal_Junction, Esophagus_Mucosa, Esophagus_Muscularis, Heart_Atrial_Appendage, Heart_Left_Ventricle, Kidney_Cortex, Lung, Muscle_Skeletal, Nerve_Tibial, Ovary, Pancreas, Pituitary, Prostate, Skin_Not_Sun_Exposed_Suprapubic, Skin_Sun_Exposed_Lower_leg, Spleen, Stomach, Testis, Thyroid, Uterus, Vagina, Whole_Blood	48	0.0403543	0.467121	wFisher	one	14	48	0	48	48	pc3,pc0,pc2,pc4,pc1	0.0242914	0.103063	0.00908531	0.770232	0.368425	0.0889909	0.712031	0.542838	0.295599	0.906639	0.391584	0.7457	0.428919	0.0222553
ENSG00000110583	NAA40	0	Nasal_Epithelium, Whole_Blood_GS, Adipose_Subcutaneous, Artery_Tibial, Brain_Cerebellar_Hemisphere, Colon_Transverse, Esophagus_Mucosa, Kidney_Cortex, Lung, Nerve_Tibial, Pancreas, Spleen, Stomach, Thyroid, Whole_Blood	15	0.0403833	0.467121	wFisher	one	14	15	0	15	15	pc0,pc4,pc6,pc7,pc9,pc10,pc5	0.0515302	0.0774466	0.223726	0.792059	0.691993	0.867146	0.374846	0.146074	0.182236	0.755341	0.73585	0.0803211	0.149437	0.212431
ENSG00000095110	NXPE1	0	Colon_Transverse, Testis	2	0.0403368	0.467121	wFisher	one	14	2	0	2	2	pc1,pc0	0.0834814	0.027744	0.186284	0.668698	0.150889	0.0795661	0.2079	0.97138	0.343258	0.877341	0.978183	0.554233	0.002483	0.363179
ENSG00000157653	C9orf43	0	Nasal_Epithelium, Whole_Blood_GS, Adipose_Subcutaneous, Adipose_Visceral_Omentum, Adrenal_Gland, Artery_Tibial, Brain_Hypothalamus, Brain_Spinal_cord_cervical_c-1, Breast_Mammary_Tissue, Cells_Cultured_fibroblasts, Cells_EBV-transformed_lymphocytes, Colon_Transverse, Esophagus_Mucosa, Kidney_Cortex, Lung, Minor_Salivary_Gland, Muscle_Skeletal, Pancreas, Pituitary, Skin_Not_Sun_Exposed_Suprapubic, Skin_Sun_Exposed_Lower_leg, Small_Intestine_Terminal_Ileum, Stomach, Testis, Thyroid, Whole_Blood	26	0.0404091	0.467121	wFisher	one	14	26	0	26	26	pc5,pc1,pc2,pc6,pc8,pc0,pc3,pc10,pc4	0.259036	0.189826	0.231236	0.536465	0.0417493	0.456565	0.739793	0.24071	0.14707	0.26177	0.872441	0.994512	0.00400032	0.455564
ENSG00000185201	IFITM2	0	CD4T, Nasal_Epithelium, Whole_Blood_GS, Monocytes_MESA, Adipose_Subcutaneous, Adipose_Visceral_Omentum, Adrenal_Gland, Artery_Aorta, Artery_Coronary, Artery_Tibial, Brain_Anterior_cingulate_cortex_BA24, Brain_Caudate_basal_ganglia, Brain_Cortex, Brain_Frontal_Cortex_BA9, Brain_Hippocampus, Brain_Hypothalamus, Brain_Nucleus_accumbens_basal_ganglia, basal_ganglia, Breast_Mammary_Tissue, Cells_Cultured_fibroblasts, Cells_EBV-transformed_lymphocytes, Colon_Sigmoid, Colon_Transverse, Esophagus_Gastroesophageal_Junction, Esophagus_Mucosa, Esophagus_Muscularis, Heart_Atrial_Appendage, Heart_Left_Ventricle, Lung, Muscle_Skeletal, Nerve_Tibial, Pituitary, Prostate, Skin_Not_Sun_Exposed_Suprapubic, Skin_Sun_Exposed_Lower_leg, Stomach, Testis, Thyroid, Whole_Blood	39	0.0402634	0.467121	wFisher	one	14	39	0	39	39	pc4,pc1,pc2,pc0,pc6,pc8,pc7	0.32266	0.123732	0.904302	0.486556	0.845728	0.555417	0.174049	0.517563	0.0955489	0.00066069	0.346265	0.675597	0.742383	0.00572051
ENSG00000132640	BTBD3	0	Nasal_Epithelium, Artery_Tibial, Brain_Anterior_cingulate_cortex_BA24, Brain_Cortex, basal_ganglia, Cells_Cultured_fibroblasts, Esophagus_Mucosa, Esophagus_Muscularis, Minor_Salivary_Gland, Muscle_Skeletal, Nerve_Tibial, Prostate, Testis, Whole_Blood	14	0.0403635	0.467121	wFisher	one	14	14	0	14	14	pc12,pc9,pc5,pc1,pc7,pc6,pc0,pc3,pc2,pc11	0.41012	0.395321	0.0692892	0.531635	0.349356	0.0494825	0.384033	0.380782	0.83528	0.287021	0.765844	0.00912656	0.0704934	0.235743
ENSG00000125459	MSTO1	0	CD4T, Nasal_Epithelium, Whole_Blood_GS, Artery_Aorta, Artery_Tibial, Brain_Cerebellar_Hemisphere, Brain_Cerebellum, Colon_Transverse, Nerve_Tibial	9	0.040308	0.467121	wFisher	one	14	9	0	9	9	pc5,pc6,pc0,pc4,pc2,pc3	0.42762	0.969577	0.0193856	0.450475	0.309682	0.538277	0.126014	0.141034	0.327426	0.184402	0.89683	0.488948	0.228362	0.0135154
ENSG00000089154	GCN1	0	CD4T, Whole_Blood_GS, Monocytes_MESA, Adipose_Subcutaneous, Adipose_Visceral_Omentum, Adrenal_Gland, Artery_Aorta, Artery_Tibial, Brain_Anterior_cingulate_cortex_BA24, Brain_Cerebellar_Hemisphere, Brain_Cerebellum, Brain_Cortex, Brain_Hippocampus, basal_ganglia, Breast_Mammary_Tissue, Cells_Cultured_fibroblasts, Colon_Sigmoid, Colon_Transverse, Esophagus_Gastroesophageal_Junction, Esophagus_Muscularis, Heart_Atrial_Appendage, Heart_Left_Ventricle, Liver, Lung, Minor_Salivary_Gland, Muscle_Skeletal, Nerve_Tibial, Ovary, Pituitary, Prostate, Skin_Not_Sun_Exposed_Suprapubic, Skin_Sun_Exposed_Lower_leg, Small_Intestine_Terminal_Ileum, Spleen, Stomach, Testis, Thyroid, Whole_Blood	38	0.0406343	0.468066	wFisher	one	14	38	0	38	38	pc4,pc0,pc2,pc9,pc3,pc8,pc5	0.0153573	0.0610217	0.207512	0.365733	0.516001	0.353412	0.476809	0.0165709	0.875243	0.758022	0.723713	0.253612	0.819884	0.147971
ENSG00000155304	HSPA13	0	Artery_Tibial, Brain_Amygdala, Brain_Nucleus_accumbens_basal_ganglia, Muscle_Skeletal, Spleen	5	0.0406167	0.468066	wFisher	one	14	5	0	5	5	pc0,pc1,pc4,pc3,pc2	0.0249977	0.41668	0.129295	0.894944	0.304239	0.125535	0.00486297	0.735602	0.351	0.843794	0.52167	0.11266	0.909803	0.051048
ENSG00000170632	ARMC10	0	CD4T, Nasal_Epithelium, Whole_Blood_GS, Adipose_Subcutaneous, Adipose_Visceral_Omentum, Artery_Aorta, Artery_Tibial, Brain_Amygdala, Brain_Anterior_cingulate_cortex_BA24, Brain_Caudate_basal_ganglia, Brain_Cortex, Brain_Frontal_Cortex_BA9, Brain_Hippocampus, Brain_Nucleus_accumbens_basal_ganglia, basal_ganglia, Brain_Substantia_nigra, Breast_Mammary_Tissue, Colon_Sigmoid, Esophagus_Gastroesophageal_Junction, Esophagus_Muscularis, Heart_Atrial_Appendage, Heart_Left_Ventricle, Liver, Lung, Muscle_Skeletal, Nerve_Tibial, Pituitary, Skin_Not_Sun_Exposed_Suprapubic, Skin_Sun_Exposed_Lower_leg, Spleen, Thyroid	31	0.0406351	0.468066	wFisher	one	14	31	0	31	31	pc2,pc4,pc0,pc1,pc5,pc6,pc7	0.0357015	0.0407171	0.0965984	0.169596	0.477486	0.235439	0.21181	0.412059	0.954476	0.856846	0.168977	0.0650562	0.397544	0.498802
ENSG00000074410	CA12	0	Nasal_Epithelium, Adipose_Subcutaneous, Brain_Amygdala, Brain_Anterior_cingulate_cortex_BA24, Brain_Cerebellar_Hemisphere, Brain_Cerebellum, Brain_Cortex, Brain_Frontal_Cortex_BA9, Brain_Hippocampus, Brain_Hypothalamus, Brain_Substantia_nigra, Cells_Cultured_fibroblasts, Cells_EBV-transformed_lymphocytes, Pancreas, Pituitary, Skin_Not_Sun_Exposed_Suprapubic, Skin_Sun_Exposed_Lower_leg, Testis, Thyroid	19	0.0405855	0.468066	wFisher	one	14	19	0	19	19	pc5,pc3,pc0,pc14,pc8,pc4,pc1	0.507024	0.644358	0.381873	0.355682	0.224064	0.485227	0.134585	0.303831	0.0949356	0.36606	0.0420795	0.199341	0.0785101	0.28053
ENSG00000117226	GBP3	0	CD4T, Nasal_Epithelium, Whole_Blood_GS, Monocytes_MESA, Adipose_Subcutaneous, Adipose_Visceral_Omentum, Adrenal_Gland, Artery_Aorta, Artery_Coronary, Artery_Tibial, Brain_Amygdala, Brain_Anterior_cingulate_cortex_BA24, Brain_Caudate_basal_ganglia, Brain_Cerebellar_Hemisphere, Brain_Cerebellum, Brain_Cortex, Brain_Frontal_Cortex_BA9, Brain_Hippocampus, Brain_Hypothalamus, Brain_Nucleus_accumbens_basal_ganglia, basal_ganglia, Brain_Spinal_cord_cervical_c-1, Brain_Substantia_nigra, Breast_Mammary_Tissue, Cells_Cultured_fibroblasts, Cells_EBV-transformed_lymphocytes, Colon_Sigmoid, Colon_Transverse, Esophagus_Gastroesophageal_Junction, Esophagus_Mucosa, Esophagus_Muscularis, Heart_Atrial_Appendage, Heart_Left_Ventricle, Kidney_Cortex, Liver, Lung, Minor_Salivary_Gland, Muscle_Skeletal, Nerve_Tibial, Ovary, Pancreas, Pituitary, Prostate, Skin_Not_Sun_Exposed_Suprapubic, Skin_Sun_Exposed_Lower_leg, Small_Intestine_Terminal_Ileum, Spleen, Stomach, Testis, Thyroid, Uterus, Vagina, Whole_Blood	53	0.0406317	0.468066	wFisher	one	14	53	0	53	53	pc0	0.860819	0.257134	0.0476352	0.0292957	0.170809	0.937237	0.670896	0.725396	0.0277354	0.450669	0.12807	0.124025	0.239599	0.649935
ENSG00000040531	CTNS	0	CD4T, Nasal_Epithelium, Whole_Blood_GS, Adipose_Subcutaneous, Adipose_Visceral_Omentum, Adrenal_Gland, Artery_Aorta, Artery_Coronary, Artery_Tibial, Brain_Amygdala, Brain_Anterior_cingulate_cortex_BA24, Brain_Caudate_basal_ganglia, Brain_Cerebellar_Hemisphere, Brain_Cerebellum, Brain_Cortex, Brain_Frontal_Cortex_BA9, Brain_Hippocampus, Brain_Hypothalamus, Brain_Nucleus_accumbens_basal_ganglia, basal_ganglia, Brain_Spinal_cord_cervical_c-1, Breast_Mammary_Tissue, Cells_Cultured_fibroblasts, Colon_Sigmoid, Colon_Transverse, Esophagus_Gastroesophageal_Junction, Esophagus_Mucosa, Esophagus_Muscularis, Heart_Atrial_Appendage, Heart_Left_Ventricle, Liver, Lung, Minor_Salivary_Gland, Muscle_Skeletal, Nerve_Tibial, Ovary, Pancreas, Pituitary, Skin_Not_Sun_Exposed_Suprapubic, Skin_Sun_Exposed_Lower_leg, Small_Intestine_Terminal_Ileum, Spleen, Stomach, Testis, Thyroid, Uterus, Whole_Blood	47	0.0405252	0.468066	wFisher	one	14	47	0	47	47	pc5,pc3,pc2,pc1,pc0,pc4,pc6	0.929561	0.133169	0.496082	0.0291939	0.837151	0.746232	0.335384	0.0412127	0.979532	0.0124428	0.197022	0.743367	0.0522272	0.255612
ENSG00000179523	EIF3J-DT	0	CD4T, Whole_Blood_GS, Brain_Cortex, Muscle_Skeletal, Pituitary, Testis	6	0.0407404	0.468182	wFisher	one	14	6	0	6	6	pc1,pc0,pc3,pc4,pc2	0.238541	0.870516	0.352535	0.117188	0.62427	0.943099	0.14758	0.268895	0.0377216	0.23499	0.0292183	0.351497	0.284618	0.230754
ENSG00000152253	SPC25	0	Adipose_Subcutaneous, Adipose_Visceral_Omentum, Adrenal_Gland, Artery_Aorta, Artery_Coronary, Artery_Tibial, Brain_Cerebellum, basal_ganglia, Brain_Spinal_cord_cervical_c-1, Breast_Mammary_Tissue, Cells_EBV-transformed_lymphocytes, Colon_Sigmoid, Colon_Transverse, Esophagus_Gastroesophageal_Junction, Esophagus_Muscularis, Heart_Atrial_Appendage, Heart_Left_Ventricle, Kidney_Cortex, Liver, Lung, Minor_Salivary_Gland, Muscle_Skeletal, Nerve_Tibial, Ovary, Pancreas, Pituitary, Prostate, Skin_Not_Sun_Exposed_Suprapubic, Skin_Sun_Exposed_Lower_leg, Small_Intestine_Terminal_Ileum, Stomach, Testis, Thyroid, Uterus	34	0.0407272	0.468182	wFisher	one	14	34	0	34	34	pc0,pc2,pc1,pc3,pc4	0.550686	0.0629222	0.0125529	0.225727	0.80692	0.443729	0.182812	0.13786	0.276848	0.914117	0.369767	0.537802	0.0367922	0.838623
ENSG00000144043	TEX261	0	CD4T, Nasal_Epithelium, Whole_Blood_GS, Adipose_Subcutaneous, Adipose_Visceral_Omentum, Adrenal_Gland, Artery_Aorta, Artery_Coronary, Artery_Tibial, Brain_Amygdala, Brain_Caudate_basal_ganglia, Brain_Cerebellar_Hemisphere, Brain_Cortex, Brain_Frontal_Cortex_BA9, Brain_Nucleus_accumbens_basal_ganglia, basal_ganglia, Brain_Spinal_cord_cervical_c-1, Breast_Mammary_Tissue, Cells_Cultured_fibroblasts, Cells_EBV-transformed_lymphocytes, Colon_Sigmoid, Colon_Transverse, Esophagus_Gastroesophageal_Junction, Esophagus_Mucosa, Esophagus_Muscularis, Heart_Atrial_Appendage, Heart_Left_Ventricle, Liver, Lung, Minor_Salivary_Gland, Muscle_Skeletal, Nerve_Tibial, Pancreas, Skin_Not_Sun_Exposed_Suprapubic, Skin_Sun_Exposed_Lower_leg, Stomach, Testis, Thyroid, Vagina, Whole_Blood	40	0.0407202	0.468182	wFisher	one	14	40	0	40	40	pc0,pc4,pc5,pc1,pc2,pc3	0.559789	0.295153	0.050488	0.0264856	0.678366	0.120177	0.0132645	0.00790169	0.662499	0.614158	0.430753	0.905517	0.847888	0.495171
ENSG00000134283	PPHLN1	0	CD4T, Nasal_Epithelium, Whole_Blood_GS, Monocytes_MESA, Adipose_Subcutaneous, Adipose_Visceral_Omentum, Adrenal_Gland, Artery_Aorta, Artery_Coronary, Artery_Tibial, Brain_Cerebellar_Hemisphere, Brain_Cerebellum, Breast_Mammary_Tissue, Cells_Cultured_fibroblasts, Cells_EBV-transformed_lymphocytes, Colon_Sigmoid, Colon_Transverse, Esophagus_Gastroesophageal_Junction, Esophagus_Mucosa, Esophagus_Muscularis, Heart_Atrial_Appendage, Lung, Muscle_Skeletal, Nerve_Tibial, Ovary, Pituitary, Skin_Not_Sun_Exposed_Suprapubic, Skin_Sun_Exposed_Lower_leg, Spleen, Testis, Thyroid, Uterus, Whole_Blood	33	0.0406805	0.468182	wFisher	one	14	33	0	33	33	pc7,pc3,pc0,pc2,pc5,pc9,pc1	0.75026	0.586773	0.369595	0.303761	0.131278	0.561732	0.930793	0.0140805	0.54449	0.0965965	0.019531	0.16341	0.776555	0.978269
ENSG00000237212		0	Adipose_Visceral_Omentum, Artery_Aorta, Artery_Tibial, Brain_Cerebellar_Hemisphere, Brain_Cerebellum, Brain_Hypothalamus, Colon_Sigmoid, Colon_Transverse, Esophagus_Gastroesophageal_Junction, Esophagus_Muscularis, Lung, Muscle_Skeletal, Nerve_Tibial, Ovary, Pituitary, Prostate, Thyroid	17	0.0410364	0.468632	wFisher	one	14	17	0	17	17	pc0,pc6,pc5,pc7,pc4	0.00971819	0.850729	0.923047	0.678234	0.211396	0.132067	0.0471425	0.544235	0.807935	0.10188	0.666388	0.00749184	0.599297	0.766761
ENSG00000186104	CYP2R1	0	Nasal_Epithelium, Artery_Tibial, Brain_Cortex, Kidney_Cortex, Minor_Salivary_Gland, Thyroid	6	0.0410453	0.468632	wFisher	one	14	6	0	6	6	pc1,pc3,pc5,pc2,pc0	0.00972149	0.638577	0.188563	0.573622	0.13309	0.685603	0.6158	0.0135789	0.30468	0.0713291	0.875752	0.668239	0.954613	0.79771
ENSG00000101343	CRNKL1	0	CD4T, Monocytes_MESA, Brain_Cerebellar_Hemisphere, Cells_EBV-transformed_lymphocytes, Esophagus_Gastroesophageal_Junction, Muscle_Skeletal, Testis	7	0.0408736	0.468632	wFisher	one	14	7	0	7	7	pc3,pc5,pc4,pc2	0.0305491	0.201586	0.514083	0.352473	0.615628	0.51354	0.423984	0.0655292	0.284004	0.63146	0.0129088	0.506559	0.332505	0.912406
ENSG00000185666	SYN3	0	Brain_Caudate_basal_ganglia, Brain_Cerebellar_Hemisphere, Brain_Cerebellum, Brain_Cortex, Brain_Frontal_Cortex_BA9, Esophagus_Gastroesophageal_Junction, Minor_Salivary_Gland, Nerve_Tibial, Skin_Not_Sun_Exposed_Suprapubic, Skin_Sun_Exposed_Lower_leg, Testis, Thyroid	12	0.0410678	0.468632	wFisher	one	14	12	0	12	12	pc10,pc11,pc3,pc0,pc9,pc8,pc6,pc2	0.0410687	0.581459	0.697669	0.261906	0.00141135	0.576513	0.445324	0.720172	0.285597	0.518064	0.221976	0.64011	0.639021	0.0228373
ENSG00000242950	ERVW-1	0	CD4T, Nasal_Epithelium, Cells_EBV-transformed_lymphocytes, Esophagus_Mucosa, Esophagus_Muscularis, Lung, Thyroid	7	0.0408823	0.468632	wFisher	one	14	6.07143	0.267261	6	7	pc3,pc0,pc1,pc4,pc2,pc5	0.0418155	0.534733	0.967216	0.562493	0.205205	0.911739	0.249348	0.280953	0.144357	0.38037	0.020986	0.229588	0.210805	0.531191
ENSG00000159445	THEM4	0	CD4T, Nasal_Epithelium, Whole_Blood_GS, Adipose_Subcutaneous, Adipose_Visceral_Omentum, Adrenal_Gland, Artery_Aorta, Artery_Coronary, Artery_Tibial, Brain_Amygdala, Brain_Anterior_cingulate_cortex_BA24, Brain_Caudate_basal_ganglia, Brain_Cerebellar_Hemisphere, Brain_Cerebellum, Brain_Cortex, Brain_Frontal_Cortex_BA9, Brain_Hypothalamus, Brain_Nucleus_accumbens_basal_ganglia, Brain_Spinal_cord_cervical_c-1, Breast_Mammary_Tissue, Cells_Cultured_fibroblasts, Colon_Sigmoid, Colon_Transverse, Esophagus_Gastroesophageal_Junction, Esophagus_Mucosa, Esophagus_Muscularis, Heart_Atrial_Appendage, Heart_Left_Ventricle, Kidney_Cortex, Liver, Lung, Minor_Salivary_Gland, Muscle_Skeletal, Nerve_Tibial, Ovary, Pancreas, Pituitary, Prostate, Skin_Not_Sun_Exposed_Suprapubic, Skin_Sun_Exposed_Lower_leg, Stomach, Thyroid, Uterus, Whole_Blood	44	0.040979	0.468632	wFisher	one	14	44	0	44	44	pc0,pc2,pc1	0.0467184	0.42154	0.387079	0.828064	0.600131	0.072815	0.70788	0.0483603	0.673845	0.0113798	0.359854	0.356659	0.224737	0.37471
ENSG00000222009	BTBD19	0	Whole_Blood_GS, Adipose_Subcutaneous, Adipose_Visceral_Omentum, Artery_Tibial, Brain_Cortex, Colon_Sigmoid, Colon_Transverse, Esophagus_Gastroesophageal_Junction, Esophagus_Muscularis, Liver, Nerve_Tibial, Pancreas, Pituitary, Skin_Not_Sun_Exposed_Suprapubic, Skin_Sun_Exposed_Lower_leg, Spleen, Thyroid	17	0.040906	0.468632	wFisher	one	14	17	0	17	17	pc4,pc6,pc1,pc0,pc5,pc3	0.0597184	0.432533	0.991273	0.355532	0.450764	0.63133	0.664641	0.0878839	0.9906	0.655892	0.512274	0.0113997	0.0513642	0.482954
ENSG00000205138	SDHAF1	0	CD4T, Nasal_Epithelium, Artery_Aorta, basal_ganglia, Cells_EBV-transformed_lymphocytes, Vagina	6	0.0410654	0.468632	wFisher	one	14	6	0	6	6	pc1,pc3,pc4,pc0,pc2	0.0667544	0.83001	0.0437644	0.12025	0.297148	0.0489785	0.422568	0.570041	0.530617	0.860682	0.180038	0.0130791	0.612795	0.67055
ENSG00000163312	HELQ	0	CD4T, Nasal_Epithelium, Whole_Blood_GS, Monocytes_MESA, Brain_Frontal_Cortex_BA9, Liver, Muscle_Skeletal, Skin_Not_Sun_Exposed_Suprapubic, Testis	9	0.0409305	0.468632	wFisher	one	14	9	0	9	9	pc6,pc0,pc5,pc2,pc4,pc1	0.111451	0.508187	0.171537	0.758811	0.877453	0.147996	0.591104	0.439286	0.166226	0.229607	0.00270082	0.0911253	0.770538	0.220287
ENSG00000166268	MYRFL	0	Nasal_Epithelium, Adipose_Subcutaneous, Adrenal_Gland, Artery_Aorta, Artery_Tibial, Brain_Amygdala, Brain_Anterior_cingulate_cortex_BA24, Brain_Caudate_basal_ganglia, Brain_Cerebellar_Hemisphere, Brain_Cerebellum, Brain_Cortex, Brain_Frontal_Cortex_BA9, Brain_Hippocampus, Brain_Hypothalamus, Brain_Nucleus_accumbens_basal_ganglia, basal_ganglia, Brain_Spinal_cord_cervical_c-1, Brain_Substantia_nigra, Breast_Mammary_Tissue, Colon_Transverse, Esophagus_Mucosa, Heart_Atrial_Appendage, Heart_Left_Ventricle, Kidney_Cortex, Liver, Lung, Minor_Salivary_Gland, Nerve_Tibial, Pancreas, Pituitary, Prostate, Skin_Not_Sun_Exposed_Suprapubic, Skin_Sun_Exposed_Lower_leg, Spleen, Stomach, Testis, Thyroid	37	0.0408091	0.468632	wFisher	one	14	37	0	37	37	pc0,pc1,pc2,pc3	0.230771	0.633737	0.0441152	0.649489	0.0195902	0.12791	0.0783084	0.198587	0.400326	0.935729	0.977348	0.743338	0.757142	0.00800624
ENSG00000154342	WNT3A	0	Nasal_Epithelium, Brain_Caudate_basal_ganglia, Skin_Sun_Exposed_Lower_leg	3	0.0410893	0.468632	wFisher	one	14	3	0	3	3	pc0,pc2,pc1	0.371517	0.83881	0.856936	0.402974	0.465814	0.777436	0.0685327	0.313589	0.473146	0.107919	0.00182604	0.0811559	0.786993	0.189957
ENSG00000140873	ADAMTS18	0	Adipose_Subcutaneous, Adipose_Visceral_Omentum, Artery_Aorta, Brain_Amygdala, Brain_Anterior_cingulate_cortex_BA24, Brain_Caudate_basal_ganglia, Brain_Cerebellar_Hemisphere, Brain_Cerebellum, Brain_Cortex, Brain_Frontal_Cortex_BA9, Brain_Hippocampus, Brain_Hypothalamus, Brain_Nucleus_accumbens_basal_ganglia, basal_ganglia, Brain_Spinal_cord_cervical_c-1, Brain_Substantia_nigra, Colon_Transverse, Pituitary, Testis, Thyroid	20	0.0408434	0.468632	wFisher	one	14	19.9286	0.267261	19	20	pc0,pc3,pc1,pc2,pc4,pc5	0.483222	0.0325928	0.00617719	0.469201	0.982837	0.710218	0.217768	0.330861	0.25712	0.556742	0.832951	0.028435	0.337477	0.469296
ENSG00000131238	PPT1	0	CD4T, Nasal_Epithelium, Whole_Blood_GS, Monocytes_MESA, Adipose_Subcutaneous, Adipose_Visceral_Omentum, Adrenal_Gland, Artery_Tibial, Brain_Amygdala, Brain_Spinal_cord_cervical_c-1, Cells_Cultured_fibroblasts, Cells_EBV-transformed_lymphocytes, Colon_Sigmoid, Colon_Transverse, Esophagus_Gastroesophageal_Junction, Esophagus_Mucosa, Esophagus_Muscularis, Heart_Atrial_Appendage, Heart_Left_Ventricle, Lung, Nerve_Tibial, Pancreas, Prostate, Skin_Not_Sun_Exposed_Suprapubic, Skin_Sun_Exposed_Lower_leg, Spleen, Stomach, Testis, Thyroid, Uterus, Vagina, Whole_Blood	32	0.0410305	0.468632	wFisher	one	14	32	0	32	32	pc1,pc2,pc0	0.945181	0.526596	0.048176	0.401123	0.663564	0.268594	0.510008	0.234589	0.270161	0.0783371	0.901711	0.00992645	0.404333	0.0292947
ENSG00000169220	RGS14	0	Nasal_Epithelium, Whole_Blood_GS, Adipose_Subcutaneous, Adipose_Visceral_Omentum, Adrenal_Gland, Artery_Aorta, Artery_Coronary, Artery_Tibial, Brain_Anterior_cingulate_cortex_BA24, Brain_Cerebellar_Hemisphere, Brain_Cerebellum, Brain_Cortex, Brain_Frontal_Cortex_BA9, Brain_Hypothalamus, Brain_Spinal_cord_cervical_c-1, Brain_Substantia_nigra, Breast_Mammary_Tissue, Cells_Cultured_fibroblasts, Colon_Sigmoid, Colon_Transverse, Esophagus_Gastroesophageal_Junction, Esophagus_Mucosa, Esophagus_Muscularis, Heart_Atrial_Appendage, Heart_Left_Ventricle, Kidney_Cortex, Lung, Minor_Salivary_Gland, Muscle_Skeletal, Nerve_Tibial, Pancreas, Pituitary, Prostate, Skin_Not_Sun_Exposed_Suprapubic, Skin_Sun_Exposed_Lower_leg, Small_Intestine_Terminal_Ileum, Stomach, Testis, Thyroid	39	0.0413853	0.469129	wFisher	one	14	39	0	39	39	pc3,pc0,pc2,pc1	0.00442733	0.191516	0.252373	0.794701	0.223311	0.874824	0.294859	0.867413	0.852728	0.667422	0.169136	0.017843	0.284912	0.736201
ENSG00000115685	PPP1R7	0	CD4T, Nasal_Epithelium, Whole_Blood_GS, Brain_Caudate_basal_ganglia, Brain_Frontal_Cortex_BA9, Brain_Substantia_nigra, Colon_Sigmoid, Esophagus_Mucosa, Heart_Left_Ventricle, Muscle_Skeletal, Ovary, Pancreas, Prostate	13	0.0415078	0.469129	wFisher	one	14	13	0	13	13	pc10,pc6,pc11,pc0,pc2,pc9,pc8,pc4,pc5,pc12,pc3	0.00610246	0.443466	0.324194	0.392406	0.604998	0.152542	0.574582	0.046214	0.479864	0.720408	0.371361	0.0660425	0.739243	0.418223
ENSG00000174502	SLC26A9	0	Artery_Aorta, Artery_Tibial, Brain_Spinal_cord_cervical_c-1, Esophagus_Mucosa, Heart_Atrial_Appendage, Heart_Left_Ventricle, Muscle_Skeletal, Pancreas, Skin_Not_Sun_Exposed_Suprapubic	9	0.041248	0.469129	wFisher	one	14	9	0	9	9	pc3,pc6,pc2,pc7,pc0,pc1,pc5	0.0341859	0.202506	0.423924	0.995606	0.468048	0.712227	0.661005	0.35243	0.0314425	0.836518	0.56094	0.540475	0.00710016	0.909791
ENSG00000276471		0	Whole_Blood_GS, Cells_EBV-transformed_lymphocytes	2	0.0413057	0.469129	wFisher	one	14	2	0	2	2	pc0,pc1	0.0349738	0.671793	0.785445	0.348096	0.555201	0.724861	0.00400672	0.258855	0.479008	0.95861	0.620744	0.0542034	0.196538	0.525828
ENSG00000114353	GNAI2	0	Whole_Blood_GS, Esophagus_Muscularis, Heart_Left_Ventricle, Skin_Not_Sun_Exposed_Suprapubic, Skin_Sun_Exposed_Lower_leg, Testis, Whole_Blood	7	0.0413992	0.469129	wFisher	one	14	7	0	7	7	pc1,pc3,pc4,pc5,pc0	0.0453461	0.0254054	0.116368	0.973833	0.729674	0.0782892	0.863265	0.0609986	0.886955	0.863296	0.527506	0.0759181	0.431569	0.39714
ENSG00000144959	NCEH1	0	Nasal_Epithelium, Whole_Blood_GS, Adipose_Visceral_Omentum, Artery_Aorta, Artery_Coronary, Artery_Tibial, Brain_Caudate_basal_ganglia, Brain_Cerebellar_Hemisphere, Brain_Cerebellum, basal_ganglia, Esophagus_Mucosa, Esophagus_Muscularis, Heart_Atrial_Appendage, Lung, Muscle_Skeletal, Pancreas, Skin_Not_Sun_Exposed_Suprapubic, Skin_Sun_Exposed_Lower_leg, Stomach, Testis, Thyroid	21	0.0415382	0.469129	wFisher	one	14	21	0	21	21	pc8,pc1,pc2,pc3,pc6,pc4,pc0,pc7	0.0569643	0.334168	0.211702	0.287759	0.366742	0.391313	0.654253	0.127317	0.799442	0.268745	0.149461	0.924344	0.142006	0.00781389
ENSG00000020181	ADGRA2	0	Whole_Blood_GS, Monocytes_MESA, Artery_Tibial, Cells_Cultured_fibroblasts, Pancreas, Skin_Sun_Exposed_Lower_leg, Whole_Blood	7	0.041508	0.469129	wFisher	one	14	6.92857	0.267261	6	7	pc3,pc5,pc2,pc4,pc6	0.156954	0.375119	0.0978223	0.572028	0.436776	0.339092	0.215849	0.0850484	0.442433	0.101151	0.957752	0.366547	0.0290329	0.383296
ENSG00000166444	DENND2B	0	CD4T, Nasal_Epithelium, Whole_Blood_GS, Brain_Frontal_Cortex_BA9, Cells_EBV-transformed_lymphocytes, Esophagus_Mucosa, Heart_Left_Ventricle, Nerve_Tibial, Spleen, Testis, Thyroid, Whole_Blood	12	0.0411861	0.469129	wFisher	one	14	12	0	12	12	pc2,pc9,pc0,pc8,pc3,pc11,pc4,pc1,pc5	0.174864	0.036292	0.0614967	0.869432	0.77302	0.516276	0.186522	0.014641	0.495382	0.827554	0.255128	0.262713	0.725806	0.504478
ENSG00000136457	CHAD	0	Adrenal_Gland, Artery_Coronary, Brain_Caudate_basal_ganglia, Brain_Cerebellar_Hemisphere, Brain_Cerebellum, Brain_Cortex, Brain_Frontal_Cortex_BA9, Brain_Nucleus_accumbens_basal_ganglia, basal_ganglia, Heart_Atrial_Appendage, Heart_Left_Ventricle, Liver, Ovary, Pancreas, Pituitary	15	0.0413031	0.469129	wFisher	one	14	15	0	15	15	pc2,pc6,pc3,pc8,pc7,pc5,pc9,pc4	0.241408	0.00330044	0.231507	0.566809	0.0645903	0.508509	0.79411	0.695963	0.220717	0.454533	0.231267	0.024384	0.958888	0.570622
ENSG00000147679	UTP23	0	Whole_Blood_GS, Monocytes_MESA, Adipose_Visceral_Omentum, Brain_Caudate_basal_ganglia, Brain_Cerebellar_Hemisphere, Brain_Cerebellum, Brain_Cortex, Brain_Frontal_Cortex_BA9, Brain_Hippocampus, Cells_Cultured_fibroblasts, Colon_Sigmoid, Esophagus_Gastroesophageal_Junction, Heart_Atrial_Appendage, Heart_Left_Ventricle, Liver, Lung, Muscle_Skeletal, Skin_Not_Sun_Exposed_Suprapubic, Spleen, Whole_Blood	20	0.0415381	0.469129	wFisher	one	14	20	0	20	20	pc0,pc6,pc2,pc7,pc3,pc5	0.292597	0.242783	0.306984	0.0242403	0.308183	0.189474	0.397585	0.150612	0.245664	0.723569	0.786107	0.576886	0.0250367	0.09379
ENSG00000127666	TICAM1	0	Whole_Blood_GS, Adipose_Subcutaneous, Artery_Aorta, Artery_Coronary, Artery_Tibial, Brain_Caudate_basal_ganglia, Brain_Cortex, Cells_Cultured_fibroblasts, Esophagus_Muscularis, Heart_Atrial_Appendage, Heart_Left_Ventricle, Lung, Muscle_Skeletal, Nerve_Tibial, Ovary, Pancreas, Pituitary, Small_Intestine_Terminal_Ileum, Spleen, Thyroid, Whole_Blood	21	0.0413701	0.469129	wFisher	one	14	21	0	21	21	pc3,pc1,pc8,pc9,pc7,pc10,pc6,pc4,pc2	0.308575	0.0164483	0.751814	0.864952	0.516271	0.527298	0.541584	0.0220266	0.0434668	0.470448	0.278542	0.561321	0.181819	0.994045
ENSG00000100483	VCPKMT	0	CD4T, Nasal_Epithelium, Whole_Blood_GS, Monocytes_MESA, Adipose_Subcutaneous, Adipose_Visceral_Omentum, Adrenal_Gland, Artery_Aorta, Artery_Coronary, Artery_Tibial, Brain_Anterior_cingulate_cortex_BA24, Brain_Caudate_basal_ganglia, Brain_Cerebellar_Hemisphere, Brain_Cerebellum, Brain_Cortex, Brain_Frontal_Cortex_BA9, Brain_Hypothalamus, basal_ganglia, Breast_Mammary_Tissue, Cells_Cultured_fibroblasts, Colon_Sigmoid, Colon_Transverse, Esophagus_Gastroesophageal_Junction, Esophagus_Mucosa, Esophagus_Muscularis, Heart_Atrial_Appendage, Heart_Left_Ventricle, Lung, Muscle_Skeletal, Nerve_Tibial, Pancreas, Pituitary, Prostate, Skin_Not_Sun_Exposed_Suprapubic, Skin_Sun_Exposed_Lower_leg, Spleen, Stomach, Testis, Thyroid	39	0.041345	0.469129	wFisher	one	14	39	0	39	39	pc1,pc0,pc3,pc2	0.410846	0.99029	0.0638069	0.91786	0.303192	0.152711	0.4734	0.000559834	0.733892	0.175689	0.808704	0.527296	0.51829	0.92524
ENSG00000273156		0	Brain_Hypothalamus, Thyroid	2	0.0412479	0.469129	wFisher	one	14	2	0	2	2	pc1,pc0	0.42584	0.137748	0.925225	0.340463	0.164523	0.0403762	0.541108	0.0105325	0.34904	0.475818	0.268286	0.180373	0.61997	0.149056
ENSG00000267107	PCAT19	0	Adipose_Subcutaneous, Adipose_Visceral_Omentum, Adrenal_Gland, Artery_Aorta, Artery_Coronary, Artery_Tibial, Brain_Amygdala, Brain_Caudate_basal_ganglia, Brain_Cerebellum, Brain_Cortex, Brain_Frontal_Cortex_BA9, Brain_Hippocampus, Brain_Nucleus_accumbens_basal_ganglia, basal_ganglia, Brain_Substantia_nigra, Breast_Mammary_Tissue, Colon_Sigmoid, Colon_Transverse, Esophagus_Gastroesophageal_Junction, Esophagus_Mucosa, Esophagus_Muscularis, Heart_Atrial_Appendage, Heart_Left_Ventricle, Liver, Lung, Minor_Salivary_Gland, Muscle_Skeletal, Nerve_Tibial, Ovary, Pancreas, Pituitary, Prostate, Skin_Not_Sun_Exposed_Suprapubic, Skin_Sun_Exposed_Lower_leg, Small_Intestine_Terminal_Ileum, Spleen, Stomach, Testis, Thyroid, Uterus, Vagina	41	0.0414096	0.469129	wFisher	one	14	41	0	41	41	pc2,pc1,pc0	0.496801	0.147187	0.0784335	0.767213	0.156357	0.62413	0.46644	0.11051	0.0515923	0.0906187	0.791485	0.0778186	0.860738	0.308076
ENSG00000078808	SDF4	0	CD4T, Whole_Blood_GS, Artery_Aorta, Artery_Tibial, Brain_Cortex, Brain_Hypothalamus, Brain_Nucleus_accumbens_basal_ganglia, Cells_Cultured_fibroblasts, Esophagus_Muscularis, Liver, Nerve_Tibial, Testis, Whole_Blood	13	0.0412768	0.469129	wFisher	one	14	13	0	13	13	pc0,pc6,pc4,pc1,pc9,pc7,pc8	0.68537	0.00393228	0.117748	0.625187	0.23231	0.970971	0.381366	0.175004	0.582548	0.403273	0.0471246	0.325463	0.482838	0.229995
ENSG00000265055		0	CD4T, Whole_Blood_GS, Adipose_Subcutaneous, Adipose_Visceral_Omentum, Brain_Cerebellum, Breast_Mammary_Tissue, Cells_Cultured_fibroblasts, Colon_Sigmoid, Colon_Transverse, Esophagus_Mucosa, Esophagus_Muscularis, Heart_Atrial_Appendage, Nerve_Tibial, Pancreas, Prostate, Skin_Sun_Exposed_Lower_leg, Testis, Thyroid, Uterus	19	0.0414387	0.469129	wFisher	one	14	19	0	19	19	pc4,pc0,pc1,pc8,pc6,pc7	0.762614	0.185254	0.604899	0.926925	0.443137	0.18118	0.112153	0.00589006	0.350587	0.0391946	0.16131	0.248416	0.81112	0.420991
ENSG00000166398	GARRE1	0	CD4T, Nasal_Epithelium, Whole_Blood_GS, Artery_Aorta, Artery_Tibial, Brain_Cerebellum, Brain_Substantia_nigra, Heart_Atrial_Appendage, Muscle_Skeletal, Nerve_Tibial, Thyroid, Uterus, Whole_Blood	13	0.0415325	0.469129	wFisher	one	14	13	0	13	13	pc0,pc8,pc3,pc9,pc6,pc4,pc5,pc2	0.889967	0.71162	0.00113567	0.899218	0.587453	0.332738	0.162293	0.339523	0.0706377	0.21767	0.420506	0.265488	0.469423	0.0956675
ENSG00000104408	EIF3E	0	CD4T, Nasal_Epithelium, Monocytes_MESA, Artery_Tibial, Brain_Cortex, Brain_Frontal_Cortex_BA9, Brain_Nucleus_accumbens_basal_ganglia, basal_ganglia, Esophagus_Mucosa, Muscle_Skeletal, Nerve_Tibial	11	0.0416087	0.469655	wFisher	one	14	11	0	11	11	pc4,pc5,pc6,pc1,pc3,pc2,pc0	0.295868	0.24069	0.27622	0.185621	0.730696	0.26228	0.00670844	0.142681	0.760274	0.809665	0.831418	0.110323	0.0407635	0.699539
ENSG00000249926		0	Whole_Blood_GS, Adipose_Subcutaneous, Brain_Amygdala, Brain_Anterior_cingulate_cortex_BA24, Brain_Caudate_basal_ganglia, Brain_Cerebellum, Brain_Cortex, Brain_Frontal_Cortex_BA9, Brain_Hippocampus, Brain_Hypothalamus, Brain_Nucleus_accumbens_basal_ganglia, basal_ganglia, Brain_Spinal_cord_cervical_c-1, Brain_Substantia_nigra, Nerve_Tibial, Ovary, Spleen, Testis, Thyroid	19	0.0417297	0.470481	wFisher	one	14	19	0	19	19	pc0,pc8,pc7,pc4,pc5,pc2	0.0189014	0.992013	0.0564609	0.899154	0.158955	0.705683	0.0852064	0.369947	0.662377	0.331522	0.602387	0.148872	0.196635	0.386712
ENSG00000124098	FAM210B	0	CD4T, Nasal_Epithelium, Monocytes_MESA, Adipose_Subcutaneous, Adipose_Visceral_Omentum, Adrenal_Gland, Artery_Coronary, Artery_Tibial, Brain_Amygdala, Brain_Caudate_basal_ganglia, Brain_Cerebellar_Hemisphere, Brain_Nucleus_accumbens_basal_ganglia, Breast_Mammary_Tissue, Cells_Cultured_fibroblasts, Cells_EBV-transformed_lymphocytes, Colon_Sigmoid, Esophagus_Gastroesophageal_Junction, Esophagus_Mucosa, Esophagus_Muscularis, Muscle_Skeletal, Nerve_Tibial, Pancreas, Skin_Not_Sun_Exposed_Suprapubic, Skin_Sun_Exposed_Lower_leg, Thyroid	25	0.0417131	0.470481	wFisher	one	14	25	0	25	25	pc4,pc9,pc2,pc6,pc5,pc8,pc7	0.206203	0.249109	0.146032	0.522969	0.274248	0.0899378	0.0933989	0.714931	0.0669048	0.67772	0.432903	0.0268754	0.748206	0.0421537
ENSG00000214944	ARHGEF28	0	Nasal_Epithelium, Adrenal_Gland, Artery_Tibial, Brain_Hippocampus, Breast_Mammary_Tissue, Cells_Cultured_fibroblasts, Colon_Sigmoid, Colon_Transverse, Esophagus_Gastroesophageal_Junction, Esophagus_Mucosa, Esophagus_Muscularis, Heart_Atrial_Appendage, Heart_Left_Ventricle, Liver, Nerve_Tibial, Pancreas, Stomach	17	0.041796	0.470959	wFisher	one	14	17	0	17	17	pc2,pc0,pc9,pc7,pc13,pc3,pc12,pc6,pc11,pc1	0.750496	0.599978	0.526133	0.853381	0.905816	0.154389	0.0480513	0.0070441	0.362769	0.204971	0.0317415	0.210744	0.747842	0.280486
ENSG00000164756	SLC30A8	0	Colon_Sigmoid, Esophagus_Gastroesophageal_Junction, Esophagus_Mucosa, Esophagus_Muscularis, Minor_Salivary_Gland, Stomach	6	0.0418211	0.470972	wFisher	one	14	6	0	6	6	pc0,pc4,pc2,pc3,pc1,pc5	0.261942	0.246324	0.189753	0.562821	0.311441	0.318265	0.751357	0.0452395	0.160987	0.557933	0.470651	0.748865	0.030053	0.0975615
ENSG00000064607	SUGP2	0	Whole_Blood_GS, Adipose_Subcutaneous, Adrenal_Gland, Artery_Aorta, Artery_Coronary, Brain_Cerebellum, Brain_Hippocampus, Breast_Mammary_Tissue, Cells_Cultured_fibroblasts, Colon_Sigmoid, Heart_Atrial_Appendage, Lung, Nerve_Tibial, Pancreas, Skin_Sun_Exposed_Lower_leg, Testis, Thyroid	17	0.0418598	0.471139	wFisher	one	14	17	0	17	17	pc8,pc10,pc7,pc0,pc11,pc16,pc1,pc13,pc6,pc9	0.428833	0.687344	0.000674589	0.868013	0.846627	0.0131574	0.163135	0.154895	0.823362	0.166626	0.0642711	0.890278	0.720928	0.324218
ENSG00000024422	EHD2	0	Artery_Coronary, Minor_Salivary_Gland, Nerve_Tibial, Ovary	4	0.041895	0.471265	wFisher	one	14	4	0	4	4	pc3,pc1,pc0,pc2	0.508473	0.655517	0.331313	0.0273387	0.764964	0.573164	0.474505	0.114814	0.989917	0.134509	0.708996	0.0558378	0.0255149	0.160319
ENSG00000141295	SCRN2	0	CD4T, Nasal_Epithelium, Whole_Blood_GS, Adipose_Subcutaneous, Adipose_Visceral_Omentum, Adrenal_Gland, Artery_Aorta, Artery_Coronary, Artery_Tibial, Brain_Amygdala, Brain_Anterior_cingulate_cortex_BA24, Brain_Caudate_basal_ganglia, Brain_Cerebellar_Hemisphere, Brain_Cerebellum, Brain_Cortex, Brain_Frontal_Cortex_BA9, Brain_Hippocampus, Brain_Hypothalamus, Brain_Nucleus_accumbens_basal_ganglia, basal_ganglia, Brain_Spinal_cord_cervical_c-1, Brain_Substantia_nigra, Breast_Mammary_Tissue, Cells_Cultured_fibroblasts, Cells_EBV-transformed_lymphocytes, Colon_Sigmoid, Colon_Transverse, Esophagus_Gastroesophageal_Junction, Esophagus_Mucosa, Esophagus_Muscularis, Heart_Atrial_Appendage, Heart_Left_Ventricle, Liver, Lung, Minor_Salivary_Gland, Muscle_Skeletal, Nerve_Tibial, Ovary, Pancreas, Pituitary, Prostate, Skin_Not_Sun_Exposed_Suprapubic, Skin_Sun_Exposed_Lower_leg, Small_Intestine_Terminal_Ileum, Spleen, Stomach, Testis, Thyroid, Uterus, Vagina, Whole_Blood	51	0.0419255	0.471338	wFisher	one	14	51	0	51	51	pc0,pc1	0.0412942	0.156165	0.0261449	0.69841	0.0908002	0.608165	0.659297	0.149005	0.867873	0.451134	0.42904	0.21827	0.455326	0.336698
ENSG00000085872	CHERP	0	Brain_Anterior_cingulate_cortex_BA24, Muscle_Skeletal, Pancreas, Testis	4	0.0420723	0.472044	wFisher	one	14	4	0	4	4	pc0,pc2,pc1,pc3	0.00112135	0.150265	0.136337	0.527219	0.186342	0.158902	0.999724	0.807507	0.923359	0.169224	0.946933	0.0196738	0.718631	0.97935
ENSG00000158941	CCAR2	0	CD4T, Nasal_Epithelium, Whole_Blood_GS, Adipose_Subcutaneous, Adipose_Visceral_Omentum, Artery_Aorta, Artery_Tibial, Brain_Cerebellum, Breast_Mammary_Tissue, Cells_Cultured_fibroblasts, Cells_EBV-transformed_lymphocytes, Colon_Transverse, Esophagus_Gastroesophageal_Junction, Esophagus_Mucosa, Esophagus_Muscularis, Heart_Atrial_Appendage, Heart_Left_Ventricle, Lung, Muscle_Skeletal, Nerve_Tibial, Ovary, Pancreas, Prostate, Skin_Not_Sun_Exposed_Suprapubic, Skin_Sun_Exposed_Lower_leg, Small_Intestine_Terminal_Ileum, Stomach, Testis, Thyroid, Whole_Blood	30	0.0421082	0.472044	wFisher	one	14	30	0	30	30	pc9,pc7,pc0,pc4,pc6,pc1,pc5	0.0160578	0.592552	0.10381	0.525292	0.0312979	0.310497	0.547527	0.332208	0.189224	0.40411	0.495474	0.192315	0.508523	0.59102
ENSG00000172409	CLP1	0	Artery_Aorta, Brain_Caudate_basal_ganglia, Brain_Spinal_cord_cervical_c-1, Heart_Atrial_Appendage, Testis	5	0.0420149	0.472044	wFisher	one	14	5	0	5	5	pc0,pc4,pc3	0.111612	0.534241	0.436573	0.332406	0.338107	0.391721	0.517458	0.313775	0.473099	0.457967	0.184586	0.599218	0.0257253	0.00645996
ENSG00000154080	CHST9	0	Nasal_Epithelium, Brain_Cerebellar_Hemisphere, Brain_Cerebellum, Brain_Hypothalamus, Brain_Nucleus_accumbens_basal_ganglia, Brain_Substantia_nigra, Colon_Sigmoid, Esophagus_Gastroesophageal_Junction, Esophagus_Muscularis, Heart_Atrial_Appendage, Heart_Left_Ventricle, Nerve_Tibial, Spleen	13	0.0420666	0.472044	wFisher	one	14	13	0	13	13	pc4,pc3,pc1,pc0	0.162598	0.193001	0.477776	0.393874	0.536081	0.726816	0.740353	0.0997946	0.00986904	0.982856	0.58363	0.595492	0.0666363	0.121571
ENSG00000162819	BROX	0	Whole_Blood_GS, Monocytes_MESA, Adipose_Subcutaneous, Adipose_Visceral_Omentum, Adrenal_Gland, Artery_Aorta, Artery_Coronary, Artery_Tibial, Brain_Caudate_basal_ganglia, Brain_Cerebellum, Brain_Cortex, Brain_Frontal_Cortex_BA9, Brain_Nucleus_accumbens_basal_ganglia, basal_ganglia, Breast_Mammary_Tissue, Cells_Cultured_fibroblasts, Cells_EBV-transformed_lymphocytes, Colon_Sigmoid, Colon_Transverse, Esophagus_Gastroesophageal_Junction, Esophagus_Mucosa, Esophagus_Muscularis, Heart_Atrial_Appendage, Heart_Left_Ventricle, Liver, Lung, Muscle_Skeletal, Nerve_Tibial, Pancreas, Skin_Not_Sun_Exposed_Suprapubic, Skin_Sun_Exposed_Lower_leg, Small_Intestine_Terminal_Ileum, Stomach, Testis, Thyroid, Whole_Blood	36	0.0421017	0.472044	wFisher	one	14	35.9286	0.267261	35	36	pc2,pc4,pc3,pc14,pc1,pc0	0.371578	0.324762	0.0727721	0.193902	0.482154	0.262527	0.00484147	0.133441	0.568277	0.466663	0.277163	0.984556	0.0477248	0.552737
ENSG00000172379	ARNT2	0	Nasal_Epithelium, Artery_Aorta, Artery_Coronary, Artery_Tibial, Brain_Cortex, Brain_Nucleus_accumbens_basal_ganglia, Brain_Substantia_nigra, Cells_Cultured_fibroblasts, Colon_Sigmoid, Colon_Transverse, Esophagus_Muscularis, Heart_Atrial_Appendage, Heart_Left_Ventricle, Lung, Muscle_Skeletal, Nerve_Tibial, Pancreas, Pituitary, Spleen, Thyroid, Uterus	21	0.042203	0.47257	wFisher	one	14	21	0	21	21	pc3,pc4,pc13,pc15,pc18,pc8,pc2,pc5,pc14,pc19,pc10,pc7	0.0762598	0.902689	0.00560032	0.512412	0.0730601	0.512139	0.603071	0.873075	0.397699	0.224297	0.20589	0.152054	0.198034	0.641817
ENSG00000151470	C4orf33	0	CD4T, Nasal_Epithelium, Whole_Blood_GS, Monocytes_MESA, Adipose_Subcutaneous, Adipose_Visceral_Omentum, Adrenal_Gland, Artery_Aorta, Artery_Tibial, Brain_Amygdala, Brain_Anterior_cingulate_cortex_BA24, Brain_Caudate_basal_ganglia, Brain_Cerebellar_Hemisphere, Brain_Cerebellum, Brain_Cortex, Brain_Frontal_Cortex_BA9, Brain_Hippocampus, Brain_Hypothalamus, Brain_Nucleus_accumbens_basal_ganglia, basal_ganglia, Brain_Spinal_cord_cervical_c-1, Brain_Substantia_nigra, Breast_Mammary_Tissue, Cells_Cultured_fibroblasts, Cells_EBV-transformed_lymphocytes, Colon_Sigmoid, Colon_Transverse, Esophagus_Mucosa, Esophagus_Muscularis, Heart_Atrial_Appendage, Heart_Left_Ventricle, Liver, Lung, Minor_Salivary_Gland, Muscle_Skeletal, Nerve_Tibial, Pancreas, Pituitary, Prostate, Skin_Not_Sun_Exposed_Suprapubic, Skin_Sun_Exposed_Lower_leg, Small_Intestine_Terminal_Ileum, Spleen, Stomach, Testis, Thyroid, Whole_Blood	47	0.0422272	0.47257	wFisher	one	14	47	0	47	47	pc2,pc0,pc3,pc1,pc4	0.116103	0.83139	0.440695	0.525223	0.0170237	0.371825	0.96625	0.0799494	0.357997	0.0827954	0.95608	0.140345	0.488508	0.183167
ENSG00000121716	PILRB	0	CD4T, Nasal_Epithelium, Whole_Blood_GS, Adipose_Subcutaneous, Adipose_Visceral_Omentum, Adrenal_Gland, Artery_Aorta, Artery_Coronary, Artery_Tibial, Brain_Amygdala, Brain_Anterior_cingulate_cortex_BA24, Brain_Caudate_basal_ganglia, Brain_Cerebellar_Hemisphere, Brain_Cerebellum, Brain_Cortex, Brain_Frontal_Cortex_BA9, Brain_Hippocampus, Brain_Hypothalamus, Brain_Nucleus_accumbens_basal_ganglia, basal_ganglia, Brain_Spinal_cord_cervical_c-1, Brain_Substantia_nigra, Breast_Mammary_Tissue, Cells_Cultured_fibroblasts, Cells_EBV-transformed_lymphocytes, Colon_Sigmoid, Colon_Transverse, Esophagus_Gastroesophageal_Junction, Esophagus_Mucosa, Esophagus_Muscularis, Heart_Atrial_Appendage, Heart_Left_Ventricle, Kidney_Cortex, Liver, Lung, Minor_Salivary_Gland, Muscle_Skeletal, Nerve_Tibial, Ovary, Pancreas, Pituitary, Prostate, Skin_Not_Sun_Exposed_Suprapubic, Skin_Sun_Exposed_Lower_leg, Small_Intestine_Terminal_Ileum, Spleen, Stomach, Testis, Thyroid, Uterus, Vagina, Whole_Blood	52	0.0422113	0.47257	wFisher	one	14	52	0	52	52	pc1,pc0	0.293396	0.270463	0.825858	0.00600981	0.0669076	0.31604	0.0127208	0.708126	0.993841	0.292169	0.0966475	0.0847657	0.778829	0.563702
ENSG00000180549	FUT7	0	Whole_Blood_GS, Monocytes_MESA, Brain_Cortex, Brain_Nucleus_accumbens_basal_ganglia, Cells_EBV-transformed_lymphocytes, Colon_Transverse, Kidney_Cortex, Lung, Ovary, Pituitary, Skin_Not_Sun_Exposed_Suprapubic, Skin_Sun_Exposed_Lower_leg, Small_Intestine_Terminal_Ileum, Spleen, Stomach, Vagina, Whole_Blood	17	0.0422599	0.472625	wFisher	one	14	17	0	17	17	pc8,pc2,pc5,pc4,pc0,pc3,pc10,pc9,pc1,pc13	0.0111668	0.330082	0.19574	0.110941	0.620948	0.605737	0.102109	0.0341335	0.688678	0.390058	0.559048	0.879951	0.155177	0.874308
ENSG00000140553	UNC45A	0	CD4T, Nasal_Epithelium, Whole_Blood_GS, Adipose_Subcutaneous, Artery_Aorta, Artery_Tibial, Brain_Cerebellum, Cells_Cultured_fibroblasts, Cells_EBV-transformed_lymphocytes, Colon_Sigmoid, Esophagus_Gastroesophageal_Junction, Esophagus_Mucosa, Esophagus_Muscularis, Heart_Left_Ventricle, Kidney_Cortex, Muscle_Skeletal, Pancreas, Skin_Not_Sun_Exposed_Suprapubic, Skin_Sun_Exposed_Lower_leg, Small_Intestine_Terminal_Ileum, Testis, Thyroid	22	0.0422802	0.472625	wFisher	one	14	21.7857	0.425815	21	22	pc0,pc11,pc14,pc1,pc12,pc15,pc13,pc3,pc10	0.432429	0.0982927	0.0969534	0.808864	0.120638	0.516387	0.116078	0.32905	0.116185	0.0388717	0.0777051	0.399076	0.65154	0.831394
ENSG00000102468	HTR2A	0	Adipose_Subcutaneous, Adipose_Visceral_Omentum, Artery_Aorta, Artery_Coronary, Artery_Tibial, Colon_Sigmoid, Colon_Transverse, Esophagus_Gastroesophageal_Junction, Esophagus_Mucosa, Esophagus_Muscularis, Lung, Minor_Salivary_Gland, Skin_Sun_Exposed_Lower_leg, Small_Intestine_Terminal_Ileum, Stomach, Testis, Thyroid	17	0.0423158	0.472754	wFisher	one	14	17	0	17	17	pc0,pc12,pc9,pc10,pc13,pc1,pc4,pc3	0.00617389	0.925344	0.0247912	0.547502	0.457606	0.27052	0.257068	0.757473	0.412847	0.924268	0.14414	0.666462	0.195727	0.0339756
ENSG00000197081	IGF2R	0	Adipose_Subcutaneous, Adipose_Visceral_Omentum, Artery_Aorta, Artery_Tibial, Breast_Mammary_Tissue, Cells_Cultured_fibroblasts, Colon_Sigmoid, Esophagus_Gastroesophageal_Junction, Esophagus_Muscularis, Heart_Atrial_Appendage, Heart_Left_Ventricle, Muscle_Skeletal, Nerve_Tibial, Pituitary, Prostate, Skin_Sun_Exposed_Lower_leg	16	0.0426306	0.473296	wFisher	one	14	16	0	16	16	pc12,pc8,pc3,pc13,pc9,pc5,pc10,pc11,pc1,pc4,pc7	0.0020754	0.0405064	0.0576015	0.453175	0.0412722	0.751579	0.103806	0.764277	0.781909	0.671633	0.566376	0.473333	0.851795	0.940806
ENSG00000130396	AFDN	0	CD4T, Nasal_Epithelium, Whole_Blood_GS, Adipose_Subcutaneous, Adipose_Visceral_Omentum, Adrenal_Gland, Artery_Aorta, Artery_Tibial, Brain_Cerebellar_Hemisphere, basal_ganglia, Brain_Spinal_cord_cervical_c-1, Breast_Mammary_Tissue, Colon_Sigmoid, Esophagus_Muscularis, Heart_Left_Ventricle, Muscle_Skeletal, Nerve_Tibial, Pancreas, Skin_Not_Sun_Exposed_Suprapubic, Skin_Sun_Exposed_Lower_leg, Spleen, Testis, Thyroid, Whole_Blood	24	0.04255	0.473296	wFisher	one	14	24	0	24	24	pc10,pc0,pc7,pc9,pc6,pc5,pc2	0.00688346	0.345004	0.00674716	0.258109	0.326636	0.829534	0.13513	0.822385	0.0307801	0.497484	0.509242	0.759709	0.804625	0.488036
ENSG00000221571	RNU6ATAC35P	0	Adipose_Subcutaneous, Adipose_Visceral_Omentum, Brain_Nucleus_accumbens_basal_ganglia, basal_ganglia, Liver, Nerve_Tibial, Thyroid, Whole_Blood	8	0.0424659	0.473296	wFisher	one	14	8	0	8	8	pc6,pc4,pc1,pc2,pc3,pc0	0.0260926	0.140598	0.475303	0.577574	0.00466538	0.230076	0.399551	0.686378	0.786315	0.363517	0.694952	0.474393	0.766278	0.00561024
ENSG00000164649	CDCA7L	0	CD4T, Nasal_Epithelium, Whole_Blood_GS, Adrenal_Gland, Artery_Aorta, Artery_Coronary, Artery_Tibial, Brain_Anterior_cingulate_cortex_BA24, Brain_Cerebellar_Hemisphere, Brain_Cerebellum, Brain_Hypothalamus, basal_ganglia, Breast_Mammary_Tissue, Colon_Sigmoid, Esophagus_Gastroesophageal_Junction, Esophagus_Muscularis, Muscle_Skeletal, Nerve_Tibial, Prostate, Skin_Not_Sun_Exposed_Suprapubic, Skin_Sun_Exposed_Lower_leg, Thyroid, Whole_Blood	23	0.0424628	0.473296	wFisher	one	14	23	0	23	23	pc17,pc18,pc19,pc1,pc12,pc13,pc5,pc7	0.0302806	0.422952	0.904988	0.0464753	0.756782	0.394007	0.183336	0.0541515	0.273165	0.0670848	0.447159	0.122496	0.710763	0.888578
ENSG00000256875		0	Spleen, Testis	2	0.0426447	0.473296	wFisher	one	14	2	0	2	2	pc1,pc0	0.0420551	0.738911	0.680403	0.55926	0.924568	0.688047	0.0399037	0.18833	0.218466	0.77575	0.429157	0.295306	0.021076	0.170821
ENSG00000154330	PGM5	0	CD4T, Nasal_Epithelium, Whole_Blood_GS, Monocytes_MESA, Adipose_Visceral_Omentum, Adrenal_Gland, Brain_Cerebellar_Hemisphere, Brain_Cerebellum, Cells_Cultured_fibroblasts, Cells_EBV-transformed_lymphocytes, Esophagus_Mucosa, Lung, Muscle_Skeletal, Nerve_Tibial, Spleen, Testis, Whole_Blood	17	0.0424373	0.473296	wFisher	one	14	17	0	17	17	pc10,pc8,pc14,pc3,pc4,pc11,pc2,pc0,pc12	0.118049	0.558816	0.164732	0.903244	0.537088	0.920112	0.00679361	0.145339	0.371664	0.534979	0.237435	0.283006	0.147608	0.768482
ENSG00000120690	ELF1	0	CD4T, Nasal_Epithelium, Artery_Coronary, Brain_Substantia_nigra, Esophagus_Gastroesophageal_Junction, Nerve_Tibial	6	0.04263	0.473296	wFisher	one	14	6	0	6	6	pc2,pc5,pc1,pc3,pc0	0.190172	0.528311	0.793458	0.0116295	0.0107834	0.994323	0.137908	0.131176	0.716701	0.518358	0.109931	0.708476	0.448979	0.752206
ENSG00000088756	ARHGAP28	0	Nasal_Epithelium, Adrenal_Gland, Brain_Anterior_cingulate_cortex_BA24, Brain_Cortex, Brain_Frontal_Cortex_BA9, Brain_Hippocampus, Brain_Nucleus_accumbens_basal_ganglia, Brain_Spinal_cord_cervical_c-1, Brain_Substantia_nigra, Breast_Mammary_Tissue, Esophagus_Gastroesophageal_Junction, Esophagus_Mucosa, Minor_Salivary_Gland, Muscle_Skeletal, Nerve_Tibial, Ovary, Pancreas, Skin_Not_Sun_Exposed_Suprapubic, Skin_Sun_Exposed_Lower_leg, Stomach, Testis, Thyroid	22	0.0426529	0.473296	wFisher	one	14	22	0	22	22	pc7,pc5,pc13,pc14,pc9,pc4,pc6,pc16,pc15,pc3,pc0	0.382553	0.679661	0.00204861	0.186313	0.953493	0.133722	0.102391	0.858235	0.203575	0.169921	0.147207	0.562741	0.0350014	0.881137
ENSG00000128606	LRRC17	0	Nasal_Epithelium, Adipose_Subcutaneous, Brain_Hypothalamus, Breast_Mammary_Tissue, Cells_Cultured_fibroblasts, Cells_EBV-transformed_lymphocytes, Colon_Transverse, Muscle_Skeletal, Pituitary, Skin_Sun_Exposed_Lower_leg, Stomach, Testis, Uterus	13	0.042591	0.473296	wFisher	one	14	13	0	13	13	pc9,pc12,pc8,pc3,pc1,pc4	0.456899	0.340352	0.013206	0.277495	0.504163	0.0724809	0.311513	0.0118498	0.77615	0.226504	0.837629	0.252545	0.361971	0.929273
ENSG00000169609	C15orf40	0	CD4T, Nasal_Epithelium, Whole_Blood_GS, Adipose_Subcutaneous, Adipose_Visceral_Omentum, Adrenal_Gland, Artery_Aorta, Artery_Coronary, Artery_Tibial, Brain_Amygdala, Brain_Anterior_cingulate_cortex_BA24, Brain_Caudate_basal_ganglia, Brain_Cerebellar_Hemisphere, Brain_Cerebellum, Brain_Cortex, Brain_Frontal_Cortex_BA9, Brain_Hippocampus, Brain_Hypothalamus, Brain_Nucleus_accumbens_basal_ganglia, basal_ganglia, Brain_Spinal_cord_cervical_c-1, Brain_Substantia_nigra, Breast_Mammary_Tissue, Cells_Cultured_fibroblasts, Cells_EBV-transformed_lymphocytes, Colon_Sigmoid, Colon_Transverse, Esophagus_Gastroesophageal_Junction, Esophagus_Mucosa, Esophagus_Muscularis, Heart_Atrial_Appendage, Heart_Left_Ventricle, Kidney_Cortex, Liver, Lung, Minor_Salivary_Gland, Muscle_Skeletal, Nerve_Tibial, Ovary, Pancreas, Pituitary, Prostate, Skin_Not_Sun_Exposed_Suprapubic, Skin_Sun_Exposed_Lower_leg, Small_Intestine_Terminal_Ileum, Spleen, Stomach, Testis, Thyroid, Uterus, Vagina, Whole_Blood	52	0.0426402	0.473296	wFisher	one	14	52	0	52	52	pc1,pc2,pc0,pc3	0.693424	0.260123	0.221161	0.561742	0.703718	0.631342	0.715185	0.0849103	0.166071	0.294578	0.877688	0.022322	0.0261602	0.642735
ENSG00000115866	DARS1	0	CD4T, Nasal_Epithelium, Whole_Blood_GS, Monocytes_MESA, Adipose_Subcutaneous, Adipose_Visceral_Omentum, Artery_Aorta, Artery_Tibial, Brain_Cerebellar_Hemisphere, Brain_Cerebellum, Colon_Sigmoid, Colon_Transverse, Esophagus_Gastroesophageal_Junction, Esophagus_Mucosa, Esophagus_Muscularis, Lung, Skin_Not_Sun_Exposed_Suprapubic, Skin_Sun_Exposed_Lower_leg, Thyroid, Uterus, Whole_Blood	21	0.0425941	0.473296	wFisher	one	14	21	0	21	21	pc4,pc5,pc3,pc2,pc0,pc7,pc1	0.845078	0.525512	0.00239707	0.050077	0.59047	0.895109	0.783405	0.670659	0.0426258	0.328772	0.811802	0.132589	0.275458	0.0935566
ENSG00000141385	AFG3L2	0	Nasal_Epithelium, Whole_Blood_GS, Monocytes_MESA, Adipose_Visceral_Omentum, Brain_Spinal_cord_cervical_c-1, Cells_EBV-transformed_lymphocytes, Esophagus_Mucosa, Nerve_Tibial, Skin_Not_Sun_Exposed_Suprapubic, Skin_Sun_Exposed_Lower_leg	10	0.0424261	0.473296	wFisher	one	14	10	0	10	10	pc5,pc4,pc9,pc2,pc8,pc3,pc6	0.98286	0.00975908	0.0163568	0.448314	0.242127	0.58802	0.786584	0.586386	0.617416	0.774929	0.052572	0.127335	0.122487	0.818696
ENSG00000099821	POLRMT	0	CD4T, Whole_Blood_GS, Adipose_Subcutaneous, Adipose_Visceral_Omentum, Adrenal_Gland, Artery_Tibial, Brain_Spinal_cord_cervical_c-1, Breast_Mammary_Tissue, Cells_Cultured_fibroblasts, Cells_EBV-transformed_lymphocytes, Colon_Transverse, Esophagus_Mucosa, Esophagus_Muscularis, Heart_Atrial_Appendage, Heart_Left_Ventricle, Liver, Lung, Muscle_Skeletal, Nerve_Tibial, Skin_Not_Sun_Exposed_Suprapubic, Skin_Sun_Exposed_Lower_leg, Small_Intestine_Terminal_Ileum, Stomach, Testis, Thyroid, Whole_Blood	26	0.043015	0.474203	wFisher	one	14	26	0	26	26	pc11,pc13,pc7,pc3,pc12,pc9,pc1,pc10,pc5	0.0128801	0.320967	0.036101	0.260288	0.10814	0.933854	0.00486978	0.642919	0.543754	0.965337	0.847538	0.325508	0.883969	0.462283
ENSG00000134138	MEIS2	0	Artery_Tibial, Heart_Atrial_Appendage, Heart_Left_Ventricle	3	0.0428987	0.474203	wFisher	one	14	3	0	3	3	pc2,pc1,pc0	0.0135441	0.486457	0.348042	0.437122	0.141607	0.394493	0.292614	0.303459	0.517161	0.902859	0.036538	0.0966979	0.561962	0.763497
ENSG00000144935	TRPC1	0	CD4T, Nasal_Epithelium, Brain_Frontal_Cortex_BA9, Nerve_Tibial, Ovary, Pancreas, Skin_Not_Sun_Exposed_Suprapubic, Skin_Sun_Exposed_Lower_leg, Testis	9	0.0432068	0.474203	wFisher	one	14	9	0	9	9	pc3,pc4,pc6,pc0,pc2,pc1	0.0149069	0.00502142	0.27189	0.286445	0.11244	0.154934	0.8576	0.327143	0.950139	0.697972	0.340072	0.183375	0.743372	0.53694
ENSG00000143341	HMCN1	0	Artery_Aorta, Artery_Tibial, Brain_Anterior_cingulate_cortex_BA24, Brain_Cortex, Brain_Frontal_Cortex_BA9, Cells_Cultured_fibroblasts, Colon_Transverse, Heart_Atrial_Appendage, Lung, Skin_Not_Sun_Exposed_Suprapubic, Skin_Sun_Exposed_Lower_leg, Uterus	12	0.0431001	0.474203	wFisher	one	14	12	0	12	12	pc3,pc0,pc7,pc8,pc10,pc4,pc1,pc11,pc6,pc5,pc2	0.0164774	0.272509	0.0337654	0.676589	0.64126	0.638066	0.651492	0.183758	0.320805	0.332677	0.849681	0.0267917	0.704255	0.60362
ENSG00000274184		0	Whole_Blood_GS, Adipose_Subcutaneous, Adipose_Visceral_Omentum, Artery_Aorta, Artery_Coronary, Artery_Tibial, Brain_Anterior_cingulate_cortex_BA24, Brain_Caudate_basal_ganglia, Brain_Cerebellar_Hemisphere, Brain_Cerebellum, Brain_Hippocampus, Brain_Hypothalamus, Brain_Spinal_cord_cervical_c-1, Brain_Substantia_nigra, Breast_Mammary_Tissue, Cells_Cultured_fibroblasts, Colon_Sigmoid, Colon_Transverse, Esophagus_Gastroesophageal_Junction, Esophagus_Mucosa, Esophagus_Muscularis, Heart_Atrial_Appendage, Heart_Left_Ventricle, Liver, Lung, Muscle_Skeletal, Nerve_Tibial, Pituitary, Prostate, Skin_Not_Sun_Exposed_Suprapubic, Small_Intestine_Terminal_Ileum, Spleen, Thyroid, Uterus, Vagina	35	0.0433064	0.474203	wFisher	one	14	35	0	35	35	pc3,pc2,pc4,pc0,pc5,pc6,pc7,pc1	0.0191922	0.838435	0.315884	0.533755	0.983758	0.719836	0.875695	0.144105	0.0542204	0.221905	0.549364	0.0108365	0.923963	0.474644
ENSG00000166856	GPR182	0	Muscle_Skeletal, Spleen, Testis	3	0.0429606	0.474203	wFisher	one	14	3	0	3	3	pc0,pc1,pc2	0.0219789	0.119002	0.324355	0.0681884	0.12845	0.966985	0.725591	0.767015	0.00910502	0.744034	0.163317	0.438715	0.910719	0.262624
ENSG00000105227	PRX	0	CD4T, Nasal_Epithelium, Whole_Blood_GS, Adipose_Subcutaneous, Adipose_Visceral_Omentum, Artery_Aorta, Artery_Tibial, Brain_Nucleus_accumbens_basal_ganglia, Cells_Cultured_fibroblasts, Esophagus_Mucosa, Muscle_Skeletal, Spleen, Whole_Blood	13	0.0432225	0.474203	wFisher	one	14	13	0	13	13	pc8,pc2,pc11,pc1,pc6,pc5,pc7	0.0230217	0.265372	0.184293	0.169902	0.807044	0.321428	0.0523175	0.0755147	0.712645	0.0404258	0.924415	0.360191	0.67175	0.200027
ENSG00000197858	GPAA1	0	CD4T, Whole_Blood_GS, Monocytes_MESA, Brain_Amygdala, Brain_Anterior_cingulate_cortex_BA24, Brain_Caudate_basal_ganglia, Brain_Frontal_Cortex_BA9, Brain_Hippocampus, Brain_Hypothalamus, basal_ganglia, Cells_EBV-transformed_lymphocytes, Esophagus_Mucosa, Esophagus_Muscularis, Heart_Atrial_Appendage, Heart_Left_Ventricle, Pituitary, Skin_Not_Sun_Exposed_Suprapubic, Skin_Sun_Exposed_Lower_leg, Testis, Whole_Blood	20	0.0429627	0.474203	wFisher	one	14	20	0	20	20	pc4,pc1,pc2,pc5,pc3	0.0259218	0.021139	0.224831	0.961964	0.592158	0.799527	0.143592	0.435548	0.236825	0.546042	0.0609217	0.300415	0.417755	0.45541
ENSG00000022277	RTF2	0	CD4T, Nasal_Epithelium, Whole_Blood_GS, Monocytes_MESA, Adipose_Visceral_Omentum, Artery_Tibial, Brain_Cerebellar_Hemisphere, Esophagus_Mucosa, Muscle_Skeletal, Pituitary, Skin_Not_Sun_Exposed_Suprapubic, Skin_Sun_Exposed_Lower_leg, Thyroid	13	0.0427837	0.474203	wFisher	one	14	13	0	13	13	pc2,pc5,pc0,pc3,pc4	0.0280051	0.496251	0.585321	0.231852	0.578727	0.0772457	0.142309	0.25631	0.270331	0.725022	0.0747497	0.389633	0.357398	0.032056
ENSG00000136699	SMPD4	0	CD4T, Nasal_Epithelium, Whole_Blood_GS, Adipose_Subcutaneous, Adipose_Visceral_Omentum, Artery_Aorta, Artery_Tibial, Brain_Spinal_cord_cervical_c-1, Cells_Cultured_fibroblasts, Colon_Sigmoid, Esophagus_Gastroesophageal_Junction, Esophagus_Muscularis, Heart_Atrial_Appendage, Heart_Left_Ventricle, Lung, Muscle_Skeletal, Nerve_Tibial, Spleen, Stomach, Thyroid, Uterus, Whole_Blood	22	0.0430506	0.474203	wFisher	one	14	22	0	22	22	pc5,pc7,pc4,pc6,pc3,pc1	0.0674431	0.3132	0.0754199	0.591355	0.0331128	0.836712	0.774052	0.0143371	0.323001	0.976655	0.293453	0.907257	0.868218	0.415909
ENSG00000100902	PSMA6	0	Nasal_Epithelium, Whole_Blood_GS, Adrenal_Gland, Brain_Cerebellar_Hemisphere, Colon_Sigmoid, Heart_Atrial_Appendage, Lung, Muscle_Skeletal, Skin_Not_Sun_Exposed_Suprapubic, Thyroid	10	0.042992	0.474203	wFisher	one	14	10	0	10	10	pc0,pc3,pc1,pc7,pc6,pc2,pc9,pc5	0.0953326	0.434719	0.436986	0.633171	0.572062	0.651465	0.655901	0.075773	0.844214	0.634536	0.00961652	0.0219242	0.706559	0.743777
ENSG00000145911	N4BP3	0	CD4T, Nasal_Epithelium, Whole_Blood_GS, Brain_Cerebellar_Hemisphere, Brain_Cerebellum, Brain_Spinal_cord_cervical_c-1, Breast_Mammary_Tissue, Cells_Cultured_fibroblasts, Colon_Sigmoid, Esophagus_Mucosa, Esophagus_Muscularis, Thyroid	12	0.0431931	0.474203	wFisher	one	14	11.8571	0.363137	11	12	pc8,pc7,pc2,pc0,pc6,pc4,pc10,pc1	0.112672	0.511453	0.0438515	0.313869	0.131027	0.779094	0.411299	0.241573	0.575438	0.0711262	0.0466792	0.405965	0.530356	0.39694
ENSG00000061794	MRPS35	0	Nasal_Epithelium, Whole_Blood_GS, Adrenal_Gland, Artery_Tibial, Brain_Spinal_cord_cervical_c-1, Breast_Mammary_Tissue, Cells_Cultured_fibroblasts, Colon_Transverse, Esophagus_Mucosa, Heart_Atrial_Appendage, Heart_Left_Ventricle, Muscle_Skeletal, Stomach	13	0.0429272	0.474203	wFisher	one	14	13	0	13	13	pc3,pc9,pc7,pc0,pc6,pc2,pc4,pc8,pc1	0.114483	0.708016	0.639363	0.911191	0.0291344	0.548562	0.155836	0.042697	0.474783	0.209873	0.124767	0.772783	0.271612	0.30961
ENSG00000134253	TRIM45	0	Nasal_Epithelium, Whole_Blood_GS, Adipose_Visceral_Omentum, Artery_Aorta, Brain_Amygdala, Brain_Anterior_cingulate_cortex_BA24, Brain_Caudate_basal_ganglia, Brain_Cerebellar_Hemisphere, Brain_Cerebellum, Brain_Cortex, Brain_Frontal_Cortex_BA9, Brain_Hippocampus, Brain_Hypothalamus, Brain_Nucleus_accumbens_basal_ganglia, basal_ganglia, Brain_Spinal_cord_cervical_c-1, Cells_Cultured_fibroblasts, Colon_Sigmoid, Colon_Transverse, Esophagus_Muscularis, Heart_Atrial_Appendage, Lung, Nerve_Tibial, Pituitary, Skin_Not_Sun_Exposed_Suprapubic, Spleen, Testis, Thyroid	28	0.0427755	0.474203	wFisher	one	14	28	0	28	28	pc1,pc9,pc3,pc2,pc15,pc5,pc7,pc6,pc16,pc13	0.172279	0.00524596	0.223919	0.0934066	0.131382	0.949337	0.183478	0.0732189	0.55632	0.269374	0.970936	0.886215	0.271801	0.932528
ENSG00000089127	OAS1	0	Nasal_Epithelium, Whole_Blood_GS, Adipose_Subcutaneous, Artery_Tibial, Cells_EBV-transformed_lymphocytes, Esophagus_Mucosa, Nerve_Tibial, Pancreas, Skin_Not_Sun_Exposed_Suprapubic, Skin_Sun_Exposed_Lower_leg, Spleen, Stomach, Whole_Blood	13	0.0430158	0.474203	wFisher	one	14	13	0	13	13	pc8,pc0,pc3,pc1,pc7,pc6,pc5,pc4	0.191875	0.19638	0.0830997	0.71498	0.32209	0.177531	0.15143	0.0321561	0.607737	0.26018	0.672791	0.17256	0.240507	0.658067
ENSG00000116786	PLEKHM2	0	Nasal_Epithelium, Whole_Blood_GS, Monocytes_MESA, Artery_Coronary, Artery_Tibial, Brain_Cerebellar_Hemisphere, Brain_Cerebellum, Cells_Cultured_fibroblasts, Esophagus_Mucosa, Esophagus_Muscularis, Heart_Atrial_Appendage, Heart_Left_Ventricle, Muscle_Skeletal, Nerve_Tibial, Whole_Blood	15	0.0432939	0.474203	wFisher	one	14	15	0	15	15	pc7,pc0,pc6,pc5,pc4,pc2,pc3,pc1	0.209017	0.00861184	0.964564	0.344521	0.820579	0.0360477	0.0742017	0.0618287	0.982606	0.041681	0.381194	0.135168	0.882729	0.537497
ENSG00000273604	EPOP	0	CD4T, Whole_Blood_GS, Spleen	3	0.0431682	0.474203	wFisher	one	14	3	0	3	3	pc1,pc0,pc2	0.236925	0.00157339	0.440829	0.53659	0.272808	0.181677	0.544687	0.0138217	0.612046	0.70884	0.459664	0.770512	0.520732	0.277846
ENSG00000138669	PRKG2	0	CD4T, Nasal_Epithelium, Whole_Blood_GS, Adipose_Subcutaneous, Adipose_Visceral_Omentum, Artery_Coronary, Breast_Mammary_Tissue, Cells_Cultured_fibroblasts, Esophagus_Gastroesophageal_Junction, Esophagus_Mucosa, Esophagus_Muscularis, Heart_Atrial_Appendage, Kidney_Cortex, Lung, Nerve_Tibial, Ovary, Pituitary, Skin_Sun_Exposed_Lower_leg, Spleen, Testis, Thyroid, Uterus	22	0.0432206	0.474203	wFisher	one	14	22	0	22	22	pc2,pc1,pc4,pc13,pc3,pc0,pc9,pc5	0.270933	0.16138	0.149019	0.0301249	0.84619	0.185981	0.988504	0.102333	0.432766	0.739869	0.0639822	0.458709	0.188604	0.0846574
ENSG00000148123	PLPPR1	0	Nasal_Epithelium, Brain_Cerebellar_Hemisphere, Colon_Sigmoid, Colon_Transverse, Esophagus_Gastroesophageal_Junction, Esophagus_Muscularis, Nerve_Tibial, Skin_Not_Sun_Exposed_Suprapubic, Testis	9	0.0433233	0.474203	wFisher	one	14	9	0	9	9	pc0,pc6,pc4,pc5,pc1,pc3	0.280193	0.562623	0.00395778	0.166549	0.186276	0.867581	0.315717	0.494793	0.285189	0.0367992	0.99129	0.107711	0.620662	0.416365
ENSG00000079112	CDH17	0	Nasal_Epithelium, Esophagus_Mucosa, Esophagus_Muscularis, Spleen	4	0.0428498	0.474203	wFisher	one	14	4	0	4	4	pc1,pc2,pc0,pc3	0.290507	0.83158	0.0353895	0.288281	0.117266	0.391097	0.316462	0.0561869	0.870058	0.190554	0.460826	0.0802143	0.631541	0.27279
ENSG00000135387	CAPRIN1	0	CD4T, Whole_Blood_GS, Artery_Tibial, Esophagus_Mucosa, Lung, Nerve_Tibial, Whole_Blood	7	0.0433222	0.474203	wFisher	one	14	7	0	7	7	pc3,pc0,pc4,pc1,pc2	0.438643	0.0762456	0.0363694	0.168888	0.0332906	0.959533	0.232997	0.433478	0.256648	0.616729	0.814495	0.120415	0.41532	0.252361
ENSG00000164187	LMBRD2	0	Nasal_Epithelium, Adipose_Subcutaneous, Adipose_Visceral_Omentum, Adrenal_Gland, Artery_Aorta, Artery_Tibial, Brain_Cortex, Brain_Spinal_cord_cervical_c-1, Breast_Mammary_Tissue, Cells_Cultured_fibroblasts, Cells_EBV-transformed_lymphocytes, Colon_Sigmoid, Colon_Transverse, Esophagus_Gastroesophageal_Junction, Esophagus_Mucosa, Esophagus_Muscularis, Kidney_Cortex, Lung, Nerve_Tibial, Pancreas, Skin_Not_Sun_Exposed_Suprapubic, Skin_Sun_Exposed_Lower_leg, Spleen, Thyroid, Vagina	25	0.0430442	0.474203	wFisher	one	14	25	0	25	25	pc7,pc13,pc1,pc4,pc8,pc11,pc0,pc9	0.440897	0.184246	0.875603	0.137008	0.102774	0.130115	0.452652	0.388336	0.606591	0.731355	0.0229358	0.101842	0.0455382	0.711309
ENSG00000137198	GMPR	0	Nasal_Epithelium, Adipose_Subcutaneous, Artery_Aorta, Artery_Tibial, Brain_Cerebellar_Hemisphere, Colon_Sigmoid, Esophagus_Muscularis, Heart_Atrial_Appendage, Heart_Left_Ventricle, Nerve_Tibial, Pancreas, Skin_Not_Sun_Exposed_Suprapubic, Skin_Sun_Exposed_Lower_leg, Small_Intestine_Terminal_Ileum, Stomach	15	0.0431795	0.474203	wFisher	one	14	15	0	15	15	pc9,pc2,pc1,pc0,pc5,pc7,pc6,pc8	0.457588	0.261706	0.619474	0.976834	0.224594	0.553439	0.680157	0.22051	0.302885	0.34144	0.946192	0.0169155	0.0151133	0.270363
ENSG00000126858	RHOT1	0	CD4T, Whole_Blood_GS, Adipose_Subcutaneous, Adipose_Visceral_Omentum, Artery_Aorta, Artery_Coronary, Artery_Tibial, Brain_Caudate_basal_ganglia, Brain_Cerebellar_Hemisphere, Breast_Mammary_Tissue, Colon_Sigmoid, Colon_Transverse, Esophagus_Gastroesophageal_Junction, Esophagus_Mucosa, Esophagus_Muscularis, Heart_Atrial_Appendage, Lung, Nerve_Tibial, Pancreas, Pituitary, Small_Intestine_Terminal_Ileum, Spleen, Whole_Blood	23	0.0430164	0.474203	wFisher	one	14	23	0	23	23	pc3,pc5,pc2,pc0,pc1,pc4	0.649863	0.542106	0.149165	0.247642	0.0821998	0.876957	0.919716	0.371907	0.394385	0.521745	0.408334	0.0219098	0.0454941	0.24319
ENSG00000242028	HYPK	0	Whole_Blood_GS, Artery_Aorta, Brain_Cerebellar_Hemisphere, Cells_Cultured_fibroblasts, Heart_Left_Ventricle, Pituitary, Prostate, Spleen, Thyroid	9	0.0433372	0.474203	wFisher	one	14	9	0	9	9	pc2,pc5,pc0,pc1,pc3,pc6,pc4	0.989905	0.654111	0.518636	0.6724	0.837289	0.0973514	0.0435331	0.00193339	0.968091	0.743177	0.637067	0.0241606	0.439265	0.418593
ENSG00000074842	MYDGF	0	CD4T, Nasal_Epithelium, Whole_Blood_GS, Brain_Anterior_cingulate_cortex_BA24, basal_ganglia, Esophagus_Muscularis, Pancreas, Pituitary, Skin_Sun_Exposed_Lower_leg, Small_Intestine_Terminal_Ileum, Testis	11	0.0433755	0.474358	wFisher	one	14	11	0	11	11	pc5,pc9,pc8,pc6,pc1,pc7,pc0,pc2,pc10	0.0546621	0.146272	0.539962	0.995159	0.131153	0.134058	0.0891204	0.0356102	0.274076	0.34376	0.827132	0.939577	0.145922	0.317814
ENSG00000188352	FOCAD	0	Nasal_Epithelium, Whole_Blood_GS, Adipose_Subcutaneous, Artery_Tibial, Brain_Anterior_cingulate_cortex_BA24, Brain_Cerebellum, Brain_Cortex, Brain_Frontal_Cortex_BA9, basal_ganglia, Cells_Cultured_fibroblasts, Colon_Transverse, Heart_Left_Ventricle, Lung, Muscle_Skeletal, Nerve_Tibial, Spleen, Stomach, Testis, Thyroid	19	0.0434374	0.474671	wFisher	one	14	19	0	19	19	pc3,pc14,pc6,pc15,pc1,pc8,pc0,pc11,pc4,pc13	0.0189565	0.716935	0.0829897	0.332254	0.0901578	0.897551	0.512756	0.146503	0.715278	0.535645	0.394321	0.15644	0.526745	0.216772
ENSG00000198677	SKIC3	0	CD4T, Nasal_Epithelium, Whole_Blood_GS, Monocytes_MESA, Adipose_Subcutaneous, Adipose_Visceral_Omentum, Adrenal_Gland, Artery_Aorta, Artery_Coronary, Brain_Amygdala, Brain_Anterior_cingulate_cortex_BA24, Brain_Caudate_basal_ganglia, Brain_Cortex, Brain_Frontal_Cortex_BA9, Brain_Hippocampus, Brain_Nucleus_accumbens_basal_ganglia, basal_ganglia, Brain_Substantia_nigra, Breast_Mammary_Tissue, Cells_Cultured_fibroblasts, Cells_EBV-transformed_lymphocytes, Colon_Sigmoid, Colon_Transverse, Esophagus_Gastroesophageal_Junction, Esophagus_Mucosa, Esophagus_Muscularis, Heart_Atrial_Appendage, Heart_Left_Ventricle, Liver, Lung, Muscle_Skeletal, Nerve_Tibial, Pituitary, Prostate, Skin_Sun_Exposed_Lower_leg, Spleen, Testis, Thyroid, Whole_Blood	39	0.0434524	0.474671	wFisher	one	14	39	0	39	39	pc2,pc1,pc0	0.0776768	0.0883802	0.092864	0.39613	0.312921	0.663063	0.983395	0.696744	0.232097	0.209077	0.0136482	0.0823555	0.923629	0.357381
ENSG00000162753	SLC9C2	0	Nasal_Epithelium, Brain_Anterior_cingulate_cortex_BA24, Brain_Caudate_basal_ganglia, Brain_Cerebellum, Brain_Cortex, Brain_Frontal_Cortex_BA9, Brain_Hippocampus, Brain_Nucleus_accumbens_basal_ganglia, basal_ganglia, Brain_Spinal_cord_cervical_c-1, Lung, Nerve_Tibial, Pituitary, Testis, Thyroid	15	0.0435688	0.475151	wFisher	one	14	15	0	15	15	pc2,pc5,pc3,pc1,pc4,pc6,pc0	0.168354	0.886157	0.0309355	0.0862948	0.274438	0.17612	0.48102	0.045756	0.0739341	0.897521	0.552058	0.605789	0.393457	0.443035
ENSG00000140575	IQGAP1	0	CD4T, Nasal_Epithelium, Whole_Blood_GS, Monocytes_MESA, Adipose_Subcutaneous, Adipose_Visceral_Omentum, Adrenal_Gland, Artery_Aorta, Artery_Coronary, Artery_Tibial, Brain_Amygdala, Brain_Anterior_cingulate_cortex_BA24, Brain_Caudate_basal_ganglia, Brain_Cerebellar_Hemisphere, Brain_Cerebellum, Brain_Cortex, Brain_Frontal_Cortex_BA9, Brain_Hippocampus, Brain_Hypothalamus, Brain_Nucleus_accumbens_basal_ganglia, basal_ganglia, Brain_Spinal_cord_cervical_c-1, Brain_Substantia_nigra, Breast_Mammary_Tissue, Cells_Cultured_fibroblasts, Cells_EBV-transformed_lymphocytes, Colon_Sigmoid, Colon_Transverse, Esophagus_Gastroesophageal_Junction, Esophagus_Mucosa, Esophagus_Muscularis, Heart_Atrial_Appendage, Heart_Left_Ventricle, Kidney_Cortex, Liver, Lung, Minor_Salivary_Gland, Muscle_Skeletal, Nerve_Tibial, Ovary, Pancreas, Pituitary, Prostate, Skin_Not_Sun_Exposed_Suprapubic, Skin_Sun_Exposed_Lower_leg, Small_Intestine_Terminal_Ileum, Spleen, Stomach, Testis, Thyroid, Uterus, Vagina, Whole_Blood	53	0.0435337	0.475151	wFisher	one	14	53	0	53	53	pc0,pc1,pc2,pc3	0.421296	0.726357	0.727755	0.242284	0.676364	0.336384	0.0402761	0.0654834	0.479346	0.319896	0.446501	0.0179908	0.105293	0.93866
ENSG00000171530	TBCA	0	Nasal_Epithelium, Whole_Blood_GS, Monocytes_MESA, Adipose_Subcutaneous, Artery_Aorta, Artery_Tibial, Brain_Cerebellum, Esophagus_Mucosa, Heart_Left_Ventricle, Muscle_Skeletal, Nerve_Tibial, Skin_Sun_Exposed_Lower_leg, Testis, Thyroid, Whole_Blood	15	0.0435586	0.475151	wFisher	one	14	15	0	15	15	pc3,pc5,pc0,pc1,pc4,pc6,pc2,pc8,pc9	0.939492	0.135853	0.464822	0.0849917	0.375624	0.343277	0.981185	0.187344	0.327407	0.426814	0.597115	0.126763	0.0364496	0.0158809
ENSG00000178028	DMAP1	0	Nasal_Epithelium, Artery_Aorta, Brain_Cortex, Brain_Frontal_Cortex_BA9, Cells_Cultured_fibroblasts, Cells_EBV-transformed_lymphocytes, Colon_Transverse, Esophagus_Mucosa, Heart_Atrial_Appendage, Muscle_Skeletal, Pancreas, Pituitary, Testis, Thyroid, Whole_Blood	15	0.0438318	0.475673	wFisher	one	14	15	0	15	15	pc9,pc7,pc0,pc8,pc1,pc5,pc4,pc6	0.000342829	0.45904	0.706281	0.637323	0.883034	0.414403	0.788851	0.371229	0.909358	0.111888	0.655746	0.506909	0.0199777	0.439766
ENSG00000134755	DSC2	0	Nasal_Epithelium, Whole_Blood_GS, Monocytes_MESA, Adipose_Subcutaneous, Adipose_Visceral_Omentum, Adrenal_Gland, Artery_Aorta, Esophagus_Gastroesophageal_Junction, Esophagus_Mucosa, Esophagus_Muscularis, Heart_Atrial_Appendage, Liver, Lung, Pancreas, Skin_Sun_Exposed_Lower_leg	15	0.0436763	0.475673	wFisher	one	14	15	0	15	15	pc9,pc3,pc8,pc1,pc2,pc5,pc10,pc4	0.00868786	0.0880103	0.667238	0.419045	0.277654	0.5266	0.886529	0.767091	0.0948913	0.310009	0.325278	0.326932	0.0431474	0.339206
ENSG00000116962	NID1	0	CD4T, Nasal_Epithelium, Whole_Blood_GS, Adipose_Subcutaneous, Adipose_Visceral_Omentum, Adrenal_Gland, Brain_Cerebellar_Hemisphere, Cells_Cultured_fibroblasts, Cells_EBV-transformed_lymphocytes, Esophagus_Muscularis, Lung, Muscle_Skeletal, Nerve_Tibial, Skin_Sun_Exposed_Lower_leg, Testis, Whole_Blood	16	0.0438414	0.475673	wFisher	one	14	16	0	16	16	pc7,pc14,pc3,pc13,pc5,pc8	0.0947929	0.491752	0.000963643	0.319319	0.385363	0.750127	0.77708	0.820535	0.325414	0.702601	0.69398	0.697537	0.225058	0.0076394
ENSG00000036530	CYP46A1	0	Whole_Blood_GS, Adipose_Visceral_Omentum, Brain_Cerebellar_Hemisphere, Brain_Cerebellum, Cells_Cultured_fibroblasts, Esophagus_Mucosa, Nerve_Tibial, Pancreas, Skin_Not_Sun_Exposed_Suprapubic, Skin_Sun_Exposed_Lower_leg, Spleen, Testis	12	0.0437121	0.475673	wFisher	one	14	12	0	12	12	pc5,pc1,pc6,pc0,pc3,pc2	0.102254	0.0110905	0.109486	0.35351	0.141426	0.87469	0.381967	0.055854	0.982368	0.49568	0.294071	0.696814	0.415953	0.41326
ENSG00000115677	HDLBP	0	CD4T, Whole_Blood_GS, Monocytes_MESA, Adipose_Subcutaneous, Adipose_Visceral_Omentum, Adrenal_Gland, Artery_Aorta, Artery_Tibial, Brain_Anterior_cingulate_cortex_BA24, Brain_Caudate_basal_ganglia, Brain_Cerebellar_Hemisphere, Brain_Cerebellum, Brain_Cortex, Brain_Frontal_Cortex_BA9, Brain_Hippocampus, Brain_Hypothalamus, Brain_Nucleus_accumbens_basal_ganglia, basal_ganglia, Brain_Spinal_cord_cervical_c-1, Breast_Mammary_Tissue, Cells_Cultured_fibroblasts, Colon_Sigmoid, Colon_Transverse, Esophagus_Gastroesophageal_Junction, Esophagus_Mucosa, Esophagus_Muscularis, Heart_Atrial_Appendage, Heart_Left_Ventricle, Lung, Muscle_Skeletal, Nerve_Tibial, Pancreas, Pituitary, Skin_Not_Sun_Exposed_Suprapubic, Skin_Sun_Exposed_Lower_leg, Spleen, Stomach, Thyroid, Whole_Blood	39	0.0438827	0.475673	wFisher	one	14	39	0	39	39	pc2,pc3,pc0,pc4,pc1	0.107764	0.981179	0.0650652	0.580543	0.0887172	0.43444	0.341554	0.204603	0.857355	0.665987	0.442433	0.807297	0.156241	0.00457407
ENSG00000236444	UBE2L5	0	Adipose_Visceral_Omentum, Cells_Cultured_fibroblasts, Cells_EBV-transformed_lymphocytes, Colon_Sigmoid	4	0.0438107	0.475673	wFisher	one	14	4	0	4	4	pc3,pc0,pc2,pc1	0.12978	0.36516	0.047304	0.296664	0.0368634	0.899344	0.296772	0.358953	0.811579	0.450234	0.0557635	0.641163	0.475483	0.0594784
ENSG00000177675	CD163L1	0	Nasal_Epithelium, Whole_Blood_GS, Adipose_Subcutaneous, Adipose_Visceral_Omentum, Brain_Cerebellum, Brain_Frontal_Cortex_BA9, Cells_Cultured_fibroblasts, Skin_Not_Sun_Exposed_Suprapubic, Spleen, Testis	10	0.0436888	0.475673	wFisher	one	14	10	0	10	10	pc2,pc3,pc6,pc7,pc4,pc1,pc5,pc0	0.143231	0.654279	0.00716659	0.423124	0.57899	0.804222	0.0853536	0.810841	0.922412	0.0954305	0.621579	0.00724295	0.412322	0.764011
ENSG00000261934	PCDHGA9	0	Adipose_Subcutaneous, Brain_Caudate_basal_ganglia, Brain_Nucleus_accumbens_basal_ganglia, Esophagus_Muscularis, Muscle_Skeletal	5	0.0438489	0.475673	wFisher	one	14	5	0	5	5	pc1,pc4,pc2,pc0	0.275984	0.655916	0.266788	0.302327	0.042274	0.700663	0.309109	0.142443	0.378766	0.0228718	0.386596	0.227639	0.703656	0.104078
ENSG00000139946	PELI2	0	CD4T, Nasal_Epithelium, Whole_Blood_GS, Adrenal_Gland, Brain_Cortex, Cells_Cultured_fibroblasts, Esophagus_Gastroesophageal_Junction, Esophagus_Muscularis, Heart_Atrial_Appendage, Lung, Nerve_Tibial, Skin_Sun_Exposed_Lower_leg, Testis, Thyroid, Whole_Blood	15	0.0437593	0.475673	wFisher	one	14	15	0	15	15	pc10,pc7,pc12,pc2,pc3,pc13,pc8,pc1,pc9,pc0	0.317001	0.347599	0.841907	0.0396448	0.117377	0.208825	0.865946	0.00441114	0.168541	0.699015	0.907691	0.572428	0.221028	0.780423
ENSG00000144746	ARL6IP5	0	CD4T, Nasal_Epithelium, Whole_Blood_GS, Adipose_Subcutaneous, Adipose_Visceral_Omentum, Adrenal_Gland, Artery_Aorta, Artery_Coronary, Artery_Tibial, Brain_Amygdala, Brain_Anterior_cingulate_cortex_BA24, Brain_Caudate_basal_ganglia, Brain_Cerebellum, Brain_Hippocampus, Brain_Nucleus_accumbens_basal_ganglia, basal_ganglia, Brain_Spinal_cord_cervical_c-1, Brain_Substantia_nigra, Breast_Mammary_Tissue, Cells_Cultured_fibroblasts, Colon_Sigmoid, Colon_Transverse, Esophagus_Gastroesophageal_Junction, Esophagus_Mucosa, Esophagus_Muscularis, Heart_Atrial_Appendage, Heart_Left_Ventricle, Kidney_Cortex, Liver, Lung, Minor_Salivary_Gland, Muscle_Skeletal, Nerve_Tibial, Pancreas, Prostate, Skin_Not_Sun_Exposed_Suprapubic, Skin_Sun_Exposed_Lower_leg, Small_Intestine_Terminal_Ileum, Stomach, Thyroid, Whole_Blood	41	0.0438374	0.475673	wFisher	one	14	41	0	41	41	pc1,pc2,pc3,pc0	0.318723	0.361173	0.428869	0.510489	0.190851	0.363792	0.0772515	0.0355911	0.0144237	0.0444393	0.914006	0.65137	0.990012	0.223538
ENSG00000275302	CCL4	0	Nasal_Epithelium, Whole_Blood_GS, Adipose_Subcutaneous, Artery_Aorta, Breast_Mammary_Tissue, Colon_Sigmoid, Heart_Atrial_Appendage, Lung, Minor_Salivary_Gland, Muscle_Skeletal, Nerve_Tibial, Skin_Not_Sun_Exposed_Suprapubic, Skin_Sun_Exposed_Lower_leg, Small_Intestine_Terminal_Ileum, Spleen, Thyroid, Whole_Blood	17	0.0438692	0.475673	wFisher	one	14	17	0	17	17	pc3,pc7,pc2,pc10,pc4,pc5,pc1,pc0	0.437563	0.948317	0.894567	0.19889	0.0793205	0.599628	0.216403	0.417213	0.344524	0.476211	0.374007	0.0017598	0.349692	0.272317
ENSG00000142875	PRKACB	0	Nasal_Epithelium, Whole_Blood_GS, Monocytes_MESA, Artery_Aorta, Artery_Tibial, Heart_Atrial_Appendage, Liver, Nerve_Tibial, Pancreas, Skin_Sun_Exposed_Lower_leg	10	0.0439967	0.476647	wFisher	one	14	10	0	10	10	pc6,pc8,pc7,pc2,pc3,pc9	0.0277895	0.858246	0.0499011	0.839107	0.571768	0.157786	0.586383	0.227199	0.626804	0.725513	0.11119	0.876828	0.0180301	0.202777
ENSG00000120658	ENOX1	0	Nasal_Epithelium, Adipose_Subcutaneous, Artery_Aorta, Artery_Tibial, Cells_Cultured_fibroblasts, Esophagus_Gastroesophageal_Junction, Heart_Atrial_Appendage, Heart_Left_Ventricle, Lung, Muscle_Skeletal, Nerve_Tibial, Prostate, Skin_Sun_Exposed_Lower_leg	13	0.0441616	0.47817	wFisher	one	14	13	0	13	13	pc11,pc8,pc1,pc10,pc6,pc9,pc2,pc5	0.0589511	0.842736	0.328678	0.108499	0.651464	0.00756404	0.604699	0.383927	0.998174	0.668003	0.189911	0.199245	0.0135802	0.710216
ENSG00000134539	KLRD1	0	Nasal_Epithelium, Whole_Blood_GS, Adipose_Subcutaneous, Adrenal_Gland, Artery_Aorta, Artery_Tibial, Brain_Anterior_cingulate_cortex_BA24, Brain_Caudate_basal_ganglia, Brain_Nucleus_accumbens_basal_ganglia, Cells_Cultured_fibroblasts, Colon_Sigmoid, Esophagus_Gastroesophageal_Junction, Heart_Atrial_Appendage, Heart_Left_Ventricle, Muscle_Skeletal, Nerve_Tibial, Skin_Not_Sun_Exposed_Suprapubic, Skin_Sun_Exposed_Lower_leg, Small_Intestine_Terminal_Ileum, Stomach, Testis, Thyroid, Whole_Blood	23	0.0444406	0.478538	wFisher	one	14	23	0	23	23	pc13,pc12,pc7,pc16,pc3,pc2,pc6,pc5,pc11	0.0089546	0.348445	0.00235258	0.590736	0.407937	0.60573	0.198337	0.838871	0.432208	0.819425	0.353665	0.174193	0.522455	0.555055
ENSG00000205784	ARRDC5	0	CD4T, Whole_Blood_GS, Monocytes_MESA, Adipose_Visceral_Omentum, Brain_Frontal_Cortex_BA9, Ovary, Pancreas, Pituitary, Spleen, Testis, Whole_Blood	11	0.0446468	0.478538	wFisher	one	14	11	0	11	11	pc5,pc4,pc1,pc7,pc0,pc6,pc8,pc3	0.00959035	0.234514	0.847133	0.526253	0.653225	0.656539	0.153299	0.117471	0.0622369	0.277803	0.482911	0.155683	0.718065	0.286191
ENSG00000112319	EYA4	0	Nasal_Epithelium, Artery_Aorta, Artery_Tibial, Brain_Cortex, Brain_Hypothalamus, basal_ganglia, Brain_Spinal_cord_cervical_c-1, Cells_Cultured_fibroblasts, Colon_Transverse, Esophagus_Gastroesophageal_Junction, Esophagus_Mucosa, Esophagus_Muscularis, Heart_Atrial_Appendage, Heart_Left_Ventricle, Lung, Muscle_Skeletal, Nerve_Tibial, Stomach, Testis, Thyroid, Uterus	21	0.0446577	0.478538	wFisher	one	14	21	0	21	21	pc20,pc17,pc18,pc2,pc12,pc1,pc8,pc4,pc9	0.0317132	0.69186	0.0734963	0.750918	0.571921	0.164732	0.50151	0.368013	0.240734	0.0307736	0.650459	0.165234	0.104846	0.760857
ENSG00000137145	DENND4C	0	CD4T, Nasal_Epithelium, Whole_Blood_GS, Monocytes_MESA, Adipose_Subcutaneous, Adipose_Visceral_Omentum, Artery_Aorta, Artery_Tibial, Brain_Cerebellum, Brain_Spinal_cord_cervical_c-1, Breast_Mammary_Tissue, Cells_Cultured_fibroblasts, Esophagus_Gastroesophageal_Junction, Esophagus_Mucosa, Esophagus_Muscularis, Heart_Atrial_Appendage, Lung, Nerve_Tibial, Skin_Sun_Exposed_Lower_leg, Small_Intestine_Terminal_Ileum, Testis, Thyroid, Whole_Blood	23	0.0443398	0.478538	wFisher	one	14	23	0	23	23	pc0,pc14,pc1,pc8,pc2,pc17,pc7,pc5,pc4	0.0417406	0.128969	0.489964	0.268726	0.374905	0.497446	0.703804	0.086084	0.104239	0.024608	0.497068	0.669263	0.431249	0.254774
ENSG00000144401	METTL21A	0	CD4T, Nasal_Epithelium, Whole_Blood_GS, Monocytes_MESA, Adipose_Subcutaneous, Adipose_Visceral_Omentum, Artery_Aorta, Brain_Anterior_cingulate_cortex_BA24, Brain_Frontal_Cortex_BA9, Breast_Mammary_Tissue, Cells_Cultured_fibroblasts, Cells_EBV-transformed_lymphocytes, Colon_Transverse, Esophagus_Gastroesophageal_Junction, Esophagus_Mucosa, Esophagus_Muscularis, Liver, Lung, Muscle_Skeletal, Nerve_Tibial, Pancreas, Pituitary, Skin_Not_Sun_Exposed_Suprapubic, Skin_Sun_Exposed_Lower_leg, Small_Intestine_Terminal_Ileum, Spleen, Stomach, Thyroid	28	0.0445452	0.478538	wFisher	one	14	28	0	28	28	pc3,pc1,pc6,pc4,pc2	0.0447639	0.0239915	0.0985948	0.56987	0.924405	0.0995973	0.345776	0.179773	0.199074	0.835428	0.534322	0.354989	0.604906	0.036962
ENSG00000261241	LINC02128	0	Brain_Hypothalamus, Brain_Spinal_cord_cervical_c-1, Kidney_Cortex, Liver, Pancreas, Pituitary	6	0.0445188	0.478538	wFisher	one	14	6	0	6	6	pc2,pc4,pc0,pc3,pc1	0.0514401	0.0852602	0.625086	0.683606	0.175532	0.75179	0.369679	0.772562	0.0915151	0.0854582	0.263865	0.258793	0.627635	0.0118334
ENSG00000131459	GFPT2	0	CD4T, Whole_Blood_GS, Adrenal_Gland, Artery_Tibial, Brain_Caudate_basal_ganglia, Brain_Cerebellar_Hemisphere, Brain_Cerebellum, Brain_Cortex, Brain_Frontal_Cortex_BA9, Brain_Nucleus_accumbens_basal_ganglia, basal_ganglia, Cells_EBV-transformed_lymphocytes, Lung, Pituitary, Spleen, Testis, Thyroid	17	0.0444986	0.478538	wFisher	one	14	17	0	17	17	pc3,pc11,pc5,pc7,pc2,pc9,pc8,pc6	0.0573349	0.872316	0.213772	0.43178	0.393438	0.601803	0.550899	0.0735527	0.4529	0.861123	0.229698	0.794159	0.00629812	0.987172
ENSG00000146263	MMS22L	0	CD4T, Nasal_Epithelium, Whole_Blood_GS, Adipose_Subcutaneous, Adipose_Visceral_Omentum, Adrenal_Gland, Artery_Aorta, Artery_Coronary, Artery_Tibial, Brain_Amygdala, Breast_Mammary_Tissue, Cells_Cultured_fibroblasts, Colon_Sigmoid, Colon_Transverse, Esophagus_Gastroesophageal_Junction, Esophagus_Mucosa, Esophagus_Muscularis, Heart_Atrial_Appendage, Heart_Left_Ventricle, Lung, Muscle_Skeletal, Nerve_Tibial, Pancreas, Pituitary, Prostate, Skin_Not_Sun_Exposed_Suprapubic, Skin_Sun_Exposed_Lower_leg, Stomach, Testis, Thyroid	30	0.0443453	0.478538	wFisher	one	14	30	0	30	30	pc2,pc3,pc1,pc0	0.0578017	0.504432	0.27916	0.214625	0.604146	0.401105	0.0403618	0.858723	0.821632	0.0383179	0.532288	0.00669718	0.304146	0.530135
ENSG00000153250	RBMS1	0	CD4T, Nasal_Epithelium, Whole_Blood_GS, Monocytes_MESA, Adrenal_Gland	5	0.0444286	0.478538	wFisher	one	14	5	0	5	5	pc2,pc3,pc1,pc0,pc4	0.0930273	0.350458	0.0739075	0.246385	0.529893	0.504052	0.607399	0.190231	0.737568	0.263573	0.389852	0.521215	0.00545774	0.765571
ENSG00000144136	SLC20A1	0	CD4T, Nasal_Epithelium, Whole_Blood_GS, Monocytes_MESA, Adipose_Subcutaneous, Adipose_Visceral_Omentum, Adrenal_Gland, Brain_Cerebellar_Hemisphere, Breast_Mammary_Tissue, Esophagus_Gastroesophageal_Junction, Esophagus_Muscularis, Heart_Atrial_Appendage, Kidney_Cortex, Lung, Minor_Salivary_Gland, Nerve_Tibial, Ovary, Pancreas, Skin_Not_Sun_Exposed_Suprapubic, Stomach, Thyroid, Whole_Blood	22	0.0444406	0.478538	wFisher	one	14	22	0	22	22	pc5,pc4,pc3,pc9,pc12,pc1,pc8,pc7,pc0,pc2	0.13897	0.0648629	0.00145004	0.352905	0.384287	0.277707	0.0799154	0.419545	0.508363	0.103174	0.975601	0.639169	0.595616	0.323561
ENSG00000163655	GMPS	0	CD4T, Adipose_Subcutaneous, Adrenal_Gland, Artery_Aorta, Brain_Amygdala, Brain_Caudate_basal_ganglia, Breast_Mammary_Tissue, Colon_Sigmoid, Esophagus_Muscularis, Muscle_Skeletal, Nerve_Tibial, Skin_Sun_Exposed_Lower_leg, Stomach	13	0.0446507	0.478538	wFisher	one	14	13	0	13	13	pc3,pc1,pc0,pc5,pc10,pc7,pc9	0.216601	0.199915	0.453335	0.118815	0.171299	0.538356	0.596773	0.00101103	0.748256	0.3708	0.508496	0.970191	0.350518	0.460089
ENSG00000180938	ZNF572	0	Brain_Cortex, Nerve_Tibial	2	0.0444215	0.478538	wFisher	one	14	2	0	2	2	pc0,pc1	0.241035	0.188109	0.842896	0.867226	0.750379	0.253132	0.833358	0.0676143	0.346317	0.814549	0.00617613	0.131343	0.421453	0.102392
ENSG00000105053	VRK3	0	CD4T, Nasal_Epithelium, Whole_Blood_GS, Monocytes_MESA, Brain_Hippocampus, Brain_Hypothalamus, Esophagus_Mucosa, Lung, Skin_Not_Sun_Exposed_Suprapubic, Testis	10	0.0443779	0.478538	wFisher	one	14	10	0	10	10	pc2,pc4,pc6,pc5,pc3,pc0,pc7	0.288823	0.0562246	0.37672	0.620883	0.559048	0.964831	0.00161161	0.333205	0.0550711	0.364202	0.517251	0.694829	0.159058	0.918097
ENSG00000184838	PRR16	0	CD4T, Whole_Blood_GS, Adrenal_Gland, Brain_Cortex, Cells_Cultured_fibroblasts, Heart_Atrial_Appendage, Muscle_Skeletal, Skin_Not_Sun_Exposed_Suprapubic, Testis	9	0.0445223	0.478538	wFisher	one	14	9	0	9	9	pc8,pc3,pc1,pc0,pc5,pc7,pc2,pc6	0.308651	0.143341	0.925327	0.742692	0.637744	0.960544	0.681594	0.0290848	0.0274958	0.0117189	0.558215	0.7583	0.158791	0.563479
ENSG00000214946	TBC1D26	0	Adipose_Subcutaneous, Adipose_Visceral_Omentum, Artery_Aorta, Artery_Tibial, Brain_Amygdala, Brain_Anterior_cingulate_cortex_BA24, Brain_Caudate_basal_ganglia, Brain_Cerebellar_Hemisphere, Brain_Cerebellum, Brain_Cortex, Brain_Frontal_Cortex_BA9, Brain_Hippocampus, Brain_Hypothalamus, Brain_Nucleus_accumbens_basal_ganglia, basal_ganglia, Breast_Mammary_Tissue, Colon_Sigmoid, Colon_Transverse, Esophagus_Gastroesophageal_Junction, Esophagus_Mucosa, Esophagus_Muscularis, Heart_Atrial_Appendage, Nerve_Tibial, Ovary, Pituitary, Skin_Not_Sun_Exposed_Suprapubic, Skin_Sun_Exposed_Lower_leg, Spleen, Testis, Thyroid, Uterus, Vagina	32	0.0442613	0.478538	wFisher	one	14	32	0	32	32	pc2,pc3,pc4,pc8,pc6,pc1,pc0	0.389282	0.474755	0.6346	0.189942	0.201732	0.367523	0.00205037	0.106044	0.461939	0.111672	0.542328	0.314812	0.309568	0.611481
ENSG00000226206		0	Adrenal_Gland, Testis	2	0.0444955	0.478538	wFisher	one	14	2	0	2	2	pc0,pc1	0.423376	0.546381	0.256909	0.172948	0.0446959	0.162322	0.943914	0.0622667	0.660104	0.0274255	0.368257	0.118482	0.503475	0.912834
ENSG00000163608	NEPRO	0	CD4T, Nasal_Epithelium, Whole_Blood_GS, Adipose_Subcutaneous, Artery_Aorta, Artery_Tibial, Brain_Caudate_basal_ganglia, Brain_Cerebellar_Hemisphere, Brain_Cerebellum, Brain_Frontal_Cortex_BA9, Brain_Hypothalamus, Brain_Nucleus_accumbens_basal_ganglia, Breast_Mammary_Tissue, Colon_Sigmoid, Colon_Transverse, Esophagus_Gastroesophageal_Junction, Esophagus_Mucosa, Esophagus_Muscularis, Heart_Atrial_Appendage, Lung, Muscle_Skeletal, Nerve_Tibial, Pancreas, Prostate, Skin_Not_Sun_Exposed_Suprapubic, Skin_Sun_Exposed_Lower_leg, Stomach, Testis, Thyroid, Uterus, Whole_Blood	31	0.0445973	0.478538	wFisher	one	14	31	0	31	31	pc3,pc2,pc4,pc5,pc1,pc0	0.463844	0.70445	0.241124	0.00645078	0.378423	0.708473	0.0022106	0.702499	0.922158	0.707734	0.285364	0.346273	0.0738402	0.320276
ENSG00000141579	ZNF750	0	Adipose_Visceral_Omentum, Artery_Tibial, Cells_EBV-transformed_lymphocytes, Esophagus_Gastroesophageal_Junction, Esophagus_Muscularis, Heart_Atrial_Appendage, Heart_Left_Ventricle, Muscle_Skeletal, Ovary, Prostate	10	0.0443875	0.478538	wFisher	one	14	10	0	10	10	pc5,pc4,pc1,pc2,pc8,pc9,pc0	0.51574	0.903308	0.0728617	0.0452554	0.677789	0.990797	0.00965094	0.101145	0.259815	0.776351	0.292024	0.395283	0.214259	0.608678
ENSG00000198246	SLC29A3	0	CD4T, Nasal_Epithelium, Whole_Blood_GS, Monocytes_MESA, Adipose_Subcutaneous, Artery_Aorta, Artery_Tibial, Brain_Cerebellum, Brain_Cortex, Brain_Frontal_Cortex_BA9, Brain_Nucleus_accumbens_basal_ganglia, basal_ganglia, Brain_Spinal_cord_cervical_c-1, Cells_Cultured_fibroblasts, Colon_Sigmoid, Esophagus_Gastroesophageal_Junction, Esophagus_Mucosa, Esophagus_Muscularis, Heart_Atrial_Appendage, Heart_Left_Ventricle, Liver, Muscle_Skeletal, Nerve_Tibial, Skin_Not_Sun_Exposed_Suprapubic, Skin_Sun_Exposed_Lower_leg, Testis, Thyroid, Whole_Blood	28	0.0445657	0.478538	wFisher	one	14	28	0	28	28	pc0,pc6,pc14,pc1,pc8,pc3,pc18,pc11,pc15	0.634349	0.207834	0.292653	0.259006	0.445559	0.640566	0.02927	0.018773	0.960392	0.184757	0.185129	0.350725	0.306528	0.217051
ENSG00000181830	SLC35C1	0	CD4T, Nasal_Epithelium, Whole_Blood_GS, Monocytes_MESA, Adipose_Visceral_Omentum, Artery_Aorta, Artery_Tibial, Brain_Hippocampus, Cells_Cultured_fibroblasts, Colon_Transverse, Esophagus_Gastroesophageal_Junction, Esophagus_Mucosa, Esophagus_Muscularis, Heart_Atrial_Appendage, Heart_Left_Ventricle, Liver, Lung, Muscle_Skeletal, Nerve_Tibial, Pancreas, Pituitary, Skin_Sun_Exposed_Lower_leg, Testis, Thyroid, Whole_Blood	25	0.0447709	0.478708	wFisher	one	14	25	0	25	25	pc0,pc4,pc7,pc3,pc5,pc9,pc8,pc11,pc1,pc10	0.0184149	0.761646	0.928884	0.0163263	0.543535	0.52243	0.655755	0.211294	0.19665	0.392483	0.0887937	0.62842	0.0916435	0.574793
ENSG00000235538		0	Heart_Atrial_Appendage, Testis	2	0.0447477	0.478708	wFisher	one	14	2	0	2	2	pc1,pc0	0.0266634	0.989178	0.00546677	0.719212	0.292968	0.683441	0.901316	0.0508681	0.95329	0.534932	0.545982	0.571747	0.442952	0.181757
ENSG00000164161	HHIP	0	Artery_Coronary, Artery_Tibial, Brain_Cerebellum, basal_ganglia, Nerve_Tibial, Testis	6	0.0447076	0.478708	wFisher	one	14	6	0	6	6	pc3,pc0,pc1,pc5	0.0528105	0.735762	0.439265	0.206841	0.0992738	0.537102	0.0417114	0.211981	0.982977	0.246783	0.223526	0.661723	0.377562	0.0222634
ENSG00000266521		0	Minor_Salivary_Gland, Pancreas, Pituitary, Prostate, Testis, Thyroid	6	0.0447646	0.478708	wFisher	one	14	6	0	6	6	pc1,pc0,pc2	0.840233	0.425965	0.0245362	0.12244	0.863564	0.745095	0.131425	0.224884	0.0325109	0.518399	0.557981	0.775203	0.43295	0.00434723
ENSG00000115947	ORC4	0	CD4T, Nasal_Epithelium, Whole_Blood_GS, Adipose_Subcutaneous, Adipose_Visceral_Omentum, Artery_Aorta, Artery_Tibial, Brain_Amygdala, Brain_Cerebellar_Hemisphere, Brain_Cerebellum, Brain_Cortex, Brain_Frontal_Cortex_BA9, Breast_Mammary_Tissue, Cells_Cultured_fibroblasts, Colon_Sigmoid, Colon_Transverse, Esophagus_Gastroesophageal_Junction, Esophagus_Mucosa, Esophagus_Muscularis, Heart_Atrial_Appendage, Heart_Left_Ventricle, Lung, Minor_Salivary_Gland, Muscle_Skeletal, Nerve_Tibial, Pancreas, Pituitary, Prostate, Skin_Not_Sun_Exposed_Suprapubic, Skin_Sun_Exposed_Lower_leg, Small_Intestine_Terminal_Ileum, Spleen, Stomach, Testis, Thyroid	35	0.0448304	0.478851	wFisher	one	14	34.0714	0.267261	34	35	pc5,pc14,pc12,pc3,pc10,pc4,pc8,pc6,pc13,pc19,pc21	0.337011	0.502131	0.0304915	0.249173	0.0859938	0.179695	0.582031	0.124899	0.853538	0.78191	0.0323302	0.550463	0.40262	0.115307
ENSG00000125744	RTN2	0	Whole_Blood_GS, Adipose_Subcutaneous, Artery_Aorta, Artery_Tibial, Brain_Cerebellum, Esophagus_Gastroesophageal_Junction, Heart_Atrial_Appendage, Heart_Left_Ventricle, Muscle_Skeletal, Skin_Not_Sun_Exposed_Suprapubic, Skin_Sun_Exposed_Lower_leg, Small_Intestine_Terminal_Ileum, Thyroid, Whole_Blood	14	0.0448329	0.478851	wFisher	one	14	14	0	14	14	pc4,pc3,pc8,pc2,pc1,pc7	0.727062	0.0851882	0.000872793	0.973935	0.491728	0.226658	0.519132	0.418008	0.809299	0.102725	0.591101	0.0330061	0.503399	0.829432
ENSG00000204520	MICA	0	CD4T, Nasal_Epithelium, Whole_Blood_GS, Adipose_Subcutaneous, Adipose_Visceral_Omentum, Adrenal_Gland, Artery_Aorta, Artery_Coronary, Artery_Tibial, Brain_Amygdala, Brain_Anterior_cingulate_cortex_BA24, Brain_Caudate_basal_ganglia, Brain_Cerebellar_Hemisphere, Brain_Cerebellum, Brain_Cortex, Brain_Frontal_Cortex_BA9, Brain_Hippocampus, Brain_Hypothalamus, Brain_Nucleus_accumbens_basal_ganglia, basal_ganglia, Brain_Spinal_cord_cervical_c-1, Brain_Substantia_nigra, Breast_Mammary_Tissue, Cells_Cultured_fibroblasts, Cells_EBV-transformed_lymphocytes, Colon_Sigmoid, Colon_Transverse, Esophagus_Gastroesophageal_Junction, Esophagus_Mucosa, Esophagus_Muscularis, Heart_Atrial_Appendage, Heart_Left_Ventricle, Kidney_Cortex, Liver, Lung, Minor_Salivary_Gland, Muscle_Skeletal, Nerve_Tibial, Ovary, Pancreas, Pituitary, Prostate, Skin_Not_Sun_Exposed_Suprapubic, Skin_Sun_Exposed_Lower_leg, Small_Intestine_Terminal_Ileum, Spleen, Stomach, Testis, Thyroid, Uterus, Vagina, Whole_Blood	52	0.0448825	0.47912	wFisher	one	14	52	0	52	52	pc0,pc2,pc1	0.800695	0.522435	0.00054501	0.569933	0.248752	0.67311	0.817557	0.100583	0.035037	0.242518	0.686132	0.980679	0.399043	0.56763
ENSG00000267457		0	Adipose_Subcutaneous, Colon_Sigmoid, Stomach	3	0.0449283	0.479349	wFisher	one	14	3	0	3	3	pc2,pc0,pc1	0.30417	0.0104379	0.674237	0.622761	0.302085	0.035885	0.104412	0.0594332	0.716687	0.197397	0.212026	0.53001	0.462625	0.196627
ENSG00000256235	SMIM3	0	CD4T, Nasal_Epithelium, Whole_Blood_GS, Artery_Coronary, Cells_Cultured_fibroblasts, Heart_Atrial_Appendage, Vagina	7	0.044961	0.479438	wFisher	one	14	7	0	7	7	pc1,pc2,pc5,pc3,pc4,pc0,pc6	0.46144	0.729788	0.862108	0.957942	0.00624943	0.297636	0.038871	0.37715	0.167114	0.025786	0.888973	0.162399	0.372884	0.73136
ENSG00000240021	TEX35	0	Whole_Blood_GS, Esophagus_Mucosa, Heart_Atrial_Appendage, Prostate, Skin_Not_Sun_Exposed_Suprapubic, Skin_Sun_Exposed_Lower_leg, Testis	7	0.0454163	0.480762	wFisher	one	14	7	0	7	7	pc1,pc3,pc4,pc5,pc0,pc2	0.00665145	0.11775	0.133326	0.124871	0.536033	0.196584	0.713563	0.444566	0.933912	0.872988	0.0243609	0.715471	0.204861	0.292719
ENSG00000185052	SLC24A3	0	Nasal_Epithelium, Whole_Blood_GS, Adipose_Subcutaneous, Artery_Aorta, Artery_Coronary, Artery_Tibial, basal_ganglia, Cells_Cultured_fibroblasts, Lung, Muscle_Skeletal, Pituitary, Thyroid, Whole_Blood	13	0.0455377	0.480762	wFisher	one	14	13	0	13	13	pc4,pc10,pc6,pc3,pc0,pc7,pc11,pc8,pc9	0.00951008	0.866194	0.117598	0.722499	0.0868116	0.98434	0.330915	0.415074	0.353247	0.274005	0.216174	0.197174	0.606002	0.21646
ENSG00000164327	RICTOR	0	Nasal_Epithelium, Whole_Blood_GS, Adipose_Subcutaneous, Brain_Frontal_Cortex_BA9, Cells_Cultured_fibroblasts, Esophagus_Mucosa, Lung, Nerve_Tibial, Stomach	9	0.0452575	0.480762	wFisher	one	14	9	0	9	9	pc7,pc0,pc8,pc3,pc4,pc6,pc1	0.0100639	0.240055	0.0367176	0.0158722	0.756151	0.745724	0.10717	0.271476	0.665224	0.54221	0.897612	0.564149	0.284102	0.672967
ENSG00000171723	GPHN	0	Adipose_Subcutaneous, Artery_Tibial, Brain_Cerebellar_Hemisphere, Heart_Atrial_Appendage, Heart_Left_Ventricle, Liver, Nerve_Tibial, Skin_Not_Sun_Exposed_Suprapubic	8	0.0452279	0.480762	wFisher	one	14	8	0	8	8	pc5,pc4,pc6,pc7,pc2,pc0,pc1	0.0338523	0.918163	0.0961287	0.533888	0.38379	0.189858	0.526168	0.0258511	0.122793	0.176548	0.565962	0.707054	0.30107	0.847533
ENSG00000166997	CNPY4	0	Nasal_Epithelium, Whole_Blood_GS, Adipose_Subcutaneous, Adipose_Visceral_Omentum, Artery_Aorta, Artery_Coronary, Artery_Tibial, Brain_Anterior_cingulate_cortex_BA24, Brain_Caudate_basal_ganglia, Brain_Hypothalamus, Brain_Nucleus_accumbens_basal_ganglia, basal_ganglia, Breast_Mammary_Tissue, Cells_Cultured_fibroblasts, Colon_Sigmoid, Colon_Transverse, Esophagus_Gastroesophageal_Junction, Esophagus_Mucosa, Esophagus_Muscularis, Heart_Atrial_Appendage, Heart_Left_Ventricle, Lung, Muscle_Skeletal, Nerve_Tibial, Pituitary, Skin_Not_Sun_Exposed_Suprapubic, Skin_Sun_Exposed_Lower_leg, Spleen, Testis, Thyroid, Whole_Blood	31	0.0453774	0.480762	wFisher	one	14	31	0	31	31	pc8,pc6,pc7,pc5,pc1,pc4,pc12,pc9,pc11	0.0338975	0.0513691	0.572147	0.228084	0.602663	0.259229	0.44727	0.0059551	0.99767	0.126414	0.203488	0.853883	0.557517	0.775106
ENSG00000182187	CRYGB	0	Brain_Spinal_cord_cervical_c-1, Brain_Substantia_nigra	2	0.0453314	0.480762	wFisher	one	14	2	0	2	2	pc1,pc0	0.0439848	0.182766	0.132445	0.879229	0.900892	0.46503	0.317612	0.016904	0.0641691	0.798912	0.880881	0.562683	0.467858	0.17824
ENSG00000185527	PDE6G	0	Whole_Blood_GS, Monocytes_MESA, Artery_Coronary, Brain_Cerebellar_Hemisphere, Cells_Cultured_fibroblasts, Colon_Sigmoid, Muscle_Skeletal, Skin_Sun_Exposed_Lower_leg, Testis, Whole_Blood	10	0.0454657	0.480762	wFisher	one	14	10	0	10	10	pc7,pc9,pc1,pc5,pc0,pc6,pc3,pc8,pc2,pc4	0.0535045	0.816474	0.519649	0.689464	0.0349894	0.380408	0.197666	0.334981	0.0767773	0.192433	0.108771	0.557872	0.385939	0.27167
ENSG00000266733	TBC1D29P	0	Brain_Amygdala, Muscle_Skeletal, Testis, Thyroid, Vagina	5	0.0452548	0.480762	wFisher	one	14	5	0	5	5	pc1,pc4,pc0,pc2,pc3	0.0563538	0.565781	0.053802	0.939242	0.163425	0.411406	0.957014	0.0391524	0.932332	0.238006	0.780603	0.599809	0.561426	0.014414
ENSG00000154978	VOPP1	0	CD4T, Nasal_Epithelium, Whole_Blood_GS, Monocytes_MESA, Adipose_Visceral_Omentum, Artery_Aorta, Artery_Tibial, Colon_Transverse, Esophagus_Gastroesophageal_Junction, Esophagus_Mucosa, Lung, Skin_Sun_Exposed_Lower_leg, Spleen, Stomach, Whole_Blood	15	0.045182	0.480762	wFisher	one	14	15	0	15	15	pc1,pc7,pc8,pc2,pc9,pc5,pc3,pc4	0.0609403	0.0524105	0.022712	0.0402915	0.622977	0.350152	0.287338	0.561502	0.395033	0.291438	0.411812	0.971701	0.0415474	0.759337
ENSG00000214955		0	Artery_Aorta, Artery_Tibial, basal_ganglia, Skin_Sun_Exposed_Lower_leg, Thyroid	5	0.0455136	0.480762	wFisher	one	14	5	0	5	5	pc0,pc2,pc3,pc1,pc4	0.117979	0.0398547	0.488932	0.915067	0.0334802	0.445252	0.384266	0.633947	0.435157	0.672266	0.0837744	0.380201	0.0395748	0.950051
ENSG00000103528	SYT17	0	CD4T, Nasal_Epithelium, Whole_Blood_GS, Adipose_Subcutaneous, Adipose_Visceral_Omentum, Artery_Tibial, Breast_Mammary_Tissue, Lung, Nerve_Tibial, Pituitary, Prostate, Skin_Sun_Exposed_Lower_leg, Spleen, Thyroid, Uterus	15	0.045342	0.480762	wFisher	one	14	15	0	15	15	pc4,pc5,pc1,pc7,pc6,pc14,pc0,pc12,pc2	0.139023	0.229595	0.00952619	0.902214	0.350532	0.644076	0.505275	0.148477	0.50161	0.153868	0.467837	0.363912	0.122115	0.706563
ENSG00000205209	SCGB2B2	0	Nasal_Epithelium, Adrenal_Gland, Brain_Caudate_basal_ganglia, Brain_Frontal_Cortex_BA9, Brain_Nucleus_accumbens_basal_ganglia, Cells_Cultured_fibroblasts, Colon_Sigmoid, Colon_Transverse, Esophagus_Mucosa, Esophagus_Muscularis, Heart_Left_Ventricle, Liver, Lung, Minor_Salivary_Gland, Muscle_Skeletal, Nerve_Tibial, Pituitary, Skin_Not_Sun_Exposed_Suprapubic, Skin_Sun_Exposed_Lower_leg, Spleen, Stomach, Testis, Thyroid	23	0.0452633	0.480762	wFisher	one	14	23	0	23	23	pc15,pc16,pc4,pc5,pc0,pc2,pc1,pc13,pc12	0.165755	0.881257	0.00187218	0.618752	0.110066	0.912327	0.217453	0.547174	0.672699	0.913601	0.695476	0.123689	0.158317	0.470873
ENSG00000139624	CERS5	0	Whole_Blood_GS, Monocytes_MESA, Adipose_Subcutaneous, Adipose_Visceral_Omentum, Adrenal_Gland, Artery_Aorta, Artery_Coronary, Artery_Tibial, Brain_Amygdala, Brain_Anterior_cingulate_cortex_BA24, Brain_Caudate_basal_ganglia, Brain_Cerebellar_Hemisphere, Brain_Cerebellum, Brain_Cortex, Brain_Frontal_Cortex_BA9, Brain_Hippocampus, Brain_Hypothalamus, Brain_Nucleus_accumbens_basal_ganglia, basal_ganglia, Brain_Spinal_cord_cervical_c-1, Brain_Substantia_nigra, Breast_Mammary_Tissue, Colon_Sigmoid, Colon_Transverse, Esophagus_Gastroesophageal_Junction, Esophagus_Mucosa, Esophagus_Muscularis, Heart_Atrial_Appendage, Heart_Left_Ventricle, Liver, Lung, Muscle_Skeletal, Nerve_Tibial, Ovary, Pancreas, Pituitary, Prostate, Skin_Not_Sun_Exposed_Suprapubic, Skin_Sun_Exposed_Lower_leg, Spleen, Thyroid	41	0.0455045	0.480762	wFisher	one	14	41	0	41	41	pc6,pc5,pc3,pc4,pc2,pc0	0.231053	0.292809	0.0899355	0.235962	0.560739	0.640156	0.0702473	0.15136	0.326757	0.0494243	0.701753	0.147251	0.847075	0.0504026
ENSG00000164418	GRIK2	0	Nasal_Epithelium, Adipose_Subcutaneous, Adipose_Visceral_Omentum, Adrenal_Gland, Artery_Aorta, Artery_Coronary, Artery_Tibial, Breast_Mammary_Tissue, Cells_Cultured_fibroblasts, Heart_Atrial_Appendage, Heart_Left_Ventricle, Lung, Muscle_Skeletal, Pancreas, Skin_Not_Sun_Exposed_Suprapubic, Skin_Sun_Exposed_Lower_leg, Testis, Thyroid	18	0.0455357	0.480762	wFisher	one	14	18	0	18	18	pc1,pc11,pc4,pc9,pc6,pc2,pc10	0.296926	0.199983	0.00223206	0.838439	0.133718	0.0703284	0.321946	0.209151	0.378305	0.259731	0.910716	0.223524	0.773837	0.337925
ENSG00000240219		0	CD4T, Whole_Blood_GS, Brain_Substantia_nigra, Breast_Mammary_Tissue, Colon_Sigmoid, Esophagus_Gastroesophageal_Junction, Esophagus_Mucosa, Esophagus_Muscularis, Nerve_Tibial, Pancreas, Pituitary, Thyroid, Vagina	13	0.0455739	0.480762	wFisher	one	14	13	0	13	13	pc3,pc0,pc1,pc6,pc7,pc4,pc5,pc2	0.302243	0.696291	0.055463	0.699843	0.0742473	0.419586	0.88454	0.402087	0.101537	0.921807	0.589176	0.0133762	0.310215	0.517764
ENSG00000267795	SMIM22	0	CD4T, Nasal_Epithelium, Adrenal_Gland, Brain_Anterior_cingulate_cortex_BA24, Brain_Caudate_basal_ganglia, Brain_Cerebellar_Hemisphere, Brain_Cerebellum, Brain_Cortex, Brain_Frontal_Cortex_BA9, Brain_Hippocampus, Brain_Nucleus_accumbens_basal_ganglia, basal_ganglia, Brain_Spinal_cord_cervical_c-1, Brain_Substantia_nigra, Colon_Transverse, Esophagus_Gastroesophageal_Junction, Heart_Left_Ventricle, Lung, Skin_Not_Sun_Exposed_Suprapubic, Skin_Sun_Exposed_Lower_leg, Spleen, Testis, Whole_Blood	23	0.0453756	0.480762	wFisher	one	14	23	0	23	23	pc6,pc11,pc1,pc9,pc5,pc2,pc8	0.361251	0.17389	0.983096	0.845614	0.309238	0.884034	0.2146	0.00297725	0.60432	0.71938	0.916171	0.193344	0.322015	0.0642953
ENSG00000110987	BCL7A	0	Nasal_Epithelium, Whole_Blood_GS, Adipose_Subcutaneous, Artery_Aorta, Artery_Tibial, Brain_Spinal_cord_cervical_c-1, Cells_Cultured_fibroblasts, Esophagus_Mucosa, Lung, Muscle_Skeletal, Nerve_Tibial, Skin_Sun_Exposed_Lower_leg, Spleen, Testis, Whole_Blood	15	0.0455539	0.480762	wFisher	one	14	15	0	15	15	pc7,pc1,pc6,pc9,pc4,pc0,pc5,pc3	0.366232	0.228513	0.00351831	0.794289	0.432654	0.39487	0.925983	0.486688	0.0607587	0.0702367	0.856433	0.193576	0.183411	0.776604
ENSG00000144031	ANKRD53	0	Nasal_Epithelium, Adrenal_Gland, Artery_Aorta, Artery_Tibial, Colon_Sigmoid, Colon_Transverse, Heart_Left_Ventricle, Stomach	8	0.0452257	0.480762	wFisher	one	14	8	0	8	8	pc7,pc6,pc4,pc0,pc5,pc2	0.398767	0.416241	0.141837	0.0200246	0.57976	0.265647	0.630442	0.0106218	0.68239	0.873951	0.651133	0.151432	0.452176	0.14594
ENSG00000129691	ASH2L	0	Esophagus_Gastroesophageal_Junction, Esophagus_Muscularis, Pancreas	3	0.0453983	0.480762	wFisher	one	14	3	0	3	3	pc2,pc1,pc0	0.657833	0.00738728	0.343156	0.990459	0.893123	0.481549	0.0794841	0.267647	0.344716	0.867073	0.998293	0.0202433	0.0547515	0.984747
ENSG00000120071	KANSL1	0	CD4T, Nasal_Epithelium, Whole_Blood_GS, Adipose_Subcutaneous, Adipose_Visceral_Omentum, Adrenal_Gland, Artery_Aorta, Artery_Coronary, Artery_Tibial, Brain_Amygdala, Brain_Anterior_cingulate_cortex_BA24, Brain_Caudate_basal_ganglia, Brain_Cerebellar_Hemisphere, Brain_Cerebellum, Brain_Cortex, Brain_Frontal_Cortex_BA9, Brain_Hippocampus, Brain_Hypothalamus, Brain_Nucleus_accumbens_basal_ganglia, basal_ganglia, Breast_Mammary_Tissue, Cells_Cultured_fibroblasts, Cells_EBV-transformed_lymphocytes, Colon_Sigmoid, Colon_Transverse, Esophagus_Gastroesophageal_Junction, Esophagus_Mucosa, Esophagus_Muscularis, Heart_Atrial_Appendage, Heart_Left_Ventricle, Kidney_Cortex, Liver, Lung, Minor_Salivary_Gland, Muscle_Skeletal, Nerve_Tibial, Ovary, Pancreas, Pituitary, Prostate, Skin_Not_Sun_Exposed_Suprapubic, Skin_Sun_Exposed_Lower_leg, Small_Intestine_Terminal_Ileum, Spleen, Stomach, Testis, Thyroid, Uterus, Vagina, Whole_Blood	50	0.0451618	0.480762	wFisher	one	14	50	0	50	50	pc4,pc10,pc8,pc1,pc2,pc9,pc12	0.835749	0.566002	0.945434	0.941514	0.00832066	0.59881	0.129933	0.0546517	0.0153535	0.610913	0.882312	0.322175	0.374825	0.754162
ENSG00000223812	PYDC2-AS1	0	Adrenal_Gland, Artery_Aorta, Artery_Coronary, Brain_Cortex, Brain_Frontal_Cortex_BA9, Brain_Nucleus_accumbens_basal_ganglia, Breast_Mammary_Tissue, Heart_Atrial_Appendage, Heart_Left_Ventricle	9	0.0456761	0.481582	wFisher	one	14	9	0	9	9	pc2,pc6,pc3,pc7,pc5,pc0,pc1,pc4,pc8	0.703384	0.115084	0.238538	0.997402	0.155886	0.877604	0.516504	0.0181275	0.792943	0.0332093	0.0333613	0.33851	0.894463	0.935584
ENSG00000171236	LRG1	0	Nasal_Epithelium, Whole_Blood_GS, Artery_Tibial, Colon_Transverse, Esophagus_Mucosa, Liver, Lung, Skin_Not_Sun_Exposed_Suprapubic, Skin_Sun_Exposed_Lower_leg, Whole_Blood	10	0.0458404	0.48281	wFisher	one	14	9.85714	0.363137	9	10	pc3,pc0,pc6,pc2,pc1,pc4,pc5,pc7	0.00845752	0.1876	0.0573579	0.948091	0.0404503	0.749477	0.880705	0.236464	0.660435	0.747326	0.552523	0.983291	0.082777	0.740476
ENSG00000185917	SETD4	1	CD4T, Nasal_Epithelium, Whole_Blood_GS, Monocytes_MESA, Adipose_Subcutaneous, Adrenal_Gland, Artery_Aorta, Artery_Tibial, Brain_Amygdala, Brain_Anterior_cingulate_cortex_BA24, Brain_Caudate_basal_ganglia, Brain_Cerebellar_Hemisphere, Brain_Cerebellum, Brain_Cortex, Brain_Frontal_Cortex_BA9, Brain_Hippocampus, Brain_Hypothalamus, Brain_Nucleus_accumbens_basal_ganglia, basal_ganglia, Brain_Spinal_cord_cervical_c-1, Breast_Mammary_Tissue, Cells_Cultured_fibroblasts, Colon_Sigmoid, Colon_Transverse, Esophagus_Gastroesophageal_Junction, Esophagus_Mucosa, Esophagus_Muscularis, Heart_Atrial_Appendage, Lung, Minor_Salivary_Gland, Muscle_Skeletal, Nerve_Tibial, Pancreas, Pituitary, Prostate, Skin_Not_Sun_Exposed_Suprapubic, Skin_Sun_Exposed_Lower_leg, Small_Intestine_Terminal_Ileum, Spleen, Stomach, Testis, Thyroid, asthma_gene	43	0.0458417	0.48281	wFisher	one	14	42	0	42	42	pc0,pc3,pc1,pc2	0.225885	0.671126	0.00826157	0.140407	0.618427	0.913792	0.0531956	0.161824	0.627073	0.0584997	0.389286	0.728714	0.182166	0.858368
ENSG00000125337	KIF25	0	Adipose_Visceral_Omentum, Artery_Aorta, Artery_Coronary, Artery_Tibial, Brain_Amygdala, Brain_Anterior_cingulate_cortex_BA24, Brain_Caudate_basal_ganglia, Brain_Cerebellar_Hemisphere, Brain_Cerebellum, Brain_Cortex, Brain_Frontal_Cortex_BA9, Brain_Hippocampus, Brain_Hypothalamus, Brain_Nucleus_accumbens_basal_ganglia, basal_ganglia, Brain_Spinal_cord_cervical_c-1, Brain_Substantia_nigra, Cells_Cultured_fibroblasts, Colon_Sigmoid, Colon_Transverse, Esophagus_Gastroesophageal_Junction, Esophagus_Mucosa, Esophagus_Muscularis, Heart_Atrial_Appendage, Heart_Left_Ventricle, Liver, Lung, Minor_Salivary_Gland, Muscle_Skeletal, Nerve_Tibial, Ovary, Pancreas, Pituitary, Prostate, Skin_Not_Sun_Exposed_Suprapubic, Skin_Sun_Exposed_Lower_leg, Spleen, Stomach, Testis, Uterus, Vagina	41	0.0460665	0.482967	wFisher	one	14	41	0	41	41	pc3,pc1,pc0,pc4,pc6,pc5	0.040206	0.446167	0.0980857	0.0955854	0.0516355	0.735954	0.326002	0.461426	0.0926889	0.369331	0.357705	0.900195	0.349347	0.133111
ENSG00000122692	SMU1	0	Whole_Blood_GS, Adipose_Subcutaneous, Adipose_Visceral_Omentum, Adrenal_Gland, Artery_Aorta, Artery_Coronary, Artery_Tibial, Brain_Hippocampus, Brain_Nucleus_accumbens_basal_ganglia, Breast_Mammary_Tissue, Cells_Cultured_fibroblasts, Cells_EBV-transformed_lymphocytes, Colon_Sigmoid, Colon_Transverse, Esophagus_Gastroesophageal_Junction, Esophagus_Mucosa, Esophagus_Muscularis, Heart_Atrial_Appendage, Lung, Muscle_Skeletal, Nerve_Tibial, Skin_Not_Sun_Exposed_Suprapubic, Skin_Sun_Exposed_Lower_leg, Spleen, Stomach, Testis, Thyroid, Whole_Blood	28	0.0459558	0.482967	wFisher	one	14	28	0	28	28	pc3,pc0,pc1,pc4,pc5,pc6,pc7	0.14733	0.184706	0.742303	0.306817	0.673909	0.00852778	0.287166	0.272208	0.044154	0.204609	0.0559254	0.484773	0.981898	0.0421844
ENSG00000134369	NAV1	0	CD4T, Nasal_Epithelium, Whole_Blood_GS, Monocytes_MESA, Adipose_Subcutaneous, Adrenal_Gland, Brain_Cerebellum, Esophagus_Mucosa, Heart_Atrial_Appendage, Liver, Muscle_Skeletal, Nerve_Tibial, Pancreas, Spleen, Thyroid, Whole_Blood	16	0.0460775	0.482967	wFisher	one	14	16	0	16	16	pc5,pc13,pc3,pc1,pc14,pc0,pc8,pc7,pc15	0.280089	0.560172	0.212209	0.404664	0.0719379	0.193423	0.881859	0.061225	0.915052	0.766479	0.458677	0.154518	0.0311897	0.497006
ENSG00000081760	AACS	0	CD4T, Whole_Blood_GS, Artery_Aorta, Artery_Coronary, Artery_Tibial, Brain_Anterior_cingulate_cortex_BA24, Brain_Caudate_basal_ganglia, Brain_Cerebellar_Hemisphere, Brain_Cerebellum, Brain_Hypothalamus, Brain_Nucleus_accumbens_basal_ganglia, basal_ganglia, Cells_Cultured_fibroblasts, Esophagus_Gastroesophageal_Junction, Esophagus_Mucosa, Esophagus_Muscularis, Heart_Atrial_Appendage, Heart_Left_Ventricle, Lung, Muscle_Skeletal, Ovary, Pituitary, Skin_Not_Sun_Exposed_Suprapubic, Skin_Sun_Exposed_Lower_leg, Testis, Thyroid	26	0.0459761	0.482967	wFisher	one	14	26	0	26	26	pc7,pc12,pc10,pc9,pc6,pc17,pc5,pc14,pc16,pc8,pc1,pc0	0.336007	0.830226	0.000131033	0.521123	0.663267	0.727842	0.406565	0.272038	0.887927	0.113987	0.912187	0.137841	0.430463	0.587612
ENSG00000169564	PCBP1	0	Whole_Blood_GS, Minor_Salivary_Gland, Uterus	3	0.0460714	0.482967	wFisher	one	14	3	0	3	3	pc2,pc0,pc1	0.345033	0.780473	0.0971933	0.433954	0.180933	0.504727	0.0931916	0.0950413	0.100385	0.456195	0.148415	0.28357	0.689711	0.153113
ENSG00000160255	ITGB2	0	CD4T, Nasal_Epithelium, Whole_Blood_GS, Adipose_Subcutaneous, Adipose_Visceral_Omentum, Artery_Aorta, Artery_Coronary, Artery_Tibial, Brain_Spinal_cord_cervical_c-1, Breast_Mammary_Tissue, Cells_Cultured_fibroblasts, Colon_Sigmoid, Colon_Transverse, Esophagus_Gastroesophageal_Junction, Esophagus_Mucosa, Esophagus_Muscularis, Lung, Muscle_Skeletal, Nerve_Tibial, Pancreas, Skin_Not_Sun_Exposed_Suprapubic, Skin_Sun_Exposed_Lower_leg, Small_Intestine_Terminal_Ileum, Spleen, Thyroid, Whole_Blood	26	0.0459091	0.482967	wFisher	one	14	26	0	26	26	pc11,pc13,pc5,pc2,pc1,pc18,pc12,pc3,pc7	0.419417	0.0463138	0.905186	0.993754	0.727762	0.3576	0.0393461	0.172711	0.919945	0.765291	0.0759227	0.1389	0.0525513	0.155426
ENSG00000121073	SLC35B1	0	Brain_Amygdala, Muscle_Skeletal	2	0.0459151	0.482967	wFisher	one	14	2	0	2	2	pc1,pc0	0.498594	0.78715	0.0202902	0.0376503	0.0124101	0.763299	0.596109	0.893517	0.132427	0.0895588	0.348071	0.575218	0.17627	0.776079
ENSG00000156603	MED19	0	CD4T, Nasal_Epithelium, Whole_Blood_GS, Adipose_Subcutaneous, Adipose_Visceral_Omentum, Adrenal_Gland, Artery_Aorta, Artery_Coronary, Artery_Tibial, Brain_Cerebellar_Hemisphere, Brain_Cerebellum, Brain_Hypothalamus, Breast_Mammary_Tissue, Cells_Cultured_fibroblasts, Colon_Sigmoid, Colon_Transverse, Esophagus_Gastroesophageal_Junction, Esophagus_Mucosa, Esophagus_Muscularis, Heart_Atrial_Appendage, Heart_Left_Ventricle, Liver, Lung, Muscle_Skeletal, Nerve_Tibial, Ovary, Pancreas, Prostate, Skin_Not_Sun_Exposed_Suprapubic, Skin_Sun_Exposed_Lower_leg, Spleen, Stomach, Testis, Thyroid, Uterus, Vagina, Whole_Blood	37	0.0460159	0.482967	wFisher	one	14	37	0	37	37	pc5,pc4,pc1,pc3,pc0	0.57805	0.883952	0.392055	0.36184	0.905563	0.0917088	0.163744	0.0105995	0.484319	0.51181	0.109324	0.0388366	0.55675	0.300293
ENSG00000160216	AGPAT3	0	CD4T, Nasal_Epithelium, Whole_Blood_GS, Monocytes_MESA, Brain_Cortex, Brain_Frontal_Cortex_BA9, Esophagus_Mucosa, Heart_Atrial_Appendage, Muscle_Skeletal, Nerve_Tibial, Ovary, Prostate, Testis, Thyroid	14	0.0460459	0.482967	wFisher	one	14	14	0	14	14	pc10,pc0,pc11,pc7,pc2,pc3	0.899117	0.085548	0.747031	0.644792	0.00103179	0.367721	0.226799	0.063237	0.752076	0.132674	0.105611	0.720943	0.837512	0.575839
ENSG00000185561	TLCD2	0	Nasal_Epithelium, Whole_Blood_GS, Adipose_Subcutaneous, Artery_Aorta, Artery_Coronary, Artery_Tibial, Brain_Caudate_basal_ganglia, Brain_Cerebellum, Brain_Cortex, Brain_Hippocampus, Brain_Hypothalamus, Brain_Nucleus_accumbens_basal_ganglia, Cells_Cultured_fibroblasts, Cells_EBV-transformed_lymphocytes, Colon_Sigmoid, Esophagus_Gastroesophageal_Junction, Esophagus_Mucosa, Heart_Atrial_Appendage, Muscle_Skeletal, Pituitary, Testis, Thyroid, Whole_Blood	23	0.0461429	0.483395	wFisher	one	14	23	0	23	23	pc3,pc1,pc2,pc0	0.201461	0.236662	0.238897	0.456889	0.0348993	0.152223	0.824891	0.740908	0.0503806	0.568356	0.883417	0.986219	0.0211587	0.0198999
ENSG00000159496	RGL4	0	CD4T, Whole_Blood_GS, Monocytes_MESA, Adipose_Subcutaneous, Artery_Tibial, Brain_Cerebellar_Hemisphere, Brain_Cerebellum, Lung, Nerve_Tibial, Pituitary, Prostate, Skin_Not_Sun_Exposed_Suprapubic, Skin_Sun_Exposed_Lower_leg, Testis, Thyroid, Whole_Blood	16	0.046221	0.48344	wFisher	one	14	16	0	16	16	pc10,pc4,pc2,pc12,pc9,pc11,pc3,pc1,pc6,pc7	0.0676697	0.989225	0.261884	0.844689	0.653202	0.87334	0.0917229	0.148684	0.603673	0.878183	0.0700047	0.0205853	0.449154	0.626767
ENSG00000204187		0	Adipose_Visceral_Omentum, Artery_Tibial, Cells_Cultured_fibroblasts, Lung, Testis	5	0.046215	0.48344	wFisher	one	14	5	0	5	5	pc4,pc1,pc0,pc3	0.118315	0.554328	0.278341	0.949591	0.992851	0.497529	0.281834	0.000906206	0.228407	0.57355	0.97168	0.961073	0.0774845	0.915194
ENSG00000183826	BTBD9	0	CD4T, Nasal_Epithelium, Whole_Blood_GS, Adipose_Subcutaneous, Adipose_Visceral_Omentum, Artery_Aorta, Artery_Coronary, Artery_Tibial, Brain_Anterior_cingulate_cortex_BA24, Brain_Caudate_basal_ganglia, Brain_Cortex, Brain_Frontal_Cortex_BA9, Brain_Hippocampus, Brain_Nucleus_accumbens_basal_ganglia, Breast_Mammary_Tissue, Cells_Cultured_fibroblasts, Colon_Sigmoid, Colon_Transverse, Esophagus_Gastroesophageal_Junction, Esophagus_Mucosa, Esophagus_Muscularis, Heart_Atrial_Appendage, Heart_Left_Ventricle, Lung, Muscle_Skeletal, Nerve_Tibial, Skin_Not_Sun_Exposed_Suprapubic, Skin_Sun_Exposed_Lower_leg, Stomach, Testis, Thyroid, Whole_Blood	32	0.0461746	0.48344	wFisher	one	14	32	0	32	32	pc6,pc1,pc8,pc2,pc3,pc7,pc0,pc4	0.460983	0.293618	0.718556	0.230086	0.697633	0.186971	0.267931	0.0818464	0.941348	0.157534	0.217083	0.00117301	0.772258	0.530461
ENSG00000197757	HOXC6	0	Artery_Aorta, Artery_Coronary, Esophagus_Mucosa, Esophagus_Muscularis, Heart_Left_Ventricle, Lung, Muscle_Skeletal, Skin_Not_Sun_Exposed_Suprapubic, Skin_Sun_Exposed_Lower_leg, Spleen	10	0.0462564	0.483554	wFisher	one	14	10	0	10	10	pc0,pc2,pc1,pc8,pc6,pc5,pc7	0.133279	0.157733	0.793133	0.536195	0.29939	0.491553	0.223327	0.0704376	0.117447	0.744966	0.0273012	0.252779	0.819369	0.218022
ENSG00000168269	FOXI1	0	Whole_Blood_GS, Spleen, Testis, Whole_Blood	4	0.0463848	0.484265	wFisher	one	14	4	0	4	4	pc0,pc2,pc1	0.121065	0.291395	0.228936	0.0596595	0.214769	0.927735	0.128657	0.102295	0.694157	0.652985	0.269415	0.0659406	0.686623	0.420362
ENSG00000115392	FANCL	0	CD4T, Whole_Blood_GS, Artery_Aorta, Brain_Spinal_cord_cervical_c-1, Nerve_Tibial, Pancreas, Small_Intestine_Terminal_Ileum, Spleen, Thyroid	9	0.0463982	0.484265	wFisher	one	14	9	0	9	9	pc2,pc0,pc1,pc6,pc8,pc4,pc7	0.177844	0.399563	0.828214	0.862444	0.00346403	0.596774	0.524811	0.432043	0.448914	0.568795	0.312079	0.224228	0.203641	0.0378857
ENSG00000142556	ZNF614	0	CD4T, Nasal_Epithelium, Whole_Blood_GS, Monocytes_MESA, Breast_Mammary_Tissue, Cells_Cultured_fibroblasts, Pancreas	7	0.0463688	0.484265	wFisher	one	14	7	0	7	7	pc1,pc5,pc6,pc4,pc3,pc0	0.370019	0.143575	0.00744296	0.154995	0.994408	0.305783	0.72276	0.116036	0.491758	0.306313	0.913313	0.148711	0.0784585	0.572955
ENSG00000162772	ATF3	0	Nasal_Epithelium, Brain_Frontal_Cortex_BA9, Brain_Spinal_cord_cervical_c-1, Minor_Salivary_Gland	4	0.0467077	0.485972	wFisher	one	14	4	0	4	4	pc1,pc3,pc2,pc0	0.00887307	0.477748	0.333672	0.584987	0.670515	0.115146	0.257362	0.981736	0.196022	0.0379613	0.219257	0.018006	0.50287	0.518802
ENSG00000181450	ZNF678	0	CD4T, Whole_Blood_GS, Adrenal_Gland, Brain_Anterior_cingulate_cortex_BA24, Brain_Cortex, Brain_Spinal_cord_cervical_c-1, Cells_EBV-transformed_lymphocytes, Colon_Sigmoid, Heart_Left_Ventricle, Lung, Muscle_Skeletal, Pancreas, Pituitary	13	0.0466285	0.485972	wFisher	one	14	13	0	13	13	pc9,pc8,pc1,pc3,pc4,pc10,pc11,pc6,pc7	0.0281852	0.48498	0.384713	0.951056	0.636502	0.525508	0.206004	0.172299	0.0621377	0.426337	0.321481	0.150987	0.165029	0.599968
ENSG00000164270	HTR4	0	Heart_Atrial_Appendage, Skin_Not_Sun_Exposed_Suprapubic	2	0.0467066	0.485972	wFisher	one	14	2	0	2	2	pc1,pc0	0.123903	0.126865	0.311105	0.0633481	0.12934	0.104131	0.10132	0.249017	0.365135	0.325796	0.823563	0.847657	0.722323	0.0056188
ENSG00000168216	LMBRD1	0	CD4T, Nasal_Epithelium, Artery_Coronary, Brain_Cerebellar_Hemisphere, Brain_Cerebellum, Brain_Cortex, Esophagus_Mucosa, Liver, Muscle_Skeletal, Nerve_Tibial, Pancreas, Testis	12	0.046683	0.485972	wFisher	one	14	12	0	12	12	pc0,pc6,pc8,pc4,pc7,pc9,pc3,pc2,pc5,pc1,pc11	0.14279	0.746127	0.00420614	0.702785	0.0610728	0.459647	0.811848	0.418542	0.558477	0.554775	0.384403	0.2192	0.720035	0.0362595
ENSG00000164134	NAA15	0	CD4T, Artery_Aorta, Esophagus_Mucosa, Skin_Sun_Exposed_Lower_leg, Spleen, Stomach	6	0.0466723	0.485972	wFisher	one	14	6	0	6	6	pc5,pc1,pc4,pc2,pc3	0.144735	0.207368	0.00140969	0.502392	0.890126	0.579676	0.224682	0.264699	0.578528	0.805358	0.366899	0.0666272	0.58398	0.688968
ENSG00000169435	RASSF6	0	CD4T, Nasal_Epithelium, Whole_Blood_GS, Artery_Coronary, Esophagus_Gastroesophageal_Junction, Esophagus_Mucosa, Esophagus_Muscularis, Pancreas, Skin_Not_Sun_Exposed_Suprapubic, Spleen, Thyroid	11	0.0467101	0.485972	wFisher	one	14	11	0	11	11	pc0,pc10,pc1,pc3,pc2,pc7,pc9	0.513593	0.0172925	0.0271086	0.54333	0.157091	0.108554	0.777394	0.128549	0.114961	0.846089	0.17151	0.423276	0.800342	0.52935
ENSG00000180251	SLC9A4	0	Nasal_Epithelium, Esophagus_Mucosa, Testis	3	0.0467874	0.486519	wFisher	one	14	3	0	3	3	pc2,pc1,pc0	0.0383142	0.0557128	0.0881232	0.882175	0.670456	0.243182	0.375803	0.0575603	0.261463	0.176933	0.341425	0.866491	0.398603	0.21493
ENSG00000196152	ZNF79	0	CD4T, Nasal_Epithelium, Whole_Blood_GS, Adipose_Subcutaneous, Adipose_Visceral_Omentum, Adrenal_Gland, Artery_Aorta, Artery_Coronary, Artery_Tibial, Brain_Cortex, Breast_Mammary_Tissue, Cells_Cultured_fibroblasts, Cells_EBV-transformed_lymphocytes, Colon_Sigmoid, Colon_Transverse, Esophagus_Gastroesophageal_Junction, Esophagus_Mucosa, Esophagus_Muscularis, Heart_Atrial_Appendage, Heart_Left_Ventricle, Liver, Lung, Minor_Salivary_Gland, Muscle_Skeletal, Nerve_Tibial, Pancreas, Pituitary, Prostate, Skin_Not_Sun_Exposed_Suprapubic, Skin_Sun_Exposed_Lower_leg, Small_Intestine_Terminal_Ileum, Spleen, Stomach, Testis, Thyroid, Uterus, Whole_Blood	37	0.0468224	0.486627	wFisher	one	14	37	0	37	37	pc0,pc1,pc2	0.190091	0.380497	0.0790144	0.422912	0.425613	0.0193156	0.569718	0.0797084	0.106877	0.246693	0.886904	0.0480167	0.931412	0.483769
ENSG00000112276	BVES	0	Adipose_Subcutaneous, Adipose_Visceral_Omentum, Artery_Aorta, Artery_Coronary, Artery_Tibial, Brain_Cerebellar_Hemisphere, Brain_Frontal_Cortex_BA9, Brain_Hippocampus, Brain_Substantia_nigra, Breast_Mammary_Tissue, Cells_Cultured_fibroblasts, Colon_Sigmoid, Colon_Transverse, Esophagus_Gastroesophageal_Junction, Esophagus_Mucosa, Esophagus_Muscularis, Heart_Atrial_Appendage, Lung, Muscle_Skeletal, Prostate, Skin_Not_Sun_Exposed_Suprapubic, Skin_Sun_Exposed_Lower_leg, Testis, Thyroid	24	0.0468616	0.4867	wFisher	one	14	24	0	24	24	pc2,pc5,pc4,pc0,pc6,pc8,pc1	0.00960345	0.433763	0.0388144	0.370001	0.226514	0.14358	0.130619	0.774959	0.934341	0.00594595	0.818193	0.574987	0.396489	0.328114
ENSG00000078246	TULP3	0	Nasal_Epithelium, Whole_Blood_GS, Adipose_Subcutaneous, Adrenal_Gland, Artery_Aorta, Brain_Amygdala, Brain_Anterior_cingulate_cortex_BA24, Brain_Caudate_basal_ganglia, Brain_Cerebellar_Hemisphere, Brain_Cerebellum, Brain_Cortex, Brain_Frontal_Cortex_BA9, Brain_Hippocampus, Brain_Nucleus_accumbens_basal_ganglia, basal_ganglia, Cells_Cultured_fibroblasts, Esophagus_Mucosa, Esophagus_Muscularis, Liver, Nerve_Tibial, Pituitary, Skin_Not_Sun_Exposed_Suprapubic, Skin_Sun_Exposed_Lower_leg, Testis, Thyroid	25	0.0468789	0.4867	wFisher	one	14	25	0	25	25	pc4,pc1,pc2,pc3,pc5,pc0	0.29905	0.0111709	0.0567014	0.0834432	0.832095	0.722647	0.334324	0.249038	0.11176	0.959409	0.1927	0.957025	0.0790692	0.739675
ENSG00000149090	PAMR1	0	Nasal_Epithelium, Adipose_Subcutaneous, Brain_Nucleus_accumbens_basal_ganglia, Brain_Spinal_cord_cervical_c-1, Cells_Cultured_fibroblasts, Colon_Transverse, Esophagus_Gastroesophageal_Junction, Heart_Atrial_Appendage, Lung, Nerve_Tibial, Pituitary, Skin_Not_Sun_Exposed_Suprapubic, Skin_Sun_Exposed_Lower_leg, Uterus	14	0.0469593	0.486875	wFisher	one	14	14	0	14	14	pc8,pc7,pc12,pc11,pc2,pc10,pc0	0.000230527	0.163384	0.621756	0.732284	0.267598	0.378844	0.266318	0.143211	0.983872	0.889749	0.702299	0.151887	0.931493	0.757802
ENSG00000196411	EPHB4	0	Nasal_Epithelium, Whole_Blood_GS, Monocytes_MESA, Adipose_Subcutaneous, Artery_Aorta, Brain_Frontal_Cortex_BA9, Brain_Spinal_cord_cervical_c-1, Cells_Cultured_fibroblasts, Esophagus_Mucosa, Esophagus_Muscularis, Heart_Left_Ventricle, Kidney_Cortex, Liver, Muscle_Skeletal, Nerve_Tibial, Pituitary, Whole_Blood	17	0.0469565	0.486875	wFisher	one	14	17	0	17	17	pc13,pc6,pc5,pc11,pc9,pc8,pc2,pc7,pc1	0.0183441	0.447058	0.173543	0.199538	0.642904	0.173415	0.443009	0.0845018	0.930189	0.00825057	0.740671	0.668636	0.175826	0.743399
ENSG00000023191	RNH1	0	CD4T, Whole_Blood_GS, Monocytes_MESA, Adipose_Subcutaneous, Adipose_Visceral_Omentum, Adrenal_Gland, Artery_Aorta, Artery_Tibial, Brain_Anterior_cingulate_cortex_BA24, Brain_Caudate_basal_ganglia, Brain_Cerebellar_Hemisphere, Brain_Cerebellum, Brain_Cortex, Brain_Frontal_Cortex_BA9, Brain_Hippocampus, basal_ganglia, Breast_Mammary_Tissue, Cells_Cultured_fibroblasts, Colon_Sigmoid, Colon_Transverse, Esophagus_Gastroesophageal_Junction, Esophagus_Mucosa, Esophagus_Muscularis, Heart_Atrial_Appendage, Heart_Left_Ventricle, Lung, Muscle_Skeletal, Nerve_Tibial, Ovary, Pancreas, Pituitary, Prostate, Skin_Not_Sun_Exposed_Suprapubic, Skin_Sun_Exposed_Lower_leg, Small_Intestine_Terminal_Ileum, Spleen, Stomach, Testis, Thyroid, Whole_Blood	40	0.04697	0.486875	wFisher	one	14	40	0	40	40	pc2,pc1,pc0,pc6,pc8,pc3,pc4	0.355913	0.975214	0.100267	0.842797	0.570889	0.0120611	0.0463479	0.529165	0.0573762	0.524818	0.659638	0.059046	0.318558	0.151463
ENSG00000137103	TMEM8B	0	CD4T, Nasal_Epithelium, Whole_Blood_GS, Adipose_Subcutaneous, Adipose_Visceral_Omentum, Adrenal_Gland, Artery_Aorta, Artery_Coronary, Artery_Tibial, Brain_Amygdala, Brain_Anterior_cingulate_cortex_BA24, Brain_Caudate_basal_ganglia, Brain_Cerebellar_Hemisphere, Brain_Cerebellum, Brain_Cortex, Brain_Frontal_Cortex_BA9, Brain_Hippocampus, Brain_Hypothalamus, Brain_Nucleus_accumbens_basal_ganglia, basal_ganglia, Brain_Spinal_cord_cervical_c-1, Brain_Substantia_nigra, Breast_Mammary_Tissue, Cells_Cultured_fibroblasts, Cells_EBV-transformed_lymphocytes, Colon_Sigmoid, Colon_Transverse, Esophagus_Gastroesophageal_Junction, Esophagus_Mucosa, Esophagus_Muscularis, Heart_Atrial_Appendage, Heart_Left_Ventricle, Liver, Lung, Muscle_Skeletal, Nerve_Tibial, Ovary, Pancreas, Pituitary, Prostate, Skin_Not_Sun_Exposed_Suprapubic, Skin_Sun_Exposed_Lower_leg, Small_Intestine_Terminal_Ileum, Spleen, Stomach, Testis, Thyroid, Uterus, Vagina	49	0.0469953	0.48688	wFisher	one	14	49	0	49	49	pc0,pc1,pc2	0.511202	0.681663	0.529759	0.447188	0.184801	0.394669	0.489629	0.150807	0.305514	0.13314	0.0105587	0.202175	0.753065	0.0330519
ENSG00000137601	NEK1	0	CD4T, Nasal_Epithelium, Whole_Blood_GS, Adipose_Subcutaneous, Adipose_Visceral_Omentum, Artery_Aorta, Artery_Coronary, Artery_Tibial, Brain_Caudate_basal_ganglia, Brain_Cerebellar_Hemisphere, Brain_Cerebellum, Brain_Cortex, Brain_Frontal_Cortex_BA9, basal_ganglia, Brain_Substantia_nigra, Breast_Mammary_Tissue, Cells_Cultured_fibroblasts, Colon_Sigmoid, Esophagus_Gastroesophageal_Junction, Esophagus_Mucosa, Esophagus_Muscularis, Heart_Atrial_Appendage, Heart_Left_Ventricle, Lung, Muscle_Skeletal, Nerve_Tibial, Ovary, Pituitary, Prostate, Skin_Not_Sun_Exposed_Suprapubic, Skin_Sun_Exposed_Lower_leg, Small_Intestine_Terminal_Ileum, Spleen, Thyroid, Vagina, Whole_Blood	36	0.0470681	0.487121	wFisher	one	14	36	0	36	36	pc1,pc2,pc4,pc3,pc6	0.0267427	0.0166961	0.66849	0.874984	0.867526	0.565855	0.0999878	0.085601	0.556953	0.899594	0.346386	0.264462	0.904629	0.0315012
ENSG00000230943	LINC02541	0	Esophagus_Mucosa, Muscle_Skeletal, Skin_Not_Sun_Exposed_Suprapubic, Skin_Sun_Exposed_Lower_leg, Spleen, Stomach	6	0.047045	0.487121	wFisher	one	14	6	0	6	6	pc0,pc3,pc2,pc1	0.380269	0.463237	0.324995	0.693037	0.173825	0.455751	0.0332603	0.100105	0.838646	0.0116433	0.232995	0.436582	0.196943	0.853991
ENSG00000008083	JARID2	0	Whole_Blood_GS, Adipose_Visceral_Omentum, Artery_Aorta, Brain_Amygdala, Brain_Caudate_basal_ganglia, Brain_Substantia_nigra, Cells_Cultured_fibroblasts, Esophagus_Mucosa, Heart_Atrial_Appendage, Nerve_Tibial, Pituitary, Prostate, Skin_Sun_Exposed_Lower_leg, Whole_Blood	14	0.0471599	0.487303	wFisher	one	14	14	0	14	14	pc1,pc9,pc8,pc11,pc4,pc13,pc7,pc2,pc6	0.0129561	0.640821	0.262618	0.958797	0.897873	0.428052	0.666173	0.214873	0.78121	0.161591	0.756202	0.0120306	0.159263	0.420675
ENSG00000050165	DKK3	0	CD4T, Nasal_Epithelium, Whole_Blood_GS, Adipose_Subcutaneous, Adipose_Visceral_Omentum, Artery_Aorta, Artery_Coronary, Artery_Tibial, Brain_Cerebellar_Hemisphere, Brain_Cerebellum, Brain_Frontal_Cortex_BA9, Breast_Mammary_Tissue, Cells_Cultured_fibroblasts, Colon_Sigmoid, Colon_Transverse, Esophagus_Gastroesophageal_Junction, Esophagus_Mucosa, Esophagus_Muscularis, Heart_Atrial_Appendage, Lung, Muscle_Skeletal, Nerve_Tibial, Skin_Not_Sun_Exposed_Suprapubic, Skin_Sun_Exposed_Lower_leg, Stomach, Testis, Thyroid, Whole_Blood	28	0.0471599	0.487303	wFisher	one	14	28	0	28	28	pc2,pc3,pc8,pc14,pc20,pc5,pc23,pc9,pc11	0.196873	0.257516	0.736504	0.536073	0.147887	0.78487	0.35612	0.159789	0.0614563	0.0962235	0.59399	0.15285	0.176735	0.287528
ENSG00000103260	METRN	0	CD4T, Whole_Blood_GS, Breast_Mammary_Tissue, Cells_Cultured_fibroblasts, Colon_Transverse, Esophagus_Muscularis, Heart_Left_Ventricle, Liver, Pancreas, Prostate, Skin_Not_Sun_Exposed_Suprapubic, Skin_Sun_Exposed_Lower_leg, Spleen, Testis, Vagina, Whole_Blood	16	0.0471479	0.487303	wFisher	one	14	16	0	16	16	pc6,pc3,pc8,pc10,pc4,pc9,pc5,pc0,pc2,pc7	0.374906	0.100662	0.172366	0.693043	0.823499	0.387205	0.00113832	0.558648	0.645259	0.856364	0.281034	0.225813	0.369349	0.0218009
ENSG00000241322	FBXW10B	0	Nasal_Epithelium, Adrenal_Gland, Brain_Cortex, basal_ganglia, Breast_Mammary_Tissue, Esophagus_Mucosa, Kidney_Cortex, Muscle_Skeletal, Skin_Not_Sun_Exposed_Suprapubic, Skin_Sun_Exposed_Lower_leg	10	0.047488	0.487622	wFisher	one	14	10	0	10	10	pc1,pc6,pc8,pc0,pc5,pc4,pc7,pc2	0.00251554	0.848426	0.23041	0.581557	0.35595	0.851176	0.241869	0.951962	0.0765144	0.0748041	0.35309	0.496375	0.260823	0.102128
ENSG00000211445	GPX3	0	Nasal_Epithelium, Whole_Blood_GS, Artery_Tibial, Brain_Anterior_cingulate_cortex_BA24, Brain_Cortex, Brain_Frontal_Cortex_BA9, Brain_Hypothalamus, basal_ganglia, Heart_Atrial_Appendage, Heart_Left_Ventricle, Nerve_Tibial, Skin_Sun_Exposed_Lower_leg, Testis, Thyroid	14	0.0473827	0.487622	wFisher	one	14	14	0	14	14	pc3,pc1,pc8,pc7,pc10,pc6,pc9,pc0	0.0028966	0.920993	0.0119902	0.0137601	0.800574	0.513226	0.742587	0.771595	0.985955	0.047476	0.185904	0.644888	0.762325	0.485314
ENSG00000275294		0	Brain_Frontal_Cortex_BA9, Cells_EBV-transformed_lymphocytes, Muscle_Skeletal, Pituitary, Skin_Sun_Exposed_Lower_leg, Spleen, Thyroid	7	0.0474059	0.487622	wFisher	one	14	7	0	7	7	pc3,pc6,pc1,pc5,pc0,pc4	0.0056567	0.389121	0.221013	0.491831	0.0465094	0.714539	0.957318	0.767729	0.124271	0.501654	0.367642	0.116066	0.494749	0.39965
ENSG00000153936	HS2ST1	0	Nasal_Epithelium, Whole_Blood_GS, Adipose_Subcutaneous, Artery_Tibial, Brain_Anterior_cingulate_cortex_BA24, Brain_Frontal_Cortex_BA9, basal_ganglia, Brain_Spinal_cord_cervical_c-1, Breast_Mammary_Tissue, Cells_Cultured_fibroblasts, Colon_Transverse, Esophagus_Mucosa, Esophagus_Muscularis, Heart_Atrial_Appendage, Liver, Minor_Salivary_Gland, Muscle_Skeletal, Nerve_Tibial, Pancreas, Pituitary, Skin_Not_Sun_Exposed_Suprapubic, Skin_Sun_Exposed_Lower_leg, Spleen, Stomach, Testis, Thyroid	26	0.0474882	0.487622	wFisher	one	14	26	0	26	26	pc3,pc6,pc0,pc1,pc2,pc4,pc5	0.0206173	0.43112	0.0297273	0.275558	0.429339	0.398185	0.410351	0.247164	0.950448	0.942989	0.146167	0.611985	0.233653	0.0534472
ENSG00000165886	UBTD1	0	Nasal_Epithelium, Adipose_Visceral_Omentum, Esophagus_Muscularis, Muscle_Skeletal, Nerve_Tibial, Ovary, Skin_Sun_Exposed_Lower_leg	7	0.0473894	0.487622	wFisher	one	14	7	0	7	7	pc3,pc4,pc6,pc2,pc0	0.0547846	0.613135	0.789847	0.530369	0.0925221	0.516562	0.40482	0.289575	0.685321	0.836136	0.232252	0.328501	0.0756752	0.0131415
ENSG00000180448	ARHGAP45	0	CD4T, Nasal_Epithelium, Whole_Blood_GS, Artery_Tibial, Brain_Cerebellar_Hemisphere, Brain_Cerebellum, Breast_Mammary_Tissue, Cells_Cultured_fibroblasts, Esophagus_Mucosa, Esophagus_Muscularis, Heart_Left_Ventricle, Kidney_Cortex, Lung, Nerve_Tibial, Pituitary, Skin_Not_Sun_Exposed_Suprapubic, Skin_Sun_Exposed_Lower_leg, Spleen, Testis, Thyroid	20	0.0473448	0.487622	wFisher	one	14	20	0	20	20	pc13,pc0,pc10,pc11,pc8,pc5,pc6,pc4,pc14,pc1	0.123285	0.0895298	0.0169639	0.221379	0.108824	0.73088	0.581347	0.759511	0.0256498	0.749268	0.0408618	0.922229	0.746544	0.496113
ENSG00000137628	DDX60	0	Adipose_Subcutaneous, Pancreas	2	0.0472258	0.487622	wFisher	one	14	2	0	2	2	pc0,pc1	0.17996	0.450153	0.0211088	0.97668	0.858147	0.0958622	0.243517	0.0298152	0.954697	0.62342	0.754224	0.0561788	0.521867	0.177287
ENSG00000140992	PDPK1	0	Nasal_Epithelium, Whole_Blood_GS, Artery_Aorta, Colon_Sigmoid, Esophagus_Mucosa, Heart_Atrial_Appendage, Nerve_Tibial	7	0.047241	0.487622	wFisher	one	14	7	0	7	7	pc4,pc2,pc0,pc3,pc1,pc5	0.186659	0.825864	0.106035	0.0838997	0.0500393	0.247849	0.234201	0.427781	0.234511	0.324384	0.250165	0.0576903	0.625747	0.732254
ENSG00000170608	FOXA3	0	Nasal_Epithelium, Minor_Salivary_Gland, Skin_Sun_Exposed_Lower_leg, Vagina	4	0.0474522	0.487622	wFisher	one	14	4	0	4	4	pc2,pc0,pc1,pc3	0.274062	0.550407	0.00132095	0.46589	0.559448	0.182297	0.0210479	0.433761	0.871847	0.5849	0.727715	0.705523	0.117839	0.0899484
ENSG00000126107	HECTD3	0	Monocytes_MESA, Artery_Coronary, Cells_Cultured_fibroblasts, Skin_Sun_Exposed_Lower_leg	4	0.0474597	0.487622	wFisher	one	14	4	0	4	4	pc0,pc1,pc3,pc2	0.330509	0.854112	0.966956	0.471011	0.513773	0.770368	0.199176	0.0025458	0.334063	0.730314	0.559201	0.939647	0.0106345	0.808319
ENSG00000129317	PUS7L	0	CD4T, Nasal_Epithelium, Monocytes_MESA, Brain_Cerebellum, Brain_Spinal_cord_cervical_c-1, Cells_Cultured_fibroblasts, Esophagus_Mucosa, Heart_Atrial_Appendage, Lung, Muscle_Skeletal, Nerve_Tibial, Skin_Not_Sun_Exposed_Suprapubic, Skin_Sun_Exposed_Lower_leg, Small_Intestine_Terminal_Ileum, Spleen, Thyroid, Whole_Blood	17	0.0473986	0.487622	wFisher	one	14	17	0	17	17	pc3,pc7,pc14,pc0,pc11,pc5,pc13,pc4,pc12,pc1	0.41111	0.00966206	0.297558	0.658252	0.318644	0.0171324	0.46249	0.14546	0.86738	0.201001	0.0416577	0.195469	0.755719	0.607915
ENSG00000141506	PIK3R5	0	CD4T, Whole_Blood_GS, Nerve_Tibial, Testis, Vagina, Whole_Blood	6	0.0474296	0.487622	wFisher	one	14	6	0	6	6	pc4,pc3,pc5,pc1,pc0,pc2	0.561659	0.171053	0.137323	0.496631	0.834445	0.437811	0.543206	0.0362523	0.25188	0.336793	0.00521142	0.231111	0.775076	0.718447
ENSG00000117245	KIF17	0	Nasal_Epithelium, Adipose_Subcutaneous, Adipose_Visceral_Omentum, Artery_Coronary, Brain_Amygdala, Brain_Anterior_cingulate_cortex_BA24, Brain_Caudate_basal_ganglia, Brain_Cortex, Brain_Frontal_Cortex_BA9, Brain_Hippocampus, Brain_Hypothalamus, Brain_Nucleus_accumbens_basal_ganglia, basal_ganglia, Brain_Substantia_nigra, Breast_Mammary_Tissue, Cells_Cultured_fibroblasts, Colon_Transverse, Esophagus_Muscularis, Heart_Atrial_Appendage, Liver, Lung, Muscle_Skeletal, Nerve_Tibial, Pituitary, Prostate, Skin_Not_Sun_Exposed_Suprapubic, Skin_Sun_Exposed_Lower_leg, Testis, Thyroid	29	0.0475386	0.487884	wFisher	one	14	29	0	29	29	pc0,pc7,pc2,pc6,pc8,pc4,pc3	0.0104531	0.0303873	0.13465	0.951594	0.957423	0.729854	0.104879	0.262571	0.89311	0.393797	0.0405386	0.326626	0.917462	0.333546
ENSG00000152767	FARP1	0	CD4T, Nasal_Epithelium, Artery_Aorta, Brain_Cerebellum, Brain_Hypothalamus, Brain_Nucleus_accumbens_basal_ganglia, Cells_Cultured_fibroblasts, Esophagus_Gastroesophageal_Junction, Pancreas, Pituitary, Skin_Not_Sun_Exposed_Suprapubic, Skin_Sun_Exposed_Lower_leg, Spleen, Testis, Whole_Blood	15	0.0477139	0.488615	wFisher	one	14	15	0	15	15	pc2,pc6,pc3,pc5,pc11,pc12,pc1,pc7,pc14	0.00360064	0.143638	0.196424	0.798664	0.499539	0.22676	0.894546	0.919942	0.260692	0.744259	0.0120807	0.780856	0.0741168	0.675741
ENSG00000285053		0	CD4T, Nasal_Epithelium, Whole_Blood_GS	3	0.0478023	0.488615	wFisher	one	14	3	0	3	3	pc2,pc1,pc0	0.018098	0.656036	0.345146	0.889413	0.0441998	0.258392	0.207685	0.262239	0.0494742	0.392824	0.318491	0.795419	0.999206	0.0456502
ENSG00000106484	MEST	0	CD4T, Nasal_Epithelium, Whole_Blood_GS, Adipose_Subcutaneous, Adipose_Visceral_Omentum, Artery_Aorta, Artery_Tibial, Brain_Cerebellar_Hemisphere, Brain_Cerebellum, Brain_Cortex, Brain_Frontal_Cortex_BA9, Brain_Nucleus_accumbens_basal_ganglia, Breast_Mammary_Tissue, Cells_Cultured_fibroblasts, Cells_EBV-transformed_lymphocytes, Colon_Transverse, Esophagus_Mucosa, Liver, Lung, Minor_Salivary_Gland, Nerve_Tibial, Ovary, Prostate, Skin_Sun_Exposed_Lower_leg, Small_Intestine_Terminal_Ileum, Stomach, Testis, Thyroid, Whole_Blood	29	0.0477288	0.488615	wFisher	one	14	29	0	29	29	pc2,pc8,pc9,pc14,pc3,pc6,pc13,pc15,pc12	0.0887355	0.0887394	0.13864	0.52055	0.251048	0.509337	0.91076	0.374903	0.274531	0.766844	0.201111	0.189248	0.0826796	0.212418
ENSG00000198756	COLGALT2	0	CD4T, Nasal_Epithelium, Whole_Blood_GS, Adipose_Subcutaneous, Adipose_Visceral_Omentum, Adrenal_Gland, Brain_Amygdala, Brain_Caudate_basal_ganglia, Brain_Cerebellar_Hemisphere, Brain_Cerebellum, Brain_Cortex, Brain_Hippocampus, Brain_Hypothalamus, Brain_Nucleus_accumbens_basal_ganglia, basal_ganglia, Brain_Spinal_cord_cervical_c-1, Brain_Substantia_nigra, Cells_Cultured_fibroblasts, Colon_Sigmoid, Colon_Transverse, Esophagus_Mucosa, Esophagus_Muscularis, Liver, Lung, Minor_Salivary_Gland, Nerve_Tibial, Pancreas, Pituitary, Skin_Not_Sun_Exposed_Suprapubic, Skin_Sun_Exposed_Lower_leg, Small_Intestine_Terminal_Ileum, Spleen, Stomach, Testis, Thyroid, Whole_Blood	36	0.0477919	0.488615	wFisher	one	14	36	0	36	36	pc8,pc10,pc0,pc11,pc4,pc6,pc9,pc12,pc3,pc2,pc1	0.184052	0.109052	0.0379428	0.0734036	0.441216	0.626605	0.865037	0.850317	0.00999258	0.744231	0.640069	0.229483	0.158543	0.355697
ENSG00000137434	C6orf52	0	Nasal_Epithelium, Whole_Blood_GS, Colon_Transverse, Kidney_Cortex	4	0.0478085	0.488615	wFisher	one	14	4	0	4	4	pc0,pc2,pc1	0.377372	0.144746	0.0391633	0.313714	0.524424	0.308534	0.00458976	0.425402	0.230997	0.131007	0.226461	0.390751	0.477292	0.716219
ENSG00000078804	TP53INP2	0	CD4T, Nasal_Epithelium, Whole_Blood_GS, Adipose_Subcutaneous, Artery_Aorta, Artery_Tibial, Breast_Mammary_Tissue, Cells_Cultured_fibroblasts, Colon_Sigmoid, Esophagus_Mucosa, Lung, Spleen, Testis, Thyroid, Whole_Blood	15	0.0477806	0.488615	wFisher	one	14	15	0	15	15	pc8,pc3,pc1,pc2,pc4,pc5,pc0	0.431448	0.173057	0.982608	0.00323491	0.0740194	0.253861	0.0953541	0.435884	0.0772944	0.894613	0.528249	0.510416	0.312062	0.14908
ENSG00000104432	IL7	0	Adipose_Subcutaneous, Brain_Cerebellar_Hemisphere, Brain_Cerebellum, Brain_Cortex, Brain_Frontal_Cortex_BA9, Cells_Cultured_fibroblasts, Esophagus_Gastroesophageal_Junction, Heart_Left_Ventricle, Liver, Nerve_Tibial, Ovary, Pituitary, Small_Intestine_Terminal_Ileum, Thyroid	14	0.047744	0.488615	wFisher	one	14	14	0	14	14	pc7,pc8,pc2,pc3,pc6,pc5,pc0,pc4	0.67114	0.125509	0.0557245	0.706679	0.298796	0.554394	0.382742	0.0837314	0.110168	0.737175	0.790701	0.447939	0.0233904	0.580728
ENSG00000197182	MIRLET7BHG	0	Whole_Blood_GS, Adipose_Subcutaneous, Brain_Cerebellum, Cells_Cultured_fibroblasts, Nerve_Tibial, Spleen, Whole_Blood	7	0.0476778	0.488615	wFisher	one	14	7	0	7	7	pc6,pc2,pc0,pc5,pc3,pc4,pc1	0.700338	0.235946	0.264624	0.608681	0.301201	0.965317	0.109932	0.0240063	0.33145	0.384427	0.95541	0.20595	0.0365004	0.822524
ENSG00000110665	C11orf21	0	CD4T, Nasal_Epithelium, Whole_Blood_GS, Adipose_Subcutaneous, Adipose_Visceral_Omentum, Artery_Aorta, Brain_Cerebellum, Brain_Cortex, Brain_Hippocampus, Brain_Hypothalamus, Brain_Nucleus_accumbens_basal_ganglia, Brain_Spinal_cord_cervical_c-1, Breast_Mammary_Tissue, Cells_EBV-transformed_lymphocytes, Colon_Transverse, Esophagus_Gastroesophageal_Junction, Esophagus_Mucosa, Esophagus_Muscularis, Heart_Atrial_Appendage, Heart_Left_Ventricle, Liver, Lung, Minor_Salivary_Gland, Muscle_Skeletal, Nerve_Tibial, Pancreas, Prostate, Skin_Not_Sun_Exposed_Suprapubic, Skin_Sun_Exposed_Lower_leg, Small_Intestine_Terminal_Ileum, Spleen, Testis, Thyroid, Uterus, Vagina, Whole_Blood	36	0.0478938	0.488726	wFisher	one	14	36	0	36	36	pc5,pc11,pc13,pc7,pc9,pc6,pc4,pc12	0.0045507	0.516246	0.50466	0.751736	0.961053	0.703325	0.603063	0.169534	0.723164	0.709747	0.125494	0.24084	0.0310231	0.632059
ENSG00000122884	P4HA1	0	CD4T, Whole_Blood_GS, Monocytes_MESA, Artery_Tibial, Esophagus_Gastroesophageal_Junction, Small_Intestine_Terminal_Ileum	6	0.047855	0.488726	wFisher	one	14	6	0	6	6	pc4,pc2,pc3,pc1,pc0	0.185753	0.754802	0.0190204	0.110188	0.119177	0.329744	0.896337	0.625254	0.37518	0.41327	0.433414	0.780376	0.00636366	0.502076
ENSG00000138613	APH1B	0	CD4T, Nasal_Epithelium, Whole_Blood_GS, Brain_Anterior_cingulate_cortex_BA24, Brain_Cortex, Cells_Cultured_fibroblasts, Colon_Transverse, Esophagus_Mucosa, Lung, Minor_Salivary_Gland, Pancreas, Skin_Not_Sun_Exposed_Suprapubic, Skin_Sun_Exposed_Lower_leg, Thyroid	14	0.0478918	0.488726	wFisher	one	14	14	0	14	14	pc5,pc10,pc4,pc12,pc9,pc8,pc3,pc6	0.227386	0.279036	0.281654	0.933535	0.0169873	0.320936	0.0194212	0.35245	0.202796	0.58516	0.980647	0.0619604	0.978748	0.209594
ENSG00000042813	ZPBP	0	Nasal_Epithelium, Pituitary, Testis, Thyroid	4	0.0480418	0.489221	wFisher	one	14	4	0	4	4	pc0,pc1,pc2	0.00835087	0.781447	0.221339	0.180243	0.1036	0.618513	0.405985	0.935364	0.257817	0.142524	0.140652	0.0463262	0.805816	0.495871
ENSG00000149476	TKFC	0	CD4T, Nasal_Epithelium, Whole_Blood_GS	3	0.0480258	0.489221	wFisher	one	14	3	0	3	3	pc2,pc0,pc1	0.0341649	0.837376	0.337321	0.447081	0.266591	0.308281	0.448197	0.414116	0.0178651	0.952852	0.340106	0.394589	0.414804	0.0232547
ENSG00000116017	ARID3A	0	Nasal_Epithelium, Whole_Blood_GS, Adipose_Subcutaneous, Adipose_Visceral_Omentum, Adrenal_Gland, Brain_Anterior_cingulate_cortex_BA24, Brain_Cerebellar_Hemisphere, Brain_Cerebellum, Brain_Hippocampus, Brain_Spinal_cord_cervical_c-1, Cells_Cultured_fibroblasts, Heart_Left_Ventricle, Liver, Small_Intestine_Terminal_Ileum, Thyroid, Vagina	16	0.0480061	0.489221	wFisher	one	14	16	0	16	16	pc10,pc4,pc9,pc0,pc12,pc14,pc1,pc3,pc7	0.17781	0.811699	0.0422159	0.00373254	0.685575	0.536293	0.766909	0.0784707	0.279839	0.805745	0.350849	0.381219	0.439439	0.456284
ENSG00000145808	ADAMTS19	0	Artery_Aorta, Brain_Amygdala, Brain_Cortex, Brain_Frontal_Cortex_BA9, Colon_Sigmoid, Muscle_Skeletal, Pituitary, Skin_Sun_Exposed_Lower_leg	8	0.0480312	0.489221	wFisher	one	14	8	0	8	8	pc1,pc7,pc0,pc5,pc2,pc3,pc4,pc6	0.308169	0.253532	0.0448455	0.163557	0.372189	0.0348089	0.569627	0.766788	0.0712315	0.525019	0.214429	0.0708955	0.689852	0.049471
ENSG00000234284	ZNF879	0	CD4T, Nasal_Epithelium, Whole_Blood_GS, Adipose_Subcutaneous, Adipose_Visceral_Omentum, Cells_Cultured_fibroblasts, Cells_EBV-transformed_lymphocytes, Esophagus_Mucosa, Esophagus_Muscularis, Heart_Left_Ventricle, Pancreas, Skin_Sun_Exposed_Lower_leg, Small_Intestine_Terminal_Ileum, Spleen, Stomach, Thyroid, Whole_Blood	17	0.0481708	0.490281	wFisher	one	14	17	0	17	17	pc5,pc4,pc3,pc0,pc2,pc1	0.472882	0.876607	0.560424	0.0129278	0.690826	0.284491	0.230607	0.02643	0.0827339	0.585693	0.392382	0.0914339	0.78712	0.289299
ENSG00000180035	ZNF48	0	Brain_Frontal_Cortex_BA9, Pituitary	2	0.0482183	0.490491	wFisher	one	14	2	0	2	2	pc1,pc0	0.0661107	0.832591	0.48778	0.235055	0.99861	0.633371	0.878337	0.0200011	0.799569	0.220726	0.645837	0.173272	0.556725	0.00541409
ENSG00000196155	PLEKHG4	0	Nasal_Epithelium, Whole_Blood_GS, Brain_Cortex, Brain_Nucleus_accumbens_basal_ganglia, Heart_Left_Ventricle	5	0.0482413	0.490491	wFisher	one	14	5	0	5	5	pc0,pc3,pc2,pc4,pc1	0.433217	0.994918	0.316137	0.324	0.627613	0.480717	0.342598	0.00971674	0.144818	0.152471	0.213882	0.0814501	0.669335	0.765315
ENSG00000272823		0	Whole_Blood_GS, Adipose_Subcutaneous, Adipose_Visceral_Omentum, Adrenal_Gland, Artery_Aorta, Artery_Coronary, Artery_Tibial, Brain_Amygdala, Brain_Anterior_cingulate_cortex_BA24, Brain_Caudate_basal_ganglia, Brain_Cerebellum, Brain_Cortex, Brain_Frontal_Cortex_BA9, Brain_Hippocampus, Brain_Hypothalamus, Brain_Nucleus_accumbens_basal_ganglia, basal_ganglia, Brain_Spinal_cord_cervical_c-1, Brain_Substantia_nigra, Breast_Mammary_Tissue, Cells_Cultured_fibroblasts, Colon_Sigmoid, Colon_Transverse, Esophagus_Gastroesophageal_Junction, Esophagus_Mucosa, Esophagus_Muscularis, Heart_Atrial_Appendage, Heart_Left_Ventricle, Liver, Lung, Minor_Salivary_Gland, Muscle_Skeletal, Nerve_Tibial, Ovary, Pancreas, Pituitary, Prostate, Skin_Not_Sun_Exposed_Suprapubic, Skin_Sun_Exposed_Lower_leg, Small_Intestine_Terminal_Ileum, Spleen, Stomach, Testis, Thyroid, Uterus, Vagina, Whole_Blood	47	0.0483037	0.490871	wFisher	one	14	47	0	47	47	pc0,pc2,pc1	0.0833343	0.898187	0.246627	0.817878	0.803234	0.898221	0.52122	0.103597	0.173016	0.865748	0.147231	0.306127	0.282857	0.0109946
ENSG00000167554	ZNF610	0	Nasal_Epithelium, Adipose_Subcutaneous, Brain_Hippocampus, Muscle_Skeletal, Skin_Not_Sun_Exposed_Suprapubic, Testis, Thyroid, Vagina	8	0.0486007	0.491412	wFisher	one	14	8	0	8	8	pc7,pc6,pc1,pc4,pc0,pc3,pc5,pc2	0.00332125	0.636989	0.131806	0.689484	0.154886	0.0589079	0.848584	0.733484	0.61557	0.0447169	0.717159	0.0842332	0.473705	0.578726
ENSG00000188033	ZNF490	0	Whole_Blood_GS, Monocytes_MESA, Adipose_Subcutaneous, Adipose_Visceral_Omentum, Artery_Tibial, Brain_Cerebellum, Breast_Mammary_Tissue, Cells_Cultured_fibroblasts, Colon_Transverse, Esophagus_Mucosa, Nerve_Tibial, Stomach, Thyroid	13	0.0485076	0.491412	wFisher	one	14	13	0	13	13	pc8,pc1,pc3,pc0,pc6,pc4,pc2,pc5	0.0339802	0.208238	0.494657	0.731246	0.018925	0.897643	0.201423	0.430643	0.63608	0.0973218	0.179811	0.618588	0.137266	0.827154
ENSG00000275897		0	CD4T, Adipose_Subcutaneous, Adipose_Visceral_Omentum, Adrenal_Gland, Brain_Cerebellar_Hemisphere, Brain_Cerebellum, Brain_Cortex, Brain_Nucleus_accumbens_basal_ganglia, Breast_Mammary_Tissue, Colon_Transverse, Esophagus_Mucosa, Heart_Atrial_Appendage, Liver, Minor_Salivary_Gland, Muscle_Skeletal, Pituitary, Skin_Not_Sun_Exposed_Suprapubic, Skin_Sun_Exposed_Lower_leg, Small_Intestine_Terminal_Ileum, Stomach, Thyroid, Uterus	22	0.0486067	0.491412	wFisher	one	14	22	0	22	22	pc12,pc2,pc9,pc4,pc10,pc5,pc6,pc0,pc11	0.0585315	0.00162105	0.971771	0.185431	0.274983	0.986541	0.370589	0.571002	0.3153	0.884282	0.0509075	0.354515	0.656703	0.239737
ENSG00000132879	FBXO44	0	Nasal_Epithelium, Whole_Blood_GS, Adrenal_Gland, Artery_Aorta, Artery_Coronary, Artery_Tibial, Brain_Cerebellum, Colon_Sigmoid, Colon_Transverse, Esophagus_Mucosa, Esophagus_Muscularis, Lung, Skin_Sun_Exposed_Lower_leg, Stomach, Testis, Thyroid, Whole_Blood	17	0.0484703	0.491412	wFisher	one	14	17	0	17	17	pc3,pc11,pc10,pc5,pc7,pc1,pc12,pc2	0.0595567	0.576233	0.908721	0.43523	0.820979	0.857927	0.204622	0.00397165	0.119504	0.849776	0.92983	0.1469	0.432685	0.747251
ENSG00000135537	AFG1L	0	CD4T, Nasal_Epithelium, Artery_Coronary, Brain_Cerebellar_Hemisphere, Brain_Cerebellum, Brain_Substantia_nigra	6	0.0484072	0.491412	wFisher	one	14	6	0	6	6	pc4,pc0,pc2,pc5,pc1,pc3	0.0734735	0.196556	0.287758	0.354781	0.0478792	0.662913	0.675321	0.635297	0.495316	0.965193	0.413131	0.0190522	0.165545	0.416025
ENSG00000164929	BAALC	0	Nasal_Epithelium, Whole_Blood_GS, Brain_Anterior_cingulate_cortex_BA24, Brain_Caudate_basal_ganglia, Brain_Cerebellum, Brain_Cortex, Brain_Frontal_Cortex_BA9, Brain_Hippocampus, Brain_Nucleus_accumbens_basal_ganglia, basal_ganglia, Cells_Cultured_fibroblasts, Colon_Sigmoid, Muscle_Skeletal, Stomach, Testis, Whole_Blood	16	0.0485747	0.491412	wFisher	one	14	16	0	16	16	pc4,pc7,pc9,pc0,pc8,pc1,pc6	0.0836965	0.00356108	0.635645	0.588994	0.0390588	0.607582	0.384971	0.982755	0.00152188	0.85935	0.481656	0.977797	0.62169	0.471545
ENSG00000124789	NUP153	0	Adipose_Subcutaneous, Adipose_Visceral_Omentum, Breast_Mammary_Tissue, Cells_Cultured_fibroblasts, Heart_Atrial_Appendage, Muscle_Skeletal, Skin_Not_Sun_Exposed_Suprapubic, Stomach	8	0.0485255	0.491412	wFisher	one	14	8	0	8	8	pc3,pc1,pc2,pc0	0.173729	0.05523	0.00330555	0.216373	0.456031	0.613969	0.54167	0.639211	0.175602	0.110312	0.325944	0.224222	0.954444	0.243838
ENSG00000062038	CDH3	0	CD4T, Nasal_Epithelium, Brain_Anterior_cingulate_cortex_BA24, Brain_Caudate_basal_ganglia, Brain_Cortex, Brain_Hypothalamus, Brain_Nucleus_accumbens_basal_ganglia, basal_ganglia, Pituitary	9	0.0484491	0.491412	wFisher	one	14	9	0	9	9	pc1,pc8,pc4,pc2,pc3,pc7,pc0,pc5	0.254312	0.743421	0.469315	0.245927	0.0764557	0.289487	0.336508	0.0245141	0.832663	0.347626	0.798288	0.0087694	0.967439	0.5393
ENSG00000164241	C5orf63	0	CD4T, Nasal_Epithelium, Whole_Blood_GS, Adipose_Subcutaneous, Adipose_Visceral_Omentum, Adrenal_Gland, Artery_Aorta, Artery_Coronary, Artery_Tibial, Brain_Cerebellar_Hemisphere, Brain_Cerebellum, Brain_Cortex, Brain_Frontal_Cortex_BA9, Brain_Hypothalamus, Cells_Cultured_fibroblasts, Colon_Sigmoid, Esophagus_Gastroesophageal_Junction, Esophagus_Muscularis, Heart_Atrial_Appendage, Liver, Nerve_Tibial, Skin_Not_Sun_Exposed_Suprapubic, Skin_Sun_Exposed_Lower_leg, Thyroid, Uterus	25	0.0485698	0.491412	wFisher	one	14	25	0	25	25	pc3,pc1,pc5,pc2,pc4,pc6	0.294469	0.0891721	0.0123457	0.630199	0.263137	0.842441	0.161229	0.166229	0.0751845	0.478598	0.705116	0.628429	0.249784	0.60402
ENSG00000172795	DCP2	0	CD4T, Nasal_Epithelium, Whole_Blood_GS, Adipose_Subcutaneous, Adipose_Visceral_Omentum, Adrenal_Gland, Artery_Aorta, Artery_Tibial, Brain_Cerebellar_Hemisphere, Brain_Cerebellum, basal_ganglia, Brain_Spinal_cord_cervical_c-1, Breast_Mammary_Tissue, Cells_Cultured_fibroblasts, Colon_Sigmoid, Colon_Transverse, Esophagus_Gastroesophageal_Junction, Esophagus_Mucosa, Esophagus_Muscularis, Heart_Atrial_Appendage, Heart_Left_Ventricle, Liver, Lung, Minor_Salivary_Gland, Nerve_Tibial, Pancreas, Pituitary, Prostate, Skin_Not_Sun_Exposed_Suprapubic, Skin_Sun_Exposed_Lower_leg, Spleen, Stomach, Testis, Thyroid, Uterus	35	0.0483907	0.491412	wFisher	one	14	35	0	35	35	pc4,pc1,pc3,pc0,pc5,pc2	0.48608	0.996437	0.131078	0.476888	0.471908	0.759419	0.154146	0.529883	0.277744	0.00421947	0.787976	0.156335	0.114676	0.0665549
ENSG00000183808	RBM12B	0	CD4T, Cells_Cultured_fibroblasts, Colon_Sigmoid, Esophagus_Muscularis, Muscle_Skeletal, Nerve_Tibial, Skin_Not_Sun_Exposed_Suprapubic	7	0.0486318	0.491413	wFisher	one	14	6.92857	0.267261	6	7	pc4,pc3,pc2,pc6,pc0	0.127625	0.191628	0.716216	0.00310099	0.438476	0.307872	0.130869	0.0939632	0.924987	0.0849748	0.293964	0.939299	0.183532	0.55476
ENSG00000164611	PTTG1	0	CD4T, Whole_Blood_GS, Adipose_Subcutaneous, Artery_Tibial, Colon_Sigmoid, Esophagus_Gastroesophageal_Junction, Esophagus_Mucosa, Esophagus_Muscularis, Muscle_Skeletal, Nerve_Tibial, Ovary, Skin_Sun_Exposed_Lower_leg, Thyroid	13	0.0488747	0.491465	wFisher	one	14	13	0	13	13	pc1,pc5,pc4,pc2,pc0,pc9,pc3	0.00513766	0.183349	0.703446	0.0281554	0.171809	0.216827	0.210142	0.902549	0.468524	0.176786	0.200612	0.999332	0.0878544	0.170936
ENSG00000121864	ZNF639	0	Nasal_Epithelium, Adipose_Subcutaneous, Adipose_Visceral_Omentum, Artery_Aorta, Artery_Tibial, Brain_Cortex, Brain_Hippocampus, Breast_Mammary_Tissue, Cells_Cultured_fibroblasts, Colon_Sigmoid, Colon_Transverse, Esophagus_Muscularis, Muscle_Skeletal, Nerve_Tibial, Skin_Not_Sun_Exposed_Suprapubic, Skin_Sun_Exposed_Lower_leg, Uterus	17	0.0489117	0.491465	wFisher	one	14	17	0	17	17	pc7,pc3,pc1,pc5,pc0,pc6,pc2,pc4	0.0169669	0.0951009	0.884613	0.75266	0.118497	0.800746	0.139775	0.0153865	0.778927	0.564099	0.164615	0.860194	0.661139	0.845423
ENSG00000079435	LIPE	0	CD4T, Nasal_Epithelium, Whole_Blood_GS, Brain_Frontal_Cortex_BA9, Colon_Sigmoid, Lung, Pituitary, Whole_Blood	8	0.0488353	0.491465	wFisher	one	14	8	0	8	8	pc4,pc3,pc2,pc0,pc6	0.145848	0.506802	0.00650851	0.0569994	0.943801	0.703709	0.0421081	0.247003	0.538685	0.318138	0.609304	0.323585	0.265052	0.607894
ENSG00000104756	KCTD9	0	CD4T, Nasal_Epithelium, Monocytes_MESA, Adrenal_Gland, Artery_Tibial, Esophagus_Mucosa, Muscle_Skeletal, Nerve_Tibial	8	0.0487201	0.491465	wFisher	one	14	8	0	8	8	pc4,pc0,pc1,pc5,pc6,pc3,pc7	0.214114	0.148669	0.14339	0.970789	0.133113	0.73411	0.899326	0.994572	0.625733	0.00231432	0.103532	0.227762	0.116145	0.32194
ENSG00000136718	IMP4	0	CD4T, Whole_Blood_GS, Adrenal_Gland, Brain_Cerebellar_Hemisphere, Brain_Cerebellum, Cells_Cultured_fibroblasts, Esophagus_Mucosa, Heart_Atrial_Appendage, Heart_Left_Ventricle, Liver, Muscle_Skeletal, Ovary, Whole_Blood	13	0.048775	0.491465	wFisher	one	14	12.9286	0.267261	12	13	pc6,pc2,pc4,pc3,pc5,pc8,pc0	0.242532	0.420719	0.111725	0.0897116	0.14423	0.944857	0.283421	0.0946474	0.29969	0.510276	0.0920387	0.489369	0.381184	0.285881
ENSG00000261068		0	CD4T, Adrenal_Gland, Brain_Cerebellar_Hemisphere, Cells_Cultured_fibroblasts, Esophagus_Mucosa, Lung, Nerve_Tibial, Pancreas, Prostate, Skin_Not_Sun_Exposed_Suprapubic, Skin_Sun_Exposed_Lower_leg, Small_Intestine_Terminal_Ileum, Spleen, Stomach, Thyroid	15	0.0488947	0.491465	wFisher	one	14	15	0	15	15	pc11,pc6,pc5,pc1,pc10,pc9,pc13,pc4	0.279187	0.520258	0.473344	0.0527172	0.101151	0.0669488	0.410078	0.595627	0.0535008	0.730537	0.794723	0.305131	0.0161446	0.407241
ENSG00000277526		0	Brain_Amygdala, Brain_Anterior_cingulate_cortex_BA24, Brain_Cerebellar_Hemisphere, Brain_Cerebellum, Brain_Cortex, Brain_Hippocampus, Brain_Hypothalamus, Brain_Nucleus_accumbens_basal_ganglia, Brain_Spinal_cord_cervical_c-1, Skin_Not_Sun_Exposed_Suprapubic, Skin_Sun_Exposed_Lower_leg, Testis	12	0.0486803	0.491465	wFisher	one	14	12	0	12	12	pc6,pc4,pc3,pc10,pc7,pc1,pc2,pc5,pc8,pc0	0.359774	0.360322	0.309606	0.025648	0.0249005	0.751807	0.653961	0.0641694	0.126302	0.935965	0.163098	0.896421	0.788141	0.152681
ENSG00000068878	PSME4	0	CD4T, Nasal_Epithelium, Whole_Blood_GS, Artery_Aorta, Artery_Tibial, Brain_Substantia_nigra, Cells_Cultured_fibroblasts, Cells_EBV-transformed_lymphocytes, Esophagus_Muscularis, Heart_Atrial_Appendage, Lung, Nerve_Tibial, Prostate, Skin_Not_Sun_Exposed_Suprapubic, Skin_Sun_Exposed_Lower_leg, Small_Intestine_Terminal_Ileum, Whole_Blood	17	0.0488202	0.491465	wFisher	one	14	17	0	17	17	pc8,pc13,pc4,pc2,pc5,pc10,pc1,pc0,pc3	0.551029	0.519606	0.107342	0.553805	0.149451	0.88377	0.432074	0.0123789	0.398279	0.174517	0.30869	0.654101	0.969597	0.0141477
ENSG00000142449	FBN3	0	Adipose_Subcutaneous, Brain_Cortex, Brain_Frontal_Cortex_BA9, Colon_Sigmoid, Lung, Muscle_Skeletal, Pituitary, Skin_Sun_Exposed_Lower_leg, Testis, Thyroid	10	0.0487795	0.491465	wFisher	one	14	10	0	10	10	pc8,pc7,pc6,pc1,pc5,pc3,pc4,pc0	0.731289	0.326643	0.143874	0.231311	0.681561	0.0699138	0.116199	0.000793804	0.863585	0.579279	0.770516	0.570542	0.561458	0.147647
ENSG00000158869	FCER1G	0	CD4T, Nasal_Epithelium, Whole_Blood_GS, Monocytes_MESA, Adipose_Subcutaneous, Adipose_Visceral_Omentum, Artery_Aorta, Artery_Tibial, Brain_Spinal_cord_cervical_c-1, Breast_Mammary_Tissue, Cells_Cultured_fibroblasts, Colon_Transverse, Esophagus_Gastroesophageal_Junction, Esophagus_Mucosa, Esophagus_Muscularis, Heart_Left_Ventricle, Lung, Muscle_Skeletal, Nerve_Tibial, Pancreas, Skin_Not_Sun_Exposed_Suprapubic, Skin_Sun_Exposed_Lower_leg, Small_Intestine_Terminal_Ileum, Spleen, Stomach, Thyroid, Whole_Blood	27	0.0488533	0.491465	wFisher	one	14	27	0	27	27	pc4,pc6,pc0,pc5,pc3	0.75291	0.330691	0.0940101	0.404211	0.109074	0.858401	0.0199159	0.120293	0.147847	0.647601	0.164377	0.195401	0.71027	0.815073
ENSG00000163510	CWC22	0	CD4T, Nasal_Epithelium, Whole_Blood_GS, Monocytes_MESA, Adipose_Visceral_Omentum, Adrenal_Gland, Artery_Tibial, Brain_Substantia_nigra, Colon_Transverse, Esophagus_Mucosa, Lung, Pancreas, Skin_Not_Sun_Exposed_Suprapubic, Small_Intestine_Terminal_Ileum, Testis, Thyroid, Whole_Blood	17	0.0487216	0.491465	wFisher	one	14	17	0	17	17	pc8,pc1,pc7,pc11,pc4,pc5,pc2,pc6,pc9,pc3	0.87906	0.583445	0.331111	0.950023	0.00102577	0.694322	0.886324	0.394519	0.377486	0.914822	0.267705	0.347261	0.0657279	0.129205
ENSG00000158458	NRG2	0	Artery_Aorta, Pancreas, Uterus	3	0.0489716	0.491815	wFisher	one	14	3	0	3	3	pc1,pc0,pc2	0.486676	0.932721	0.315335	0.67004	0.565423	0.439167	0.999386	0.0857409	0.543847	0.00697303	0.150794	0.134574	0.215617	0.133987
ENSG00000166352	IFTAP	0	CD4T, Nasal_Epithelium, Whole_Blood_GS, Monocytes_MESA, Adipose_Subcutaneous, Artery_Tibial, Brain_Cortex, Brain_Hypothalamus, Colon_Sigmoid, Esophagus_Gastroesophageal_Junction, Esophagus_Muscularis, Nerve_Tibial, Pituitary, Testis	14	0.049064	0.492241	wFisher	one	14	14	0	14	14	pc3,pc5,pc2,pc9,pc11,pc7,pc1,pc10,pc4	0.115336	0.175922	0.846188	0.0115617	0.0297597	0.418504	0.127144	0.904615	0.334793	0.0657685	0.08818	0.290039	0.737698	0.650367
ENSG00000156017	CARNMT1	0	Brain_Anterior_cingulate_cortex_BA24, Brain_Cerebellar_Hemisphere, Brain_Cerebellum, Cells_Cultured_fibroblasts, Esophagus_Gastroesophageal_Junction, Muscle_Skeletal, Pancreas, Vagina	8	0.0490557	0.492241	wFisher	one	14	8	0	8	8	pc6,pc0,pc5,pc2,pc4,pc3	0.556017	0.211002	0.296619	0.145137	0.427661	0.638689	0.0512412	0.218134	0.0382179	0.423801	0.454568	0.137749	0.156062	0.787901
ENSG00000146285	SCML4	0	CD4T, Nasal_Epithelium, Whole_Blood_GS, Artery_Aorta, Brain_Cortex, Brain_Frontal_Cortex_BA9, Brain_Hippocampus, Liver, Pancreas, Pituitary, Spleen, Testis, Uterus, Whole_Blood	14	0.0491086	0.492438	wFisher	one	14	14	0	14	14	pc2,pc10,pc9,pc7,pc6,pc11,pc1,pc4,pc5	0.00114698	0.0146383	0.263932	0.855268	0.936715	0.800284	0.703693	0.133481	0.128784	0.643658	0.875484	0.693654	0.615481	0.579834
ENSG00000058668	ATP2B4	0	CD4T, Nasal_Epithelium, Whole_Blood_GS, Artery_Tibial, Brain_Cerebellar_Hemisphere, Brain_Cerebellum, Esophagus_Mucosa, Esophagus_Muscularis, Heart_Left_Ventricle, Liver, Spleen, Thyroid	12	0.0491356	0.492458	wFisher	one	14	12	0	12	12	pc1,pc8,pc6,pc2,pc11,pc0	0.790865	0.591714	0.0377784	0.570667	0.0335104	0.633423	0.539338	0.169974	0.377407	0.433511	0.185494	0.0357725	0.732272	0.363197
ENSG00000162188	GNG3	0	Whole_Blood_GS, Artery_Coronary, Muscle_Skeletal, Testis	4	0.0493026	0.49269	wFisher	one	14	4	0	4	4	pc0,pc2,pc3,pc1	0.0053538	0.302631	0.0997692	0.357004	0.215116	0.440967	0.450292	0.399631	0.697985	0.197733	0.528835	0.377901	0.12627	0.416016
ENSG00000124459	ZNF45	0	Nasal_Epithelium, Adipose_Subcutaneous, Brain_Caudate_basal_ganglia, Brain_Cerebellar_Hemisphere, Brain_Cerebellum, Brain_Cortex, Brain_Hypothalamus, basal_ganglia, Breast_Mammary_Tissue, Cells_Cultured_fibroblasts, Colon_Sigmoid, Esophagus_Gastroesophageal_Junction, Liver, Lung, Minor_Salivary_Gland, Nerve_Tibial, Pituitary, Prostate, Skin_Not_Sun_Exposed_Suprapubic, Skin_Sun_Exposed_Lower_leg, Spleen, Thyroid	22	0.0492392	0.49269	wFisher	one	14	22	0	22	22	pc7,pc3,pc0,pc5,pc4,pc9,pc10,pc6,pc2	0.00800383	0.487971	0.160996	0.225635	0.119845	0.729973	0.881701	0.218098	0.160106	0.151455	0.881081	0.276555	0.541598	0.558866
ENSG00000063241	ISOC2	0	Whole_Blood_GS, Adipose_Subcutaneous, Artery_Aorta, Breast_Mammary_Tissue, Colon_Sigmoid, Lung, Muscle_Skeletal, Small_Intestine_Terminal_Ileum	8	0.0493433	0.49269	wFisher	one	14	8	0	8	8	pc4,pc5,pc0,pc1,pc2,pc3,pc6	0.0278282	0.328565	0.389621	0.0213261	0.826097	0.905286	0.183564	0.212468	0.00820704	0.839203	0.680611	0.303691	0.849317	0.813689
ENSG00000163923	RPL39L	0	CD4T, Nasal_Epithelium, Whole_Blood_GS, Brain_Cortex, Nerve_Tibial, Thyroid	6	0.0492558	0.49269	wFisher	one	14	6	0	6	6	pc5,pc4,pc3,pc2,pc1,pc0	0.2699	0.942589	0.504821	0.630964	0.424283	0.0402738	0.82663	0.441802	0.0806235	0.465972	0.31741	0.0275349	0.0233011	0.979616
ENSG00000081041	CXCL2	0	Nasal_Epithelium, Artery_Aorta, Artery_Tibial, Muscle_Skeletal, Nerve_Tibial	5	0.0493542	0.49269	wFisher	one	14	5	0	5	5	pc3,pc1,pc2,pc0	0.567628	0.39623	0.266955	0.171795	0.428584	0.122661	0.808164	0.0127924	0.611328	0.696041	0.699241	0.206758	0.0223968	0.709208
ENSG00000064300	NGFR	0	Nasal_Epithelium, Whole_Blood_GS, Adipose_Subcutaneous, Artery_Tibial, Brain_Amygdala, Brain_Cerebellum, Brain_Cortex, Brain_Hippocampus, Brain_Substantia_nigra, Cells_Cultured_fibroblasts, Esophagus_Mucosa, Lung, Minor_Salivary_Gland, Nerve_Tibial, Pancreas, Thyroid	16	0.0492129	0.49269	wFisher	one	14	16	0	16	16	pc13,pc5,pc14,pc7,pc10,pc3,pc8,pc2,pc12,pc0	0.573349	0.246338	0.0578934	0.386708	0.00869365	0.272903	0.790875	0.183746	0.89576	0.232592	0.761966	0.129648	0.162675	0.890254
ENSG00000123191	ATP7B	0	CD4T, Nasal_Epithelium, Whole_Blood_GS, Adipose_Subcutaneous, Adipose_Visceral_Omentum, Adrenal_Gland, Artery_Aorta, Artery_Coronary, Artery_Tibial, Brain_Cerebellar_Hemisphere, Brain_Cerebellum, Breast_Mammary_Tissue, Cells_Cultured_fibroblasts, Colon_Sigmoid, Colon_Transverse, Esophagus_Gastroesophageal_Junction, Esophagus_Mucosa, Esophagus_Muscularis, Heart_Atrial_Appendage, Heart_Left_Ventricle, Lung, Muscle_Skeletal, Nerve_Tibial, Ovary, Pancreas, Pituitary, Prostate, Skin_Not_Sun_Exposed_Suprapubic, Skin_Sun_Exposed_Lower_leg, Small_Intestine_Terminal_Ileum, Spleen, Stomach, Testis, Thyroid, Vagina, Whole_Blood	36	0.0494093	0.49269	wFisher	one	14	36	0	36	36	pc2,pc3,pc5,pc1,pc0,pc8,pc7	0.643607	0.867073	0.126122	0.7599	0.511115	0.458732	0.0234914	0.0423044	0.773394	0.145957	0.358235	0.0481099	0.359027	0.781752
ENSG00000141084	RANBP10	0	CD4T, Nasal_Epithelium, Whole_Blood_GS, Adipose_Subcutaneous, Adipose_Visceral_Omentum, Adrenal_Gland, Artery_Aorta, Artery_Tibial, Brain_Caudate_basal_ganglia, Brain_Cerebellar_Hemisphere, Brain_Cerebellum, Brain_Cortex, Brain_Frontal_Cortex_BA9, Breast_Mammary_Tissue, Cells_EBV-transformed_lymphocytes, Esophagus_Gastroesophageal_Junction, Esophagus_Mucosa, Esophagus_Muscularis, Heart_Atrial_Appendage, Heart_Left_Ventricle, Lung, Muscle_Skeletal, Nerve_Tibial, Pancreas, Pituitary, Testis, Thyroid	27	0.0493105	0.49269	wFisher	one	14	27	0	27	27	pc5,pc2,pc0,pc4,pc1,pc3	0.719729	0.630437	0.0972942	0.30414	0.140689	0.240436	0.658551	0.00536897	0.875847	0.722742	0.532159	0.19033	0.671128	0.0518952
ENSG00000133937	GSC	0	Adipose_Subcutaneous, Adipose_Visceral_Omentum, Esophagus_Gastroesophageal_Junction, Esophagus_Muscularis, Heart_Atrial_Appendage, Heart_Left_Ventricle, Muscle_Skeletal, Nerve_Tibial, Skin_Not_Sun_Exposed_Suprapubic, Skin_Sun_Exposed_Lower_leg, Stomach, Thyroid	12	0.0493663	0.49269	wFisher	one	14	12	0	12	12	pc5,pc1,pc0,pc2,pc6	0.72419	0.0242683	0.391936	0.0380146	0.16396	0.317605	0.29091	0.357664	0.244259	0.421798	0.883158	0.20089	0.0292463	0.925405
ENSG00000082684	SEMA5B	0	CD4T, Adipose_Visceral_Omentum, Artery_Tibial, Brain_Anterior_cingulate_cortex_BA24, Brain_Cerebellum, Brain_Cortex, Brain_Frontal_Cortex_BA9, Brain_Hippocampus, Brain_Nucleus_accumbens_basal_ganglia, Colon_Sigmoid, Esophagus_Gastroesophageal_Junction, Esophagus_Mucosa, Esophagus_Muscularis, Heart_Atrial_Appendage, Muscle_Skeletal, Nerve_Tibial, Pancreas, Small_Intestine_Terminal_Ileum, Testis	19	0.0494008	0.49269	wFisher	one	14	19	0	19	19	pc4,pc8,pc6,pc7,pc2,pc11,pc12,pc14,pc5,pc13	0.808749	0.101665	0.1242	0.666884	0.268152	0.342225	0.554326	0.0079541	0.246556	0.31865	0.777238	0.0898375	0.860121	0.236909
ENSG00000124370	MCEE	0	CD4T, Nasal_Epithelium, Monocytes_MESA, Adipose_Visceral_Omentum, Adrenal_Gland, Artery_Aorta, Artery_Tibial, Brain_Cerebellum, Colon_Sigmoid, Colon_Transverse, Esophagus_Mucosa, Heart_Left_Ventricle, Muscle_Skeletal, Nerve_Tibial, Spleen, Testis	16	0.0495196	0.49354	wFisher	one	14	16	0	16	16	pc7,pc11,pc10,pc9,pc1,pc8,pc0,pc12,pc13,pc4	0.792588	0.0220956	0.106994	0.0185888	0.126503	0.152209	0.323024	0.288202	0.709682	0.541358	0.0928544	0.261713	0.607178	0.377713
ENSG00000227012	LINC02527	0	Skin_Sun_Exposed_Lower_leg, Testis	2	0.0495594	0.493687	wFisher	one	14	2	0	2	2	pc0,pc1	0.060859	0.0923791	0.00732072	0.308219	0.920329	0.489681	0.243171	0.345339	0.328663	0.140251	0.842429	0.28045	0.514678	0.144737
ENSG00000100219	XBP1	0	CD4T, Nasal_Epithelium, Whole_Blood_GS, Monocytes_MESA, Brain_Cerebellar_Hemisphere, Brain_Hippocampus, Brain_Hypothalamus, Kidney_Cortex, Muscle_Skeletal, Nerve_Tibial, Pancreas, Pituitary	12	0.0496346	0.493836	wFisher	one	14	12	0	12	12	pc1,pc3,pc6,pc0,pc2,pc8,pc5	0.0391451	0.111059	0.0238926	0.027085	0.247986	0.924236	0.133126	0.823623	0.560343	0.707488	0.951253	0.223861	0.180096	0.717687
ENSG00000172123	SLFN12	0	CD4T, Nasal_Epithelium, Whole_Blood_GS, Monocytes_MESA, Adipose_Subcutaneous, Adipose_Visceral_Omentum, Adrenal_Gland, Artery_Tibial, Brain_Caudate_basal_ganglia, Brain_Cerebellum, Breast_Mammary_Tissue, Cells_Cultured_fibroblasts, Colon_Sigmoid, Colon_Transverse, Esophagus_Gastroesophageal_Junction, Esophagus_Mucosa, Esophagus_Muscularis, Heart_Atrial_Appendage, Lung, Minor_Salivary_Gland, Muscle_Skeletal, Nerve_Tibial, Pancreas, Prostate, Skin_Not_Sun_Exposed_Suprapubic, Skin_Sun_Exposed_Lower_leg, Small_Intestine_Terminal_Ileum, Spleen, Stomach, Thyroid, Vagina, Whole_Blood	32	0.0496496	0.493836	wFisher	one	14	32	0	32	32	pc0,pc1,pc3,pc2	0.430664	0.339183	0.0260449	0.204724	0.123246	0.035425	0.989669	0.382211	0.126584	0.0771314	0.113089	0.980462	0.188007	0.441947
ENSG00000173950	XXYLT1	0	CD4T, Nasal_Epithelium, Whole_Blood_GS, Adipose_Subcutaneous, Adipose_Visceral_Omentum, Artery_Aorta, Artery_Coronary, Artery_Tibial, Brain_Caudate_basal_ganglia, Brain_Cerebellar_Hemisphere, Brain_Cerebellum, Brain_Cortex, Brain_Frontal_Cortex_BA9, Brain_Hippocampus, Brain_Hypothalamus, Brain_Nucleus_accumbens_basal_ganglia, basal_ganglia, Breast_Mammary_Tissue, Cells_Cultured_fibroblasts, Cells_EBV-transformed_lymphocytes, Colon_Sigmoid, Colon_Transverse, Esophagus_Gastroesophageal_Junction, Esophagus_Mucosa, Esophagus_Muscularis, Heart_Atrial_Appendage, Heart_Left_Ventricle, Lung, Minor_Salivary_Gland, Muscle_Skeletal, Nerve_Tibial, Pancreas, Prostate, Skin_Not_Sun_Exposed_Suprapubic, Skin_Sun_Exposed_Lower_leg, Spleen, Stomach, Testis, Thyroid	39	0.0496306	0.493836	wFisher	one	14	39	0	39	39	pc9,pc5,pc7,pc3,pc6,pc4,pc2,pc0,pc8	0.964828	0.27187	0.293897	0.690108	0.224572	0.957842	0.826034	0.00445923	0.262269	0.519011	0.513915	0.0207566	0.828518	0.765415
ENSG00000248859	LINC01574	0	Brain_Anterior_cingulate_cortex_BA24, Brain_Frontal_Cortex_BA9, Brain_Substantia_nigra	3	0.0502248	0.495299	wFisher	one	14	3	0	3	3	pc2,pc1,pc0	0.0101117	0.257228	0.10286	0.267612	0.924695	0.863697	0.500987	0.122508	0.042729	0.671218	0.6321	0.145057	0.896261	0.676812
ENSG00000126460	PRRG2	0	Nasal_Epithelium, Whole_Blood_GS, Adipose_Visceral_Omentum, Esophagus_Mucosa, Liver, Minor_Salivary_Gland, Pancreas, Pituitary, Skin_Not_Sun_Exposed_Suprapubic, Skin_Sun_Exposed_Lower_leg, Thyroid, Vagina	12	0.0500811	0.495299	wFisher	one	14	12	0	12	12	pc4,pc5,pc0,pc9,pc2,pc8,pc1,pc7	0.0265516	0.597645	0.509003	0.585188	0.460744	0.731107	0.0280226	0.639561	0.0476159	0.577069	0.182643	0.237113	0.28105	0.166481
ENSG00000065883	CDK13	0	Brain_Hippocampus, basal_ganglia, Cells_EBV-transformed_lymphocytes, Colon_Sigmoid, Nerve_Tibial, Skin_Not_Sun_Exposed_Suprapubic, Whole_Blood	7	0.0499213	0.495299	wFisher	one	14	7	0	7	7	pc2,pc4,pc3,pc6,pc0,pc5	0.034451	0.826692	0.11207	0.533487	0.0205051	0.0508172	0.51233	0.090346	0.944946	0.121434	0.854516	0.653625	0.514635	0.265815
ENSG00000133794	BMAL1	0	CD4T, Whole_Blood_GS, Cells_EBV-transformed_lymphocytes, Esophagus_Muscularis, Pancreas, Testis, Whole_Blood	7	0.0502189	0.495299	wFisher	one	14	7	0	7	7	pc2,pc0,pc3,pc6,pc1,pc5,pc4	0.0476797	0.528563	0.853374	0.180322	0.288362	0.540143	0.0224408	0.788164	0.0575038	0.794167	0.560468	0.0478747	0.37555	0.15606
ENSG00000048740	CELF2	1	Whole_Blood_GS, Adipose_Subcutaneous, Artery_Aorta, Artery_Tibial, Brain_Cerebellum, Cells_Cultured_fibroblasts, Colon_Transverse, Heart_Atrial_Appendage, Lung, Muscle_Skeletal, Nerve_Tibial, asthma_gene	12	0.0499504	0.495299	wFisher	one	14	11	0	11	11	pc1,pc6,pc8,pc0,pc3,pc9,pc4,pc5	0.0884999	0.476526	0.0408695	0.878466	0.00145329	0.627047	0.591057	0.974308	0.952408	0.823877	0.662756	0.0102312	0.991551	0.545585
ENSG00000164035	EMCN	0	Brain_Hypothalamus, Brain_Nucleus_accumbens_basal_ganglia, Cells_Cultured_fibroblasts, Lung, Minor_Salivary_Gland	5	0.0499812	0.495299	wFisher	one	14	5	0	5	5	pc0,pc1,pc2,pc4	0.121664	0.480135	0.0135731	0.650106	0.821392	0.64356	0.290691	0.698602	0.456922	0.0761494	0.0911024	0.290013	0.152518	0.0894723
ENSG00000172346	CSDC2	0	Whole_Blood_GS, Adipose_Subcutaneous, Artery_Aorta, Artery_Tibial, Brain_Amygdala, Brain_Anterior_cingulate_cortex_BA24, Brain_Caudate_basal_ganglia, Brain_Cortex, Brain_Frontal_Cortex_BA9, Brain_Nucleus_accumbens_basal_ganglia, basal_ganglia, Breast_Mammary_Tissue, Cells_Cultured_fibroblasts, Colon_Sigmoid, Colon_Transverse, Esophagus_Gastroesophageal_Junction, Esophagus_Mucosa, Esophagus_Muscularis, Heart_Left_Ventricle, Liver, Lung, Nerve_Tibial, Pancreas, Pituitary, Small_Intestine_Terminal_Ileum, Stomach, Thyroid	27	0.0500925	0.495299	wFisher	one	14	26.7143	0.468807	26	27	pc5,pc3,pc2,pc1,pc0,pc6,pc4,pc11	0.185227	0.149005	0.0597397	0.775924	0.846093	0.656402	0.058486	0.0048165	0.925358	0.123918	0.33539	0.781621	0.672139	0.998333
ENSG00000177238	TRIM72	0	CD4T, Brain_Amygdala, Brain_Anterior_cingulate_cortex_BA24, Brain_Caudate_basal_ganglia, Brain_Cerebellar_Hemisphere, Brain_Cerebellum, Brain_Cortex, Brain_Frontal_Cortex_BA9, Brain_Nucleus_accumbens_basal_ganglia, basal_ganglia, Skin_Not_Sun_Exposed_Suprapubic, Skin_Sun_Exposed_Lower_leg	12	0.0501885	0.495299	wFisher	one	14	12	0	12	12	pc1,pc5,pc3,pc2,pc4,pc0	0.186204	0.814371	0.570948	0.924209	0.0155558	0.859	0.608227	0.834961	0.0286528	0.551509	0.0569934	0.101439	0.713018	0.100662
ENSG00000138495	COX17	0	Nasal_Epithelium, Adipose_Subcutaneous, Adipose_Visceral_Omentum, Adrenal_Gland, Artery_Aorta, Artery_Tibial, Brain_Cerebellum, Brain_Cortex, Brain_Nucleus_accumbens_basal_ganglia, Breast_Mammary_Tissue, Cells_Cultured_fibroblasts, Cells_EBV-transformed_lymphocytes, Colon_Sigmoid, Colon_Transverse, Esophagus_Mucosa, Esophagus_Muscularis, Heart_Left_Ventricle, Lung, Nerve_Tibial, Small_Intestine_Terminal_Ileum, Spleen, Stomach, Testis, Thyroid	24	0.0499573	0.495299	wFisher	one	14	24	0	24	24	pc2,pc7,pc4,pc8,pc3,pc1,pc0,pc5	0.194921	0.162801	0.503297	0.0933056	0.0745236	0.545193	0.64486	0.0425974	0.509215	0.808714	0.739185	0.406988	0.0808598	0.325733
ENSG00000006042	TMEM98	0	Nasal_Epithelium, Adipose_Subcutaneous, Adipose_Visceral_Omentum, Adrenal_Gland, Artery_Aorta, Artery_Coronary, Artery_Tibial, Brain_Amygdala, Brain_Caudate_basal_ganglia, Brain_Cerebellar_Hemisphere, Brain_Cerebellum, Brain_Cortex, Brain_Frontal_Cortex_BA9, Brain_Hippocampus, Brain_Nucleus_accumbens_basal_ganglia, Brain_Substantia_nigra, Breast_Mammary_Tissue, Cells_Cultured_fibroblasts, Colon_Sigmoid, Colon_Transverse, Esophagus_Gastroesophageal_Junction, Esophagus_Mucosa, Esophagus_Muscularis, Heart_Atrial_Appendage, Heart_Left_Ventricle, Liver, Lung, Minor_Salivary_Gland, Muscle_Skeletal, Nerve_Tibial, Pancreas, Pituitary, Prostate, Skin_Not_Sun_Exposed_Suprapubic, Skin_Sun_Exposed_Lower_leg, Spleen, Stomach, Testis, Thyroid, Whole_Blood	40	0.0500872	0.495299	wFisher	one	14	40	0	40	40	pc6,pc2,pc3,pc7,pc1,pc4,pc5	0.218003	0.391344	0.370504	0.839894	0.0892741	0.212976	0.0197845	0.656954	0.409858	0.659894	0.725719	0.0259585	0.102315	0.383965
ENSG00000139496	NUP58	0	CD4T, Nasal_Epithelium, Whole_Blood_GS, Brain_Spinal_cord_cervical_c-1, Colon_Sigmoid, Skin_Not_Sun_Exposed_Suprapubic, Thyroid, Uterus, Whole_Blood	9	0.0498747	0.495299	wFisher	one	14	9	0	9	9	pc3,pc5,pc6,pc4,pc0,pc2,pc1,pc8,pc7	0.313707	0.164349	0.0123894	0.234727	0.11201	0.631073	0.453467	0.298349	0.47965	0.0229771	0.405663	0.435216	0.476217	0.575059
ENSG00000100416	TRMU	0	CD4T, Nasal_Epithelium, Whole_Blood_GS, Adipose_Visceral_Omentum, Artery_Tibial, Brain_Cerebellum, Brain_Hippocampus, Brain_Hypothalamus, basal_ganglia, Lung, Nerve_Tibial, Pancreas, Stomach, Testis, Thyroid	15	0.0501207	0.495299	wFisher	one	14	15	0	15	15	pc2,pc5,pc3,pc8,pc7,pc0,pc6,pc1	0.336714	0.592262	0.0230936	0.0047988	0.997732	0.468016	0.141114	0.0507379	0.743567	0.700936	0.829345	0.354207	0.681068	0.0883047
ENSG00000178752	ERFE	0	CD4T, Whole_Blood_GS, Adipose_Subcutaneous, Adrenal_Gland, Artery_Aorta, Artery_Coronary, Artery_Tibial, Brain_Cerebellar_Hemisphere, Brain_Cerebellum, Cells_Cultured_fibroblasts, Esophagus_Gastroesophageal_Junction, Esophagus_Muscularis, Heart_Left_Ventricle, Skin_Sun_Exposed_Lower_leg, Spleen, Testis, Thyroid, Whole_Blood	18	0.050008	0.495299	wFisher	one	14	18	0	18	18	pc12,pc9,pc1,pc6,pc13,pc3,pc4,pc0,pc14,pc11	0.371285	0.481041	0.372571	0.651562	0.150753	0.433662	0.434273	0.0958188	0.275876	0.699428	0.0613762	0.171238	0.312578	0.0623939
ENSG00000215788	TNFRSF25	0	CD4T, Nasal_Epithelium, Whole_Blood_GS, Brain_Cerebellar_Hemisphere, Brain_Cerebellum, Brain_Cortex, basal_ganglia, Cells_Cultured_fibroblasts, Esophagus_Mucosa, Liver, Nerve_Tibial, Skin_Sun_Exposed_Lower_leg, Vagina, Whole_Blood	14	0.0502214	0.495299	wFisher	one	14	14	0	14	14	pc6,pc12,pc5,pc1,pc0,pc2,pc11,pc9	0.381772	0.593259	0.318212	0.0185612	0.0752737	0.163036	0.854694	0.522567	0.432511	0.0263432	0.574733	0.114107	0.113103	0.870792
ENSG00000249915	PDCD6	0	CD4T, Nasal_Epithelium, Whole_Blood_GS, Monocytes_MESA, Adipose_Subcutaneous, Adipose_Visceral_Omentum, Adrenal_Gland, Artery_Aorta, Artery_Tibial, Brain_Cerebellar_Hemisphere, Brain_Cerebellum, Brain_Nucleus_accumbens_basal_ganglia, Breast_Mammary_Tissue, Cells_Cultured_fibroblasts, Colon_Sigmoid, Colon_Transverse, Esophagus_Gastroesophageal_Junction, Esophagus_Mucosa, Esophagus_Muscularis, Heart_Atrial_Appendage, Heart_Left_Ventricle, Liver, Lung, Muscle_Skeletal, Nerve_Tibial, Pancreas, Pituitary, Skin_Not_Sun_Exposed_Suprapubic, Skin_Sun_Exposed_Lower_leg, Spleen, Stomach, Thyroid	32	0.0499072	0.495299	wFisher	one	14	32	0	32	32	pc4,pc3,pc1,pc0,pc2	0.410497	0.114186	0.19202	0.984241	0.601249	0.211815	0.842652	0.00993748	0.116051	0.45845	0.585178	0.391654	0.103549	0.924347
ENSG00000253434	LINC02237	0	Adipose_Subcutaneous, Adipose_Visceral_Omentum	2	0.0501433	0.495299	wFisher	one	14	2	0	2	2	pc0,pc1	0.579923	0.433921	0.409605	0.0721775	0.694999	0.694151	0.538298	0.0670141	0.381317	0.541837	0.623019	0.0286441	0.139649	0.0663359
ENSG00000158859	ADAMTS4	0	Adipose_Visceral_Omentum, Brain_Frontal_Cortex_BA9, Brain_Nucleus_accumbens_basal_ganglia, Brain_Substantia_nigra, Cells_Cultured_fibroblasts	5	0.0501954	0.495299	wFisher	one	14	5	0	5	5	pc3,pc4,pc0,pc2,pc1	0.600777	0.711505	0.718833	0.161896	0.0118325	0.656826	0.146371	0.16104	0.0634154	0.49325	0.736924	0.0812806	0.476372	0.575601
ENSG00000167526	RPL13	0	CD4T, Nasal_Epithelium, Whole_Blood_GS, Monocytes_MESA, Adipose_Subcutaneous, Adipose_Visceral_Omentum, Adrenal_Gland, Artery_Aorta, Artery_Coronary, Artery_Tibial, Brain_Amygdala, Brain_Anterior_cingulate_cortex_BA24, Brain_Caudate_basal_ganglia, Brain_Cerebellum, Brain_Frontal_Cortex_BA9, Brain_Hippocampus, Brain_Nucleus_accumbens_basal_ganglia, basal_ganglia, Brain_Substantia_nigra, Breast_Mammary_Tissue, Cells_Cultured_fibroblasts, Colon_Sigmoid, Colon_Transverse, Esophagus_Gastroesophageal_Junction, Esophagus_Mucosa, Esophagus_Muscularis, Heart_Atrial_Appendage, Heart_Left_Ventricle, Lung, Minor_Salivary_Gland, Muscle_Skeletal, Nerve_Tibial, Pancreas, Prostate, Skin_Not_Sun_Exposed_Suprapubic, Skin_Sun_Exposed_Lower_leg, Small_Intestine_Terminal_Ileum, Spleen, Stomach, Testis, Thyroid, Vagina, Whole_Blood	43	0.0503409	0.496196	wFisher	one	14	43	0	43	43	pc6,pc7,pc4,pc0,pc5,pc2,pc3,pc1	0.233189	0.629204	0.623378	0.099718	0.574126	0.626269	0.911281	0.571068	0.776001	0.778713	0.0134226	0.0231047	0.0807646	0.149791
ENSG00000115548	KDM3A	0	CD4T, Whole_Blood_GS, Brain_Cerebellum, Brain_Cortex, Brain_Substantia_nigra, Heart_Left_Ventricle, Thyroid	7	0.0507462	0.497046	wFisher	one	14	7	0	7	7	pc3,pc0,pc4,pc6	0.000592491	0.72563	0.0879892	0.366741	0.706375	0.00405294	0.282906	0.595283	0.475867	0.72504	0.847853	0.786935	0.236898	0.397992
ENSG00000185947	ZNF267	0	CD4T, Cells_Cultured_fibroblasts	2	0.051996	0.497046	wFisher	one	14	2	0	2	2	pc0,pc1	0.00142869	0.657112	0.521576	0.095284	0.0993421	0.0596751	0.196364	0.755021	0.103826	0.58565	0.289843	0.71768	0.484195	0.651644
ENSG00000126500	FLRT1	0	Adipose_Subcutaneous, Adipose_Visceral_Omentum, Brain_Cerebellar_Hemisphere, Brain_Spinal_cord_cervical_c-1, Cells_Cultured_fibroblasts, Colon_Transverse, Esophagus_Mucosa, Lung, Nerve_Tibial, Skin_Not_Sun_Exposed_Suprapubic, Skin_Sun_Exposed_Lower_leg, Spleen, Stomach	13	0.0511389	0.497046	wFisher	one	14	13	0	13	13	pc1,pc5,pc4,pc0,pc6,pc8	0.00214699	0.553453	0.451011	0.337563	0.972267	0.575106	0.74354	0.00488384	0.27476	0.85449	0.806914	0.74386	0.702943	0.288876
ENSG00000175792	RUVBL1	0	CD4T, Nasal_Epithelium, Whole_Blood_GS, Brain_Hippocampus, Cells_Cultured_fibroblasts, Colon_Transverse, Esophagus_Gastroesophageal_Junction, Esophagus_Mucosa, Nerve_Tibial, Pituitary, Prostate, Skin_Not_Sun_Exposed_Suprapubic, Skin_Sun_Exposed_Lower_leg, Testis	14	0.0528796	0.497046	wFisher	one	14	14	0	14	14	pc6,pc10,pc1,pc7,pc4,pc5,pc9	0.00317411	0.545563	0.885942	0.308023	0.0903451	0.278779	0.263066	0.954244	0.194486	0.592832	0.885202	0.0275633	0.20084	0.647482
ENSG00000196531	NACA	0	CD4T, Nasal_Epithelium, Whole_Blood_GS, Brain_Caudate_basal_ganglia, Brain_Cortex, basal_ganglia, Cells_EBV-transformed_lymphocytes, Heart_Left_Ventricle, Pancreas, Thyroid	10	0.0516656	0.497046	wFisher	one	14	10	0	10	10	pc6,pc4,pc7,pc2,pc0,pc3,pc1,pc9	0.00669973	0.385016	0.168112	0.737701	0.268195	0.0330244	0.834842	0.445014	0.322671	0.00422654	0.31483	0.926905	0.597395	0.715899
ENSG00000121454	LHX4	0	CD4T, Adipose_Subcutaneous, Adrenal_Gland, Breast_Mammary_Tissue, Cells_Cultured_fibroblasts, Colon_Transverse, Esophagus_Gastroesophageal_Junction, Esophagus_Mucosa, Esophagus_Muscularis, Liver, Lung, Nerve_Tibial, Pancreas, Skin_Not_Sun_Exposed_Suprapubic, Skin_Sun_Exposed_Lower_leg, Stomach, Testis, Thyroid	18	0.0531492	0.497046	wFisher	one	14	18	0	18	18	pc4,pc0,pc1,pc5,pc3,pc6,pc7,pc8	0.00739338	0.00781747	0.124374	0.651314	0.111193	0.216823	0.266707	0.666946	0.879099	0.163683	0.206576	0.761826	0.896249	0.254933
ENSG00000231028	AHI1-DT	0	Adipose_Subcutaneous, Adipose_Visceral_Omentum, Adrenal_Gland, Brain_Anterior_cingulate_cortex_BA24, Brain_Frontal_Cortex_BA9, Brain_Nucleus_accumbens_basal_ganglia, Breast_Mammary_Tissue, Cells_Cultured_fibroblasts, Esophagus_Mucosa, Lung, Ovary, Pituitary, Skin_Not_Sun_Exposed_Suprapubic, Skin_Sun_Exposed_Lower_leg, Small_Intestine_Terminal_Ileum, Testis, Thyroid, Uterus	18	0.0531711	0.497046	wFisher	one	14	18	0	18	18	pc11,pc0,pc4,pc5,pc3,pc2,pc1,pc6	0.00826285	0.480878	0.64678	0.744342	0.441377	0.871135	0.109674	0.761605	0.0615749	0.367452	0.134721	0.389196	0.152682	0.169175
ENSG00000196290	NIF3L1	0	Nasal_Epithelium, Artery_Coronary, Artery_Tibial, Brain_Cerebellum, Brain_Nucleus_accumbens_basal_ganglia, Cells_Cultured_fibroblasts, Esophagus_Mucosa, Esophagus_Muscularis, Pancreas, Pituitary, Skin_Not_Sun_Exposed_Suprapubic, Skin_Sun_Exposed_Lower_leg, Testis, Thyroid	14	0.0509022	0.497046	wFisher	one	14	14	0	14	14	pc4,pc0,pc1,pc5,pc3,pc2	0.00912072	0.546091	0.146702	0.716779	0.957151	0.163137	0.126439	0.0828034	0.434705	0.490428	0.977996	0.395639	0.0634964	0.873584
ENSG00000057704	TMCC3	0	Nasal_Epithelium, Whole_Blood_GS, Adipose_Subcutaneous, Adipose_Visceral_Omentum, Artery_Aorta, Artery_Tibial, Brain_Cerebellar_Hemisphere, Brain_Cerebellum, Colon_Sigmoid, Esophagus_Gastroesophageal_Junction, Esophagus_Mucosa, Esophagus_Muscularis, Heart_Atrial_Appendage, Heart_Left_Ventricle, Liver, Lung, Nerve_Tibial, Ovary, Pancreas, Pituitary, Skin_Not_Sun_Exposed_Suprapubic, Skin_Sun_Exposed_Lower_leg, Thyroid, Vagina, Whole_Blood	25	0.0524165	0.497046	wFisher	one	14	25	0	25	25	pc11,pc0,pc12,pc9,pc4,pc13,pc15,pc2,pc10,pc3,pc7,pc8	0.00925614	0.60827	0.985189	0.175109	0.11116	0.436394	0.169876	0.662132	0.901965	0.25643	0.99057	0.0375802	0.0880533	0.425957
ENSG00000108582	CPD	0	CD4T, Nasal_Epithelium, Whole_Blood_GS, Monocytes_MESA, Adipose_Subcutaneous, Artery_Aorta, Artery_Tibial, Brain_Caudate_basal_ganglia, Cells_Cultured_fibroblasts, Esophagus_Gastroesophageal_Junction, Esophagus_Mucosa, Esophagus_Muscularis, Muscle_Skeletal, Skin_Not_Sun_Exposed_Suprapubic, Skin_Sun_Exposed_Lower_leg, Testis, Whole_Blood	17	0.0521681	0.497046	wFisher	one	14	17	0	17	17	pc1,pc4,pc2,pc7,pc3,pc9,pc5,pc6	0.00937691	0.89488	0.177991	0.770266	0.934322	0.788986	0.371133	0.290346	0.106989	0.0774415	0.335862	0.150849	0.50078	0.256289
ENSG00000283597	FAM169BP	0	Whole_Blood_GS, Brain_Caudate_basal_ganglia, Brain_Nucleus_accumbens_basal_ganglia, Colon_Sigmoid, Small_Intestine_Terminal_Ileum	5	0.0522537	0.497046	wFisher	one	14	5	0	5	5	pc2,pc4,pc0,pc1,pc3	0.00995077	0.0910244	0.89237	0.28345	0.118191	0.760506	0.308733	0.448094	0.246044	0.901877	0.484687	0.842793	0.019269	0.745713
ENSG00000197694	SPTAN1	0	CD4T, Nasal_Epithelium, Whole_Blood_GS, Brain_Frontal_Cortex_BA9	4	0.0519127	0.497046	wFisher	one	14	4	0	4	4	pc2,pc3,pc1,pc0	0.0104686	0.212196	0.20256	0.347962	0.0518686	0.223664	0.726903	0.363037	0.762097	0.544771	0.539319	0.320904	0.367594	0.0715487
ENSG00000111725	PRKAB1	0	CD4T, Nasal_Epithelium, Whole_Blood_GS, Adipose_Subcutaneous, Adipose_Visceral_Omentum, Artery_Aorta, Artery_Coronary, Artery_Tibial, Brain_Caudate_basal_ganglia, basal_ganglia, Cells_Cultured_fibroblasts, Cells_EBV-transformed_lymphocytes, Colon_Sigmoid, Colon_Transverse, Esophagus_Mucosa, Liver, Minor_Salivary_Gland, Muscle_Skeletal, Nerve_Tibial, Pancreas, Skin_Not_Sun_Exposed_Suprapubic, Skin_Sun_Exposed_Lower_leg, Small_Intestine_Terminal_Ileum, Thyroid, Whole_Blood	25	0.0509108	0.497046	wFisher	one	14	24.7857	0.425815	24	25	pc4,pc9,pc7,pc10,pc6,pc2,pc3,pc11	0.0108979	0.264272	0.419691	0.0424739	0.650626	0.608005	0.154964	0.389862	0.951365	0.216054	0.489646	0.30601	0.871654	0.00612741
ENSG00000089280	FUS	0	Nasal_Epithelium, Adipose_Subcutaneous, Brain_Amygdala	3	0.0522611	0.497046	wFisher	one	14	3	0	3	3	pc0,pc1,pc2	0.01348	0.0367175	0.0096657	0.987424	0.971096	0.192106	0.733189	0.443485	0.600428	0.769573	0.398823	0.710029	0.756472	0.0125163
ENSG00000163362	INAVA	0	Artery_Aorta, Artery_Tibial, Colon_Sigmoid, Esophagus_Mucosa, Prostate, Skin_Not_Sun_Exposed_Suprapubic, Skin_Sun_Exposed_Lower_leg, Testis, Whole_Blood	9	0.0522484	0.497046	wFisher	one	14	9	0	9	9	pc0,pc7,pc3,pc8,pc2,pc6,pc1,pc5	0.0156136	0.503419	0.248965	0.114793	0.169436	0.40368	0.478777	0.687275	0.659189	0.529161	0.429077	0.0538777	0.211188	0.123782
ENSG00000185056	C5orf47	0	Brain_Cortex, Brain_Frontal_Cortex_BA9, Brain_Nucleus_accumbens_basal_ganglia, Heart_Atrial_Appendage, Heart_Left_Ventricle, Testis, Thyroid	7	0.0533372	0.497046	wFisher	one	14	7	0	7	7	pc0,pc3,pc6,pc2,pc5,pc4,pc1	0.0157228	0.0247815	0.224914	0.621917	0.0709415	0.241442	0.402044	0.027248	0.642251	0.844451	0.920143	0.856892	0.98026	0.32395
ENSG00000165973	NELL1	0	Brain_Amygdala, Brain_Cortex, Lung, Nerve_Tibial, Skin_Not_Sun_Exposed_Suprapubic, Skin_Sun_Exposed_Lower_leg, Small_Intestine_Terminal_Ileum, Testis	8	0.0529466	0.497046	wFisher	one	14	8	0	8	8	pc0,pc3,pc6,pc2,pc5,pc4,pc1	0.0181057	0.0210068	0.118606	0.0628538	0.469739	0.40228	0.107717	0.571444	0.661274	0.976558	0.826192	0.0962377	0.623685	0.499302
ENSG00000274386	TMEM269	0	Adipose_Subcutaneous, Brain_Cerebellar_Hemisphere, Brain_Cerebellum, Brain_Substantia_nigra, Breast_Mammary_Tissue, Esophagus_Muscularis, Minor_Salivary_Gland, Skin_Not_Sun_Exposed_Suprapubic, Skin_Sun_Exposed_Lower_leg, Thyroid	10	0.0506707	0.497046	wFisher	one	14	10	0	10	10	pc8,pc6,pc4,pc7,pc5,pc0,pc3,pc1	0.0208434	0.0167871	0.439038	0.454939	0.799552	0.138218	0.937982	0.948051	0.0866809	0.170723	0.0505023	0.510543	0.168997	0.20152
ENSG00000119608	PROX2	0	CD4T, Whole_Blood_GS, Adipose_Subcutaneous, Adrenal_Gland, Breast_Mammary_Tissue, Heart_Atrial_Appendage, Lung, Ovary, Skin_Not_Sun_Exposed_Suprapubic, Skin_Sun_Exposed_Lower_leg	10	0.0507486	0.497046	wFisher	one	14	10	0	10	10	pc7,pc0,pc3,pc5,pc6,pc1,pc8,pc2	0.0210379	0.0854633	0.240256	0.715204	0.902025	0.0852787	0.0691038	0.32845	0.131866	0.719793	0.125037	0.624986	0.325589	0.207339
ENSG00000169302	STK32A	0	Adipose_Subcutaneous, Adipose_Visceral_Omentum, Brain_Caudate_basal_ganglia, basal_ganglia, Colon_Transverse, Esophagus_Gastroesophageal_Junction, Heart_Atrial_Appendage, Nerve_Tibial, Pancreas, Prostate, Skin_Not_Sun_Exposed_Suprapubic, Skin_Sun_Exposed_Lower_leg, Stomach, Thyroid	14	0.0524928	0.497046	wFisher	one	14	14	0	14	14	pc9,pc0,pc4,pc1,pc6,pc2,pc8	0.0213348	0.718578	0.220128	0.0933428	0.793657	0.485508	0.485384	0.106842	0.0417433	0.926184	0.120554	0.246135	0.909274	0.70745
ENSG00000205086	LINC02898	0	Adrenal_Gland, Artery_Coronary, Brain_Spinal_cord_cervical_c-1, Cells_EBV-transformed_lymphocytes, Heart_Atrial_Appendage, Lung, Nerve_Tibial, Ovary, Pituitary, Spleen, Testis	11	0.0521739	0.497046	wFisher	one	14	11	0	11	11	pc5,pc2,pc7,pc0,pc1,pc6	0.0226047	0.828579	0.263864	0.841252	0.392053	0.486444	0.0525986	0.108857	0.0337423	0.994948	0.654991	0.354421	0.743526	0.268509
ENSG00000229637	PRAC2	0	Adipose_Subcutaneous, Cells_Cultured_fibroblasts, Skin_Sun_Exposed_Lower_leg, Testis	4	0.0520515	0.497046	wFisher	one	14	4	0	4	4	pc0,pc1,pc2	0.0281897	0.0109462	0.436781	0.435744	0.190045	0.48232	0.979862	0.561109	0.589746	0.714729	0.426064	0.0255672	0.369275	0.846951
ENSG00000077463	SIRT6	0	CD4T, Whole_Blood_GS, Adipose_Subcutaneous, Adipose_Visceral_Omentum, Adrenal_Gland, Artery_Aorta, Artery_Tibial, Brain_Amygdala, Brain_Anterior_cingulate_cortex_BA24, Brain_Caudate_basal_ganglia, Brain_Cerebellar_Hemisphere, Brain_Cerebellum, Brain_Cortex, Brain_Frontal_Cortex_BA9, Brain_Hippocampus, Brain_Hypothalamus, Brain_Nucleus_accumbens_basal_ganglia, basal_ganglia, Brain_Spinal_cord_cervical_c-1, Breast_Mammary_Tissue, Cells_Cultured_fibroblasts, Colon_Sigmoid, Colon_Transverse, Esophagus_Gastroesophageal_Junction, Esophagus_Mucosa, Esophagus_Muscularis, Heart_Atrial_Appendage, Heart_Left_Ventricle, Lung, Minor_Salivary_Gland, Muscle_Skeletal, Nerve_Tibial, Pituitary, Prostate, Skin_Not_Sun_Exposed_Suprapubic, Skin_Sun_Exposed_Lower_leg, Testis, Thyroid, Uterus	39	0.0513593	0.497046	wFisher	one	14	38.7857	0.425815	38	39	pc2,pc9,pc0,pc3,pc5,pc1	0.0331325	0.553799	0.959303	0.26888	0.293986	0.495163	0.322131	0.362513	0.337171	0.209375	0.221605	0.952482	0.00223748	0.864131
ENSG00000163075	CFAP221	0	Nasal_Epithelium, Brain_Cerebellar_Hemisphere, Brain_Cerebellum, Brain_Frontal_Cortex_BA9, Brain_Spinal_cord_cervical_c-1, Nerve_Tibial, Ovary, Pancreas, Thyroid	9	0.0521719	0.497046	wFisher	one	14	9	0	9	9	pc0,pc1,pc4,pc7,pc8,pc5,pc3,pc6	0.0375532	0.836237	0.00394983	0.263678	0.715166	0.236778	0.61944	0.130087	0.411555	0.318275	0.587545	0.135177	0.772577	0.821904
ENSG00000274825		0	Artery_Aorta, Artery_Coronary, Artery_Tibial, Colon_Sigmoid, Colon_Transverse, Esophagus_Gastroesophageal_Junction, Esophagus_Mucosa, Esophagus_Muscularis, Lung, Prostate, Skin_Not_Sun_Exposed_Suprapubic, Skin_Sun_Exposed_Lower_leg, Stomach	13	0.0528218	0.497046	wFisher	one	14	13	0	13	13	pc4,pc3,pc2,pc0,pc5	0.0376322	0.528922	0.174712	0.886145	0.451001	0.721318	0.813248	0.487417	0.498428	0.921177	0.486778	0.414675	0.00387076	0.084641
ENSG00000120057	SFRP5	0	CD4T, Whole_Blood_GS, Brain_Cerebellum, Brain_Frontal_Cortex_BA9, Cells_EBV-transformed_lymphocytes, Lung, Nerve_Tibial, Pituitary, Small_Intestine_Terminal_Ileum	9	0.0520817	0.497046	wFisher	one	14	9	0	9	9	pc0,pc1,pc5,pc2,pc6	0.0394237	0.263303	0.384072	0.0263563	0.516272	0.613385	0.628352	0.634008	0.449526	0.465964	0.0636951	0.0316423	0.386677	0.768882
ENSG00000160336	ZNF761	0	CD4T, Nasal_Epithelium, Whole_Blood_GS, Adipose_Subcutaneous, Adipose_Visceral_Omentum, Adrenal_Gland, Artery_Aorta, Artery_Coronary, Artery_Tibial, Brain_Cerebellar_Hemisphere, Brain_Cerebellum, Brain_Cortex, Brain_Hypothalamus, Brain_Nucleus_accumbens_basal_ganglia, basal_ganglia, Brain_Spinal_cord_cervical_c-1, Breast_Mammary_Tissue, Cells_Cultured_fibroblasts, Colon_Sigmoid, Colon_Transverse, Esophagus_Gastroesophageal_Junction, Esophagus_Mucosa, Esophagus_Muscularis, Heart_Atrial_Appendage, Heart_Left_Ventricle, Lung, Muscle_Skeletal, Nerve_Tibial, Pancreas, Pituitary, Skin_Not_Sun_Exposed_Suprapubic, Skin_Sun_Exposed_Lower_leg, Small_Intestine_Terminal_Ileum, Spleen, Stomach, Testis, Thyroid, Uterus, Vagina, Whole_Blood	40	0.0527578	0.497046	wFisher	one	14	40	0	40	40	pc3,pc1,pc0,pc5,pc4,pc7,pc2	0.043179	0.0292219	0.13689	0.66358	0.105106	0.32962	0.389453	0.541567	0.0387274	0.573608	0.516422	0.283498	0.889915	0.238443
ENSG00000107929	LARP4B	0	CD4T, Whole_Blood_GS, Adrenal_Gland, Brain_Cerebellar_Hemisphere, Cells_Cultured_fibroblasts, Colon_Sigmoid, Esophagus_Muscularis, Skin_Not_Sun_Exposed_Suprapubic	8	0.0507145	0.497046	wFisher	one	14	8	0	8	8	pc4,pc5,pc6,pc3,pc2,pc1,pc7	0.045592	0.309862	0.682954	0.121614	0.0402611	0.320378	0.281844	0.484036	0.232139	0.339985	0.458571	0.10041	0.268812	0.459275
ENSG00000120942	UBIAD1	0	CD4T, Whole_Blood_GS, Monocytes_MESA, Brain_Frontal_Cortex_BA9, Colon_Sigmoid, Testis	6	0.0530672	0.497046	wFisher	one	14	6	0	6	6	pc4,pc1,pc5,pc0,pc2	0.0459164	0.814588	0.0256333	0.475731	0.312857	0.367417	0.00661219	0.394358	0.501134	0.233011	0.456434	0.438274	0.750062	0.229233
ENSG00000147475	ERLIN2	0	CD4T, Nasal_Epithelium, Whole_Blood_GS, Monocytes_MESA, Uterus	5	0.0517625	0.497046	wFisher	one	14	5	0	5	5	pc2,pc4,pc3,pc0	0.0493611	0.421093	0.241498	0.846373	0.27816	0.826918	0.0177096	0.202911	0.618138	0.0123032	0.89602	0.606614	0.550762	0.141791
ENSG00000184564	SLITRK6	0	Nasal_Epithelium, Artery_Coronary, Brain_Cerebellar_Hemisphere, Brain_Cerebellum, basal_ganglia, Heart_Atrial_Appendage, Pituitary, Thyroid	8	0.0515333	0.497046	wFisher	one	14	8	0	8	8	pc0,pc2,pc3,pc6,pc1,pc5,pc4,pc7	0.0528432	0.168949	0.178394	0.602774	0.179416	0.277689	0.529565	0.145215	0.833719	0.933841	0.16619	0.0550266	0.455053	0.441752
ENSG00000188991	SLC15A5	0	Adipose_Subcutaneous, Adipose_Visceral_Omentum, Brain_Anterior_cingulate_cortex_BA24, Brain_Hypothalamus, Brain_Nucleus_accumbens_basal_ganglia, Breast_Mammary_Tissue, Testis	7	0.0508877	0.497046	wFisher	one	14	7	0	7	7	pc1,pc2,pc5,pc0,pc4	0.0550316	0.963069	0.0341992	0.271315	0.79442	0.870686	0.192405	0.102936	0.799802	0.220154	0.0201898	0.745304	0.369549	0.608205
ENSG00000171843	MLLT3	0	Nasal_Epithelium, Adrenal_Gland, Artery_Aorta, Artery_Tibial, Brain_Caudate_basal_ganglia, Brain_Nucleus_accumbens_basal_ganglia, Cells_Cultured_fibroblasts, Esophagus_Gastroesophageal_Junction, Nerve_Tibial, Thyroid	10	0.0533698	0.497046	wFisher	one	14	10	0	10	10	pc7,pc4,pc1,pc6,pc8,pc5,pc9,pc3,pc2	0.0560377	0.413959	0.0616155	0.923007	0.0752084	0.147648	0.0563305	0.394664	0.678905	0.509714	0.204758	0.289823	0.322897	0.627812
ENSG00000205707	ETFRF1	0	CD4T, Nasal_Epithelium, Whole_Blood_GS, Monocytes_MESA, Adipose_Visceral_Omentum, Brain_Cerebellum, Brain_Nucleus_accumbens_basal_ganglia, Breast_Mammary_Tissue, Colon_Transverse, Esophagus_Gastroesophageal_Junction, Esophagus_Muscularis, Lung, Nerve_Tibial, Skin_Sun_Exposed_Lower_leg, Testis, Whole_Blood	16	0.0524789	0.497046	wFisher	one	14	16	0	16	16	pc3,pc9,pc4,pc1,pc8,pc5,pc2,pc0,pc7	0.0573596	0.89295	0.503958	0.055877	0.000946664	0.978227	0.41839	0.185923	0.314973	0.739981	0.797531	0.753185	0.620182	0.849646
ENSG00000155158	TTC39B	0	CD4T, Nasal_Epithelium, Whole_Blood_GS, Monocytes_MESA, Adipose_Subcutaneous, Adipose_Visceral_Omentum, Artery_Aorta, Brain_Nucleus_accumbens_basal_ganglia, Breast_Mammary_Tissue, Cells_Cultured_fibroblasts, Cells_EBV-transformed_lymphocytes, Colon_Transverse, Esophagus_Mucosa, Liver, Lung, Muscle_Skeletal, Ovary, Prostate, Skin_Not_Sun_Exposed_Suprapubic, Skin_Sun_Exposed_Lower_leg, Spleen, Testis, Whole_Blood	23	0.0514427	0.497046	wFisher	one	14	23	0	23	23	pc3,pc5,pc0,pc6,pc7,pc11,pc12,pc1	0.062553	0.189408	0.0183964	0.108342	0.900839	0.32028	0.666718	0.595006	0.21163	0.866093	0.64377	0.0448694	0.22378	0.338753
ENSG00000007541	PIGQ	0	CD4T, Nasal_Epithelium, Whole_Blood_GS, Monocytes_MESA, Adipose_Subcutaneous, Adipose_Visceral_Omentum, Artery_Aorta, Artery_Tibial, Brain_Anterior_cingulate_cortex_BA24, Brain_Caudate_basal_ganglia, Brain_Cortex, Brain_Frontal_Cortex_BA9, Brain_Hippocampus, Brain_Hypothalamus, Brain_Nucleus_accumbens_basal_ganglia, basal_ganglia, Brain_Spinal_cord_cervical_c-1, Breast_Mammary_Tissue, Colon_Transverse, Esophagus_Gastroesophageal_Junction, Esophagus_Mucosa, Esophagus_Muscularis, Heart_Atrial_Appendage, Lung, Nerve_Tibial, Skin_Not_Sun_Exposed_Suprapubic, Skin_Sun_Exposed_Lower_leg, Spleen, Stomach, Thyroid	30	0.0531335	0.497046	wFisher	one	14	30	0	30	30	pc5,pc0,pc4,pc6,pc3,pc2,pc7	0.0643854	0.21372	0.887328	0.97232	0.719051	0.443731	0.0948938	0.0300248	0.201341	0.792809	0.387309	0.110636	0.368802	0.431271
ENSG00000136098	NEK3	0	CD4T, Nasal_Epithelium, Whole_Blood_GS, Monocytes_MESA, Adipose_Subcutaneous, Adipose_Visceral_Omentum, Artery_Aorta, Artery_Coronary, Artery_Tibial, Brain_Anterior_cingulate_cortex_BA24, basal_ganglia, Brain_Spinal_cord_cervical_c-1, Breast_Mammary_Tissue, Cells_Cultured_fibroblasts, Colon_Sigmoid, Colon_Transverse, Esophagus_Gastroesophageal_Junction, Esophagus_Mucosa, Esophagus_Muscularis, Heart_Atrial_Appendage, Heart_Left_Ventricle, Lung, Muscle_Skeletal, Nerve_Tibial, Pancreas, Pituitary, Skin_Not_Sun_Exposed_Suprapubic, Skin_Sun_Exposed_Lower_leg, Stomach, Testis, Thyroid, Whole_Blood	32	0.0525877	0.497046	wFisher	one	14	32	0	32	32	pc2,pc1,pc3,pc0	0.0677664	0.0798071	0.232589	0.262978	0.337811	0.510117	0.63158	0.0719182	0.370957	0.507209	0.0886017	0.120819	0.920226	0.884157
ENSG00000183036	PCP4	0	Adrenal_Gland, Artery_Tibial, Brain_Cortex, Colon_Sigmoid, Esophagus_Muscularis, Heart_Atrial_Appendage, Heart_Left_Ventricle, Kidney_Cortex, Nerve_Tibial, Pancreas, Spleen, Testis	12	0.050866	0.497046	wFisher	one	14	12	0	12	12	pc9,pc8,pc1,pc4,pc7,pc5,pc11,pc6	0.0679584	0.458496	0.559031	0.570426	0.0325256	0.801074	0.430684	0.586205	0.278992	0.320482	0.657565	0.162744	0.114885	0.0374812
ENSG00000120868	APAF1	0	Whole_Blood_GS, Adipose_Subcutaneous, Adipose_Visceral_Omentum, Artery_Aorta, Artery_Coronary, Artery_Tibial, Brain_Hippocampus, Breast_Mammary_Tissue, Cells_EBV-transformed_lymphocytes, Colon_Sigmoid, Colon_Transverse, Esophagus_Gastroesophageal_Junction, Esophagus_Mucosa, Esophagus_Muscularis, Heart_Atrial_Appendage, Heart_Left_Ventricle, Lung, Nerve_Tibial, Ovary, Pancreas, Pituitary, Prostate, Skin_Not_Sun_Exposed_Suprapubic, Skin_Sun_Exposed_Lower_leg, Spleen, Stomach, Testis, Thyroid, Uterus, Vagina, Whole_Blood	31	0.0531142	0.497046	wFisher	one	14	31	0	31	31	pc1,pc0,pc2,pc5,pc6	0.0687422	0.004989	0.278858	0.648412	0.0844462	0.293877	0.179086	0.171442	0.713601	0.999864	0.781318	0.823975	0.119271	0.961525
ENSG00000165480	SKA3	0	Brain_Caudate_basal_ganglia, Brain_Hippocampus, Cells_Cultured_fibroblasts, Cells_EBV-transformed_lymphocytes, Nerve_Tibial	5	0.0513679	0.497046	wFisher	one	14	5	0	5	5	pc0,pc3,pc2,pc4,pc1	0.0700715	0.563461	0.522591	0.611034	0.0367228	0.285821	0.411	0.322303	0.0484034	0.370991	0.683235	0.725971	0.148583	0.049502
ENSG00000181072	CHRM2	0	Cells_Cultured_fibroblasts, Esophagus_Muscularis, Heart_Left_Ventricle, Lung, Testis	5	0.0506009	0.497046	wFisher	one	14	5	0	5	5	pc0,pc3,pc2,pc1	0.0752989	0.720705	0.0917298	0.701789	0.299379	0.0344335	0.016964	0.428498	0.918854	0.0807904	0.497092	0.351074	0.203993	0.286377
ENSG00000153157	SYCP2L	0	CD4T, Whole_Blood_GS, Adipose_Subcutaneous, Adipose_Visceral_Omentum, Adrenal_Gland, Artery_Coronary, Artery_Tibial, Brain_Anterior_cingulate_cortex_BA24, Brain_Caudate_basal_ganglia, Brain_Cerebellar_Hemisphere, Brain_Cerebellum, Brain_Cortex, Brain_Frontal_Cortex_BA9, Brain_Hippocampus, Brain_Nucleus_accumbens_basal_ganglia, Breast_Mammary_Tissue, Cells_Cultured_fibroblasts, Cells_EBV-transformed_lymphocytes, Colon_Sigmoid, Colon_Transverse, Esophagus_Gastroesophageal_Junction, Esophagus_Mucosa, Esophagus_Muscularis, Heart_Atrial_Appendage, Heart_Left_Ventricle, Lung, Muscle_Skeletal, Nerve_Tibial, Pancreas, Pituitary, Prostate, Skin_Not_Sun_Exposed_Suprapubic, Skin_Sun_Exposed_Lower_leg, Small_Intestine_Terminal_Ileum, Spleen, Testis, Thyroid, Whole_Blood	38	0.0528212	0.497046	wFisher	one	14	38	0	38	38	pc6,pc19,pc14,pc5,pc0,pc11,pc16,pc12,pc15	0.0753458	0.0239636	0.823243	0.274946	0.161606	0.81617	0.0582849	0.748187	0.509859	0.290629	0.140675	0.154309	0.314513	0.207649
ENSG00000266385		0	Esophagus_Gastroesophageal_Junction, Lung, Skin_Not_Sun_Exposed_Suprapubic	3	0.0522813	0.497046	wFisher	one	14	3	0	3	3	pc1,pc2,pc0	0.0776285	0.323712	0.739847	0.739426	0.315115	0.306295	0.439896	0.116203	0.67944	0.740103	0.169129	0.0249695	0.50313	0.065728
ENSG00000130167	TSPAN16	0	CD4T, Lung, Whole_Blood	3	0.0504801	0.497046	wFisher	one	14	3	0	3	3	pc2,pc1,pc0	0.0788031	0.07658	0.879973	0.984812	0.648211	0.317689	0.387767	0.18145	0.0319374	0.812298	0.445689	0.35454	0.0277692	0.997747
ENSG00000239282	CASTOR1	0	Whole_Blood_GS, Adipose_Subcutaneous, Artery_Aorta, Artery_Tibial, Brain_Caudate_basal_ganglia, Brain_Cerebellar_Hemisphere, Brain_Cerebellum, Brain_Cortex, Brain_Substantia_nigra, Cells_Cultured_fibroblasts, Colon_Transverse, Esophagus_Muscularis, Kidney_Cortex, Lung, Minor_Salivary_Gland, Muscle_Skeletal, Nerve_Tibial, Ovary, Pituitary, Prostate, Skin_Not_Sun_Exposed_Suprapubic, Skin_Sun_Exposed_Lower_leg, Spleen, Testis, Whole_Blood	25	0.0532964	0.497046	wFisher	one	14	25	0	25	25	pc9,pc1,pc3,pc10,pc4,pc0,pc8	0.0811816	0.618457	0.137171	0.512746	0.987369	0.288947	0.0912944	0.131552	0.956098	0.722008	0.412556	0.0669027	0.152405	0.0790469
ENSG00000271734		0	CD4T, Artery_Coronary, Cells_EBV-transformed_lymphocytes, Heart_Atrial_Appendage, Heart_Left_Ventricle, Nerve_Tibial, Skin_Not_Sun_Exposed_Suprapubic, Skin_Sun_Exposed_Lower_leg, Spleen, Testis, Thyroid	11	0.0530943	0.497046	wFisher	one	14	11	0	11	11	pc3,pc1,pc8,pc4,pc7,pc0,pc6,pc5	0.0898675	0.73582	0.0299602	0.690062	0.0708881	0.72121	0.660727	0.168381	0.335249	0.217213	0.137569	0.269586	0.659875	0.880425
ENSG00000213064	SFT2D2	0	Nasal_Epithelium, Whole_Blood_GS, Monocytes_MESA, basal_ganglia, Heart_Atrial_Appendage, Liver, Nerve_Tibial, Ovary, Pituitary, Prostate, Thyroid	11	0.0506863	0.497046	wFisher	one	14	11	0	11	11	pc1,pc0,pc7,pc10,pc3,pc2,pc8,pc6	0.0979812	0.000806555	0.55763	0.798512	0.464632	0.962101	0.162692	0.466057	0.0311567	0.326976	0.801847	0.202552	0.971601	0.524023
ENSG00000267058		0	CD4T, Whole_Blood_GS, Adipose_Subcutaneous, Adipose_Visceral_Omentum, Artery_Aorta, Artery_Coronary, Artery_Tibial, Brain_Anterior_cingulate_cortex_BA24, Brain_Frontal_Cortex_BA9, Breast_Mammary_Tissue, Esophagus_Gastroesophageal_Junction, Esophagus_Mucosa, Esophagus_Muscularis, Heart_Atrial_Appendage, Heart_Left_Ventricle, Lung, Muscle_Skeletal, Nerve_Tibial, Skin_Sun_Exposed_Lower_leg, Spleen, Thyroid	21	0.0518784	0.497046	wFisher	one	14	21	0	21	21	pc2,pc5,pc6,pc0,pc4,pc1,pc3	0.0992907	0.550821	0.014933	0.656017	0.0824181	0.429143	0.54569	0.449351	0.797146	0.371014	0.442063	0.308496	0.132269	0.0868766
ENSG00000174943	KCTD13	0	Adipose_Visceral_Omentum, Adrenal_Gland, Artery_Aorta, Artery_Tibial, Brain_Cortex, Brain_Frontal_Cortex_BA9, Brain_Nucleus_accumbens_basal_ganglia, Cells_Cultured_fibroblasts, Colon_Sigmoid, Esophagus_Mucosa, Lung, Muscle_Skeletal, Prostate, Skin_Sun_Exposed_Lower_leg, Thyroid	15	0.0530158	0.497046	wFisher	one	14	15	0	15	15	pc1,pc6,pc2,pc5,pc8,pc4,pc0,pc9	0.0997721	0.481502	0.530673	0.704883	0.132824	0.214556	0.815961	0.0179504	0.462856	0.267869	0.0369477	0.497854	0.746326	0.312365
ENSG00000121210	TMEM131L	0	Adipose_Visceral_Omentum, Brain_Caudate_basal_ganglia, Cells_Cultured_fibroblasts, Colon_Transverse, Skin_Not_Sun_Exposed_Suprapubic, Testis, Whole_Blood	7	0.0524446	0.497046	wFisher	one	14	7	0	7	7	pc4,pc3,pc5,pc6,pc1,pc0,pc2	0.10125	0.626476	0.0541861	0.346044	0.593271	0.963325	0.116102	0.117131	0.302486	0.597719	0.645384	0.348039	0.0857531	0.222086
ENSG00000272989	LINC02012	0	Whole_Blood_GS, Adipose_Subcutaneous, Adipose_Visceral_Omentum, Brain_Anterior_cingulate_cortex_BA24, Brain_Caudate_basal_ganglia, Brain_Cerebellar_Hemisphere, Brain_Cerebellum, Brain_Cortex, Brain_Frontal_Cortex_BA9, Brain_Hippocampus, Brain_Hypothalamus, Brain_Nucleus_accumbens_basal_ganglia, basal_ganglia, Brain_Spinal_cord_cervical_c-1, Breast_Mammary_Tissue, Cells_Cultured_fibroblasts, Colon_Transverse, Esophagus_Gastroesophageal_Junction, Esophagus_Mucosa, Esophagus_Muscularis, Heart_Atrial_Appendage, Heart_Left_Ventricle, Liver, Lung, Minor_Salivary_Gland, Nerve_Tibial, Pituitary, Prostate, Skin_Not_Sun_Exposed_Suprapubic, Skin_Sun_Exposed_Lower_leg, Small_Intestine_Terminal_Ileum, Spleen, Stomach, Testis, Thyroid, Vagina, Whole_Blood	37	0.0531782	0.497046	wFisher	one	14	37	0	37	37	pc0,pc4,pc2,pc3,pc8,pc5	0.101358	0.877346	0.0123432	0.802117	0.965509	0.808386	0.0759992	0.0133574	0.81823	0.781447	0.120038	0.703037	0.657098	0.622108
ENSG00000275409		0	Whole_Blood_GS, Adipose_Subcutaneous, Adipose_Visceral_Omentum, Adrenal_Gland, Artery_Aorta, Artery_Tibial, Brain_Amygdala, Brain_Caudate_basal_ganglia, Brain_Cerebellar_Hemisphere, Brain_Cerebellum, Brain_Cortex, Brain_Frontal_Cortex_BA9, Brain_Hypothalamus, Brain_Nucleus_accumbens_basal_ganglia, basal_ganglia, Brain_Substantia_nigra, Breast_Mammary_Tissue, Cells_Cultured_fibroblasts, Colon_Sigmoid, Colon_Transverse, Esophagus_Gastroesophageal_Junction, Esophagus_Mucosa, Esophagus_Muscularis, Heart_Atrial_Appendage, Heart_Left_Ventricle, Liver, Lung, Muscle_Skeletal, Nerve_Tibial, Ovary, Pancreas, Pituitary, Prostate, Skin_Not_Sun_Exposed_Suprapubic, Skin_Sun_Exposed_Lower_leg, Small_Intestine_Terminal_Ileum, Spleen, Stomach, Testis, Thyroid, Uterus	41	0.0533346	0.497046	wFisher	one	14	41	0	41	41	pc4,pc2,pc3,pc5,pc0,pc1,pc6	0.11698	0.366341	0.378643	0.917419	0.0632026	0.291288	0.940377	0.103849	0.106877	0.629616	0.390977	0.330061	0.117049	0.465299
ENSG00000263683		0	Adipose_Subcutaneous, Adrenal_Gland, Artery_Aorta, Artery_Tibial, Brain_Cerebellum, Brain_Nucleus_accumbens_basal_ganglia, basal_ganglia, Brain_Substantia_nigra, Breast_Mammary_Tissue, Cells_Cultured_fibroblasts, Esophagus_Gastroesophageal_Junction, Esophagus_Mucosa, Esophagus_Muscularis, Lung, Nerve_Tibial, Pancreas, Pituitary, Prostate, Skin_Not_Sun_Exposed_Suprapubic, Skin_Sun_Exposed_Lower_leg, Spleen, Stomach, Thyroid, Uterus	24	0.0519747	0.497046	wFisher	one	14	24	0	24	24	pc6,pc7,pc1,pc3,pc4,pc8,pc0,pc5	0.133263	0.0562376	0.507692	0.16466	0.351947	0.700165	0.353795	0.00954989	0.751893	0.150273	0.71937	0.409553	0.411683	0.444137
ENSG00000078114	NEBL	0	CD4T, Nasal_Epithelium, Whole_Blood_GS, Monocytes_MESA, Adipose_Visceral_Omentum, Artery_Aorta, Brain_Amygdala, Cells_Cultured_fibroblasts, Spleen, Whole_Blood	10	0.0505738	0.497046	wFisher	one	14	10	0	10	10	pc0,pc2,pc3,pc8,pc5,pc4	0.134423	0.0680751	0.0118378	0.0488342	0.181033	0.365585	0.208379	0.476113	0.592795	0.724243	0.604606	0.364307	0.264646	0.546443
ENSG00000165972	CCDC38	0	Breast_Mammary_Tissue, Liver, Nerve_Tibial, Pituitary, Testis, Thyroid	6	0.0529394	0.497046	wFisher	one	14	6	0	6	6	pc4,pc2,pc5,pc0,pc1,pc3	0.141987	0.933635	0.00103089	0.910985	0.222568	0.473645	0.546305	0.413266	0.26626	0.281332	0.224314	0.255197	0.660411	0.549872
ENSG00000161996	WDR90	0	CD4T, Nasal_Epithelium, Whole_Blood_GS, Adipose_Subcutaneous, Adipose_Visceral_Omentum, Adrenal_Gland, Artery_Aorta, Artery_Tibial, Brain_Caudate_basal_ganglia, Brain_Cerebellar_Hemisphere, Brain_Cerebellum, Brain_Cortex, Brain_Hippocampus, Breast_Mammary_Tissue, Cells_Cultured_fibroblasts, Cells_EBV-transformed_lymphocytes, Colon_Sigmoid, Colon_Transverse, Esophagus_Gastroesophageal_Junction, Esophagus_Mucosa, Esophagus_Muscularis, Heart_Atrial_Appendage, Heart_Left_Ventricle, Liver, Lung, Minor_Salivary_Gland, Muscle_Skeletal, Nerve_Tibial, Ovary, Pancreas, Pituitary, Prostate, Skin_Not_Sun_Exposed_Suprapubic, Skin_Sun_Exposed_Lower_leg, Small_Intestine_Terminal_Ileum, Spleen, Stomach, Testis, Thyroid, Uterus, Vagina, Whole_Blood	42	0.0529955	0.497046	wFisher	one	14	42	0	42	42	pc5,pc2,pc0,pc4,pc1,pc3,pc6	0.149942	0.173654	0.481333	0.39262	0.276434	0.430923	0.0216771	0.0406867	0.511079	0.250362	0.966952	0.145585	0.458943	0.607427
ENSG00000241399	CD302	0	CD4T, Nasal_Epithelium, Whole_Blood_GS, Adipose_Subcutaneous, Adipose_Visceral_Omentum, Adrenal_Gland, Brain_Cerebellum, Brain_Cortex, Breast_Mammary_Tissue, Cells_Cultured_fibroblasts, Esophagus_Mucosa, Esophagus_Muscularis, Heart_Left_Ventricle, Kidney_Cortex, Nerve_Tibial, Ovary, Prostate, Testis, Thyroid, Whole_Blood	20	0.0527144	0.497046	wFisher	one	14	20	0	20	20	pc11,pc6,pc0,pc13,pc17,pc9,pc2,pc15,pc10,pc3,pc5	0.150112	0.884504	0.0187819	0.856499	0.101198	0.887554	0.838786	0.0915323	0.178603	0.499593	0.154957	0.414345	0.548457	0.646673
ENSG00000155975	VPS37A	0	Adipose_Subcutaneous, Adrenal_Gland, Brain_Amygdala, Brain_Frontal_Cortex_BA9, Brain_Nucleus_accumbens_basal_ganglia, Brain_Spinal_cord_cervical_c-1, Heart_Atrial_Appendage, Lung, Nerve_Tibial, Testis, Thyroid	11	0.0530323	0.497046	wFisher	one	14	11	0	11	11	pc7,pc2,pc3,pc5,pc1,pc4,pc0,pc6	0.153111	0.0534919	0.925353	0.191563	0.138046	0.459671	0.417055	0.601053	0.436584	0.780424	0.365843	0.0621138	0.0403969	0.221613
ENSG00000213809	KLRK1	0	CD4T, Nasal_Epithelium, Whole_Blood_GS, Adipose_Subcutaneous, Adipose_Visceral_Omentum, Brain_Caudate_basal_ganglia, Brain_Cerebellar_Hemisphere, Brain_Cortex, Brain_Hippocampus, Brain_Hypothalamus, Brain_Nucleus_accumbens_basal_ganglia, Cells_EBV-transformed_lymphocytes, Colon_Sigmoid, Esophagus_Gastroesophageal_Junction, Esophagus_Muscularis, Heart_Left_Ventricle, Lung, Muscle_Skeletal, Pituitary, Skin_Not_Sun_Exposed_Suprapubic, Spleen, Testis, Whole_Blood	23	0.051798	0.497046	wFisher	one	14	23	0	23	23	pc6,pc10,pc3,pc8,pc9,pc2,pc5,pc1,pc0	0.156143	0.912545	0.161275	0.715743	0.586391	0.587389	0.696078	0.0514342	0.250697	0.697403	0.651823	0.0141997	0.264848	0.506178
ENSG00000074964	ARHGEF10L	0	Nasal_Epithelium, Whole_Blood_GS, Artery_Tibial, Brain_Cerebellar_Hemisphere, Brain_Cerebellum, Brain_Spinal_cord_cervical_c-1, Esophagus_Gastroesophageal_Junction, Esophagus_Muscularis, Skin_Not_Sun_Exposed_Suprapubic, Skin_Sun_Exposed_Lower_leg, Thyroid	11	0.0514232	0.497046	wFisher	one	14	11	0	11	11	pc3,pc9,pc7,pc4,pc2,pc8,pc0,pc1	0.161758	0.935735	0.612875	0.85032	0.491995	0.186007	0.625178	0.278653	0.250817	0.675982	0.347285	0.0236874	0.0195445	0.284878
ENSG00000163032	VSNL1	0	Nasal_Epithelium, Brain_Cortex, Brain_Frontal_Cortex_BA9, Colon_Transverse, Esophagus_Mucosa, Liver, Pancreas, Skin_Not_Sun_Exposed_Suprapubic, Skin_Sun_Exposed_Lower_leg, Testis	10	0.0525656	0.497046	wFisher	one	14	10	0	10	10	pc9,pc4,pc3,pc6,pc5,pc2	0.166074	0.892722	0.142368	0.309721	0.362644	0.432057	0.959078	0.0544991	0.94162	0.727993	0.178481	0.0364611	0.232421	0.381485
ENSG00000147955	SIGMAR1	0	CD4T, Nasal_Epithelium, Whole_Blood_GS, Monocytes_MESA, Adipose_Subcutaneous, Artery_Aorta, Artery_Tibial, Brain_Caudate_basal_ganglia, Brain_Cortex, Esophagus_Mucosa, Esophagus_Muscularis, Heart_Atrial_Appendage, Lung, Nerve_Tibial, Pancreas, Skin_Sun_Exposed_Lower_leg, Small_Intestine_Terminal_Ileum, Testis, Thyroid, Whole_Blood	20	0.0518526	0.497046	wFisher	one	14	19.9286	0.267261	19	20	pc0,pc8,pc9,pc3,pc2,pc4,pc6,pc1	0.166157	0.0317479	0.373343	0.56154	0.140362	0.436009	0.141626	0.154899	0.483322	0.0208001	0.589251	0.490424	0.316091	0.641043
ENSG00000275410	HNF1B	0	Nasal_Epithelium, Colon_Transverse	2	0.051703	0.497046	wFisher	one	14	2	0	2	2	pc0,pc1	0.176729	0.792158	0.247105	0.108394	0.444679	0.998157	0.444833	0.00110388	0.95327	0.532631	0.985133	0.503283	0.195556	0.949196
ENSG00000105131	EPHX3	0	CD4T, Whole_Blood_GS, Colon_Transverse, Muscle_Skeletal, Vagina	5	0.0534336	0.497046	wFisher	one	14	5	0	5	5	pc3,pc4,pc2,pc0,pc1	0.191556	0.645678	0.391559	0.2658	0.19902	0.832833	0.239599	0.818533	0.293397	0.162763	0.584491	0.079101	0.0348328	0.0372373
ENSG00000141965	FEM1A	0	Whole_Blood_GS, Adipose_Subcutaneous, Adipose_Visceral_Omentum, Artery_Aorta, Artery_Coronary, Artery_Tibial, Brain_Anterior_cingulate_cortex_BA24, Brain_Cerebellar_Hemisphere, Brain_Cerebellum, Brain_Hypothalamus, Breast_Mammary_Tissue, Cells_Cultured_fibroblasts, Colon_Sigmoid, Colon_Transverse, Esophagus_Gastroesophageal_Junction, Esophagus_Mucosa, Esophagus_Muscularis, Heart_Atrial_Appendage, Heart_Left_Ventricle, Lung, Muscle_Skeletal, Nerve_Tibial, Ovary, Pancreas, Pituitary, Prostate, Skin_Not_Sun_Exposed_Suprapubic, Skin_Sun_Exposed_Lower_leg, Small_Intestine_Terminal_Ileum, Spleen, Stomach, Testis, Thyroid, Uterus, Whole_Blood	35	0.0521683	0.497046	wFisher	one	14	35	0	35	35	pc9,pc1,pc8,pc3,pc2,pc4,pc6,pc5	0.192063	0.951462	0.0206376	0.161088	0.813633	0.0815874	0.654235	0.0561718	0.36685	0.255294	0.921447	0.33748	0.0712992	0.754468
ENSG00000152558	TMEM123	0	Nasal_Epithelium, Whole_Blood_GS, Artery_Aorta, Artery_Tibial, Breast_Mammary_Tissue, Cells_Cultured_fibroblasts, Esophagus_Mucosa, Esophagus_Muscularis, Heart_Atrial_Appendage, Heart_Left_Ventricle, Lung, Muscle_Skeletal, Pituitary, Skin_Not_Sun_Exposed_Suprapubic, Skin_Sun_Exposed_Lower_leg, Thyroid	16	0.0531841	0.497046	wFisher	one	14	16	0	16	16	pc8,pc7,pc2,pc9,pc0,pc6,pc10,pc5	0.199434	0.0164647	0.486702	0.0653982	0.43128	0.431374	0.0272981	0.250224	0.572877	0.458724	0.927783	0.161509	0.461735	0.136607
ENSG00000115091	ACTR3	0	Nasal_Epithelium, Adipose_Subcutaneous, Brain_Cerebellum, Brain_Hippocampus, Cells_Cultured_fibroblasts, Colon_Transverse, Esophagus_Gastroesophageal_Junction, Esophagus_Mucosa, Liver, Lung, Nerve_Tibial, Pancreas, Skin_Not_Sun_Exposed_Suprapubic, Skin_Sun_Exposed_Lower_leg, Testis, Thyroid, Vagina, Whole_Blood	18	0.0523749	0.497046	wFisher	one	14	18	0	18	18	pc16,pc4,pc1,pc5,pc12,pc10,pc13,pc8	0.20634	0.627276	0.0179209	0.115335	0.447553	0.598677	0.498224	0.26772	0.646428	0.018295	0.460463	0.382895	0.274659	0.155229
ENSG00000181092	ADIPOQ	0	Adipose_Subcutaneous, Adipose_Visceral_Omentum, basal_ganglia	3	0.0523558	0.497046	wFisher	one	14	3	0	3	3	pc1,pc0,pc2	0.215923	0.409325	0.207475	0.50556	0.441743	0.891468	0.98	0.218166	0.00622608	0.727815	0.798238	0.429864	0.0353438	0.353204
ENSG00000143147	GPR161	0	Nasal_Epithelium, Adipose_Subcutaneous, Artery_Aorta, Artery_Tibial, Brain_Anterior_cingulate_cortex_BA24, Brain_Caudate_basal_ganglia, Brain_Cerebellar_Hemisphere, Brain_Cerebellum, Brain_Cortex, Brain_Hippocampus, Breast_Mammary_Tissue, Cells_Cultured_fibroblasts, Lung, Muscle_Skeletal, Nerve_Tibial, Skin_Sun_Exposed_Lower_leg, Spleen	17	0.0521702	0.497046	wFisher	one	14	17	0	17	17	pc8,pc4,pc6,pc10,pc3,pc2,pc14,pc13,pc12,pc1,pc9	0.217362	0.0012901	0.0209134	0.585511	0.287526	0.820796	0.603633	0.16173	0.75846	0.992893	0.521895	0.474169	0.472146	0.833973
ENSG00000139354	GAS2L3	0	Adipose_Subcutaneous, Artery_Aorta, Artery_Tibial, Brain_Frontal_Cortex_BA9, Cells_Cultured_fibroblasts, Esophagus_Mucosa, Heart_Atrial_Appendage, Liver, Nerve_Tibial, Pancreas, Skin_Not_Sun_Exposed_Suprapubic, Thyroid	12	0.0533986	0.497046	wFisher	one	14	12	0	12	12	pc3,pc1,pc4,pc2,pc0	0.246564	0.105398	0.236217	0.182778	0.621488	0.900425	0.793377	0.963676	0.946041	0.312036	0.0591612	0.000498916	0.985854	0.114314
ENSG00000106771	TMEM245	0	CD4T, Nasal_Epithelium, Whole_Blood_GS, Adipose_Subcutaneous, Adipose_Visceral_Omentum, Artery_Aorta, Artery_Tibial, Brain_Caudate_basal_ganglia, Brain_Cerebellar_Hemisphere, Brain_Cerebellum, Brain_Cortex, Brain_Frontal_Cortex_BA9, Brain_Hippocampus, Brain_Hypothalamus, Brain_Nucleus_accumbens_basal_ganglia, basal_ganglia, Breast_Mammary_Tissue, Cells_Cultured_fibroblasts, Colon_Sigmoid, Colon_Transverse, Esophagus_Gastroesophageal_Junction, Esophagus_Mucosa, Esophagus_Muscularis, Heart_Atrial_Appendage, Lung, Minor_Salivary_Gland, Muscle_Skeletal, Nerve_Tibial, Pancreas, Pituitary, Prostate, Skin_Not_Sun_Exposed_Suprapubic, Skin_Sun_Exposed_Lower_leg, Stomach, Testis, Thyroid, Whole_Blood	37	0.0531915	0.497046	wFisher	one	14	37	0	37	37	pc5,pc7,pc1,pc4,pc10,pc2,pc3,pc0	0.248458	0.673978	0.65571	0.0055661	0.696999	0.00457868	0.57892	0.0578018	0.11985	0.387361	0.134802	0.746581	0.878978	0.39951
ENSG00000134153	EMC7	0	Nasal_Epithelium, Whole_Blood_GS, Brain_Hippocampus, Cells_Cultured_fibroblasts, Skin_Not_Sun_Exposed_Suprapubic	5	0.052611	0.497046	wFisher	one	14	5	0	5	5	pc1,pc2,pc3,pc0	0.255748	0.55458	0.0894694	0.640974	0.0276807	0.898493	0.119934	0.532935	0.517735	0.384777	0.131463	0.113946	0.478604	0.14498
ENSG00000105655	ISYNA1	0	Nasal_Epithelium, Whole_Blood_GS, Monocytes_MESA, Artery_Coronary, Brain_Amygdala, Cells_Cultured_fibroblasts, Colon_Transverse, Muscle_Skeletal	8	0.0518977	0.497046	wFisher	one	14	8	0	8	8	pc5,pc7,pc1,pc6,pc4,pc0,pc3	0.266766	0.0386076	0.109208	0.0922528	0.590538	0.20608	0.48952	0.0528159	0.106768	0.446554	0.192476	0.590154	0.564212	0.607067
ENSG00000249487	LINC01586	0	Brain_Cerebellar_Hemisphere, Brain_Cerebellum, Brain_Spinal_cord_cervical_c-1, Breast_Mammary_Tissue	4	0.0518781	0.497046	wFisher	one	14	4	0	4	4	pc3,pc1,pc2,pc0	0.267851	0.49849	0.0806315	0.32229	0.109254	0.463757	0.864493	0.68635	0.836815	0.0313094	0.0683068	0.0825411	0.437817	0.100904
ENSG00000109586	GALNT7	0	CD4T, Brain_Amygdala, Brain_Cerebellar_Hemisphere, Brain_Cerebellum, basal_ganglia, Brain_Substantia_nigra, Esophagus_Mucosa, Minor_Salivary_Gland, Skin_Not_Sun_Exposed_Suprapubic, Testis, Thyroid	11	0.0519098	0.497046	wFisher	one	14	11	0	11	11	pc6,pc3,pc0,pc5,pc1,pc8,pc10,pc9,pc7,pc4	0.274079	0.0402843	0.408587	0.501909	0.907154	0.0366376	0.726467	0.0605541	0.372952	0.409532	0.349956	0.111594	0.623343	0.0304397
ENSG00000167553	TUBA1C	0	CD4T, Nasal_Epithelium, Whole_Blood_GS, Adipose_Subcutaneous, Adipose_Visceral_Omentum, Artery_Aorta, Artery_Tibial, Brain_Amygdala, Brain_Anterior_cingulate_cortex_BA24, Brain_Caudate_basal_ganglia, Brain_Cerebellar_Hemisphere, Brain_Cortex, Brain_Frontal_Cortex_BA9, Brain_Hippocampus, Brain_Hypothalamus, Brain_Nucleus_accumbens_basal_ganglia, basal_ganglia, Brain_Spinal_cord_cervical_c-1, Brain_Substantia_nigra, Breast_Mammary_Tissue, Cells_Cultured_fibroblasts, Colon_Sigmoid, Esophagus_Gastroesophageal_Junction, Esophagus_Mucosa, Heart_Atrial_Appendage, Heart_Left_Ventricle, Lung, Nerve_Tibial, Pancreas, Pituitary, Skin_Not_Sun_Exposed_Suprapubic, Skin_Sun_Exposed_Lower_leg, Spleen, Stomach, Thyroid, Whole_Blood	36	0.0528679	0.497046	wFisher	one	14	36	0	36	36	pc9,pc3,pc8,pc6,pc2,pc1,pc7,pc0	0.27884	0.910596	0.0398347	0.495155	0.219298	0.969117	0.220115	0.0847515	0.0477269	0.945519	0.961918	0.0886572	0.557578	0.752998
ENSG00000165609	NUDT5	0	Whole_Blood_GS, Adipose_Subcutaneous, Artery_Aorta, Artery_Tibial, Brain_Amygdala, Brain_Anterior_cingulate_cortex_BA24, Brain_Caudate_basal_ganglia, Brain_Cerebellum, Brain_Nucleus_accumbens_basal_ganglia, Breast_Mammary_Tissue, Cells_Cultured_fibroblasts, Colon_Sigmoid, Esophagus_Gastroesophageal_Junction, Esophagus_Mucosa, Esophagus_Muscularis, Heart_Left_Ventricle, Muscle_Skeletal, Nerve_Tibial, Pituitary, Skin_Not_Sun_Exposed_Suprapubic, Skin_Sun_Exposed_Lower_leg, Thyroid, Whole_Blood	23	0.052795	0.497046	wFisher	one	14	23	0	23	23	pc9,pc5,pc14,pc6,pc2,pc7,pc4,pc0,pc11,pc12	0.278872	0.288228	0.133871	0.190765	0.328432	0.494242	0.0721931	0.354858	0.00296238	0.346085	0.415534	0.663054	0.402997	0.850041
ENSG00000230724	LINC01001	0	Artery_Coronary, Artery_Tibial, Colon_Sigmoid, Esophagus_Gastroesophageal_Junction, Liver, Muscle_Skeletal, Nerve_Tibial, Testis	8	0.0510548	0.497046	wFisher	one	14	8	0	8	8	pc1,pc7,pc4,pc5,pc6,pc2,pc3	0.286241	0.133916	0.183286	0.109226	0.135091	0.0872464	0.369172	0.826571	0.869241	0.703046	0.00363269	0.240584	0.17689	0.72563
ENSG00000231574	LINC02015	0	Cells_Cultured_fibroblasts, Colon_Sigmoid, Colon_Transverse, Esophagus_Gastroesophageal_Junction, Esophagus_Muscularis, Liver, Lung, Prostate, Uterus	9	0.0520874	0.497046	wFisher	one	14	9	0	9	9	pc2,pc0,pc4,pc1,pc3	0.288474	0.000214049	0.426739	0.87834	0.651342	0.0235081	0.223956	0.129065	0.95129	0.914559	0.88332	0.607108	0.152221	0.644863
ENSG00000177885	GRB2	0	CD4T, Nasal_Epithelium, Whole_Blood_GS, Monocytes_MESA, Adipose_Subcutaneous, Brain_Amygdala, Brain_Cerebellum, Esophagus_Mucosa, Heart_Atrial_Appendage, Lung, Nerve_Tibial, Skin_Not_Sun_Exposed_Suprapubic, Skin_Sun_Exposed_Lower_leg, Testis, Whole_Blood	15	0.0516622	0.497046	wFisher	one	14	15	0	15	15	pc4,pc0,pc6,pc2,pc9,pc5,pc7	0.289327	0.317547	0.27644	0.516052	0.0112428	0.561292	0.0220369	0.4284	0.752317	0.161098	0.715466	0.36102	0.427073	0.0520847
ENSG00000123600	METTL8	0	CD4T, Whole_Blood_GS, Brain_Amygdala, basal_ganglia, Cells_EBV-transformed_lymphocytes, Colon_Sigmoid, Colon_Transverse, Esophagus_Gastroesophageal_Junction, Esophagus_Muscularis, Lung, Skin_Not_Sun_Exposed_Suprapubic, Skin_Sun_Exposed_Lower_leg, Small_Intestine_Terminal_Ileum, Spleen, Whole_Blood	15	0.0530207	0.497046	wFisher	one	14	15	0	15	15	pc1,pc0,pc4,pc7,pc8,pc5,pc6,pc2	0.294684	0.264787	0.243803	0.228976	0.229705	0.977285	0.935876	0.00479009	0.866913	0.152379	0.897501	0.278764	0.210884	0.776736
ENSG00000175772	LINC01106	0	Adipose_Subcutaneous, Adipose_Visceral_Omentum, Adrenal_Gland, Artery_Aorta, Artery_Tibial, Brain_Caudate_basal_ganglia, Brain_Cortex, Brain_Hypothalamus, Brain_Nucleus_accumbens_basal_ganglia, Colon_Transverse, Esophagus_Mucosa, Esophagus_Muscularis, Heart_Atrial_Appendage, Heart_Left_Ventricle, Liver, Lung, Nerve_Tibial, Pancreas, Pituitary, Skin_Not_Sun_Exposed_Suprapubic, Skin_Sun_Exposed_Lower_leg, Stomach, Thyroid	23	0.0507125	0.497046	wFisher	one	14	23	0	23	23	pc2,pc6,pc4,pc1,pc3,pc5,pc0	0.301326	0.528426	0.0558026	0.306517	0.123381	0.983919	0.49758	0.0368777	0.992969	0.185273	0.6368	0.0529284	0.82007	0.232321
ENSG00000185274	GALNT17	0	Nasal_Epithelium, Adipose_Subcutaneous, Adrenal_Gland, Artery_Aorta, Artery_Coronary, Artery_Tibial, Brain_Cerebellum, Breast_Mammary_Tissue, Colon_Transverse, Esophagus_Gastroesophageal_Junction, Esophagus_Mucosa, Esophagus_Muscularis, Heart_Atrial_Appendage, Heart_Left_Ventricle, Lung, Minor_Salivary_Gland, Muscle_Skeletal, Nerve_Tibial, Pituitary, Prostate, Skin_Sun_Exposed_Lower_leg, Spleen, Testis, Thyroid	24	0.051273	0.497046	wFisher	one	14	24	0	24	24	pc13,pc0,pc3,pc6,pc12,pc9,pc14,pc8,pc2,pc11,pc5	0.301978	0.104352	0.120707	0.627887	0.372169	0.901814	0.0294074	0.278812	0.677259	0.83541	0.0262802	0.204158	0.801413	0.10002
ENSG00000136856	SLC2A8	0	CD4T, Nasal_Epithelium, Whole_Blood_GS, Monocytes_MESA, Adipose_Subcutaneous, Adipose_Visceral_Omentum, Adrenal_Gland, Artery_Aorta, Artery_Coronary, Artery_Tibial, Brain_Amygdala, Brain_Anterior_cingulate_cortex_BA24, Brain_Caudate_basal_ganglia, Brain_Cerebellar_Hemisphere, Brain_Cerebellum, Brain_Cortex, Brain_Frontal_Cortex_BA9, Brain_Hippocampus, Brain_Hypothalamus, Brain_Nucleus_accumbens_basal_ganglia, basal_ganglia, Brain_Spinal_cord_cervical_c-1, Brain_Substantia_nigra, Breast_Mammary_Tissue, Cells_Cultured_fibroblasts, Cells_EBV-transformed_lymphocytes, Colon_Sigmoid, Colon_Transverse, Esophagus_Gastroesophageal_Junction, Esophagus_Mucosa, Esophagus_Muscularis, Heart_Atrial_Appendage, Heart_Left_Ventricle, Liver, Lung, Minor_Salivary_Gland, Muscle_Skeletal, Nerve_Tibial, Pancreas, Pituitary, Prostate, Skin_Not_Sun_Exposed_Suprapubic, Skin_Sun_Exposed_Lower_leg, Small_Intestine_Terminal_Ileum, Spleen, Stomach, Testis, Thyroid, Uterus, Vagina, Whole_Blood	51	0.0520582	0.497046	wFisher	one	14	51	0	51	51	pc1,pc3,pc0,pc5,pc4	0.302443	0.0141809	0.0348875	0.630062	0.177406	0.223869	0.810618	0.873484	0.0733064	0.170431	0.365125	0.0738528	0.55929	0.725713
ENSG00000185614	INKA1	0	CD4T, Nasal_Epithelium, Whole_Blood_GS, Monocytes_MESA, Adipose_Visceral_Omentum, Artery_Aorta, Artery_Coronary, Artery_Tibial, Brain_Cerebellar_Hemisphere, Brain_Cerebellum, Cells_Cultured_fibroblasts, Esophagus_Mucosa, Muscle_Skeletal, Skin_Not_Sun_Exposed_Suprapubic, Skin_Sun_Exposed_Lower_leg, Testis	16	0.0522971	0.497046	wFisher	one	14	16	0	16	16	pc4,pc6,pc3,pc5,pc0,pc1	0.303406	0.43533	0.882396	0.925249	0.556108	0.559231	0.756361	0.197733	0.668188	0.0853928	0.448787	0.00243658	0.0953708	0.512647
ENSG00000004399	PLXND1	0	CD4T, Nasal_Epithelium, Whole_Blood_GS, Adipose_Visceral_Omentum, Artery_Tibial, Brain_Spinal_cord_cervical_c-1, Cells_Cultured_fibroblasts, Nerve_Tibial, Thyroid, Whole_Blood	10	0.0533066	0.497046	wFisher	one	14	10	0	10	10	pc0,pc9,pc6,pc4,pc2,pc7,pc5,pc1,pc3	0.306354	0.364608	0.118012	0.14482	0.739018	0.332424	0.103778	0.133204	0.475847	0.44224	0.103787	0.210513	0.164633	0.219525
ENSG00000090520	DNAJB11	0	Nasal_Epithelium, Brain_Cortex, Kidney_Cortex, Muscle_Skeletal, Skin_Not_Sun_Exposed_Suprapubic, Testis	6	0.0533477	0.497046	wFisher	one	14	6	0	6	6	pc3,pc2,pc1,pc5,pc0,pc4	0.339276	0.429772	0.262682	0.694673	0.917581	0.911534	0.973478	0.000498339	0.136959	0.402762	0.704981	0.537015	0.422978	0.41266
ENSG00000130758	MAP3K10	0	CD4T, Whole_Blood_GS, Adipose_Subcutaneous, Adipose_Visceral_Omentum, Adrenal_Gland, Artery_Aorta, Artery_Coronary, Artery_Tibial, Brain_Cerebellar_Hemisphere, Brain_Cerebellum, Breast_Mammary_Tissue, Cells_Cultured_fibroblasts, Cells_EBV-transformed_lymphocytes, Colon_Sigmoid, Colon_Transverse, Esophagus_Gastroesophageal_Junction, Esophagus_Mucosa, Esophagus_Muscularis, Heart_Atrial_Appendage, Heart_Left_Ventricle, Kidney_Cortex, Liver, Lung, Muscle_Skeletal, Nerve_Tibial, Ovary, Pancreas, Pituitary, Prostate, Skin_Not_Sun_Exposed_Suprapubic, Skin_Sun_Exposed_Lower_leg, Small_Intestine_Terminal_Ileum, Spleen, Stomach, Thyroid, Vagina, Whole_Blood	37	0.0509647	0.497046	wFisher	one	14	37	0	37	37	pc4,pc0,pc2,pc1,pc3	0.35224	0.974007	0.926648	0.197436	0.824535	0.00676828	0.616426	0.152274	0.0916567	0.0721579	0.0424524	0.198584	0.480922	0.293175
ENSG00000105255	FSD1	0	CD4T, Whole_Blood_GS, Adipose_Subcutaneous, Brain_Cerebellum, Brain_Cortex, Brain_Frontal_Cortex_BA9, Brain_Hypothalamus, Brain_Spinal_cord_cervical_c-1, Brain_Substantia_nigra, Cells_Cultured_fibroblasts, Esophagus_Gastroesophageal_Junction, Liver, Nerve_Tibial, Pancreas, Pituitary, Testis, Whole_Blood	17	0.0514365	0.497046	wFisher	one	14	17	0	17	17	pc3,pc9,pc10,pc1,pc4,pc6,pc11,pc8,pc14,pc13	0.373572	0.0831687	0.041645	0.849285	0.879155	0.337119	0.866775	0.155266	0.761303	0.914684	0.0749915	0.274699	0.022038	0.56664
ENSG00000164307	ERAP1	0	CD4T, Nasal_Epithelium, Whole_Blood_GS, Monocytes_MESA, Adipose_Subcutaneous, Adipose_Visceral_Omentum, Adrenal_Gland, Artery_Aorta, Artery_Coronary, Artery_Tibial, Brain_Amygdala, Brain_Anterior_cingulate_cortex_BA24, Brain_Caudate_basal_ganglia, Brain_Cerebellum, Brain_Cortex, Brain_Frontal_Cortex_BA9, Brain_Hippocampus, Brain_Hypothalamus, Brain_Nucleus_accumbens_basal_ganglia, basal_ganglia, Brain_Spinal_cord_cervical_c-1, Brain_Substantia_nigra, Breast_Mammary_Tissue, Cells_Cultured_fibroblasts, Cells_EBV-transformed_lymphocytes, Colon_Sigmoid, Colon_Transverse, Esophagus_Gastroesophageal_Junction, Esophagus_Mucosa, Esophagus_Muscularis, Heart_Atrial_Appendage, Heart_Left_Ventricle, Kidney_Cortex, Liver, Lung, Minor_Salivary_Gland, Muscle_Skeletal, Nerve_Tibial, Ovary, Pancreas, Pituitary, Prostate, Skin_Not_Sun_Exposed_Suprapubic, Skin_Sun_Exposed_Lower_leg, Small_Intestine_Terminal_Ileum, Spleen, Stomach, Testis, Thyroid, Vagina, Whole_Blood	51	0.0527314	0.497046	wFisher	one	14	51	0	51	51	pc0,pc1	0.374873	0.985025	0.0373269	0.0204107	0.455243	0.223318	0.598964	0.39903	0.498718	0.028767	0.320988	0.233647	0.243461	0.206356
ENSG00000237807	LINC02984	0	Adipose_Subcutaneous, Adipose_Visceral_Omentum, Artery_Aorta, Artery_Tibial, Brain_Hippocampus, Brain_Nucleus_accumbens_basal_ganglia, Cells_Cultured_fibroblasts, Colon_Sigmoid, Colon_Transverse, Esophagus_Gastroesophageal_Junction, Esophagus_Muscularis, Lung, Nerve_Tibial, Testis, Thyroid, Uterus, Vagina	17	0.0510047	0.497046	wFisher	one	14	17	0	17	17	pc2,pc3,pc5,pc9,pc7,pc11,pc4,pc6	0.378139	0.382359	0.0208049	0.747397	0.211117	0.294152	0.0456007	0.249644	0.932824	0.0269917	0.511957	0.419669	0.141235	0.955995
ENSG00000169258	GPRIN1	0	Nasal_Epithelium, Whole_Blood_GS, Adipose_Subcutaneous, Adipose_Visceral_Omentum, Brain_Cortex, Breast_Mammary_Tissue, Cells_Cultured_fibroblasts, Esophagus_Mucosa, Lung, Nerve_Tibial, Skin_Not_Sun_Exposed_Suprapubic, Skin_Sun_Exposed_Lower_leg, Whole_Blood	13	0.051997	0.497046	wFisher	one	14	13	0	13	13	pc8,pc0,pc2,pc7,pc1,pc3,pc6	0.384706	0.658521	0.266507	0.133593	0.457947	0.457407	0.241248	0.85235	0.474111	0.336436	0.00269713	0.155243	0.104586	0.165894
ENSG00000185053	SGCZ	0	Brain_Substantia_nigra, Ovary, Testis	3	0.0528011	0.497046	wFisher	one	14	3	0	3	3	pc0,pc2,pc1	0.39697	0.155903	0.682676	0.435038	0.24423	0.318104	0.00487274	0.444624	0.47181	0.825036	0.547312	0.402985	0.801648	0.000800904
ENSG00000103342	GSPT1	0	Nasal_Epithelium, Whole_Blood_GS, Monocytes_MESA, Artery_Aorta, Artery_Tibial, Brain_Hippocampus, Brain_Nucleus_accumbens_basal_ganglia, basal_ganglia, Cells_Cultured_fibroblasts, Cells_EBV-transformed_lymphocytes, Colon_Transverse, Esophagus_Gastroesophageal_Junction, Esophagus_Mucosa, Minor_Salivary_Gland, Muscle_Skeletal, Stomach, Thyroid, Vagina	18	0.0533926	0.497046	wFisher	one	14	18	0	18	18	pc9,pc11,pc8,pc7,pc14,pc0,pc5,pc4,pc13	0.443161	0.332547	0.000184118	0.540154	0.213793	0.921771	0.70413	0.32721	0.435312	0.645206	0.801179	0.784064	0.0837815	0.695241
ENSG00000272205	POU2F1-DT	0	Adipose_Visceral_Omentum, Brain_Nucleus_accumbens_basal_ganglia, Esophagus_Muscularis	3	0.051409	0.497046	wFisher	one	14	3	0	3	3	pc1,pc2,pc0	0.469178	0.751112	0.512244	0.368306	0.544263	0.49983	0.0659806	0.128026	0.0447676	0.342784	0.177557	0.202722	0.180691	0.159813
ENSG00000159593	NAE1	0	Nasal_Epithelium, Whole_Blood_GS, Monocytes_MESA, Artery_Aorta, Brain_Cortex, Cells_Cultured_fibroblasts, Cells_EBV-transformed_lymphocytes, Esophagus_Mucosa, Heart_Left_Ventricle, Lung, Prostate, Testis, Vagina	13	0.0515321	0.497046	wFisher	one	14	13	0	13	13	pc6,pc0,pc5,pc2,pc4,pc3,pc1	0.533719	0.319513	0.854351	0.111307	0.842698	0.03733	0.288425	0.020017	0.0710891	0.0981341	0.143703	0.859293	0.210002	0.417094
ENSG00000111961	SASH1	0	Nasal_Epithelium, Whole_Blood_GS, Adipose_Subcutaneous, Adipose_Visceral_Omentum, Breast_Mammary_Tissue, Cells_Cultured_fibroblasts, Esophagus_Mucosa, Thyroid	8	0.053427	0.497046	wFisher	one	14	8	0	8	8	pc1,pc0,pc5,pc7,pc4,pc6,pc2	0.544472	0.805272	0.268791	0.917191	0.861771	0.544355	0.812583	0.210954	0.27424	0.771857	0.00357443	0.525533	0.0473442	0.0526231
ENSG00000169241	SLC50A1	0	Nasal_Epithelium, Brain_Cerebellum, Cells_Cultured_fibroblasts, Esophagus_Mucosa, Skin_Not_Sun_Exposed_Suprapubic	5	0.052376	0.497046	wFisher	one	14	5	0	5	5	pc3,pc4,pc0,pc2,pc1	0.548049	0.447225	3.00453e-05	0.652293	0.833526	0.348807	0.437236	0.222148	0.518133	0.37985	0.141607	0.635354	0.80724	0.559313
ENSG00000204544	MUC21	0	Nasal_Epithelium, Brain_Anterior_cingulate_cortex_BA24, Brain_Substantia_nigra, Cells_Cultured_fibroblasts, Esophagus_Mucosa, Lung	6	0.0506308	0.497046	wFisher	one	14	6	0	6	6	pc4,pc5,pc2,pc1	0.592132	0.270436	0.0406762	0.645573	0.90629	0.246729	0.135289	0.147629	0.823707	0.8728	0.806268	0.00435757	0.162656	0.571224
ENSG00000115484	CCT4	0	CD4T, Whole_Blood_GS, Brain_Cerebellar_Hemisphere, Esophagus_Mucosa, Skin_Sun_Exposed_Lower_leg, Thyroid	6	0.0518388	0.497046	wFisher	one	14	6	0	6	6	pc4,pc2,pc0,pc3,pc1	0.598991	0.60092	0.130217	0.119427	0.0492172	0.437574	0.0794079	0.430453	0.239625	0.754005	0.951514	0.153854	0.180232	0.046656
ENSG00000135925	WNT10A	0	Brain_Hypothalamus, Ovary, Vagina	3	0.0515289	0.497046	wFisher	one	14	3	0	3	3	pc2,pc1,pc0	0.623793	0.364549	0.0763006	0.997624	0.111907	0.75121	0.184964	0.023155	0.548366	0.201474	0.636426	0.290457	0.43391	0.123455
ENSG00000165572	KBTBD6	0	CD4T, Nasal_Epithelium, Whole_Blood_GS, Adrenal_Gland, Esophagus_Gastroesophageal_Junction, Spleen, Whole_Blood	7	0.0514745	0.497046	wFisher	one	14	6.92857	0.267261	6	7	pc2,pc6,pc3,pc1,pc4,pc0,pc5	0.638798	0.460161	0.00507267	0.907046	0.0802084	0.645113	0.25596	0.504616	0.0138979	0.770795	0.678641	0.202861	0.54709	0.627078
ENSG00000186666	BCDIN3D	0	CD4T, Nasal_Epithelium, Whole_Blood_GS, Adrenal_Gland, Artery_Tibial, Brain_Cerebellum, Cells_Cultured_fibroblasts, Heart_Left_Ventricle, Minor_Salivary_Gland, Muscle_Skeletal, Pituitary, Prostate, Skin_Not_Sun_Exposed_Suprapubic, Thyroid	14	0.0531826	0.497046	wFisher	one	14	14	0	14	14	pc7,pc2,pc6,pc9,pc1,pc8,pc4	0.664897	0.538697	0.0878001	0.861871	0.0109447	0.776457	0.256835	0.0956678	0.639613	0.121772	0.81409	0.134449	0.412093	0.466337
ENSG00000127334	DYRK2	0	Nasal_Epithelium, Whole_Blood_GS, Monocytes_MESA, Esophagus_Mucosa, Uterus	5	0.0530338	0.497046	wFisher	one	14	5	0	5	5	pc3,pc1,pc4,pc0,pc2	0.695134	0.117062	0.00470205	0.644883	0.30754	0.618493	0.164615	0.199091	0.0890521	0.265416	0.0941404	0.59538	0.85475	0.657968
ENSG00000166313	APBB1	0	CD4T, Nasal_Epithelium, Whole_Blood_GS, Adipose_Subcutaneous, Adipose_Visceral_Omentum, Artery_Aorta, Artery_Tibial, Brain_Cerebellum, Breast_Mammary_Tissue, Esophagus_Gastroesophageal_Junction, Esophagus_Mucosa, Lung, Muscle_Skeletal, Nerve_Tibial, Pancreas, Skin_Not_Sun_Exposed_Suprapubic, Skin_Sun_Exposed_Lower_leg, Stomach, Thyroid	19	0.0514286	0.497046	wFisher	one	14	19	0	19	19	pc7,pc8,pc6,pc1,pc10,pc12,pc0,pc3,pc5	0.705501	0.819992	0.0537025	0.295912	0.207492	0.401063	0.30456	0.0547051	0.0801052	0.229652	0.274022	0.430428	0.191653	0.998469
ENSG00000108774	RAB5C	0	CD4T, Nasal_Epithelium, Whole_Blood_GS, Adipose_Subcutaneous, Adipose_Visceral_Omentum, Brain_Amygdala, Brain_Cortex, Brain_Frontal_Cortex_BA9, Brain_Nucleus_accumbens_basal_ganglia, Brain_Substantia_nigra, Breast_Mammary_Tissue, Esophagus_Gastroesophageal_Junction, Esophagus_Muscularis, Heart_Left_Ventricle, Lung, Muscle_Skeletal, Nerve_Tibial, Pancreas, Skin_Not_Sun_Exposed_Suprapubic, Skin_Sun_Exposed_Lower_leg, Spleen, Stomach, Thyroid, Vagina	24	0.0531409	0.497046	wFisher	one	14	24	0	24	24	pc4,pc3,pc2,pc5,pc1,pc0	0.707609	0.00420525	0.239509	0.133941	0.141388	0.897772	0.570995	0.568843	0.603412	0.0477296	0.484679	0.110261	0.636384	0.0802316
ENSG00000100097	LGALS1	0	CD4T, Nasal_Epithelium, Whole_Blood_GS, Monocytes_MESA, Brain_Anterior_cingulate_cortex_BA24, Brain_Caudate_basal_ganglia, Colon_Sigmoid, Esophagus_Gastroesophageal_Junction, Esophagus_Muscularis, Heart_Atrial_Appendage, Heart_Left_Ventricle, Liver, Muscle_Skeletal, Nerve_Tibial, Ovary, Pituitary, Skin_Sun_Exposed_Lower_leg, Small_Intestine_Terminal_Ileum, Testis	19	0.0511332	0.497046	wFisher	one	14	19	0	19	19	pc6,pc7,pc4,pc3,pc5	0.710949	0.201241	0.354984	0.0910767	0.129767	0.0653642	0.137811	0.169752	0.17197	0.50827	0.639338	0.63391	0.0608823	0.0877127
ENSG00000132952	USPL1	0	CD4T, Nasal_Epithelium, Whole_Blood_GS, basal_ganglia, Esophagus_Mucosa, Liver, Nerve_Tibial, Stomach	8	0.0531262	0.497046	wFisher	one	14	8	0	8	8	pc4,pc6,pc7,pc1,pc3,pc0,pc2,pc5	0.731042	0.180355	0.342516	0.739053	0.392653	0.193135	0.00753457	0.0194012	0.373053	0.867962	0.685983	0.371146	0.200823	0.406634
ENSG00000213337	ANKRD39	0	Whole_Blood_GS, basal_ganglia, Muscle_Skeletal	3	0.0529553	0.497046	wFisher	one	14	3	0	3	3	pc1,pc0,pc2	0.739984	0.127488	0.0420033	0.991101	0.407384	0.848205	0.0139343	0.0737226	0.458872	0.705211	0.865006	0.157853	0.227512	0.849186
ENSG00000227260	LINC01985	0	Adipose_Subcutaneous, Esophagus_Gastroesophageal_Junction, Minor_Salivary_Gland, Testis	4	0.050829	0.497046	wFisher	one	14	4	0	4	4	pc3,pc2,pc1,pc0	0.748148	0.076918	0.960246	0.737719	0.0203714	0.215713	0.707837	0.141595	0.759903	0.418614	0.0198806	0.0254999	0.994668	0.9038
ENSG00000186907	RTN4RL2	0	Adipose_Subcutaneous, Adipose_Visceral_Omentum, Artery_Tibial, Brain_Cerebellar_Hemisphere, Brain_Cerebellum, Esophagus_Mucosa, Esophagus_Muscularis, Lung, Muscle_Skeletal, Nerve_Tibial, Pancreas	11	0.0521359	0.497046	wFisher	one	14	11	0	11	11	pc3,pc5,pc6,pc1,pc7,pc9,pc0	0.764735	0.82216	0.676757	0.347478	0.0553428	0.513726	0.0597091	0.680795	0.209986	0.00237478	0.75458	0.0308702	0.93875	0.15696
ENSG00000109180	OCIAD1	0	CD4T, Whole_Blood_GS, Monocytes_MESA, Adipose_Subcutaneous, Adipose_Visceral_Omentum, Adrenal_Gland, Artery_Aorta, Artery_Coronary, Artery_Tibial, Brain_Amygdala, Brain_Caudate_basal_ganglia, Brain_Cerebellar_Hemisphere, Brain_Cerebellum, Brain_Cortex, Brain_Frontal_Cortex_BA9, Brain_Hypothalamus, Breast_Mammary_Tissue, Cells_Cultured_fibroblasts, Colon_Sigmoid, Colon_Transverse, Esophagus_Gastroesophageal_Junction, Esophagus_Mucosa, Esophagus_Muscularis, Heart_Atrial_Appendage, Heart_Left_Ventricle, Kidney_Cortex, Liver, Lung, Minor_Salivary_Gland, Muscle_Skeletal, Nerve_Tibial, Ovary, Pancreas, Pituitary, Prostate, Skin_Not_Sun_Exposed_Suprapubic, Skin_Sun_Exposed_Lower_leg, Small_Intestine_Terminal_Ileum, Stomach, Testis, Thyroid, Uterus, Vagina, Whole_Blood	44	0.0505931	0.497046	wFisher	one	14	44	0	44	44	pc4,pc3,pc2,pc1,pc5,pc0	0.796609	0.656473	0.0830246	0.167766	0.536513	0.466286	0.520767	0.0337639	0.0733303	0.706516	0.112621	0.13996	0.930103	0.103722
ENSG00000143536	CRNN	0	Brain_Anterior_cingulate_cortex_BA24, Brain_Frontal_Cortex_BA9, Esophagus_Mucosa, Skin_Not_Sun_Exposed_Suprapubic, Skin_Sun_Exposed_Lower_leg	5	0.0519088	0.497046	wFisher	one	14	5	0	5	5	pc3,pc4,pc0,pc2,pc1	0.855837	0.734628	0.0789415	0.210143	0.958564	0.747889	0.142553	0.588957	4.57337e-05	0.710928	0.767324	0.671851	0.245508	0.384288
ENSG00000224982	TMEM233	0	Nasal_Epithelium, Adipose_Visceral_Omentum, Adrenal_Gland, Cells_Cultured_fibroblasts, Esophagus_Muscularis, Liver, Muscle_Skeletal, Testis, Thyroid	9	0.052041	0.497046	wFisher	one	14	9	0	9	9	pc3,pc6,pc1,pc5,pc2	0.859367	0.820676	0.577209	0.627982	0.00591189	0.700256	0.310152	0.244155	0.294285	0.413029	0.0131938	0.300221	0.62454	0.15477
ENSG00000179010	MRFAP1	0	Nasal_Epithelium, Whole_Blood_GS, Adipose_Visceral_Omentum, Artery_Tibial, Breast_Mammary_Tissue, Cells_Cultured_fibroblasts, Colon_Transverse, Esophagus_Mucosa, Esophagus_Muscularis, Heart_Atrial_Appendage, Lung, Muscle_Skeletal, Nerve_Tibial, Pancreas, Skin_Not_Sun_Exposed_Suprapubic, Skin_Sun_Exposed_Lower_leg, Spleen, Thyroid, Whole_Blood	19	0.0529202	0.497046	wFisher	one	14	19	0	19	19	pc3,pc0,pc2,pc1	0.875539	0.569307	0.0427862	0.00395927	0.0147334	0.0919755	0.718202	0.987407	0.11723	0.659777	0.144146	0.45518	0.350234	0.405907
ENSG00000188177	ZC3H6	0	Adipose_Subcutaneous, Adipose_Visceral_Omentum, Brain_Hippocampus, Brain_Hypothalamus, Cells_Cultured_fibroblasts, Colon_Transverse, Esophagus_Muscularis, Nerve_Tibial, Skin_Not_Sun_Exposed_Suprapubic, Skin_Sun_Exposed_Lower_leg, Thyroid, Whole_Blood	12	0.051863	0.497046	wFisher	one	14	11.9286	0.267261	11	12	pc11,pc1,pc2,pc9,pc0,pc3,pc7,pc5	0.886577	0.111374	0.360152	0.100332	0.370062	0.669104	0.574953	0.223749	0.342164	0.0984425	0.250029	0.0146011	0.382606	0.247526
ENSG00000108479	GALK1	0	Whole_Blood_GS, Brain_Cerebellum, Esophagus_Gastroesophageal_Junction, Heart_Left_Ventricle, Liver, Pancreas, Whole_Blood	7	0.0516389	0.497046	wFisher	one	14	7	0	7	7	pc5,pc1,pc4,pc6,pc3,pc2	0.886825	0.15505	0.13862	0.186672	0.000710472	0.0442381	0.317235	0.76806	0.721075	0.203521	0.616946	0.75465	0.059344	0.769632
ENSG00000066032	CTNNA2	0	Brain_Caudate_basal_ganglia, Brain_Hypothalamus, Brain_Nucleus_accumbens_basal_ganglia, Nerve_Tibial, Pancreas	5	0.0516669	0.497046	wFisher	one	14	5	0	5	5	pc4,pc3,pc1,pc2,pc0	0.952534	0.502213	0.111613	0.177101	0.0928191	0.45788	0.135941	0.0548021	0.401985	0.887205	0.337068	0.179624	0.125719	0.890345
ENSG00000121068	TBX2	0	Adipose_Subcutaneous, Adipose_Visceral_Omentum, Artery_Tibial, Brain_Cerebellum, Brain_Cortex, Brain_Nucleus_accumbens_basal_ganglia, basal_ganglia, Brain_Spinal_cord_cervical_c-1, Colon_Sigmoid, Colon_Transverse, Esophagus_Gastroesophageal_Junction, Esophagus_Mucosa, Heart_Atrial_Appendage, Heart_Left_Ventricle, Lung, Minor_Salivary_Gland, Muscle_Skeletal, Nerve_Tibial, Ovary, Pituitary, Prostate, Skin_Not_Sun_Exposed_Suprapubic, Skin_Sun_Exposed_Lower_leg, Testis, Thyroid	25	0.0524116	0.497046	wFisher	one	14	25	0	25	25	pc3,pc1,pc2,pc4,pc0,pc7,pc5	0.988751	0.369695	0.0382402	0.365692	0.00156521	0.859484	0.253636	0.907269	0.738291	0.144565	0.785123	0.59533	0.169893	0.0196419
ENSG00000204653	ASPDH	0	CD4T, Adipose_Subcutaneous, Adipose_Visceral_Omentum, Artery_Aorta, Artery_Tibial, Brain_Amygdala, Brain_Anterior_cingulate_cortex_BA24, Brain_Caudate_basal_ganglia, Brain_Cerebellum, Brain_Cortex, Brain_Frontal_Cortex_BA9, Brain_Hippocampus, Brain_Hypothalamus, Brain_Nucleus_accumbens_basal_ganglia, basal_ganglia, Breast_Mammary_Tissue, Cells_Cultured_fibroblasts, Cells_EBV-transformed_lymphocytes, Colon_Sigmoid, Colon_Transverse, Esophagus_Gastroesophageal_Junction, Esophagus_Mucosa, Esophagus_Muscularis, Heart_Atrial_Appendage, Lung, Minor_Salivary_Gland, Nerve_Tibial, Ovary, Pancreas, Pituitary, Prostate, Skin_Not_Sun_Exposed_Suprapubic, Spleen, Stomach, Testis, Thyroid, Vagina, Whole_Blood	38	0.0535041	0.497232	wFisher	one	14	38	0	38	38	pc3,pc6,pc5,pc8,pc1,pc11,pc7,pc10,pc2,pc4	0.0894958	0.0332425	0.568896	0.703626	0.216193	0.00382955	0.330395	0.286653	0.0972588	0.49402	0.230632	0.406004	0.66854	0.820016
ENSG00000250697		0	Artery_Coronary, Artery_Tibial, Cells_Cultured_fibroblasts, Skin_Not_Sun_Exposed_Suprapubic, Skin_Sun_Exposed_Lower_leg, Testis	6	0.0534988	0.497232	wFisher	one	14	6	0	6	6	pc0,pc2,pc4,pc1,pc3	0.269851	0.371151	0.487828	0.942867	0.604991	0.189383	0.877835	0.0718641	0.227525	0.378896	0.0167811	0.302601	0.264025	0.0898817
ENSG00000101574	METTL4	0	CD4T, Nasal_Epithelium, Whole_Blood_GS, Monocytes_MESA, Adipose_Subcutaneous, Adipose_Visceral_Omentum, Adrenal_Gland, Artery_Aorta, Artery_Coronary, Artery_Tibial, Brain_Amygdala, Brain_Anterior_cingulate_cortex_BA24, Brain_Caudate_basal_ganglia, Brain_Cerebellar_Hemisphere, Brain_Cerebellum, Brain_Cortex, Brain_Frontal_Cortex_BA9, Brain_Nucleus_accumbens_basal_ganglia, basal_ganglia, Brain_Spinal_cord_cervical_c-1, Breast_Mammary_Tissue, Cells_Cultured_fibroblasts, Cells_EBV-transformed_lymphocytes, Colon_Sigmoid, Colon_Transverse, Esophagus_Gastroesophageal_Junction, Esophagus_Mucosa, Esophagus_Muscularis, Heart_Atrial_Appendage, Heart_Left_Ventricle, Liver, Lung, Muscle_Skeletal, Nerve_Tibial, Skin_Not_Sun_Exposed_Suprapubic, Skin_Sun_Exposed_Lower_leg, Small_Intestine_Terminal_Ileum, Spleen, Stomach, Testis, Thyroid, Whole_Blood	42	0.0536244	0.49788	wFisher	one	14	42	0	42	42	pc3,pc2,pc7,pc8,pc0,pc1,pc4	0.482115	0.694554	0.139113	0.915092	0.299959	0.73391	0.0229438	0.227279	0.3764	0.357497	0.736699	0.00713755	0.425482	0.969446
ENSG00000013297	CLDN11	0	Adipose_Subcutaneous, Adipose_Visceral_Omentum, Artery_Tibial, Brain_Cerebellar_Hemisphere, Breast_Mammary_Tissue, Cells_Cultured_fibroblasts, Esophagus_Muscularis, Muscle_Skeletal, Nerve_Tibial	9	0.0536107	0.49788	wFisher	one	14	9	0	9	9	pc5,pc2,pc0,pc6,pc7,pc3	0.822875	0.0287484	0.377053	0.955413	0.0165092	0.15555	0.534782	0.131505	0.580741	0.731037	0.213718	0.038291	0.768415	0.845168
ENSG00000166166	TRMT61A	0	Adipose_Subcutaneous, Adipose_Visceral_Omentum, Artery_Aorta, Artery_Tibial, Brain_Caudate_basal_ganglia, Brain_Cortex, Brain_Frontal_Cortex_BA9, basal_ganglia, Brain_Substantia_nigra, Breast_Mammary_Tissue, Esophagus_Mucosa, Esophagus_Muscularis, Heart_Atrial_Appendage, Heart_Left_Ventricle, Lung, Minor_Salivary_Gland, Muscle_Skeletal, Nerve_Tibial, Ovary, Skin_Not_Sun_Exposed_Suprapubic, Skin_Sun_Exposed_Lower_leg, Spleen, Thyroid, Whole_Blood	24	0.0536872	0.497911	wFisher	one	14	24	0	24	24	pc7,pc3,pc4,pc8,pc9,pc2,pc6,pc1,pc0	0.0119438	0.934626	0.220382	0.768364	0.588642	0.776875	0.0244735	0.437344	0.627657	0.159263	0.838676	0.297415	0.161696	0.0698826
ENSG00000110900	TSPAN11	0	Nasal_Epithelium, Brain_Amygdala, Brain_Anterior_cingulate_cortex_BA24, Brain_Caudate_basal_ganglia, Brain_Cerebellar_Hemisphere, Brain_Cerebellum, Brain_Cortex, Brain_Frontal_Cortex_BA9, Brain_Hippocampus, Brain_Hypothalamus, Brain_Nucleus_accumbens_basal_ganglia, basal_ganglia, Brain_Spinal_cord_cervical_c-1, Brain_Substantia_nigra, Colon_Sigmoid, Liver, Lung, Nerve_Tibial, Pituitary, Prostate, Skin_Sun_Exposed_Lower_leg, Spleen	22	0.0537037	0.497911	wFisher	one	14	22	0	22	22	pc3,pc1,pc7,pc6,pc9,pc5	0.496719	0.355983	0.00479588	0.848753	0.858893	0.040129	0.527841	0.016876	0.399152	0.776188	0.186215	0.502759	0.520713	0.739009
ENSG00000110693	SOX6	0	Adipose_Subcutaneous, Adrenal_Gland, Artery_Aorta, Brain_Frontal_Cortex_BA9, Heart_Atrial_Appendage, Liver	6	0.0536787	0.497911	wFisher	one	14	6	0	6	6	pc1,pc5,pc0,pc3,pc4,pc2	0.896162	0.656913	0.0178115	0.892908	0.544234	0.704943	0.334389	0.0414939	0.374164	0.972857	0.147188	0.96533	0.189813	0.0110896
ENSG00000188186	LAMTOR4	0	CD4T, Nasal_Epithelium, Whole_Blood_GS, Monocytes_MESA, Adipose_Subcutaneous, Adipose_Visceral_Omentum, Artery_Aorta, Artery_Tibial, Brain_Amygdala, Brain_Cerebellar_Hemisphere, Brain_Cerebellum, Brain_Cortex, Breast_Mammary_Tissue, Cells_Cultured_fibroblasts, Cells_EBV-transformed_lymphocytes, Colon_Sigmoid, Colon_Transverse, Esophagus_Gastroesophageal_Junction, Esophagus_Mucosa, Esophagus_Muscularis, Heart_Left_Ventricle, Kidney_Cortex, Lung, Muscle_Skeletal, Pancreas, Spleen, Testis, Whole_Blood	28	0.0538487	0.498389	wFisher	one	14	28	0	28	28	pc12,pc10,pc4,pc9,pc7,pc0,pc1,pc3,pc2,pc11,pc15	0.0446934	0.161639	0.133979	0.0487282	0.569336	0.245424	0.731658	0.0685612	0.955587	0.552076	0.529182	0.395056	0.0883325	0.86326
ENSG00000056586	RC3H2	0	Artery_Tibial, Esophagus_Mucosa, Kidney_Cortex, Ovary, Stomach	5	0.0538433	0.498389	wFisher	one	14	4.92857	0.267261	4	5	pc1,pc3,pc0,pc4,pc2	0.100386	0.48435	0.320813	0.304507	0.154681	0.654522	0.238964	0.123251	0.44575	0.718361	0.267821	0.447547	0.0281996	0.672171
ENSG00000205143	ARID3C	0	Brain_Anterior_cingulate_cortex_BA24, Brain_Caudate_basal_ganglia, Brain_Cerebellar_Hemisphere, Brain_Cerebellum, Brain_Cortex, Brain_Frontal_Cortex_BA9, Brain_Nucleus_accumbens_basal_ganglia, basal_ganglia, Testis, Uterus	10	0.0538299	0.498389	wFisher	one	14	10	0	10	10	pc1,pc2,pc4,pc0,pc3	0.14151	0.324555	0.455476	0.527895	0.221681	0.889895	0.252833	0.0736222	0.183612	0.0455809	0.0946994	0.647079	0.438258	0.341006
ENSG00000251189		0	Adipose_Subcutaneous, Artery_Tibial, Brain_Cerebellar_Hemisphere, Brain_Hippocampus, Brain_Spinal_cord_cervical_c-1, Breast_Mammary_Tissue, Ovary, Testis, Thyroid	9	0.0538566	0.498389	wFisher	one	14	9	0	9	9	pc1,pc6,pc2,pc4,pc0,pc7,pc3,pc5	0.315852	0.672402	0.0103311	0.482056	0.0618083	0.564014	0.368706	0.291723	0.9724	0.178814	0.881725	0.0258416	0.503843	0.704564
ENSG00000081870	IFT25	0	CD4T, Whole_Blood_GS, Colon_Sigmoid, Colon_Transverse, Esophagus_Mucosa, Esophagus_Muscularis, Lung, Nerve_Tibial, Pituitary, Skin_Not_Sun_Exposed_Suprapubic, Skin_Sun_Exposed_Lower_leg, Stomach, Testis, Thyroid	14	0.0539959	0.498506	wFisher	one	14	14	0	14	14	pc1,pc2,pc5,pc3,pc6,pc7,pc0,pc4	0.0273863	0.454833	0.159575	0.737766	0.52427	0.457646	0.53452	0.0787564	0.792125	0.0939859	0.601976	0.793426	0.0231483	0.416119
ENSG00000239713	APOBEC3G	0	CD4T, Nasal_Epithelium, Whole_Blood_GS, Adipose_Subcutaneous, Adipose_Visceral_Omentum, Adrenal_Gland, Artery_Aorta, Artery_Coronary, Artery_Tibial, Brain_Amygdala, Brain_Anterior_cingulate_cortex_BA24, Brain_Caudate_basal_ganglia, Brain_Cerebellar_Hemisphere, Brain_Cerebellum, Brain_Cortex, Brain_Frontal_Cortex_BA9, Brain_Hippocampus, Brain_Hypothalamus, Brain_Nucleus_accumbens_basal_ganglia, basal_ganglia, Brain_Substantia_nigra, Breast_Mammary_Tissue, Cells_Cultured_fibroblasts, Colon_Sigmoid, Colon_Transverse, Esophagus_Gastroesophageal_Junction, Esophagus_Mucosa, Esophagus_Muscularis, Heart_Atrial_Appendage, Heart_Left_Ventricle, Kidney_Cortex, Liver, Lung, Minor_Salivary_Gland, Muscle_Skeletal, Nerve_Tibial, Ovary, Pancreas, Pituitary, Prostate, Skin_Not_Sun_Exposed_Suprapubic, Skin_Sun_Exposed_Lower_leg, Small_Intestine_Terminal_Ileum, Spleen, Stomach, Testis, Thyroid, Uterus, Vagina, Whole_Blood	50	0.0539543	0.498506	wFisher	one	14	50	0	50	50	pc0,pc2,pc1	0.112492	0.735924	0.828886	0.814545	0.383668	0.00153485	0.231647	0.072378	0.0857679	0.927378	0.25872	0.394184	0.44646	0.720907
ENSG00000231507	LINC01353	0	Adipose_Subcutaneous, Brain_Caudate_basal_ganglia, Brain_Frontal_Cortex_BA9, Brain_Nucleus_accumbens_basal_ganglia, Breast_Mammary_Tissue, Kidney_Cortex, Muscle_Skeletal, Prostate	8	0.0539714	0.498506	wFisher	one	14	7.85714	0.363137	7	8	pc5,pc1,pc4,pc3,pc7,pc0,pc6	0.157674	0.753057	0.256203	0.0135543	0.14637	0.899696	0.247019	0.600278	0.890225	0.46871	0.150164	0.0792717	0.225509	0.181946
ENSG00000089847	ANKRD24	0	CD4T, Nasal_Epithelium, Whole_Blood_GS, Adipose_Subcutaneous, Adipose_Visceral_Omentum, Adrenal_Gland, Artery_Aorta, Artery_Tibial, Brain_Anterior_cingulate_cortex_BA24, Brain_Cerebellar_Hemisphere, Brain_Cerebellum, Brain_Hypothalamus, Brain_Spinal_cord_cervical_c-1, Breast_Mammary_Tissue, Cells_Cultured_fibroblasts, Colon_Sigmoid, Colon_Transverse, Esophagus_Gastroesophageal_Junction, Esophagus_Mucosa, Esophagus_Muscularis, Heart_Atrial_Appendage, Heart_Left_Ventricle, Lung, Minor_Salivary_Gland, Muscle_Skeletal, Nerve_Tibial, Ovary, Pancreas, Pituitary, Skin_Not_Sun_Exposed_Suprapubic, Skin_Sun_Exposed_Lower_leg, Small_Intestine_Terminal_Ileum, Spleen, Stomach, Testis, Thyroid, Whole_Blood	37	0.0539753	0.498506	wFisher	one	14	37	0	37	37	pc0,pc3,pc2,pc1,pc5	0.657849	0.368313	0.671708	0.332477	0.151343	0.27901	0.740902	0.408076	0.266524	0.475553	0.324751	0.232661	0.000787622	0.875311
ENSG00000255408	PCDHA3	0	Adipose_Subcutaneous, Artery_Tibial, Brain_Cerebellar_Hemisphere, Brain_Cerebellum, Brain_Cortex, Brain_Frontal_Cortex_BA9, Brain_Spinal_cord_cervical_c-1, Cells_Cultured_fibroblasts, Colon_Transverse, Esophagus_Gastroesophageal_Junction, Esophagus_Muscularis, Minor_Salivary_Gland, Nerve_Tibial, Pancreas, Pituitary, Skin_Not_Sun_Exposed_Suprapubic, Testis	17	0.0539571	0.498506	wFisher	one	14	17	0	17	17	pc0,pc1,pc2,pc3,pc12,pc4,pc6,pc5,pc11	0.667976	0.539475	0.232254	0.900854	0.00479292	0.963003	0.652529	0.055139	0.91009	0.385438	0.787231	0.165667	0.12559	0.618515
ENSG00000103381	CPPED1	0	CD4T, Nasal_Epithelium, Whole_Blood_GS, Adipose_Subcutaneous, Adipose_Visceral_Omentum, Artery_Aorta, Artery_Tibial, Brain_Cortex, Breast_Mammary_Tissue, Cells_Cultured_fibroblasts, Colon_Sigmoid, Colon_Transverse, Esophagus_Gastroesophageal_Junction, Esophagus_Mucosa, Esophagus_Muscularis, Heart_Atrial_Appendage, Heart_Left_Ventricle, Lung, Muscle_Skeletal, Nerve_Tibial, Ovary, Skin_Not_Sun_Exposed_Suprapubic, Skin_Sun_Exposed_Lower_leg, Thyroid, Uterus, Whole_Blood	26	0.054124	0.498752	wFisher	one	14	26	0	26	26	pc6,pc3,pc0,pc1,pc4,pc5,pc7	0.0244942	0.421562	0.151946	0.612335	0.024827	0.391981	0.821626	0.643286	0.636309	0.456245	0.748348	0.0928269	0.373566	0.0564234
ENSG00000119688	ABCD4	0	CD4T, Nasal_Epithelium, Whole_Blood_GS, Adipose_Subcutaneous, Brain_Anterior_cingulate_cortex_BA24, Brain_Cerebellum, Cells_Cultured_fibroblasts, Colon_Transverse, Liver, Lung, Muscle_Skeletal, Nerve_Tibial, Ovary, Pancreas, Skin_Not_Sun_Exposed_Suprapubic, Skin_Sun_Exposed_Lower_leg, Stomach, Testis, Thyroid	19	0.0540911	0.498752	wFisher	one	14	19	0	19	19	pc10,pc1,pc8,pc2,pc3,pc4,pc6,pc0	0.19728	0.0880368	0.417453	0.240017	0.183329	0.30231	0.714514	0.193318	0.116302	0.105334	0.75447	0.610492	0.0452241	0.283593
ENSG00000113812	ACTR8	0	CD4T, Nasal_Epithelium, Whole_Blood_GS, Adipose_Subcutaneous, Adipose_Visceral_Omentum, Adrenal_Gland, Artery_Coronary, Artery_Tibial, Brain_Amygdala, Brain_Anterior_cingulate_cortex_BA24, Brain_Caudate_basal_ganglia, Brain_Cerebellar_Hemisphere, Brain_Cerebellum, Brain_Cortex, Brain_Frontal_Cortex_BA9, Brain_Hippocampus, Brain_Hypothalamus, Brain_Nucleus_accumbens_basal_ganglia, basal_ganglia, Brain_Spinal_cord_cervical_c-1, Brain_Substantia_nigra, Breast_Mammary_Tissue, Cells_Cultured_fibroblasts, Cells_EBV-transformed_lymphocytes, Colon_Sigmoid, Colon_Transverse, Esophagus_Gastroesophageal_Junction, Esophagus_Mucosa, Esophagus_Muscularis, Heart_Atrial_Appendage, Heart_Left_Ventricle, Liver, Lung, Minor_Salivary_Gland, Muscle_Skeletal, Nerve_Tibial, Ovary, Pancreas, Pituitary, Prostate, Skin_Sun_Exposed_Lower_leg, Small_Intestine_Terminal_Ileum, Stomach, Testis, Thyroid	45	0.0540692	0.498752	wFisher	one	14	45	0	45	45	pc3,pc5,pc1,pc4,pc2,pc0	0.334087	0.83431	0.0528224	0.213764	0.33818	0.889916	0.598276	0.457882	0.879726	0.136741	0.107519	0.0318625	0.365638	0.070772
ENSG00000187097	ENTPD5	0	CD4T, Nasal_Epithelium, Whole_Blood_GS, Adipose_Subcutaneous, Adipose_Visceral_Omentum, Artery_Aorta, Artery_Coronary, Brain_Cerebellar_Hemisphere, Brain_Cerebellum, Brain_Cortex, Brain_Frontal_Cortex_BA9, Brain_Nucleus_accumbens_basal_ganglia, Brain_Spinal_cord_cervical_c-1, Brain_Substantia_nigra, Breast_Mammary_Tissue, Cells_Cultured_fibroblasts, Colon_Sigmoid, Colon_Transverse, Esophagus_Gastroesophageal_Junction, Esophagus_Mucosa, Esophagus_Muscularis, Heart_Atrial_Appendage, Liver, Lung, Nerve_Tibial, Ovary, Pancreas, Skin_Not_Sun_Exposed_Suprapubic, Skin_Sun_Exposed_Lower_leg, Spleen, Testis, Thyroid, Uterus, Whole_Blood	34	0.0541208	0.498752	wFisher	one	14	34	0	34	34	pc18,pc7,pc1,pc2,pc20,pc3,pc12,pc17,pc0,pc9	0.922273	0.112783	0.0259851	0.877779	0.172743	0.277224	0.292925	0.0356184	0.1877	0.137221	0.788427	0.345568	0.574448	0.348925
ENSG00000251226	LINC02714	0	Adipose_Subcutaneous, Adipose_Visceral_Omentum, Adrenal_Gland, Artery_Aorta, Artery_Coronary, Artery_Tibial, Brain_Anterior_cingulate_cortex_BA24, Brain_Caudate_basal_ganglia, Brain_Cerebellar_Hemisphere, Brain_Cerebellum, Brain_Cortex, Brain_Frontal_Cortex_BA9, Brain_Hypothalamus, Brain_Nucleus_accumbens_basal_ganglia, basal_ganglia, Brain_Spinal_cord_cervical_c-1, Brain_Substantia_nigra, Breast_Mammary_Tissue, Cells_Cultured_fibroblasts, Colon_Sigmoid, Colon_Transverse, Esophagus_Gastroesophageal_Junction, Esophagus_Muscularis, Heart_Atrial_Appendage, Liver, Lung, Minor_Salivary_Gland, Muscle_Skeletal, Nerve_Tibial, Ovary, Pituitary, Prostate, Small_Intestine_Terminal_Ileum, Spleen, Stomach, Testis, Thyroid, Uterus, Vagina	39	0.0541864	0.498859	wFisher	one	14	39	0	39	39	pc2,pc1,pc3,pc0	0.0984542	0.560363	0.353971	0.277001	0.460076	0.839611	0.215403	0.968122	0.00105876	0.935087	0.086364	0.176088	0.371112	0.732624
ENSG00000132000	PODNL1	0	Artery_Aorta, Brain_Cerebellum, Esophagus_Mucosa, Esophagus_Muscularis, Heart_Left_Ventricle, Nerve_Tibial, Skin_Not_Sun_Exposed_Suprapubic, Skin_Sun_Exposed_Lower_leg, Testis, Thyroid	10	0.0541659	0.498859	wFisher	one	14	10	0	10	10	pc3,pc6,pc2,pc5,pc0,pc1	0.439195	0.0213866	0.581877	0.210684	0.0245639	0.0918018	0.603523	0.229452	0.783471	0.823599	0.309207	0.76651	0.331623	0.0112956
ENSG00000130669	PAK4	0	CD4T, Nasal_Epithelium, Whole_Blood_GS, Adipose_Subcutaneous, Adipose_Visceral_Omentum, Adrenal_Gland, Artery_Aorta, Artery_Coronary, Artery_Tibial, Brain_Amygdala, Brain_Anterior_cingulate_cortex_BA24, Brain_Caudate_basal_ganglia, Brain_Cerebellar_Hemisphere, Brain_Cerebellum, Brain_Cortex, Brain_Frontal_Cortex_BA9, Brain_Hippocampus, Brain_Nucleus_accumbens_basal_ganglia, basal_ganglia, Brain_Spinal_cord_cervical_c-1, Breast_Mammary_Tissue, Cells_Cultured_fibroblasts, Colon_Sigmoid, Colon_Transverse, Esophagus_Gastroesophageal_Junction, Esophagus_Mucosa, Esophagus_Muscularis, Heart_Atrial_Appendage, Heart_Left_Ventricle, Liver, Lung, Muscle_Skeletal, Nerve_Tibial, Ovary, Pancreas, Pituitary, Skin_Not_Sun_Exposed_Suprapubic, Skin_Sun_Exposed_Lower_leg, Small_Intestine_Terminal_Ileum, Spleen, Stomach, Testis, Thyroid, Uterus, Whole_Blood	45	0.0542392	0.499112	wFisher	one	14	45	0	45	45	pc0,pc3,pc1,pc4,pc2,pc5	0.201975	0.378654	0.0958413	0.801815	0.357871	0.0830202	0.300546	0.27666	0.507947	0.433049	0.181652	0.81871	0.00380297	0.862411
ENSG00000249158	PCDHA11	0	Nasal_Epithelium, Brain_Caudate_basal_ganglia, Brain_Cerebellar_Hemisphere, Brain_Cerebellum, Brain_Cortex, Brain_Hypothalamus, Brain_Nucleus_accumbens_basal_ganglia, Nerve_Tibial, Pituitary, Small_Intestine_Terminal_Ileum, Testis, Thyroid	12	0.0544518	0.499666	wFisher	one	14	12	0	12	12	pc0,pc6,pc2,pc1,pc4	0.0821336	0.446021	0.0229223	0.752583	0.401166	0.660315	0.731749	0.167323	0.74867	0.359579	0.0106928	0.776811	0.598943	0.115513
ENSG00000141338	ABCA8	0	Nasal_Epithelium, Adipose_Subcutaneous, Brain_Caudate_basal_ganglia, basal_ganglia, Brain_Spinal_cord_cervical_c-1, Breast_Mammary_Tissue, Cells_Cultured_fibroblasts, Colon_Sigmoid, Esophagus_Gastroesophageal_Junction, Esophagus_Mucosa, Esophagus_Muscularis, Nerve_Tibial, Skin_Not_Sun_Exposed_Suprapubic, Skin_Sun_Exposed_Lower_leg, Spleen, Testis	16	0.0543768	0.499666	wFisher	one	14	16	0	16	16	pc3,pc8,pc1,pc7,pc4,pc5,pc0,pc9,pc10	0.258578	0.661061	0.187989	0.104936	0.740613	0.995824	0.445787	0.212926	0.477555	0.18653	0.847598	0.0055095	0.210775	0.337524
ENSG00000253910	PCDHGB2	0	Nasal_Epithelium, Adipose_Subcutaneous, Artery_Aorta, Artery_Tibial, Brain_Amygdala, Brain_Cerebellum, Brain_Cortex, Brain_Hypothalamus, Liver, Muscle_Skeletal, Thyroid	11	0.0544303	0.499666	wFisher	one	14	11	0	11	11	pc7,pc8,pc4,pc2,pc1,pc3,pc10,pc0,pc5,pc9	0.331394	0.904924	0.208957	0.584609	0.117725	0.971981	0.327428	0.0177937	0.805773	0.363961	0.999157	0.0619382	0.183061	0.724894
ENSG00000278389		0	Artery_Aorta, Esophagus_Muscularis, Stomach	3	0.0543988	0.499666	wFisher	one	14	2	0	2	2	pc1,pc0	0.421983	0.0724854	0.476973	0.140157	0.524112	0.835701	0.544106	0.143389	0.01786	0.21381	0.177302	0.838004	0.787265	0.0153373
ENSG00000169469	SPRR1B	0	Nasal_Epithelium, Esophagus_Mucosa, Lung, Skin_Not_Sun_Exposed_Suprapubic, Skin_Sun_Exposed_Lower_leg	5	0.0544146	0.499666	wFisher	one	14	5	0	5	5	pc0,pc2,pc3,pc1	0.492826	0.202226	0.448081	0.945827	0.787876	0.231542	0.190125	0.0194078	0.046458	0.390193	0.0872745	0.15417	0.879147	0.492165
ENSG00000009413	REV3L	0	Monocytes_MESA, Adipose_Subcutaneous, Artery_Aorta, Artery_Tibial, Brain_Cerebellar_Hemisphere, Brain_Cerebellum, Brain_Hippocampus, Cells_Cultured_fibroblasts, Colon_Sigmoid, Colon_Transverse, Heart_Atrial_Appendage, Heart_Left_Ventricle, Nerve_Tibial, Skin_Sun_Exposed_Lower_leg, Spleen, Testis, Thyroid, Vagina	18	0.0544302	0.499666	wFisher	one	14	18	0	18	18	pc6,pc8,pc1,pc4,pc12,pc2,pc0,pc11,pc3,pc10	0.677672	0.77784	0.0213579	0.214503	0.759804	0.69016	0.522884	0.00760485	0.262866	0.419204	0.0706693	0.648353	0.691289	0.321363
ENSG00000121671	CRY2	0	Whole_Blood_GS, Monocytes_MESA, Brain_Cerebellar_Hemisphere, Brain_Hypothalamus, Skin_Not_Sun_Exposed_Suprapubic, Whole_Blood	6	0.0547215	0.499687	wFisher	one	14	6	0	6	6	pc1,pc4,pc5,pc3,pc2	0.00405035	0.655899	0.390413	0.662793	0.0387571	0.663245	0.144575	0.525247	0.31489	0.627101	0.0728775	0.516661	0.569825	0.960383
ENSG00000152404	CWF19L2	0	CD4T, Nasal_Epithelium, Whole_Blood_GS, Monocytes_MESA, Adipose_Subcutaneous, Adipose_Visceral_Omentum, Adrenal_Gland, Artery_Aorta, Artery_Tibial, Brain_Anterior_cingulate_cortex_BA24, Brain_Cerebellar_Hemisphere, Brain_Cerebellum, Brain_Frontal_Cortex_BA9, basal_ganglia, Breast_Mammary_Tissue, Cells_Cultured_fibroblasts, Cells_EBV-transformed_lymphocytes, Colon_Sigmoid, Colon_Transverse, Esophagus_Gastroesophageal_Junction, Esophagus_Mucosa, Esophagus_Muscularis, Heart_Atrial_Appendage, Heart_Left_Ventricle, Lung, Minor_Salivary_Gland, Muscle_Skeletal, Nerve_Tibial, Pituitary, Skin_Not_Sun_Exposed_Suprapubic, Skin_Sun_Exposed_Lower_leg, Small_Intestine_Terminal_Ileum, Spleen, Stomach, Testis, Thyroid, Whole_Blood	37	0.0546723	0.499687	wFisher	one	14	37	0	37	37	pc6,pc7,pc1,pc4,pc5,pc3,pc0	0.0064688	0.191143	0.361277	0.870652	0.31284	0.636355	0.543113	0.869094	0.135037	0.534968	0.391661	0.0990645	0.336876	0.0490629
ENSG00000225383	SFTA1P	0	Adipose_Subcutaneous, Adipose_Visceral_Omentum, Artery_Tibial, Brain_Anterior_cingulate_cortex_BA24, Brain_Caudate_basal_ganglia, Brain_Cortex, Brain_Frontal_Cortex_BA9, Brain_Hippocampus, Brain_Hypothalamus, Brain_Nucleus_accumbens_basal_ganglia, basal_ganglia, Brain_Spinal_cord_cervical_c-1, Cells_Cultured_fibroblasts, Colon_Transverse, Heart_Atrial_Appendage, Lung, Minor_Salivary_Gland, Nerve_Tibial, Pituitary, Skin_Not_Sun_Exposed_Suprapubic, Small_Intestine_Terminal_Ileum, Thyroid	22	0.0546499	0.499687	wFisher	one	14	22	0	22	22	pc4,pc2,pc3,pc5,pc0,pc6,pc1	0.00852653	0.0961694	0.275133	0.821888	0.0149694	0.75774	0.91276	0.845647	0.199203	0.193686	0.94369	0.398988	0.380907	0.184137
ENSG00000139899	CBLN3	0	CD4T, Nasal_Epithelium, Whole_Blood_GS, Adipose_Subcutaneous, Adipose_Visceral_Omentum, Adrenal_Gland, Artery_Aorta, Artery_Coronary, Artery_Tibial, Brain_Amygdala, Brain_Anterior_cingulate_cortex_BA24, Brain_Caudate_basal_ganglia, Brain_Cortex, Brain_Frontal_Cortex_BA9, Brain_Hippocampus, Brain_Hypothalamus, Brain_Nucleus_accumbens_basal_ganglia, basal_ganglia, Brain_Substantia_nigra, Breast_Mammary_Tissue, Cells_Cultured_fibroblasts, Cells_EBV-transformed_lymphocytes, Colon_Sigmoid, Colon_Transverse, Esophagus_Gastroesophageal_Junction, Esophagus_Mucosa, Esophagus_Muscularis, Heart_Atrial_Appendage, Heart_Left_Ventricle, Kidney_Cortex, Lung, Minor_Salivary_Gland, Muscle_Skeletal, Nerve_Tibial, Ovary, Pancreas, Pituitary, Prostate, Skin_Not_Sun_Exposed_Suprapubic, Skin_Sun_Exposed_Lower_leg, Small_Intestine_Terminal_Ileum, Spleen, Stomach, Testis, Thyroid, Uterus, Vagina, Whole_Blood	48	0.0547471	0.499687	wFisher	one	14	48	0	48	48	pc0,pc1	0.0262121	0.629276	0.910585	0.660819	0.0061246	0.164048	0.0876504	0.535493	0.0846498	0.832633	0.955543	0.657879	0.126423	0.78867
ENSG00000266554	LINC01443	0	Adipose_Subcutaneous, Brain_Substantia_nigra, Breast_Mammary_Tissue, Colon_Sigmoid, Small_Intestine_Terminal_Ileum, Spleen, Thyroid	7	0.0547027	0.499687	wFisher	one	14	7	0	7	7	pc6,pc4,pc2,pc3,pc1,pc5	0.052099	0.763859	0.707171	0.568927	0.0428143	0.5602	0.575279	0.0933774	0.249876	0.670814	0.874976	0.124511	0.151525	0.479371
ENSG00000130958	SLC35D2	0	CD4T, Nasal_Epithelium, Whole_Blood_GS, Monocytes_MESA, Brain_Hippocampus, Heart_Atrial_Appendage, Skin_Sun_Exposed_Lower_leg	7	0.0544974	0.499687	wFisher	one	14	7	0	7	7	pc5,pc2,pc1,pc0,pc3,pc4	0.120013	0.069011	0.821831	0.551827	0.662392	0.0211784	0.368092	0.101444	0.0305319	0.0848235	0.109762	0.818	0.596711	0.936302
ENSG00000039600	SOX30	0	CD4T, Nasal_Epithelium, Whole_Blood_GS, Artery_Tibial, Cells_Cultured_fibroblasts, Minor_Salivary_Gland, Testis	7	0.0546271	0.499687	wFisher	one	14	7	0	7	7	pc5,pc3,pc1,pc0,pc2	0.187077	0.146449	0.0979714	0.846518	0.0719623	0.551813	0.219565	0.270599	0.675264	0.119505	0.0292576	0.379751	0.663665	0.608853
ENSG00000140564	FURIN	0	CD4T, Whole_Blood_GS, Artery_Tibial, Brain_Frontal_Cortex_BA9, Brain_Nucleus_accumbens_basal_ganglia, Breast_Mammary_Tissue, Cells_Cultured_fibroblasts, Esophagus_Mucosa, Esophagus_Muscularis, Heart_Atrial_Appendage, Pituitary, Skin_Not_Sun_Exposed_Suprapubic, Stomach, Whole_Blood	14	0.0545342	0.499687	wFisher	one	14	14	0	14	14	pc13,pc6,pc1,pc7,pc11,pc0,pc9,pc10	0.20083	0.541636	0.0285306	0.567402	0.51445	0.436773	0.164458	0.185837	0.0907247	0.779763	0.338845	0.0895609	0.84938	0.119574
ENSG00000249267	LINC00939	0	Breast_Mammary_Tissue, Esophagus_Mucosa, Liver, Lung, Minor_Salivary_Gland, Pancreas, Prostate, Small_Intestine_Terminal_Ileum, Spleen, Testis	10	0.0545808	0.499687	wFisher	one	14	10	0	10	10	pc4,pc7,pc6,pc1,pc8,pc5,pc2,pc0	0.264334	0.628318	0.333846	0.00173127	0.435746	0.368311	0.108551	0.422647	0.899992	0.956997	0.145685	0.910417	0.0319424	0.155349
ENSG00000149636	DSN1	0	CD4T, Nasal_Epithelium, Whole_Blood_GS, Artery_Tibial, Brain_Cortex, Cells_Cultured_fibroblasts, Muscle_Skeletal, Pancreas, Skin_Sun_Exposed_Lower_leg, Spleen	10	0.0547392	0.499687	wFisher	one	14	10	0	10	10	pc3,pc0,pc1,pc7,pc6,pc2,pc5,pc4	0.597056	0.980368	0.238497	0.920173	0.0364356	0.968464	0.894648	0.156372	0.658804	0.782044	0.434908	0.138912	0.141667	0.0122523
ENSG00000274173	LINC02967	0	Whole_Blood_GS, Liver, Lung, Pituitary, Skin_Not_Sun_Exposed_Suprapubic, Skin_Sun_Exposed_Lower_leg, Spleen, Stomach, Testis, Thyroid, Whole_Blood	11	0.0545292	0.499687	wFisher	one	14	11	0	11	11	pc3,pc1,pc5,pc6,pc0,pc4	0.623966	0.0852623	0.418157	0.251458	0.500804	0.00330285	0.247408	0.204755	0.122189	0.449156	0.971648	0.312348	0.0439297	0.633445
ENSG00000063660	GPC1	0	CD4T, Nasal_Epithelium, Whole_Blood_GS, Adipose_Subcutaneous, Adrenal_Gland, Artery_Aorta, Artery_Tibial, Brain_Cerebellar_Hemisphere, Brain_Cerebellum, basal_ganglia, Brain_Spinal_cord_cervical_c-1, Cells_Cultured_fibroblasts, Esophagus_Gastroesophageal_Junction, Esophagus_Mucosa, Esophagus_Muscularis, Nerve_Tibial, Prostate, Skin_Sun_Exposed_Lower_leg, Testis, Thyroid, Vagina	21	0.0547588	0.499687	wFisher	one	14	21	0	21	21	pc12,pc4,pc9,pc16,pc6,pc20,pc8,pc3	0.79863	0.546937	0.112723	0.238741	0.0412023	0.961786	0.690992	0.239219	0.477572	0.112896	0.026232	0.237359	0.887453	0.0773351
ENSG00000224914	LINC00863	0	Adipose_Subcutaneous, Adipose_Visceral_Omentum, Artery_Tibial, Brain_Anterior_cingulate_cortex_BA24, Brain_Cerebellum, Brain_Cortex, basal_ganglia, Breast_Mammary_Tissue, Colon_Sigmoid, Colon_Transverse, Esophagus_Gastroesophageal_Junction, Esophagus_Mucosa, Esophagus_Muscularis, Heart_Atrial_Appendage, Heart_Left_Ventricle, Liver, Lung, Muscle_Skeletal, Nerve_Tibial, Pancreas, Pituitary, Skin_Not_Sun_Exposed_Suprapubic, Skin_Sun_Exposed_Lower_leg, Small_Intestine_Terminal_Ileum, Spleen, Testis, Thyroid, Whole_Blood	28	0.0548271	0.499847	wFisher	one	14	28	0	28	28	pc5,pc4,pc0,pc7,pc9,pc6,pc8,pc10,pc3	0.395087	0.14376	0.942243	0.893129	0.0105363	0.00893646	0.0058573	0.365472	0.669398	0.878908	0.310203	0.382148	0.687982	0.550767
ENSG00000151790	TDO2	0	Adrenal_Gland, Brain_Cortex, Brain_Frontal_Cortex_BA9, Brain_Nucleus_accumbens_basal_ganglia, Cells_EBV-transformed_lymphocytes, Colon_Sigmoid, Esophagus_Gastroesophageal_Junction, Skin_Sun_Exposed_Lower_leg	8	0.0548064	0.499847	wFisher	one	14	8	0	8	8	pc2,pc5,pc7,pc4,pc6,pc3,pc1	0.679595	0.945714	0.477065	0.354386	0.108383	0.997455	0.755825	0.293795	0.829379	0.832616	0.603822	0.163702	0.0453495	0.00131399
ENSG00000133106	EPSTI1	0	CD4T, Nasal_Epithelium, Whole_Blood_GS, Adipose_Visceral_Omentum, Adrenal_Gland, Artery_Tibial, Brain_Amygdala, Brain_Cortex, Breast_Mammary_Tissue, Cells_Cultured_fibroblasts, Cells_EBV-transformed_lymphocytes, Liver, Lung, Muscle_Skeletal, Pituitary, Skin_Not_Sun_Exposed_Suprapubic, Skin_Sun_Exposed_Lower_leg, Small_Intestine_Terminal_Ileum, Thyroid, Uterus, Whole_Blood	21	0.0549111	0.499917	wFisher	one	14	21	0	21	21	pc10,pc9,pc4,pc14,pc12,pc0,pc15,pc8	0.0428505	0.825874	0.0280855	0.12523	0.508406	0.507071	0.0592233	0.144878	0.905387	0.523294	0.713508	0.114569	0.712191	0.314647
ENSG00000117519	CNN3	0	Nasal_Epithelium, Whole_Blood_GS, Adipose_Subcutaneous, Artery_Aorta, Artery_Tibial, Brain_Caudate_basal_ganglia, Brain_Cerebellar_Hemisphere, Brain_Cerebellum, Brain_Cortex, Brain_Frontal_Cortex_BA9, Cells_Cultured_fibroblasts, Colon_Transverse, Esophagus_Muscularis, Heart_Left_Ventricle, Muscle_Skeletal, Nerve_Tibial, Skin_Sun_Exposed_Lower_leg, Thyroid	18	0.0548729	0.499917	wFisher	one	14	18	0	18	18	pc3,pc10,pc7,pc12,pc9,pc5,pc8,pc6,pc2	0.441782	0.994779	0.462044	0.158593	0.671815	0.573606	0.906585	0.587669	0.191058	0.0830611	0.034457	0.239048	0.214221	0.0050539
ENSG00000184986	TMEM121	0	CD4T, Nasal_Epithelium, Whole_Blood_GS, Brain_Hippocampus, Liver, Nerve_Tibial, Spleen, Whole_Blood	8	0.0549048	0.499917	wFisher	one	14	8	0	8	8	pc2,pc0,pc3,pc1,pc4	0.53678	0.33872	0.194957	0.0780362	0.625417	0.283039	0.344184	0.00301468	0.785916	0.95995	0.474603	0.827324	0.136136	0.124094
ENSG00000185101	ANO9	0	CD4T, Nasal_Epithelium, Whole_Blood_GS, basal_ganglia, Colon_Sigmoid, Esophagus_Mucosa, Lung, Nerve_Tibial, Pancreas, Pituitary, Prostate, Skin_Not_Sun_Exposed_Suprapubic, Skin_Sun_Exposed_Lower_leg, Spleen, Stomach, Testis, Thyroid, Whole_Blood	18	0.0550024	0.499963	wFisher	one	14	18	0	18	18	pc8,pc5,pc3,pc9,pc2,pc1,pc4,pc7,pc6	0.0297047	0.1661	0.066771	0.0982416	0.900424	0.456207	0.137484	0.734622	0.862711	0.267511	0.111761	0.243204	0.220246	0.12821
ENSG00000151893	CACUL1	0	Nasal_Epithelium, Whole_Blood_GS, Monocytes_MESA, Adipose_Subcutaneous, Adipose_Visceral_Omentum, Adrenal_Gland, Artery_Aorta, Artery_Coronary, Artery_Tibial, Brain_Caudate_basal_ganglia, Brain_Cerebellar_Hemisphere, Brain_Cerebellum, Brain_Hippocampus, basal_ganglia, Cells_Cultured_fibroblasts, Colon_Transverse, Esophagus_Gastroesophageal_Junction, Esophagus_Mucosa, Esophagus_Muscularis, Heart_Atrial_Appendage, Heart_Left_Ventricle, Kidney_Cortex, Liver, Lung, Muscle_Skeletal, Nerve_Tibial, Pancreas, Pituitary, Prostate, Skin_Not_Sun_Exposed_Suprapubic, Skin_Sun_Exposed_Lower_leg, Spleen, Stomach, Testis, Thyroid, Whole_Blood	36	0.0550319	0.499963	wFisher	one	14	36	0	36	36	pc3,pc4,pc1,pc7,pc5,pc2	0.0582497	0.0980919	0.913142	0.665325	0.0492593	0.109053	0.156765	0.634646	0.386963	0.371588	0.361954	0.269804	0.0772699	0.211694
ENSG00000174516	PELI3	0	CD4T, Whole_Blood_GS, Esophagus_Mucosa, Lung, Nerve_Tibial, Whole_Blood	6	0.0550326	0.499963	wFisher	one	14	6	0	6	6	pc4,pc2,pc3,pc0	0.0943602	0.0789014	0.0042536	0.900142	0.213267	0.978842	0.485363	0.299124	0.451887	0.561402	0.175075	0.568307	0.426049	0.80805
ENSG00000186834	HEXIM1	0	Adipose_Subcutaneous, Adipose_Visceral_Omentum, Artery_Aorta, Artery_Tibial, Brain_Cortex, Brain_Frontal_Cortex_BA9, basal_ganglia, Cells_Cultured_fibroblasts, Cells_EBV-transformed_lymphocytes, Colon_Transverse, Esophagus_Mucosa, Muscle_Skeletal, Nerve_Tibial, Testis	14	0.0549649	0.499963	wFisher	one	14	14	0	14	14	pc3,pc6,pc5,pc0,pc8,pc9,pc1,pc2,pc4	0.191086	0.573819	0.109875	0.364882	0.837723	0.0421391	0.68035	0.477155	0.00266504	0.546123	0.37019	0.28277	0.66894	0.0468663
ENSG00000162614	NEXN	0	Adipose_Subcutaneous, Adipose_Visceral_Omentum, Artery_Tibial, Brain_Nucleus_accumbens_basal_ganglia, basal_ganglia, Brain_Spinal_cord_cervical_c-1, Cells_Cultured_fibroblasts, Esophagus_Gastroesophageal_Junction, Heart_Atrial_Appendage, Lung, Nerve_Tibial, Ovary, Skin_Not_Sun_Exposed_Suprapubic, Testis, Thyroid	15	0.0550432	0.499963	wFisher	one	14	15	0	15	15	pc5,pc8,pc4,pc0,pc9,pc3,pc1,pc6	0.391195	0.869117	0.512186	0.744762	0.197616	0.452743	0.0379013	0.17654	0.210539	0.807845	0.0942697	0.620078	0.0252159	0.345565
ENSG00000164366	CCDC127	0	CD4T, Nasal_Epithelium, Whole_Blood_GS, Monocytes_MESA, Adipose_Subcutaneous, Adipose_Visceral_Omentum, Adrenal_Gland, Artery_Coronary, Brain_Amygdala, Brain_Anterior_cingulate_cortex_BA24, Brain_Caudate_basal_ganglia, Brain_Cerebellar_Hemisphere, Brain_Cerebellum, Brain_Cortex, Brain_Frontal_Cortex_BA9, Brain_Hypothalamus, Brain_Nucleus_accumbens_basal_ganglia, basal_ganglia, Brain_Substantia_nigra, Cells_Cultured_fibroblasts, Colon_Sigmoid, Esophagus_Mucosa, Esophagus_Muscularis, Heart_Atrial_Appendage, Heart_Left_Ventricle, Liver, Lung, Muscle_Skeletal, Nerve_Tibial, Ovary, Pituitary, Skin_Not_Sun_Exposed_Suprapubic, Skin_Sun_Exposed_Lower_leg, Small_Intestine_Terminal_Ileum, Testis, Thyroid, Whole_Blood	37	0.0550726	0.499999	wFisher	one	14	37	0	37	37	pc8,pc5,pc2,pc3,pc4,pc6,pc1	0.0495634	0.030365	0.200262	0.991203	0.821932	0.45511	0.771834	0.046911	0.610701	0.119514	0.748207	0.195465	0.536829	0.173596
ENSG00000241754		0	Heart_Atrial_Appendage, Testis	2	0.0557754	0.500159	wFisher	one	14	2	0	2	2	pc1,pc0	0.0100721	0.961273	0.0824954	0.400914	0.67099	0.00324426	0.394273	0.365355	0.115679	0.43672	0.175211	0.719375	0.607076	0.757483
ENSG00000077254	USP33	0	CD4T, Nasal_Epithelium, Brain_Frontal_Cortex_BA9, basal_ganglia, Heart_Atrial_Appendage, Muscle_Skeletal, Stomach	7	0.0561089	0.500159	wFisher	one	14	7	0	7	7	pc1,pc6,pc4,pc2,pc0,pc3,pc5	0.012521	0.707875	0.174088	0.558116	0.161655	0.525403	0.0209453	0.801765	0.921938	0.0451058	0.16811	0.894295	0.109577	0.686144
ENSG00000233232	NPIPB7	0	Whole_Blood_GS, Adipose_Subcutaneous, Artery_Aorta, Artery_Coronary, Artery_Tibial, Brain_Amygdala, Brain_Anterior_cingulate_cortex_BA24, Brain_Caudate_basal_ganglia, Brain_Cerebellar_Hemisphere, Brain_Cerebellum, Brain_Cortex, Brain_Frontal_Cortex_BA9, Brain_Hippocampus, Brain_Hypothalamus, Brain_Nucleus_accumbens_basal_ganglia, basal_ganglia, Breast_Mammary_Tissue, Colon_Transverse, Skin_Not_Sun_Exposed_Suprapubic, Skin_Sun_Exposed_Lower_leg, Testis, Whole_Blood	22	0.0560285	0.500159	wFisher	one	14	22	0	22	22	pc3,pc0,pc7,pc6,pc2,pc1,pc5,pc4	0.0145304	0.510522	0.0118716	0.395984	0.529247	0.118388	0.442552	0.166109	0.215832	0.684293	0.352315	0.958431	0.465345	0.169103
ENSG00000240849	PEDS1	0	Nasal_Epithelium, Whole_Blood_GS, Artery_Aorta, basal_ganglia, Esophagus_Mucosa, Esophagus_Muscularis, Heart_Left_Ventricle, Nerve_Tibial, Prostate, Skin_Not_Sun_Exposed_Suprapubic, Skin_Sun_Exposed_Lower_leg	11	0.0555197	0.500159	wFisher	one	14	11	0	11	11	pc7,pc2,pc6,pc8,pc3,pc1,pc4,pc5	0.014674	0.619775	0.421938	0.0622743	0.475042	0.145742	0.409025	0.827486	0.0147133	0.217854	0.723662	0.476776	0.141236	0.197498
ENSG00000283052	LINC02456	0	Liver, Pancreas, Testis	3	0.0553117	0.500159	wFisher	one	14	3	0	3	3	pc2,pc1,pc0	0.0181984	0.45389	0.844054	0.468988	0.727837	0.0355813	0.476079	0.397389	0.840501	0.0312258	0.86784	0.0971529	0.0281338	0.935668
ENSG00000070610	GBA2	0	CD4T, Whole_Blood_GS, Adipose_Visceral_Omentum, Artery_Aorta, Artery_Tibial, Cells_EBV-transformed_lymphocytes, Colon_Transverse, Esophagus_Mucosa, Heart_Atrial_Appendage, Heart_Left_Ventricle, Kidney_Cortex, Minor_Salivary_Gland, Muscle_Skeletal, Nerve_Tibial, Pancreas, Pituitary, Skin_Not_Sun_Exposed_Suprapubic, Skin_Sun_Exposed_Lower_leg, Spleen, Testis, Whole_Blood	21	0.0561806	0.500159	wFisher	one	14	21	0	21	21	pc4,pc3,pc0,pc1,pc2	0.023758	0.0366562	0.895685	0.148695	0.525579	0.36342	0.0855804	0.242311	0.852697	0.627383	0.0548741	0.659581	0.652618	0.0518964
ENSG00000138193	PLCE1	0	CD4T, Nasal_Epithelium, Adipose_Subcutaneous, Adipose_Visceral_Omentum, Artery_Tibial, Brain_Caudate_basal_ganglia, Brain_Cerebellar_Hemisphere, Brain_Cortex, Brain_Nucleus_accumbens_basal_ganglia, Breast_Mammary_Tissue, Cells_Cultured_fibroblasts, Cells_EBV-transformed_lymphocytes, Colon_Sigmoid, Colon_Transverse, Esophagus_Mucosa, Heart_Atrial_Appendage, Heart_Left_Ventricle, Lung, Minor_Salivary_Gland, Nerve_Tibial, Ovary, Prostate, Skin_Not_Sun_Exposed_Suprapubic, Skin_Sun_Exposed_Lower_leg, Small_Intestine_Terminal_Ileum, Spleen, Testis, Thyroid	28	0.0561121	0.500159	wFisher	one	14	28	0	28	28	pc2,pc14,pc4,pc8,pc9,pc13,pc11	0.0242246	0.844744	0.401693	0.112133	0.308594	0.0284437	0.0816798	0.0658342	0.826914	0.632987	0.31572	0.549934	0.301127	0.898266
ENSG00000168675	LDLRAD4	0	Nasal_Epithelium, Whole_Blood_GS, Adipose_Visceral_Omentum, Artery_Aorta, Artery_Coronary, Brain_Hippocampus, Esophagus_Mucosa, Ovary, Whole_Blood	9	0.0557485	0.500159	wFisher	one	14	9	0	9	9	pc6,pc7,pc4,pc1,pc8,pc3,pc0	0.0260829	0.778152	0.100213	0.618429	0.450208	0.705338	0.0522724	0.149998	0.904521	0.775897	0.907437	0.0829422	0.166196	0.798757
ENSG00000171497	PPID	0	Adipose_Subcutaneous, Adipose_Visceral_Omentum, Artery_Tibial, Brain_Cerebellar_Hemisphere, Brain_Cerebellum, Brain_Cortex, basal_ganglia, Breast_Mammary_Tissue, Cells_Cultured_fibroblasts, Colon_Sigmoid, Colon_Transverse, Esophagus_Gastroesophageal_Junction, Esophagus_Mucosa, Esophagus_Muscularis, Heart_Atrial_Appendage, Heart_Left_Ventricle, Lung, Minor_Salivary_Gland, Muscle_Skeletal, Nerve_Tibial, Pancreas, Prostate, Skin_Not_Sun_Exposed_Suprapubic, Skin_Sun_Exposed_Lower_leg, Small_Intestine_Terminal_Ileum, Stomach, Testis, Thyroid, Uterus	29	0.0562023	0.500159	wFisher	one	14	29	0	29	29	pc8,pc6,pc0,pc5,pc3,pc4,pc2	0.0267317	0.0634103	0.734044	0.817184	0.431595	0.578771	0.844685	0.0335041	0.232424	0.528581	0.743538	0.157926	0.387888	0.46521
ENSG00000163464	CXCR1	1	Whole_Blood_GS, Brain_Substantia_nigra, Esophagus_Mucosa, Esophagus_Muscularis, Skin_Sun_Exposed_Lower_leg, Small_Intestine_Terminal_Ileum, Whole_Blood, asthma_gene	8	0.055498	0.500159	wFisher	one	14	7	0	7	7	pc5,pc2,pc6,pc4,pc0,pc3	0.0273353	0.99852	0.264087	0.552545	0.373079	0.00784618	0.527463	0.618458	0.559821	0.253572	0.59086	0.185151	0.0290956	0.339447
ENSG00000236204	LINC01376	0	Adipose_Subcutaneous, Brain_Frontal_Cortex_BA9, Breast_Mammary_Tissue, Cells_Cultured_fibroblasts, Colon_Transverse, Esophagus_Mucosa, Lung, Muscle_Skeletal, Nerve_Tibial, Skin_Not_Sun_Exposed_Suprapubic, Skin_Sun_Exposed_Lower_leg, Stomach	12	0.0561418	0.500159	wFisher	one	14	12	0	12	12	pc3,pc0,pc5,pc4,pc2,pc9,pc10,pc6	0.0277413	0.607396	0.0522409	0.308506	0.484821	0.931148	0.272833	0.0601492	0.597991	0.150762	0.245731	0.38743	0.631103	0.626458
ENSG00000188846	RPL14	0	CD4T, Nasal_Epithelium, Whole_Blood_GS, Monocytes_MESA, Adipose_Subcutaneous, Adipose_Visceral_Omentum, Breast_Mammary_Tissue, Cells_Cultured_fibroblasts, Cells_EBV-transformed_lymphocytes, Colon_Transverse, Esophagus_Mucosa, Minor_Salivary_Gland, Muscle_Skeletal, Skin_Not_Sun_Exposed_Suprapubic, Skin_Sun_Exposed_Lower_leg, Small_Intestine_Terminal_Ileum, Testis, Thyroid, Whole_Blood	19	0.0558173	0.500159	wFisher	one	14	19	0	19	19	pc10,pc1,pc4,pc0,pc8,pc2,pc9,pc6,pc7	0.0352612	0.37499	0.634351	0.198	0.57233	0.154833	0.0462665	0.1821	0.132314	0.256544	0.334677	0.971692	0.277958	0.0446561
ENSG00000260423	LINC02367	0	CD4T, Adipose_Subcutaneous, Adipose_Visceral_Omentum, Artery_Aorta, Artery_Coronary, Artery_Tibial, Brain_Caudate_basal_ganglia, Brain_Cerebellar_Hemisphere, Brain_Cerebellum, Brain_Frontal_Cortex_BA9, Brain_Hippocampus, Brain_Hypothalamus, Brain_Nucleus_accumbens_basal_ganglia, Brain_Spinal_cord_cervical_c-1, Breast_Mammary_Tissue, Cells_EBV-transformed_lymphocytes, Colon_Sigmoid, Colon_Transverse, Esophagus_Gastroesophageal_Junction, Esophagus_Mucosa, Esophagus_Muscularis, Heart_Atrial_Appendage, Heart_Left_Ventricle, Kidney_Cortex, Liver, Lung, Minor_Salivary_Gland, Muscle_Skeletal, Nerve_Tibial, Pancreas, Pituitary, Prostate, Skin_Not_Sun_Exposed_Suprapubic, Skin_Sun_Exposed_Lower_leg, Small_Intestine_Terminal_Ileum, Spleen, Stomach, Testis, Thyroid, Uterus	40	0.0559466	0.500159	wFisher	one	14	40	0	40	40	pc9,pc7,pc3,pc0,pc11,pc10,pc13,pc5,pc4	0.0430908	0.076387	0.0734545	0.0723472	0.980421	0.807718	0.650067	0.314091	0.672467	0.742163	0.104793	0.311716	0.106147	0.845962
ENSG00000188092	GPR89B	0	Whole_Blood_GS, Adipose_Subcutaneous, Adipose_Visceral_Omentum, Artery_Aorta, Artery_Coronary, Cells_Cultured_fibroblasts, Cells_EBV-transformed_lymphocytes, Esophagus_Muscularis, Muscle_Skeletal, Nerve_Tibial, Spleen, Thyroid, Uterus	13	0.0560731	0.500159	wFisher	one	14	13	0	13	13	pc7,pc2,pc3,pc4,pc6,pc1,pc5,pc0,pc9	0.0486151	0.948341	0.053853	0.164949	0.344131	0.195796	0.959152	0.27885	0.820103	0.172148	0.443273	0.0223032	0.708517	0.286493
ENSG00000133119	RFC3	0	CD4T, Nasal_Epithelium, Monocytes_MESA, Adipose_Visceral_Omentum, Artery_Tibial, Brain_Cerebellum, Lung, Muscle_Skeletal, Nerve_Tibial, Pancreas	10	0.0556773	0.500159	wFisher	one	14	10	0	10	10	pc4,pc6,pc0,pc1,pc5,pc2,pc8	0.0607842	0.549477	0.163908	0.115019	0.175169	0.0677207	0.722888	0.0583409	0.593984	0.453882	0.0981482	0.239761	0.913701	0.694986
ENSG00000141428	C18orf21	0	CD4T, Adipose_Subcutaneous, Brain_Nucleus_accumbens_basal_ganglia, Esophagus_Mucosa, Heart_Left_Ventricle, Testis	6	0.0561889	0.500159	wFisher	one	14	6	0	6	6	pc4,pc3,pc0,pc1,pc2	0.0687251	0.0305936	0.0922895	0.640099	0.933565	0.700163	0.397618	0.390774	0.0400119	0.387661	0.985844	0.0922274	0.335779	0.52662
ENSG00000104312	RIPK2	0	Nasal_Epithelium, Whole_Blood_GS, Monocytes_MESA, Adipose_Subcutaneous, Adipose_Visceral_Omentum, Artery_Tibial, Brain_Cerebellar_Hemisphere, Brain_Cortex, Brain_Frontal_Cortex_BA9, Breast_Mammary_Tissue, Cells_Cultured_fibroblasts, Colon_Transverse, Esophagus_Mucosa, Esophagus_Muscularis, Lung, Muscle_Skeletal, Pancreas, Skin_Sun_Exposed_Lower_leg, Small_Intestine_Terminal_Ileum, Spleen, Stomach, Thyroid	22	0.0559407	0.500159	wFisher	one	14	22	0	22	22	pc8,pc13,pc9,pc6,pc10,pc1,pc14,pc4,pc2,pc7	0.076659	0.0588156	0.0406839	0.0485466	0.691456	0.893829	0.664369	0.927917	0.138304	0.36949	0.0477694	0.380267	0.519445	0.159983
ENSG00000158106	RHPN1	0	CD4T, Nasal_Epithelium, Whole_Blood_GS, Adipose_Subcutaneous, Adipose_Visceral_Omentum, Artery_Aorta, Artery_Tibial, Brain_Cerebellar_Hemisphere, Breast_Mammary_Tissue, Colon_Sigmoid, Esophagus_Gastroesophageal_Junction, Esophagus_Mucosa, Esophagus_Muscularis, Heart_Atrial_Appendage, Kidney_Cortex, Lung, Muscle_Skeletal, Pancreas, Pituitary, Skin_Not_Sun_Exposed_Suprapubic, Skin_Sun_Exposed_Lower_leg, Spleen, Stomach, Testis, Uterus, Whole_Blood	26	0.0552573	0.500159	wFisher	one	14	26	0	26	26	pc10,pc17,pc7,pc14,pc8,pc16,pc0,pc1,pc15,pc4,pc12	0.0858534	0.418649	0.0442485	0.0805344	0.286159	0.0903627	0.844887	0.583373	0.0152995	0.958992	0.220394	0.285724	0.606093	0.803056
ENSG00000282998		0	Minor_Salivary_Gland, Testis	2	0.0556592	0.500159	wFisher	one	14	2	0	2	2	pc1,pc0	0.0893524	0.210407	0.640397	0.873964	0.338866	0.202595	0.703385	0.1414	0.503416	0.18018	0.158673	0.0285465	0.329567	0.482688
ENSG00000114988	LMAN2L	0	Nasal_Epithelium, Whole_Blood_GS, Adipose_Subcutaneous, Adipose_Visceral_Omentum, Adrenal_Gland, Artery_Aorta, Artery_Tibial, Brain_Caudate_basal_ganglia, Brain_Cerebellum, Brain_Hippocampus, Brain_Hypothalamus, Brain_Nucleus_accumbens_basal_ganglia, basal_ganglia, Brain_Substantia_nigra, Breast_Mammary_Tissue, Cells_Cultured_fibroblasts, Cells_EBV-transformed_lymphocytes, Colon_Sigmoid, Esophagus_Gastroesophageal_Junction, Esophagus_Mucosa, Esophagus_Muscularis, Heart_Atrial_Appendage, Heart_Left_Ventricle, Liver, Lung, Muscle_Skeletal, Nerve_Tibial, Prostate, Skin_Not_Sun_Exposed_Suprapubic, Skin_Sun_Exposed_Lower_leg, Spleen, Thyroid, Whole_Blood	33	0.0556414	0.500159	wFisher	one	14	33	0	33	33	pc1,pc2,pc4,pc6,pc5,pc0	0.118592	0.0160493	0.762427	0.459304	0.96926	0.676684	0.616963	0.154461	0.547863	0.795193	0.0258817	0.437844	0.0757973	0.291481
ENSG00000146067	FAM193B	0	Whole_Blood_GS, Adipose_Subcutaneous, Adipose_Visceral_Omentum, Adrenal_Gland, Artery_Aorta, Artery_Tibial, Brain_Cerebellar_Hemisphere, Brain_Cerebellum, Brain_Cortex, Brain_Frontal_Cortex_BA9, Brain_Hippocampus, Brain_Hypothalamus, Brain_Nucleus_accumbens_basal_ganglia, Breast_Mammary_Tissue, Cells_Cultured_fibroblasts, Colon_Sigmoid, Colon_Transverse, Esophagus_Gastroesophageal_Junction, Esophagus_Mucosa, Esophagus_Muscularis, Heart_Atrial_Appendage, Lung, Muscle_Skeletal, Ovary, Prostate, Skin_Not_Sun_Exposed_Suprapubic, Skin_Sun_Exposed_Lower_leg, Stomach, Testis, Thyroid, Whole_Blood	31	0.0552478	0.500159	wFisher	one	14	31	0	31	31	pc4,pc2,pc1,pc5,pc0,pc3	0.122116	0.987262	0.122138	0.925424	0.473911	0.755542	0.352292	0.415636	0.437184	0.174831	0.104359	0.0230803	0.272123	0.297856
ENSG00000159259	CHAF1B	0	Nasal_Epithelium, Artery_Tibial, Esophagus_Muscularis, Muscle_Skeletal, Nerve_Tibial, Prostate, Testis, Thyroid, Uterus, Whole_Blood	10	0.0558068	0.500159	wFisher	one	14	10	0	10	10	pc4,pc2,pc0,pc6,pc3,pc1,pc7	0.141268	0.181768	4.47031e-05	0.844417	0.964751	0.194245	0.485496	0.986478	0.204291	0.389437	0.876987	0.156964	0.453741	0.758983
ENSG00000203872	C6orf163	0	CD4T, Nasal_Epithelium, Whole_Blood_GS, Adipose_Subcutaneous, Adipose_Visceral_Omentum, Adrenal_Gland, Artery_Aorta, Artery_Tibial, Brain_Anterior_cingulate_cortex_BA24, Brain_Caudate_basal_ganglia, Brain_Cerebellar_Hemisphere, Brain_Cerebellum, Brain_Hypothalamus, Brain_Spinal_cord_cervical_c-1, Breast_Mammary_Tissue, Cells_Cultured_fibroblasts, Cells_EBV-transformed_lymphocytes, Colon_Sigmoid, Colon_Transverse, Esophagus_Gastroesophageal_Junction, Esophagus_Mucosa, Esophagus_Muscularis, Heart_Atrial_Appendage, Heart_Left_Ventricle, Lung, Muscle_Skeletal, Nerve_Tibial, Ovary, Pancreas, Pituitary, Prostate, Skin_Not_Sun_Exposed_Suprapubic, Skin_Sun_Exposed_Lower_leg, Small_Intestine_Terminal_Ileum, Spleen, Stomach, Testis, Thyroid, Uterus, Vagina, Whole_Blood	41	0.055508	0.500159	wFisher	one	14	41	0	41	41	pc6,pc1,pc4,pc5,pc0,pc3,pc2	0.144711	0.1975	0.305322	0.00547042	0.71093	0.394532	0.0944462	0.0751253	0.676611	0.141125	0.711718	0.7373	0.557736	0.0799
ENSG00000261079		0	CD4T, Adipose_Subcutaneous, Adipose_Visceral_Omentum, Artery_Aorta, Artery_Coronary, Artery_Tibial, Cells_Cultured_fibroblasts, Colon_Sigmoid, Esophagus_Gastroesophageal_Junction, Esophagus_Mucosa, Esophagus_Muscularis, Heart_Atrial_Appendage, Lung, Muscle_Skeletal, Nerve_Tibial, Pancreas, Pituitary, Skin_Not_Sun_Exposed_Suprapubic, Skin_Sun_Exposed_Lower_leg, Testis, Thyroid, Uterus	22	0.055878	0.500159	wFisher	one	14	22	0	22	22	pc2,pc3,pc0,pc13,pc12,pc5,pc8,pc6,pc9,pc7,pc4	0.145001	0.556299	0.580446	0.131453	0.272945	0.735092	0.677758	0.0307989	0.0468633	0.811304	0.820136	0.605512	0.16518	0.125272
ENSG00000116771	AGMAT	0	CD4T, Nasal_Epithelium, Whole_Blood_GS, Brain_Caudate_basal_ganglia, Brain_Cerebellar_Hemisphere, Brain_Cortex, Brain_Frontal_Cortex_BA9, Brain_Hypothalamus, Brain_Nucleus_accumbens_basal_ganglia, Cells_Cultured_fibroblasts, Cells_EBV-transformed_lymphocytes, Esophagus_Mucosa, Heart_Left_Ventricle, Muscle_Skeletal, Pancreas, Pituitary, Skin_Not_Sun_Exposed_Suprapubic, Spleen, Testis, Vagina	20	0.0559843	0.500159	wFisher	one	14	20	0	20	20	pc3,pc5,pc1,pc10,pc6,pc11,pc0,pc7	0.149279	0.335459	0.90225	0.312942	0.295017	0.915795	0.0141465	0.0408121	0.309501	0.574017	0.610156	0.083223	0.964218	0.242666
ENSG00000120327	PCDHB14	0	Adipose_Subcutaneous, Adipose_Visceral_Omentum, Artery_Aorta, Artery_Tibial, Brain_Cerebellar_Hemisphere, Brain_Cerebellum, Brain_Hippocampus, Colon_Sigmoid, Colon_Transverse, Esophagus_Muscularis, Liver, Muscle_Skeletal, Nerve_Tibial, Pancreas, Testis, Thyroid	16	0.0556734	0.500159	wFisher	one	14	16	0	16	16	pc8,pc14,pc13,pc0,pc12,pc6,pc10,pc2,pc3,pc5	0.180289	0.510951	0.0549059	0.686387	0.0510116	0.659171	0.32268	0.947695	0.125955	0.71694	0.525118	0.0754801	0.0475925	0.733181
ENSG00000235072	ARNILA	0	Brain_Hypothalamus, Brain_Nucleus_accumbens_basal_ganglia, Brain_Spinal_cord_cervical_c-1, Breast_Mammary_Tissue, Liver, Nerve_Tibial	6	0.0557566	0.500159	wFisher	one	14	6	0	6	6	pc1,pc2,pc5,pc3,pc4,pc0	0.209892	0.504957	0.891411	0.499555	0.277741	0.625632	0.148113	0.102558	0.849647	0.129363	0.532882	0.034014	0.899486	0.00921056
ENSG00000172115	CYCS	0	Whole_Blood_GS, Colon_Transverse, Esophagus_Muscularis	3	0.0553975	0.500159	wFisher	one	14	3	0	3	3	pc0,pc1,pc2	0.220551	0.520834	0.466926	0.468572	0.410776	0.764358	0.80764	0.120107	0.141402	0.271871	0.372022	0.0210512	0.287629	0.200906
ENSG00000267659	LINC01482	0	Breast_Mammary_Tissue, Liver, Minor_Salivary_Gland, Nerve_Tibial, Ovary, Pituitary, Testis, Thyroid, Uterus	9	0.0559924	0.500159	wFisher	one	14	9	0	9	9	pc7,pc3,pc0,pc5,pc6,pc4,pc1	0.273103	0.193776	0.0129236	0.571608	0.64033	0.954446	0.396563	0.221252	0.562582	0.128997	0.144367	0.0522214	0.870993	0.304382
ENSG00000223802	CERS1	0	Adipose_Visceral_Omentum, Adrenal_Gland, Brain_Amygdala, Brain_Anterior_cingulate_cortex_BA24, Brain_Caudate_basal_ganglia, Brain_Cerebellum, Brain_Cortex, Brain_Frontal_Cortex_BA9, Brain_Hippocampus, Brain_Hypothalamus, Brain_Nucleus_accumbens_basal_ganglia, basal_ganglia, Brain_Spinal_cord_cervical_c-1, Brain_Substantia_nigra, Cells_Cultured_fibroblasts, Heart_Atrial_Appendage, Heart_Left_Ventricle, Muscle_Skeletal, Nerve_Tibial, Pituitary, Skin_Not_Sun_Exposed_Suprapubic, Thyroid	22	0.0560302	0.500159	wFisher	one	14	22	0	22	22	pc11,pc0,pc5,pc6,pc13,pc7,pc12,pc3	0.295006	0.873271	0.148827	0.999722	0.893716	0.00221713	0.918352	0.0232525	0.819347	0.0421389	0.607189	0.495532	0.152539	0.69793
ENSG00000125841	NRSN2	0	Nasal_Epithelium, Artery_Aorta, Brain_Hypothalamus, Minor_Salivary_Gland, Pancreas	5	0.0558991	0.500159	wFisher	one	14	5	0	5	5	pc0,pc3,pc4,pc1,pc2	0.320459	0.58358	0.348351	0.225071	0.325471	0.523433	0.260483	0.0137843	0.161561	0.893562	0.229255	0.167084	0.571193	0.382186
ENSG00000086991	NOX4	0	Nasal_Epithelium, Artery_Aorta, Artery_Tibial, Brain_Hippocampus, basal_ganglia, Brain_Spinal_cord_cervical_c-1, Cells_Cultured_fibroblasts, Skin_Not_Sun_Exposed_Suprapubic, Testis, Thyroid	10	0.0554781	0.500159	wFisher	one	14	10	0	10	10	pc2,pc3,pc4,pc5,pc6,pc1,pc9,pc0	0.324212	0.72219	0.114995	0.836694	0.0569808	0.270483	0.715409	0.159744	0.962519	0.130636	0.499965	0.033349	0.593857	0.076822
ENSG00000137054	POLR1E	0	CD4T, Nasal_Epithelium, Monocytes_MESA, Adipose_Subcutaneous, Adipose_Visceral_Omentum, Artery_Aorta, Artery_Tibial, Brain_Cerebellum, Cells_Cultured_fibroblasts, Cells_EBV-transformed_lymphocytes, Heart_Atrial_Appendage, Heart_Left_Ventricle, Liver, Minor_Salivary_Gland, Muscle_Skeletal, Nerve_Tibial, Pancreas, Skin_Sun_Exposed_Lower_leg, Stomach, Testis, Whole_Blood	21	0.0558737	0.500159	wFisher	one	14	21	0	21	21	pc0,pc2,pc7,pc1,pc4,pc6,pc3,pc8	0.355674	0.706969	0.298044	0.144415	0.111704	0.0761037	0.38447	0.0792798	0.684601	0.691765	0.727995	0.0724357	0.270779	0.0782065
ENSG00000226581	LINC02848	0	CD4T, Artery_Coronary, Brain_Cortex, Brain_Frontal_Cortex_BA9, basal_ganglia, Thyroid	6	0.0558536	0.500159	wFisher	one	14	6	0	6	6	pc3,pc2,pc5,pc1,pc0	0.500783	0.152981	0.0625226	0.492435	0.216244	0.87128	0.530951	0.0305874	0.697459	0.557709	0.0987178	0.870294	0.0640263	0.829592
ENSG00000270000		0	CD4T, Whole_Blood_GS, Adipose_Subcutaneous, Adipose_Visceral_Omentum, Adrenal_Gland, Artery_Aorta, Artery_Coronary, Artery_Tibial, Brain_Hypothalamus, Brain_Nucleus_accumbens_basal_ganglia, basal_ganglia, Brain_Substantia_nigra, Breast_Mammary_Tissue, Colon_Sigmoid, Colon_Transverse, Esophagus_Gastroesophageal_Junction, Esophagus_Mucosa, Esophagus_Muscularis, Heart_Atrial_Appendage, Heart_Left_Ventricle, Lung, Minor_Salivary_Gland, Nerve_Tibial, Ovary, Pancreas, Pituitary, Prostate, Skin_Not_Sun_Exposed_Suprapubic, Skin_Sun_Exposed_Lower_leg, Spleen, Stomach, Testis, Thyroid, Uterus, Whole_Blood	35	0.0562088	0.500159	wFisher	one	14	35	0	35	35	pc1,pc2,pc0,pc3,pc4	0.503158	0.118282	0.0630658	0.361155	0.343878	0.590627	0.168628	0.162923	0.0432071	0.680438	0.257925	0.507608	0.465197	0.1016
ENSG00000111181	SLC6A12	0	CD4T, Nasal_Epithelium, Whole_Blood_GS, Monocytes_MESA, Brain_Cerebellar_Hemisphere, Brain_Hypothalamus, Colon_Transverse, Heart_Atrial_Appendage, Liver, Lung, Nerve_Tibial, Pancreas, Stomach, Testis	14	0.055661	0.500159	wFisher	one	14	14	0	14	14	pc7,pc0,pc9,pc1,pc8,pc5,pc3,pc6	0.516536	0.122546	0.486494	0.0319562	0.395369	0.251617	0.0684325	0.435424	0.221325	0.380666	0.0319992	0.0837166	0.611388	0.965696
ENSG00000158169	FANCC	0	CD4T, Nasal_Epithelium, Whole_Blood_GS, Brain_Anterior_cingulate_cortex_BA24, Brain_Cerebellar_Hemisphere, Brain_Cerebellum, Esophagus_Gastroesophageal_Junction, Prostate, Whole_Blood	9	0.0558384	0.500159	wFisher	one	14	9	0	9	9	pc3,pc5,pc6,pc2,pc4,pc7	0.549266	0.876958	0.385285	0.292354	0.0629996	0.266712	0.0637481	0.25103	0.00746596	0.264963	0.294088	0.459402	0.514207	0.540772
ENSG00000253669	GASAL1	0	CD4T, Whole_Blood_GS, Adipose_Subcutaneous, Adipose_Visceral_Omentum, Adrenal_Gland, Artery_Coronary, Artery_Tibial, Brain_Anterior_cingulate_cortex_BA24, Brain_Hypothalamus, Cells_Cultured_fibroblasts, Colon_Transverse, Esophagus_Mucosa, Esophagus_Muscularis, Heart_Atrial_Appendage, Heart_Left_Ventricle, Kidney_Cortex, Lung, Muscle_Skeletal, Nerve_Tibial, Skin_Not_Sun_Exposed_Suprapubic, Skin_Sun_Exposed_Lower_leg, Spleen, Testis, Thyroid, Uterus	25	0.0553401	0.500159	wFisher	one	14	25	0	25	25	pc9,pc7,pc6,pc4,pc0,pc8	0.580062	0.916443	0.0701281	0.657962	0.10239	0.116884	0.274085	0.370222	0.206268	0.933767	0.254299	0.048307	0.181823	0.23506
ENSG00000006377	DLX6	0	Adipose_Subcutaneous, Breast_Mammary_Tissue, Muscle_Skeletal, Nerve_Tibial, Skin_Not_Sun_Exposed_Suprapubic, Skin_Sun_Exposed_Lower_leg, Testis, Thyroid	8	0.0560299	0.500159	wFisher	one	14	8	0	8	8	pc6,pc4,pc5,pc7,pc3,pc0	0.609463	0.0770329	0.426547	0.183413	0.547606	0.450601	0.432472	0.0676675	0.0997365	0.441509	0.361204	0.780904	0.0283981	0.160495
ENSG00000143971	ETAA1	0	Nasal_Epithelium, Adipose_Subcutaneous, Artery_Tibial, Brain_Cerebellar_Hemisphere, Brain_Cortex, Brain_Frontal_Cortex_BA9, Brain_Substantia_nigra, Cells_Cultured_fibroblasts, Esophagus_Mucosa, Esophagus_Muscularis, Kidney_Cortex, Liver, Lung, Muscle_Skeletal, Prostate, Skin_Not_Sun_Exposed_Suprapubic, Skin_Sun_Exposed_Lower_leg	17	0.0551447	0.500159	wFisher	one	14	17	0	17	17	pc2,pc13,pc6,pc5,pc11,pc8,pc7,pc10,pc4	0.623581	0.792926	0.0479436	0.0850351	0.109682	0.849179	0.436289	0.148077	0.0385784	0.1235	0.537229	0.793822	0.279155	0.301623
ENSG00000159256	MORC3	0	CD4T, Nasal_Epithelium, Whole_Blood_GS, Artery_Tibial, Cells_Cultured_fibroblasts, Heart_Atrial_Appendage, Skin_Not_Sun_Exposed_Suprapubic, Thyroid, Whole_Blood	9	0.0553016	0.500159	wFisher	one	14	9	0	9	9	pc6,pc7,pc2,pc3,pc5,pc1,pc4	0.651106	0.411041	0.000147636	0.0135934	0.893475	0.466686	0.194949	0.40889	0.69522	0.373377	0.777141	0.225489	0.732817	0.939668
ENSG00000103569	AQP9	0	CD4T, Whole_Blood_GS, Kidney_Cortex, Minor_Salivary_Gland, Muscle_Skeletal, Testis, Whole_Blood	7	0.0559651	0.500159	wFisher	one	14	7	0	7	7	pc0,pc1,pc4,pc3,pc6,pc5	0.685306	0.221545	0.270287	0.24507	0.394828	0.490947	0.889315	0.849389	0.426638	0.371741	0.000691656	0.138238	0.210711	0.14232
ENSG00000185689	TEX56P	0	Adipose_Subcutaneous, Adipose_Visceral_Omentum, Adrenal_Gland, Artery_Aorta, Artery_Coronary, Artery_Tibial, Brain_Amygdala, Brain_Cerebellar_Hemisphere, Brain_Cerebellum, Brain_Frontal_Cortex_BA9, Brain_Nucleus_accumbens_basal_ganglia, basal_ganglia, Breast_Mammary_Tissue, Cells_Cultured_fibroblasts, Colon_Sigmoid, Colon_Transverse, Esophagus_Gastroesophageal_Junction, Esophagus_Mucosa, Esophagus_Muscularis, Heart_Atrial_Appendage, Heart_Left_Ventricle, Liver, Lung, Minor_Salivary_Gland, Muscle_Skeletal, Nerve_Tibial, Ovary, Pancreas, Pituitary, Skin_Not_Sun_Exposed_Suprapubic, Skin_Sun_Exposed_Lower_leg, Small_Intestine_Terminal_Ileum, Spleen, Stomach, Thyroid, Uterus, Vagina	37	0.0554706	0.500159	wFisher	one	14	37	0	37	37	pc2,pc4,pc1,pc0,pc3	0.706949	0.547675	0.0585275	0.763322	0.247802	0.0244278	0.0581638	0.0524617	0.642471	0.807334	0.933076	0.0305258	0.604595	0.989424
ENSG00000167522	ANKRD11	0	Whole_Blood_GS, Artery_Coronary, Minor_Salivary_Gland, Pancreas, Vagina, Whole_Blood	6	0.0556948	0.500159	wFisher	one	14	6	0	6	6	pc2,pc3,pc4,pc0,pc1,pc5	0.776731	0.374479	0.63728	0.0169775	0.534698	0.497013	0.668371	0.8307	0.526689	0.642548	0.00130841	0.0265118	0.261501	0.767332
ENSG00000105650	PDE4C	0	Adipose_Subcutaneous, Artery_Tibial, Brain_Anterior_cingulate_cortex_BA24, Brain_Caudate_basal_ganglia, Brain_Cortex, Brain_Frontal_Cortex_BA9, Brain_Hippocampus, Brain_Nucleus_accumbens_basal_ganglia, Cells_Cultured_fibroblasts, Colon_Sigmoid, Colon_Transverse, Esophagus_Mucosa, Esophagus_Muscularis, Heart_Atrial_Appendage, Heart_Left_Ventricle, Muscle_Skeletal, Pancreas, Pituitary, Skin_Not_Sun_Exposed_Suprapubic, Skin_Sun_Exposed_Lower_leg, Small_Intestine_Terminal_Ileum, Spleen, Stomach, Testis	24	0.0562811	0.500576	wFisher	one	14	24	0	24	24	pc12,pc0,pc10,pc7,pc9,pc1,pc5,pc11	0.086709	0.467268	0.0939967	0.0362835	0.518308	0.298278	0.789507	0.104733	0.510628	0.404435	0.0552713	0.14887	0.90511	0.753115
ENSG00000171608	PIK3CD	0	CD4T, Nasal_Epithelium, Whole_Blood_GS, Adipose_Subcutaneous, Adipose_Visceral_Omentum, Artery_Aorta, Artery_Tibial, Brain_Cerebellar_Hemisphere, Brain_Cerebellum, Brain_Cortex, Brain_Frontal_Cortex_BA9, Cells_Cultured_fibroblasts, Colon_Sigmoid, Colon_Transverse, Esophagus_Gastroesophageal_Junction, Esophagus_Muscularis, Heart_Left_Ventricle, Nerve_Tibial, Pancreas, Skin_Not_Sun_Exposed_Suprapubic, Skin_Sun_Exposed_Lower_leg, Stomach	22	0.0566846	0.500769	wFisher	one	14	22	0	22	22	pc3,pc2,pc0,pc5,pc1,pc6,pc9,pc4,pc7	0.0047393	0.78611	0.0153728	0.691615	0.441619	0.91379	0.363826	0.516175	0.654672	0.578866	0.701817	0.195187	0.182937	0.374796
ENSG00000143125	PROK1	0	Adrenal_Gland, Artery_Coronary, Artery_Tibial, basal_ganglia, Heart_Atrial_Appendage, Heart_Left_Ventricle, Nerve_Tibial, Pancreas, Skin_Not_Sun_Exposed_Suprapubic, Skin_Sun_Exposed_Lower_leg, Thyroid	11	0.0564487	0.500769	wFisher	one	14	11	0	11	11	pc0,pc2,pc5,pc4,pc1,pc7	0.00973412	0.987745	0.0138429	0.748251	0.483164	0.892471	0.164814	0.325901	0.8684	0.27144	0.554492	0.202449	0.334361	0.52326
ENSG00000144035	NAT8	0	CD4T, Nasal_Epithelium, Adipose_Subcutaneous, Adipose_Visceral_Omentum, Artery_Aorta, Artery_Coronary, Artery_Tibial, Brain_Cerebellar_Hemisphere, Brain_Cerebellum, Brain_Cortex, Brain_Spinal_cord_cervical_c-1, Breast_Mammary_Tissue, Colon_Sigmoid, Colon_Transverse, Esophagus_Gastroesophageal_Junction, Esophagus_Muscularis, Heart_Atrial_Appendage, Lung, Minor_Salivary_Gland, Nerve_Tibial, Ovary, Pancreas, Pituitary, Prostate, Skin_Not_Sun_Exposed_Suprapubic, Skin_Sun_Exposed_Lower_leg, Small_Intestine_Terminal_Ileum, Spleen, Stomach, Testis, Thyroid, Vagina	32	0.0566329	0.500769	wFisher	one	14	32	0	32	32	pc7,pc4,pc5,pc3,pc6,pc2,pc0	0.0131344	0.495349	0.00937104	0.771145	0.0701298	0.773851	0.823633	0.89872	0.264362	0.42524	0.0265317	0.924861	0.59934	0.51478
ENSG00000103111	MON1B	0	CD4T, Nasal_Epithelium, Whole_Blood_GS, Monocytes_MESA, Adipose_Subcutaneous, Adipose_Visceral_Omentum, Adrenal_Gland, Artery_Aorta, Artery_Coronary, Artery_Tibial, Brain_Amygdala, Brain_Caudate_basal_ganglia, Brain_Cerebellar_Hemisphere, Brain_Cerebellum, Brain_Cortex, Brain_Frontal_Cortex_BA9, Brain_Nucleus_accumbens_basal_ganglia, basal_ganglia, Brain_Spinal_cord_cervical_c-1, Breast_Mammary_Tissue, Cells_Cultured_fibroblasts, Colon_Sigmoid, Esophagus_Gastroesophageal_Junction, Esophagus_Mucosa, Esophagus_Muscularis, Heart_Atrial_Appendage, Lung, Muscle_Skeletal, Nerve_Tibial, Ovary, Pituitary, Prostate, Small_Intestine_Terminal_Ileum, Spleen, Testis, Thyroid, Uterus, Whole_Blood	38	0.0565764	0.500769	wFisher	one	14	38	0	38	38	pc3,pc12,pc1,pc2,pc6,pc8,pc5,pc11	0.0158345	0.677881	0.394419	0.0754124	0.675677	0.30887	0.413437	0.120886	0.355407	0.380004	0.911886	0.0360584	0.390739	0.937415
ENSG00000169203	NPIPB12	0	CD4T, Nasal_Epithelium, Whole_Blood_GS, Adipose_Subcutaneous, Adipose_Visceral_Omentum, Adrenal_Gland, Artery_Aorta, Artery_Coronary, Artery_Tibial, Brain_Anterior_cingulate_cortex_BA24, Brain_Caudate_basal_ganglia, Brain_Cerebellar_Hemisphere, Brain_Cerebellum, Brain_Cortex, Brain_Nucleus_accumbens_basal_ganglia, Brain_Spinal_cord_cervical_c-1, Breast_Mammary_Tissue, Cells_Cultured_fibroblasts, Cells_EBV-transformed_lymphocytes, Colon_Sigmoid, Colon_Transverse, Esophagus_Gastroesophageal_Junction, Esophagus_Mucosa, Esophagus_Muscularis, Heart_Atrial_Appendage, Heart_Left_Ventricle, Liver, Lung, Minor_Salivary_Gland, Muscle_Skeletal, Nerve_Tibial, Ovary, Pancreas, Pituitary, Prostate, Skin_Not_Sun_Exposed_Suprapubic, Skin_Sun_Exposed_Lower_leg, Small_Intestine_Terminal_Ileum, Spleen, Stomach, Testis, Thyroid, Vagina, Whole_Blood	44	0.0564601	0.500769	wFisher	one	14	44	0	44	44	pc3,pc2,pc4,pc6,pc8,pc0	0.0208787	0.476538	0.210478	0.523199	0.488823	0.27778	0.645522	0.00225882	0.721842	0.425292	0.922316	0.883425	0.657644	0.116208
ENSG00000127743	IL17B	0	Artery_Aorta, Brain_Cerebellar_Hemisphere, Brain_Spinal_cord_cervical_c-1, Cells_Cultured_fibroblasts	4	0.0566264	0.500769	wFisher	one	14	4	0	4	4	pc0,pc1,pc2,pc3	0.0388328	0.0725963	0.181213	0.0763453	0.497927	0.367296	0.757286	0.559897	0.117418	0.478969	0.443887	0.451532	0.145006	0.103095
ENSG00000106477	CEP41	0	Nasal_Epithelium, Whole_Blood_GS, Adipose_Subcutaneous, Artery_Aorta, Artery_Coronary, Artery_Tibial, Brain_Caudate_basal_ganglia, Brain_Cerebellar_Hemisphere, Brain_Cerebellum, Brain_Hippocampus, Brain_Hypothalamus, Brain_Nucleus_accumbens_basal_ganglia, basal_ganglia, Cells_Cultured_fibroblasts, Cells_EBV-transformed_lymphocytes, Colon_Sigmoid, Colon_Transverse, Esophagus_Gastroesophageal_Junction, Esophagus_Mucosa, Esophagus_Muscularis, Heart_Atrial_Appendage, Heart_Left_Ventricle, Nerve_Tibial, Pituitary, Prostate, Skin_Sun_Exposed_Lower_leg, Spleen, Stomach, Testis, Thyroid, Uterus, Vagina, Whole_Blood	33	0.0566031	0.500769	wFisher	one	14	33	0	33	33	pc13,pc3,pc11,pc7,pc6,pc2,pc10,pc9,pc4,pc1,pc8	0.0431901	0.874674	0.0479568	0.856361	0.394293	0.430087	0.544396	0.191214	0.237279	0.806756	0.174286	0.150184	0.463007	0.184848
ENSG00000186204	CYP4F12	0	CD4T, Nasal_Epithelium, Whole_Blood_GS, Adipose_Subcutaneous, Adipose_Visceral_Omentum, Artery_Aorta, Artery_Coronary, Artery_Tibial, Brain_Anterior_cingulate_cortex_BA24, Brain_Caudate_basal_ganglia, Brain_Cerebellum, Brain_Cortex, Brain_Frontal_Cortex_BA9, Brain_Hippocampus, basal_ganglia, Brain_Spinal_cord_cervical_c-1, Breast_Mammary_Tissue, Colon_Sigmoid, Esophagus_Gastroesophageal_Junction, Esophagus_Mucosa, Esophagus_Muscularis, Heart_Atrial_Appendage, Heart_Left_Ventricle, Liver, Lung, Muscle_Skeletal, Nerve_Tibial, Prostate, Skin_Not_Sun_Exposed_Suprapubic, Skin_Sun_Exposed_Lower_leg, Spleen, Thyroid, Whole_Blood	33	0.0566719	0.500769	wFisher	one	14	33	0	33	33	pc12,pc0,pc13,pc3,pc4,pc18,pc10,pc6,pc9,pc2,pc14	0.0997721	0.831446	0.128928	0.63001	0.647371	0.415476	0.395299	0.081604	0.127735	0.484345	0.19017	0.365799	0.0747849	0.827797
ENSG00000161395	PGAP3	0	CD4T, Nasal_Epithelium, Whole_Blood_GS, Monocytes_MESA, Adipose_Subcutaneous, Adipose_Visceral_Omentum, Adrenal_Gland, Artery_Aorta, Artery_Tibial, Brain_Caudate_basal_ganglia, Brain_Cerebellum, Brain_Hypothalamus, Brain_Nucleus_accumbens_basal_ganglia, basal_ganglia, Brain_Spinal_cord_cervical_c-1, Breast_Mammary_Tissue, Colon_Sigmoid, Colon_Transverse, Esophagus_Gastroesophageal_Junction, Esophagus_Mucosa, Esophagus_Muscularis, Heart_Atrial_Appendage, Heart_Left_Ventricle, Kidney_Cortex, Liver, Lung, Minor_Salivary_Gland, Muscle_Skeletal, Nerve_Tibial, Pancreas, Pituitary, Prostate, Skin_Not_Sun_Exposed_Suprapubic, Skin_Sun_Exposed_Lower_leg, Small_Intestine_Terminal_Ileum, Stomach, Thyroid	37	0.056429	0.500769	wFisher	one	14	37	0	37	37	pc3,pc0,pc5,pc2,pc6,pc1,pc4	0.149924	0.950072	0.0209924	0.94916	0.275704	0.737774	0.178385	0.147509	0.19358	0.685299	0.690305	0.111863	0.303416	0.650938
ENSG00000125686	MED1	0	Nasal_Epithelium, Colon_Sigmoid, Esophagus_Gastroesophageal_Junction, Muscle_Skeletal	4	0.0565953	0.500769	wFisher	one	14	4	0	4	4	pc3,pc0,pc1,pc2	0.266324	0.0519033	0.339014	0.885235	0.771603	0.3507	0.0179028	0.0990702	0.361877	0.476172	0.291929	0.361012	0.1138	0.69834
ENSG00000139291	TMEM19	0	Nasal_Epithelium, Brain_Cerebellum, Muscle_Skeletal, Nerve_Tibial, Testis	5	0.0566708	0.500769	wFisher	one	14	5	0	5	5	pc2,pc0,pc4,pc3	0.360846	0.378551	0.943517	0.505554	0.715435	0.661576	0.208136	0.0111424	0.399853	0.456708	0.117582	0.229695	0.168693	0.182446
ENSG00000178053	MLF1	0	CD4T, Nasal_Epithelium, Whole_Blood_GS, Adipose_Subcutaneous, Adipose_Visceral_Omentum, Adrenal_Gland, Artery_Aorta, Artery_Tibial, Breast_Mammary_Tissue, Cells_Cultured_fibroblasts, Colon_Sigmoid, Colon_Transverse, Esophagus_Gastroesophageal_Junction, Esophagus_Mucosa, Esophagus_Muscularis, Heart_Atrial_Appendage, Heart_Left_Ventricle, Lung, Muscle_Skeletal, Nerve_Tibial, Skin_Not_Sun_Exposed_Suprapubic, Skin_Sun_Exposed_Lower_leg, Spleen, Thyroid	24	0.0565828	0.500769	wFisher	one	14	24	0	24	24	pc6,pc0,pc1,pc2,pc3,pc4	0.390143	0.391625	0.704189	0.744037	0.848128	0.200801	0.576288	0.111127	0.0632058	0.469256	0.340616	0.118532	0.054942	0.0629557
ENSG00000181924	COA4	0	Nasal_Epithelium, Whole_Blood_GS, basal_ganglia, Esophagus_Gastroesophageal_Junction, Nerve_Tibial	5	0.0565148	0.500769	wFisher	one	14	5	0	5	5	pc3,pc0,pc4,pc1,pc2	0.439436	0.513498	0.863663	0.78675	0.275077	0.319052	0.301188	0.575087	0.151557	0.782184	0.161071	0.011174	0.0394457	0.281615
ENSG00000154016	GRAP	0	CD4T, Whole_Blood_GS, Monocytes_MESA, Heart_Atrial_Appendage, Testis, Whole_Blood	6	0.0564292	0.500769	wFisher	one	14	6	0	6	6	pc4,pc0,pc5,pc2,pc1	0.612489	0.663866	0.0519518	0.325445	0.00248114	0.627694	0.147911	0.650439	0.31965	0.201932	0.651323	0.110609	0.635209	0.447134
ENSG00000241962		0	CD4T, Nasal_Epithelium, Whole_Blood_GS, Adipose_Subcutaneous, Brain_Cortex, Minor_Salivary_Gland	6	0.0564356	0.500769	wFisher	one	14	6	0	6	6	pc0,pc1,pc2,pc5,pc4,pc3	0.933993	0.0780257	0.719196	0.243271	0.00402347	0.788093	0.821807	0.270204	0.00373557	0.660987	0.829106	0.930962	0.266457	0.650483
ENSG00000088280	ASAP3	0	CD4T, Nasal_Epithelium, Whole_Blood_GS, Adipose_Subcutaneous, Adipose_Visceral_Omentum, Adrenal_Gland, Artery_Tibial, Brain_Cerebellar_Hemisphere, Brain_Cortex, Brain_Frontal_Cortex_BA9, Brain_Hypothalamus, Breast_Mammary_Tissue, Cells_Cultured_fibroblasts, Esophagus_Muscularis, Heart_Atrial_Appendage, Heart_Left_Ventricle, Lung, Muscle_Skeletal, Nerve_Tibial, Pancreas, Pituitary, Skin_Not_Sun_Exposed_Suprapubic, Skin_Sun_Exposed_Lower_leg, Spleen, Testis, Thyroid	26	0.0585141	0.501335	wFisher	one	14	26	0	26	26	pc3,pc1,pc0,pc2,pc4,pc6	0.000247529	0.0422804	0.615486	0.643773	0.657849	0.59111	0.393182	0.633419	0.924686	0.570162	0.113372	0.305913	0.462646	0.749746
ENSG00000196262	PPIA	0	CD4T, Nasal_Epithelium, Whole_Blood_GS, Monocytes_MESA, Adipose_Subcutaneous, Adipose_Visceral_Omentum, Artery_Aorta, Brain_Cortex, Brain_Hypothalamus, Cells_Cultured_fibroblasts, Esophagus_Gastroesophageal_Junction, Esophagus_Mucosa, Esophagus_Muscularis, Lung, Muscle_Skeletal, Nerve_Tibial, Pancreas, Skin_Not_Sun_Exposed_Suprapubic, Skin_Sun_Exposed_Lower_leg, Stomach, Thyroid, Whole_Blood	22	0.0582654	0.501335	wFisher	one	14	22	0	22	22	pc0,pc3,pc5,pc6,pc1,pc7,pc2	0.00438041	0.0828447	0.366623	0.360441	0.293887	0.921373	0.578004	0.46662	0.118729	0.934414	0.301957	0.122356	0.876305	0.369981
ENSG00000151914	DST	0	Nasal_Epithelium, Whole_Blood_GS, Adrenal_Gland, Brain_Caudate_basal_ganglia, Brain_Cerebellum, Colon_Sigmoid, Heart_Atrial_Appendage, Minor_Salivary_Gland, Muscle_Skeletal, Spleen, Testis	11	0.0584677	0.501335	wFisher	one	14	11	0	11	11	pc1,pc6,pc5,pc0,pc2,pc8,pc3,pc4,pc7	0.0072731	0.472306	0.189159	0.570766	0.0849242	0.693799	0.648327	0.455242	0.675204	0.141872	0.834903	0.26707	0.49023	0.0375135
ENSG00000095627	TDRD1	0	Nasal_Epithelium, Esophagus_Muscularis, Pituitary, Testis	4	0.0575102	0.501335	wFisher	one	14	4	0	4	4	pc2,pc1,pc3,pc0	0.00978999	0.432786	0.104652	0.0480772	0.357723	0.0864536	0.275294	0.862029	0.0194982	0.743178	0.393425	0.610667	0.435279	0.689058
ENSG00000213889	PPM1N	0	CD4T, Adipose_Subcutaneous, Adipose_Visceral_Omentum, Adrenal_Gland, Artery_Aorta, Artery_Coronary, Artery_Tibial, Brain_Anterior_cingulate_cortex_BA24, Brain_Hypothalamus, Brain_Spinal_cord_cervical_c-1, Brain_Substantia_nigra, Breast_Mammary_Tissue, Cells_Cultured_fibroblasts, Cells_EBV-transformed_lymphocytes, Colon_Sigmoid, Colon_Transverse, Esophagus_Gastroesophageal_Junction, Esophagus_Mucosa, Esophagus_Muscularis, Heart_Atrial_Appendage, Heart_Left_Ventricle, Lung, Minor_Salivary_Gland, Nerve_Tibial, Pancreas, Pituitary, Prostate, Skin_Not_Sun_Exposed_Suprapubic, Skin_Sun_Exposed_Lower_leg, Small_Intestine_Terminal_Ileum, Stomach, Testis, Thyroid, Whole_Blood	34	0.0577543	0.501335	wFisher	one	14	34	0	34	34	pc3,pc2,pc1,pc0	0.0107802	0.207391	0.0914987	0.877789	0.375665	0.746564	0.96456	0.173758	0.766204	0.411622	0.519458	0.0259755	0.854174	0.65667
ENSG00000231106	LINC01436	0	Adipose_Subcutaneous, Adipose_Visceral_Omentum, Artery_Aorta, Artery_Coronary, Artery_Tibial, Brain_Anterior_cingulate_cortex_BA24, Brain_Frontal_Cortex_BA9, Brain_Hippocampus, Breast_Mammary_Tissue, Cells_Cultured_fibroblasts, Colon_Sigmoid, Colon_Transverse, Esophagus_Gastroesophageal_Junction, Esophagus_Mucosa, Esophagus_Muscularis, Heart_Atrial_Appendage, Kidney_Cortex, Liver, Lung, Muscle_Skeletal, Nerve_Tibial, Ovary, Pancreas, Pituitary, Prostate, Skin_Not_Sun_Exposed_Suprapubic, Skin_Sun_Exposed_Lower_leg, Small_Intestine_Terminal_Ileum, Spleen, Stomach, Thyroid, Uterus, Vagina	33	0.0571143	0.501335	wFisher	one	14	33	0	33	33	pc0,pc2,pc1	0.014133	0.192703	0.942241	0.198313	0.838306	0.967923	0.0355437	0.232363	0.928359	0.150417	0.140606	0.111461	0.476137	0.938392
ENSG00000277851	LINC02391	0	CD4T, Whole_Blood_GS, Adipose_Subcutaneous, Adipose_Visceral_Omentum, Brain_Spinal_cord_cervical_c-1, Brain_Substantia_nigra, Breast_Mammary_Tissue, Cells_Cultured_fibroblasts, Heart_Atrial_Appendage, Lung, Nerve_Tibial, Ovary, Pituitary, Small_Intestine_Terminal_Ileum, Spleen	15	0.0573772	0.501335	wFisher	one	14	15	0	15	15	pc0,pc10,pc7,pc1,pc5,pc6,pc12,pc13,pc8	0.0151073	0.482795	0.108679	0.944751	0.157613	0.809525	0.150215	0.0243049	0.650465	0.499698	0.249441	0.686234	0.977571	0.641489
ENSG00000271850	LINC02343	0	Brain_Spinal_cord_cervical_c-1, Brain_Substantia_nigra, Pancreas	3	0.0571351	0.501335	wFisher	one	14	3	0	3	3	pc1,pc2,pc0	0.0169105	0.739293	0.308961	0.180007	0.411529	0.337857	0.867213	0.013941	0.866906	0.188718	0.0998567	0.817676	0.642788	0.36328
ENSG00000165637	VDAC2	0	CD4T, Nasal_Epithelium, Whole_Blood_GS, Adipose_Subcutaneous, Adipose_Visceral_Omentum, Adrenal_Gland, Artery_Aorta, Artery_Coronary, Artery_Tibial, Brain_Caudate_basal_ganglia, Breast_Mammary_Tissue, Cells_Cultured_fibroblasts, Colon_Transverse, Esophagus_Gastroesophageal_Junction, Esophagus_Mucosa, Esophagus_Muscularis, Heart_Atrial_Appendage, Heart_Left_Ventricle, Lung, Muscle_Skeletal, Nerve_Tibial, Ovary, Pancreas, Skin_Not_Sun_Exposed_Suprapubic, Skin_Sun_Exposed_Lower_leg, Spleen, Stomach, Testis, Thyroid, Whole_Blood	30	0.0573222	0.501335	wFisher	one	14	30	0	30	30	pc3,pc7,pc0,pc6,pc1,pc2,pc4	0.0304902	0.64014	0.686754	0.606874	0.67179	0.513376	0.00572763	0.663979	0.440083	0.0660754	0.439582	0.0724183	0.469907	0.159252
ENSG00000122375	OPN4	0	Adipose_Subcutaneous, Adipose_Visceral_Omentum, Adrenal_Gland, Artery_Aorta, Artery_Tibial, Brain_Amygdala, Brain_Anterior_cingulate_cortex_BA24, Brain_Caudate_basal_ganglia, Brain_Cortex, Brain_Frontal_Cortex_BA9, Brain_Hippocampus, Brain_Nucleus_accumbens_basal_ganglia, basal_ganglia, Breast_Mammary_Tissue, Colon_Sigmoid, Colon_Transverse, Esophagus_Gastroesophageal_Junction, Esophagus_Mucosa, Esophagus_Muscularis, Minor_Salivary_Gland, Muscle_Skeletal, Nerve_Tibial, Pituitary, Skin_Not_Sun_Exposed_Suprapubic, Skin_Sun_Exposed_Lower_leg, Small_Intestine_Terminal_Ileum, Stomach, Testis, Thyroid, Uterus, Vagina	31	0.0582187	0.501335	wFisher	one	14	31	0	31	31	pc5,pc2,pc1,pc0,pc3	0.035846	0.0487103	0.348767	0.43868	0.404668	0.431259	0.098124	0.061709	0.789097	0.376399	0.307847	0.3338	0.532544	0.504896
ENSG00000168906	MAT2A	0	Whole_Blood_GS, Artery_Coronary, Artery_Tibial, Brain_Cerebellar_Hemisphere, Brain_Cerebellum, Uterus, Whole_Blood	7	0.0583844	0.501335	wFisher	one	14	7	0	7	7	pc1,pc5,pc4,pc3,pc0,pc6,pc2	0.0389946	0.0540578	0.274164	0.0790199	0.0783302	0.377972	0.716631	0.402204	0.389715	0.358831	0.746888	0.0786716	0.706389	0.511924
ENSG00000137692	DCUN1D5	0	Nasal_Epithelium, Monocytes_MESA, Heart_Left_Ventricle	3	0.058354	0.501335	wFisher	one	14	3	0	3	3	pc1,pc2,pc0	0.0395318	0.943053	0.758654	0.919882	0.697612	0.342544	0.0884048	0.26345	0.203159	0.555272	0.520517	0.958311	0.00114345	0.967785
ENSG00000111906	HDDC2	0	CD4T, Nasal_Epithelium, Whole_Blood_GS, Monocytes_MESA, Adipose_Subcutaneous, Adipose_Visceral_Omentum, Adrenal_Gland, Artery_Aorta, Artery_Coronary, Artery_Tibial, Brain_Cerebellar_Hemisphere, Brain_Cerebellum, Brain_Cortex, Brain_Frontal_Cortex_BA9, basal_ganglia, Breast_Mammary_Tissue, Cells_Cultured_fibroblasts, Cells_EBV-transformed_lymphocytes, Colon_Sigmoid, Colon_Transverse, Esophagus_Gastroesophageal_Junction, Esophagus_Mucosa, Esophagus_Muscularis, Heart_Atrial_Appendage, Heart_Left_Ventricle, Kidney_Cortex, Lung, Muscle_Skeletal, Nerve_Tibial, Ovary, Pancreas, Pituitary, Prostate, Skin_Not_Sun_Exposed_Suprapubic, Skin_Sun_Exposed_Lower_leg, Small_Intestine_Terminal_Ileum, Spleen, Stomach, Testis, Thyroid, Vagina, Whole_Blood	42	0.0572024	0.501335	wFisher	one	14	42	0	42	42	pc3,pc0,pc4,pc2,pc1	0.0401333	0.531187	0.235828	0.913476	0.231035	0.552362	0.107387	0.547184	0.312749	0.663455	0.369004	0.00914383	0.488748	0.860793
ENSG00000171435	KSR2	0	Brain_Caudate_basal_ganglia, Lung, Pituitary, Thyroid	4	0.0581183	0.501335	wFisher	one	14	4	0	4	4	pc3,pc2,pc1,pc0	0.0445371	0.740485	0.989951	0.978796	0.937047	0.00713211	0.262582	0.163471	0.476882	0.47365	0.740982	0.179338	0.0140454	0.754998
ENSG00000007171	NOS2	0	CD4T, Nasal_Epithelium, Adipose_Subcutaneous, Adipose_Visceral_Omentum, Adrenal_Gland, Artery_Aorta, Artery_Coronary, Artery_Tibial, Brain_Amygdala, Brain_Anterior_cingulate_cortex_BA24, Brain_Caudate_basal_ganglia, Brain_Cerebellar_Hemisphere, Brain_Cerebellum, Brain_Cortex, Brain_Hippocampus, Brain_Hypothalamus, Brain_Nucleus_accumbens_basal_ganglia, basal_ganglia, Brain_Spinal_cord_cervical_c-1, Brain_Substantia_nigra, Breast_Mammary_Tissue, Cells_EBV-transformed_lymphocytes, Colon_Sigmoid, Colon_Transverse, Esophagus_Gastroesophageal_Junction, Esophagus_Mucosa, Esophagus_Muscularis, Heart_Atrial_Appendage, Lung, Minor_Salivary_Gland, Muscle_Skeletal, Nerve_Tibial, Ovary, Pancreas, Prostate, Skin_Not_Sun_Exposed_Suprapubic, Skin_Sun_Exposed_Lower_leg, Spleen, Stomach, Testis, Thyroid, Uterus	42	0.057821	0.501335	wFisher	one	14	42	0	42	42	pc1,pc0,pc2	0.0492372	0.962568	0.629196	0.463146	0.831723	0.746693	0.138685	0.00569707	0.282969	0.27979	0.727127	0.590037	0.153064	0.688904
ENSG00000105641	SLC5A5	0	CD4T, Whole_Blood_GS, Brain_Cerebellar_Hemisphere, Brain_Cerebellum, Brain_Nucleus_accumbens_basal_ganglia, Vagina	6	0.0575089	0.501335	wFisher	one	14	6	0	6	6	pc3,pc1,pc2,pc4,pc5	0.0564942	0.600365	0.653185	0.909097	0.138687	0.377993	0.584809	0.00971063	0.243419	0.981009	0.277902	0.636564	0.402173	0.227829
ENSG00000065485	PDIA5	0	CD4T, Nasal_Epithelium, Whole_Blood_GS, Monocytes_MESA, Artery_Aorta, Artery_Tibial, Brain_Cortex, Heart_Atrial_Appendage, Lung, Pituitary, Spleen, Stomach, Testis, Uterus, Whole_Blood	15	0.057555	0.501335	wFisher	one	14	15	0	15	15	pc4,pc8,pc2,pc0,pc7,pc11,pc13,pc6,pc12,pc14	0.0612752	0.1859	0.158864	0.121938	0.233572	0.460627	0.660722	0.254884	0.3956	0.999882	0.349817	0.0582659	0.605462	0.166564
ENSG00000154358	OBSCN	0	Nasal_Epithelium, Whole_Blood_GS, Adipose_Visceral_Omentum, Adrenal_Gland, Brain_Cortex, Brain_Nucleus_accumbens_basal_ganglia, Cells_Cultured_fibroblasts, Colon_Sigmoid, Colon_Transverse, Esophagus_Mucosa, Heart_Left_Ventricle, Nerve_Tibial, Pancreas, Pituitary, Skin_Not_Sun_Exposed_Suprapubic, Skin_Sun_Exposed_Lower_leg, Stomach, Vagina	18	0.0574394	0.501335	wFisher	one	14	18	0	18	18	pc4,pc0,pc5,pc7,pc9,pc1	0.0620201	0.71135	0.611798	0.517906	0.746729	0.11582	0.00959056	0.0930963	0.25767	0.928787	0.480743	0.124391	0.434574	0.359216
ENSG00000136630	HLX	0	Brain_Cerebellar_Hemisphere, Brain_Cerebellum, Cells_EBV-transformed_lymphocytes, Esophagus_Mucosa, Heart_Left_Ventricle	5	0.057613	0.501335	wFisher	one	14	5	0	5	5	pc2,pc1,pc4,pc3,pc0	0.0625125	0.606585	0.189466	0.668239	0.696142	0.449901	0.393825	0.40367	0.912808	0.500699	0.799241	0.00785694	0.121874	0.0674843
ENSG00000136273	HUS1	0	Whole_Blood_GS, Adipose_Subcutaneous, Adipose_Visceral_Omentum, Artery_Aorta, Artery_Tibial, Brain_Cortex, Brain_Hippocampus, Cells_Cultured_fibroblasts, Esophagus_Mucosa, Liver, Lung, Skin_Not_Sun_Exposed_Suprapubic, Skin_Sun_Exposed_Lower_leg, Testis, Uterus, Whole_Blood	16	0.0578249	0.501335	wFisher	one	14	16	0	16	16	pc1,pc8,pc9,pc11,pc5,pc0,pc4,pc3,pc6	0.0666515	0.485308	0.0146478	0.136717	0.791254	0.576332	0.0450977	0.395766	0.197902	0.964396	0.517278	0.841026	0.0891363	0.359228
ENSG00000215012	RTL10	0	CD4T, Nasal_Epithelium, Whole_Blood_GS, Adipose_Subcutaneous, Adipose_Visceral_Omentum, Adrenal_Gland, Artery_Aorta, Artery_Tibial, Brain_Anterior_cingulate_cortex_BA24, Brain_Caudate_basal_ganglia, Brain_Cerebellar_Hemisphere, Brain_Cerebellum, Brain_Cortex, Brain_Frontal_Cortex_BA9, Brain_Hippocampus, Brain_Hypothalamus, Brain_Nucleus_accumbens_basal_ganglia, basal_ganglia, Cells_Cultured_fibroblasts, Cells_EBV-transformed_lymphocytes, Colon_Sigmoid, Colon_Transverse, Esophagus_Gastroesophageal_Junction, Esophagus_Mucosa, Esophagus_Muscularis, Heart_Atrial_Appendage, Heart_Left_Ventricle, Liver, Lung, Muscle_Skeletal, Nerve_Tibial, Pancreas, Pituitary, Skin_Not_Sun_Exposed_Suprapubic, Skin_Sun_Exposed_Lower_leg, Small_Intestine_Terminal_Ileum, Spleen, Stomach, Testis, Thyroid, Whole_Blood	41	0.0567857	0.501335	wFisher	one	14	41	0	41	41	pc5,pc2,pc4,pc1,pc3,pc6,pc0	0.0676158	0.968936	0.23407	0.894008	0.30239	0.76179	0.799264	0.20779	0.702513	0.0698835	0.427807	0.0127398	0.519325	0.268956
ENSG00000154027	AK5	0	CD4T, Whole_Blood_GS, Adipose_Subcutaneous, Artery_Aorta, Brain_Cortex, Brain_Frontal_Cortex_BA9, basal_ganglia, Brain_Spinal_cord_cervical_c-1, Cells_Cultured_fibroblasts, Lung, Nerve_Tibial, Skin_Not_Sun_Exposed_Suprapubic, Skin_Sun_Exposed_Lower_leg, Testis, Thyroid, Whole_Blood	16	0.0575241	0.501335	wFisher	one	14	16	0	16	16	pc13,pc10,pc3,pc5,pc11,pc0,pc8,pc7,pc6	0.0689534	0.548707	0.14743	0.73157	0.857862	0.176128	0.123916	0.520778	0.174237	0.959411	0.0890776	0.377497	0.0174854	0.748101
ENSG00000189114	BLOC1S3	0	Adipose_Subcutaneous, Adipose_Visceral_Omentum, Adrenal_Gland, Artery_Aorta, Artery_Tibial, Brain_Cerebellum, Brain_Cortex, Brain_Nucleus_accumbens_basal_ganglia, basal_ganglia, Cells_Cultured_fibroblasts, Esophagus_Muscularis, Heart_Atrial_Appendage, Nerve_Tibial, Ovary, Pituitary, Skin_Sun_Exposed_Lower_leg, Testis, Thyroid, Whole_Blood	19	0.058048	0.501335	wFisher	one	14	19	0	19	19	pc2,pc6,pc12,pc8,pc13,pc4,pc0,pc7,pc3,pc11	0.0805593	0.448093	0.00792349	0.0360499	0.839899	0.0570716	0.484986	0.76165	0.87723	0.0130898	0.871648	0.2334	0.322006	0.569149
ENSG00000283217		0	Brain_Cortex, Cells_Cultured_fibroblasts	2	0.0569165	0.501335	wFisher	one	14	2	0	2	2	pc0,pc1	0.0828306	0.928784	0.232256	0.545269	0.575731	0.796614	0.0687352	0.173863	0.868633	0.431694	0.667811	0.793883	0.00693781	0.0755962
ENSG00000070371	CLTCL1	0	Nasal_Epithelium, Whole_Blood_GS, Adipose_Subcutaneous, Adipose_Visceral_Omentum, Adrenal_Gland, Artery_Aorta, Artery_Tibial, Brain_Amygdala, Brain_Anterior_cingulate_cortex_BA24, Brain_Cerebellar_Hemisphere, Brain_Cerebellum, Brain_Cortex, Brain_Frontal_Cortex_BA9, Brain_Nucleus_accumbens_basal_ganglia, basal_ganglia, Breast_Mammary_Tissue, Cells_Cultured_fibroblasts, Cells_EBV-transformed_lymphocytes, Colon_Sigmoid, Colon_Transverse, Esophagus_Gastroesophageal_Junction, Esophagus_Mucosa, Esophagus_Muscularis, Heart_Atrial_Appendage, Heart_Left_Ventricle, Kidney_Cortex, Minor_Salivary_Gland, Muscle_Skeletal, Nerve_Tibial, Pancreas, Prostate, Skin_Not_Sun_Exposed_Suprapubic, Skin_Sun_Exposed_Lower_leg, Stomach, Testis, Thyroid, Whole_Blood	37	0.0580174	0.501335	wFisher	one	14	37	0	37	37	pc6,pc8,pc3,pc9,pc4,pc0	0.0920943	0.222553	0.79494	0.510403	0.0189474	0.986035	0.723883	0.0849993	0.75589	0.800457	0.273059	0.396332	0.14478	0.254087
ENSG00000099834	CDHR5	0	Brain_Cerebellum, Cells_EBV-transformed_lymphocytes, Lung, Nerve_Tibial, Pancreas, Testis, Whole_Blood	7	0.0579738	0.501335	wFisher	one	14	7	0	7	7	pc3,pc2,pc6,pc4,pc5	0.09369	0.918867	0.41248	0.038938	0.0052169	0.15414	0.0654766	0.970677	0.563025	0.11939	0.189445	0.646203	0.405681	0.262842
ENSG00000164796	CSMD3	0	Brain_Caudate_basal_ganglia, Brain_Cerebellar_Hemisphere, Brain_Cerebellum, Brain_Spinal_cord_cervical_c-1, Nerve_Tibial, Pancreas, Pituitary, Spleen, Testis	9	0.0576716	0.501335	wFisher	one	14	8.85714	0.363137	8	9	pc5,pc6,pc7,pc8,pc0,pc4,pc2	0.106893	0.650189	0.181682	0.333376	0.45068	0.459834	0.673843	0.00285246	0.331088	0.23216	0.620008	0.859271	0.230375	0.959179
ENSG00000188428	BLOC1S5	0	CD4T, Nasal_Epithelium, Adipose_Subcutaneous, Adipose_Visceral_Omentum, Artery_Aorta, Brain_Nucleus_accumbens_basal_ganglia, Cells_Cultured_fibroblasts, Esophagus_Mucosa, Heart_Left_Ventricle, Lung, Skin_Not_Sun_Exposed_Suprapubic, Skin_Sun_Exposed_Lower_leg, Stomach, Testis, Whole_Blood	15	0.0580685	0.501335	wFisher	one	14	15	0	15	15	pc6,pc7,pc8,pc2,pc13,pc12,pc11,pc4,pc0,pc10,pc3,pc9	0.10981	0.361054	0.0537583	0.830378	0.305747	0.900955	0.125735	0.551608	0.254662	0.576812	0.344184	0.0275462	0.287028	0.792847
ENSG00000169884	WNT10B	0	Whole_Blood_GS, Brain_Amygdala, Brain_Anterior_cingulate_cortex_BA24, Brain_Caudate_basal_ganglia, Brain_Cortex, Brain_Frontal_Cortex_BA9, Esophagus_Mucosa, Skin_Not_Sun_Exposed_Suprapubic, Skin_Sun_Exposed_Lower_leg, Whole_Blood	10	0.0568793	0.501335	wFisher	one	14	10	0	10	10	pc3,pc4,pc1,pc2,pc6,pc5	0.119584	0.229797	0.0890544	0.287326	0.00793553	0.461667	0.280403	0.724169	0.298197	0.0686088	0.128922	0.713654	0.545727	0.89582
ENSG00000236800		0	CD4T, Cells_EBV-transformed_lymphocytes	2	0.0578894	0.501335	wFisher	one	14	2	0	2	2	pc0,pc1	0.122526	0.349982	0.682032	0.48589	0.000315533	0.882553	0.686792	0.647276	0.240304	0.762866	0.0990143	0.407873	0.775575	0.455364
ENSG00000237489	C10orf143	0	CD4T, Nasal_Epithelium, Whole_Blood_GS, Adipose_Visceral_Omentum, Adrenal_Gland, Brain_Caudate_basal_ganglia, Brain_Cerebellum, Brain_Hippocampus, Breast_Mammary_Tissue, Colon_Sigmoid, Colon_Transverse, Esophagus_Gastroesophageal_Junction, Esophagus_Mucosa, Esophagus_Muscularis, Lung, Nerve_Tibial, Pancreas, Pituitary, Spleen, Stomach, Thyroid	21	0.0583736	0.501335	wFisher	one	14	21	0	21	21	pc0,pc9,pc4,pc2,pc1,pc7,pc10,pc3,pc5	0.155474	0.975315	0.903923	0.726827	0.245232	0.242497	0.151919	0.175076	0.731525	0.0351241	0.0322334	0.164706	0.582915	0.140672
ENSG00000182952	HMGN4	0	CD4T, Nasal_Epithelium, Whole_Blood_GS, Adipose_Subcutaneous, Adipose_Visceral_Omentum, Adrenal_Gland, Artery_Aorta, Artery_Coronary, Artery_Tibial, Cells_Cultured_fibroblasts, Colon_Transverse, Esophagus_Gastroesophageal_Junction, Esophagus_Mucosa, Esophagus_Muscularis, Heart_Atrial_Appendage, Heart_Left_Ventricle, Liver, Lung, Minor_Salivary_Gland, Muscle_Skeletal, Nerve_Tibial, Pancreas, Pituitary, Prostate, Skin_Not_Sun_Exposed_Suprapubic, Skin_Sun_Exposed_Lower_leg, Small_Intestine_Terminal_Ileum, Spleen, Stomach, Thyroid, Whole_Blood	31	0.0568691	0.501335	wFisher	one	14	31	0	31	31	pc7,pc4,pc1,pc6,pc3,pc8,pc2,pc0	0.16224	0.756988	0.986962	0.0397592	0.273657	0.465413	0.136493	0.045781	0.0984949	0.386042	0.548654	0.13104	0.593087	0.839169
ENSG00000228434		0	Adipose_Subcutaneous, Artery_Tibial, Breast_Mammary_Tissue, Cells_Cultured_fibroblasts, Esophagus_Mucosa, Nerve_Tibial, Skin_Not_Sun_Exposed_Suprapubic, Skin_Sun_Exposed_Lower_leg, Testis	9	0.057985	0.501335	wFisher	one	14	9	0	9	9	pc0,pc1,pc3,pc5,pc2,pc4	0.188235	0.365683	0.0191613	0.262739	0.703228	0.704755	0.612542	0.159401	0.0286334	0.699689	0.813501	0.334455	0.307603	0.1795
ENSG00000107249	GLIS3	0	CD4T, Nasal_Epithelium, Adrenal_Gland, Artery_Tibial, Brain_Nucleus_accumbens_basal_ganglia, basal_ganglia, Cells_Cultured_fibroblasts, Colon_Sigmoid, Lung, Testis	10	0.0583841	0.501335	wFisher	one	14	10	0	10	10	pc0,pc9,pc2,pc1,pc5,pc3,pc6,pc7	0.207278	0.302718	0.309882	0.917599	0.172382	0.885113	0.023275	0.049166	0.771136	0.953277	0.770468	0.130096	0.309219	0.322846
ENSG00000102780	DGKH	0	Nasal_Epithelium, Artery_Coronary, Artery_Tibial, Brain_Cerebellar_Hemisphere, Brain_Cerebellum, Cells_EBV-transformed_lymphocytes, Esophagus_Gastroesophageal_Junction, Esophagus_Muscularis, Nerve_Tibial, Testis, Thyroid, Whole_Blood	12	0.0570595	0.501335	wFisher	one	14	12	0	12	12	pc6,pc2,pc1,pc9,pc10,pc11,pc8,pc3,pc7	0.210552	0.169256	0.370403	0.684584	0.0323237	0.199572	0.199861	0.0554097	0.309926	0.400903	0.403264	0.222572	0.786467	0.362
ENSG00000109061	MYH1	0	Adipose_Subcutaneous, Adipose_Visceral_Omentum, Brain_Cerebellar_Hemisphere, Brain_Substantia_nigra, Nerve_Tibial	5	0.0574937	0.501335	wFisher	one	14	5	0	5	5	pc3,pc0,pc1,pc4,pc2	0.227668	0.731799	0.0660482	0.603693	0.744204	0.940125	0.973628	0.697209	0.0775761	0.83854	0.48506	0.226349	0.00633324	0.079357
ENSG00000036054	TBC1D23	0	Nasal_Epithelium, Whole_Blood_GS, Adipose_Subcutaneous, Adipose_Visceral_Omentum, Adrenal_Gland, Cells_Cultured_fibroblasts, Colon_Transverse, Esophagus_Mucosa, Heart_Atrial_Appendage, Heart_Left_Ventricle, Lung, Minor_Salivary_Gland, Muscle_Skeletal, Ovary, Prostate, Skin_Not_Sun_Exposed_Suprapubic, Skin_Sun_Exposed_Lower_leg, Small_Intestine_Terminal_Ileum, Spleen, Stomach, Thyroid	21	0.0573886	0.501335	wFisher	one	14	21	0	21	21	pc9,pc8,pc3,pc6,pc7,pc10,pc2	0.228051	0.897811	0.0105326	0.725647	0.326719	0.138264	0.829895	0.548798	0.231368	0.289723	0.228454	0.178274	0.10156	0.226863
ENSG00000161031	PGLYRP2	0	Testis, Whole_Blood	2	0.0584536	0.501335	wFisher	one	14	2	0	2	2	pc0,pc1	0.245455	0.743248	0.23786	0.804446	0.664751	0.183871	0.00736559	0.0310692	0.794651	0.0818947	0.595118	0.407806	0.270132	0.540539
ENSG00000267206	LCN6	0	Adipose_Subcutaneous, Brain_Cerebellar_Hemisphere, Colon_Transverse, Heart_Atrial_Appendage, Heart_Left_Ventricle, Muscle_Skeletal, Skin_Sun_Exposed_Lower_leg	7	0.0578801	0.501335	wFisher	one	14	7	0	7	7	pc3,pc4,pc2,pc0,pc1	0.254599	0.410797	0.902084	0.405774	0.363393	0.0580022	0.0947347	0.0146398	0.985362	0.69021	0.943856	0.0233762	0.394921	0.556401
ENSG00000094804	CDC6	0	Kidney_Cortex, Spleen, Stomach	3	0.0577677	0.501335	wFisher	one	14	3	0	3	3	pc2,pc1,pc0	0.263551	0.91371	0.184709	0.00289786	0.267101	0.949652	0.508498	0.555524	0.227338	0.71971	0.90594	0.586961	0.00753032	0.960929
ENSG00000269946		0	Whole_Blood_GS, Spleen, Thyroid	3	0.0582949	0.501335	wFisher	one	14	2.85714	0.363137	2	3	pc2,pc0,pc1	0.265387	0.23299	0.731721	0.208476	0.83826	0.00316651	0.405867	0.0248177	0.0967161	0.811529	0.165034	0.333985	0.964079	0.304869
ENSG00000114541	FRMD4B	0	CD4T, Nasal_Epithelium, Whole_Blood_GS, Artery_Aorta, Esophagus_Muscularis, Heart_Atrial_Appendage, Heart_Left_Ventricle, Kidney_Cortex, Lung, Muscle_Skeletal, Prostate, Skin_Sun_Exposed_Lower_leg, Thyroid	13	0.0585324	0.501335	wFisher	one	14	13	0	13	13	pc1,pc10,pc9,pc3,pc6,pc12,pc11,pc2,pc7,pc0	0.266025	0.489019	0.0638347	0.760719	0.738121	0.0207107	0.14795	0.588751	0.0777221	0.120865	0.164619	0.882184	0.0299978	0.501852
ENSG00000164305	CASP3	0	CD4T, Nasal_Epithelium, Whole_Blood_GS, Adipose_Subcutaneous, Adipose_Visceral_Omentum, Breast_Mammary_Tissue, Cells_Cultured_fibroblasts, Esophagus_Mucosa, Heart_Left_Ventricle, Lung, Muscle_Skeletal, Nerve_Tibial, Pancreas, Stomach, Testis, Whole_Blood	16	0.0577267	0.501335	wFisher	one	14	16	0	16	16	pc2,pc5,pc1,pc3,pc6,pc10,pc11,pc7	0.275649	0.17891	0.880339	0.237383	0.171176	0.980903	0.127075	0.604006	0.149016	0.109193	0.497398	0.0292567	0.177367	0.34407
ENSG00000163359	COL6A3	0	CD4T, Whole_Blood_GS, Artery_Aorta, Artery_Tibial, Cells_Cultured_fibroblasts, Skin_Not_Sun_Exposed_Suprapubic, Uterus	7	0.0570803	0.501335	wFisher	one	14	7	0	7	7	pc4,pc5,pc3,pc1,pc6	0.276423	0.560539	0.480562	0.993871	0.549475	0.799856	0.0173545	0.255676	0.940617	0.199533	0.0364082	0.0531385	0.231658	0.921086
ENSG00000115232	ITGA4	0	Nasal_Epithelium, Whole_Blood_GS, Monocytes_MESA, Adipose_Subcutaneous, Adrenal_Gland, Artery_Aorta, Brain_Substantia_nigra, Cells_Cultured_fibroblasts, Esophagus_Gastroesophageal_Junction, Esophagus_Muscularis, Heart_Atrial_Appendage, Nerve_Tibial, Prostate, Whole_Blood	14	0.05852	0.501335	wFisher	one	14	14	0	14	14	pc7,pc5,pc9,pc11,pc3,pc10,pc6,pc2,pc0,pc1,pc8	0.288442	0.75979	0.15324	0.774824	0.118248	0.0220107	0.320348	0.0127374	0.800901	0.707509	0.316972	0.207666	0.740548	0.452426
ENSG00000204256	BRD2	0	CD4T, Nasal_Epithelium, Whole_Blood_GS, Adrenal_Gland, Artery_Tibial, Brain_Anterior_cingulate_cortex_BA24, Brain_Cerebellar_Hemisphere, Brain_Cerebellum, Brain_Frontal_Cortex_BA9, Brain_Nucleus_accumbens_basal_ganglia, basal_ganglia, Brain_Substantia_nigra, Cells_Cultured_fibroblasts, Esophagus_Muscularis, Nerve_Tibial, Skin_Not_Sun_Exposed_Suprapubic, Thyroid	17	0.0582027	0.501335	wFisher	one	14	17	0	17	17	pc1,pc4,pc5,pc0,pc3,pc2,pc7	0.295857	0.503155	0.71168	0.62724	0.152399	0.171968	0.472335	0.240406	0.154694	0.632551	0.183797	0.0929272	0.0396417	0.410017
ENSG00000272140		0	CD4T, Whole_Blood_GS, Brain_Cerebellar_Hemisphere, Brain_Nucleus_accumbens_basal_ganglia, Brain_Substantia_nigra, Esophagus_Gastroesophageal_Junction, Testis, Uterus	8	0.057672	0.501335	wFisher	one	14	8	0	8	8	pc7,pc1,pc2,pc0,pc5,pc3,pc6,pc4	0.296932	0.104291	0.145554	0.266618	0.0680475	0.164724	0.0909564	0.204246	0.334534	0.527222	0.183384	0.418471	0.499501	0.272742
ENSG00000166741	NNMT	0	Breast_Mammary_Tissue, Cells_Cultured_fibroblasts, Esophagus_Mucosa, Nerve_Tibial, Stomach, Thyroid, Whole_Blood	7	0.0577964	0.501335	wFisher	one	14	7	0	7	7	pc1,pc2,pc4,pc3,pc6,pc0	0.310861	0.773048	0.00560863	0.760507	0.0819477	0.0575436	0.40339	0.0822674	0.775168	0.303716	0.345782	0.613228	0.395438	0.583634
ENSG00000146013	GFRA3	0	Lung, Pituitary, Testis	3	0.0583619	0.501335	wFisher	one	14	3	0	3	3	pc1,pc0,pc2	0.326558	0.855786	0.275452	0.703303	0.642954	0.214827	0.185705	0.209669	0.0873849	0.00315031	0.860354	0.110792	0.345354	0.755678
ENSG00000143001	TMEM61	0	Nasal_Epithelium, Adrenal_Gland, Artery_Aorta, Artery_Tibial, Brain_Cerebellar_Hemisphere, Brain_Cerebellum, Brain_Hippocampus, Colon_Transverse, Esophagus_Mucosa, Esophagus_Muscularis, Lung, Minor_Salivary_Gland, Muscle_Skeletal, Nerve_Tibial, Pituitary, Skin_Not_Sun_Exposed_Suprapubic, Skin_Sun_Exposed_Lower_leg, Thyroid, Vagina	19	0.0573076	0.501335	wFisher	one	14	19	0	19	19	pc5,pc12,pc2,pc8,pc10,pc11,pc3,pc6,pc0	0.330051	0.170651	0.277734	0.425245	0.0131306	0.0210942	0.860075	0.90529	0.853236	0.965477	0.442258	0.115779	0.0175796	0.569836
ENSG00000106025	TSPAN12	0	Nasal_Epithelium, Adipose_Subcutaneous, Adrenal_Gland, Artery_Aorta, Artery_Coronary, Artery_Tibial, Colon_Sigmoid, Esophagus_Gastroesophageal_Junction, Esophagus_Muscularis, Heart_Atrial_Appendage, Pancreas, Small_Intestine_Terminal_Ileum, Thyroid	13	0.0578124	0.501335	wFisher	one	14	13	0	13	13	pc2,pc4,pc1,pc3,pc0,pc5,pc6	0.338273	0.0312686	0.216387	0.298008	0.38935	0.0736462	0.60123	0.614793	0.766902	0.45112	0.39396	0.288708	0.00296797	0.563313
ENSG00000107537	PHYH	0	Nasal_Epithelium, Whole_Blood_GS, Monocytes_MESA, Adipose_Subcutaneous, Adipose_Visceral_Omentum, Adrenal_Gland, Artery_Aorta, Artery_Tibial, Brain_Cerebellar_Hemisphere, Brain_Cerebellum, Breast_Mammary_Tissue, Cells_Cultured_fibroblasts, Cells_EBV-transformed_lymphocytes, Colon_Sigmoid, Colon_Transverse, Esophagus_Gastroesophageal_Junction, Esophagus_Mucosa, Esophagus_Muscularis, Heart_Atrial_Appendage, Heart_Left_Ventricle, Lung, Minor_Salivary_Gland, Muscle_Skeletal, Nerve_Tibial, Pancreas, Pituitary, Skin_Not_Sun_Exposed_Suprapubic, Skin_Sun_Exposed_Lower_leg, Small_Intestine_Terminal_Ileum, Spleen, Stomach, Testis, Thyroid, Whole_Blood	34	0.0582478	0.501335	wFisher	one	14	34	0	34	34	pc7,pc1,pc0,pc12,pc2,pc15,pc14,pc11,pc9,pc4,pc3	0.346108	0.91192	0.649346	0.703121	0.654678	0.878902	0.277519	9.77393e-05	0.492555	0.713834	0.750058	0.909151	0.445338	0.158517
ENSG00000095066	HOOK2	0	CD4T, Nasal_Epithelium, Whole_Blood_GS, Adipose_Subcutaneous, Adipose_Visceral_Omentum, Artery_Tibial, Brain_Cerebellum, Cells_Cultured_fibroblasts, Cells_EBV-transformed_lymphocytes, Esophagus_Gastroesophageal_Junction, Esophagus_Muscularis, Heart_Atrial_Appendage, Heart_Left_Ventricle, Lung, Nerve_Tibial, Pancreas, Pituitary, Skin_Not_Sun_Exposed_Suprapubic, Skin_Sun_Exposed_Lower_leg, Small_Intestine_Terminal_Ileum, Spleen, Thyroid, Whole_Blood	23	0.0575217	0.501335	wFisher	one	14	23	0	23	23	pc7,pc3,pc1,pc8,pc11,pc6,pc5,pc10,pc20,pc15,pc2	0.346388	0.911421	0.00696446	0.93527	0.0655632	0.319318	0.382448	0.08553	0.98458	0.5052	0.246966	0.261705	0.393345	0.970518
ENSG00000010282	HHATL	0	Adipose_Subcutaneous, Adipose_Visceral_Omentum, Adrenal_Gland, Artery_Aorta, Artery_Tibial, Brain_Amygdala, Brain_Anterior_cingulate_cortex_BA24, Brain_Caudate_basal_ganglia, Brain_Cerebellar_Hemisphere, Brain_Cerebellum, Brain_Cortex, Brain_Frontal_Cortex_BA9, Brain_Hippocampus, Brain_Hypothalamus, Brain_Nucleus_accumbens_basal_ganglia, basal_ganglia, Brain_Spinal_cord_cervical_c-1, Brain_Substantia_nigra, Colon_Sigmoid, Esophagus_Gastroesophageal_Junction, Esophagus_Muscularis, Heart_Atrial_Appendage, Heart_Left_Ventricle, Kidney_Cortex, Muscle_Skeletal, Nerve_Tibial, Skin_Not_Sun_Exposed_Suprapubic, Skin_Sun_Exposed_Lower_leg, Testis, Thyroid	30	0.0580932	0.501335	wFisher	one	14	30	0	30	30	pc1,pc7,pc3,pc6,pc5,pc4,pc0,pc8,pc2	0.429773	0.508285	0.967291	0.853439	0.0385087	0.687198	0.0118764	0.024677	0.384314	0.60825	0.603987	0.405147	0.424003	0.36602
ENSG00000181513	ACBD4	0	CD4T, Whole_Blood_GS, Adipose_Subcutaneous, Adipose_Visceral_Omentum, Artery_Aorta, Artery_Coronary, Artery_Tibial, Brain_Caudate_basal_ganglia, Brain_Cerebellar_Hemisphere, Brain_Cerebellum, Brain_Cortex, Brain_Hippocampus, Brain_Hypothalamus, Brain_Nucleus_accumbens_basal_ganglia, Brain_Spinal_cord_cervical_c-1, Breast_Mammary_Tissue, Cells_Cultured_fibroblasts, Colon_Sigmoid, Colon_Transverse, Esophagus_Gastroesophageal_Junction, Esophagus_Mucosa, Esophagus_Muscularis, Heart_Atrial_Appendage, Heart_Left_Ventricle, Lung, Minor_Salivary_Gland, Nerve_Tibial, Ovary, Pancreas, Pituitary, Prostate, Skin_Not_Sun_Exposed_Suprapubic, Skin_Sun_Exposed_Lower_leg, Stomach, Testis, Thyroid, Vagina, Whole_Blood	38	0.057472	0.501335	wFisher	one	14	38	0	38	38	pc6,pc3,pc1,pc5,pc0,pc4	0.443939	0.270794	0.2166	0.331891	0.660554	0.998187	0.0311739	0.241545	0.551864	0.536681	0.154573	0.0624161	0.908547	0.0118499
ENSG00000248515		0	Testis, Thyroid	2	0.057944	0.501335	wFisher	one	14	2	0	2	2	pc1,pc0	0.516633	0.608521	0.20771	0.179154	0.534639	0.343291	0.127632	0.359417	0.393199	0.827092	0.178345	0.16908	0.00652563	0.523595
ENSG00000118680	MYL12B	0	CD4T, Nasal_Epithelium, Whole_Blood_GS, Monocytes_MESA, Adipose_Subcutaneous, Brain_Hypothalamus, Esophagus_Mucosa, Esophagus_Muscularis, Heart_Left_Ventricle, Muscle_Skeletal, Nerve_Tibial, Skin_Not_Sun_Exposed_Suprapubic, Skin_Sun_Exposed_Lower_leg, Testis, Whole_Blood	15	0.0583866	0.501335	wFisher	one	14	15	0	15	15	pc9,pc8,pc5,pc1,pc10,pc4,pc6,pc7	0.520924	0.491636	0.0309702	0.170413	0.888165	0.115476	0.240593	0.0293835	0.548164	0.777304	0.488777	0.128515	0.554085	0.082807
ENSG00000273142	LINC02604	0	Whole_Blood_GS, Adipose_Subcutaneous, Adipose_Visceral_Omentum, Adrenal_Gland, Artery_Aorta, Artery_Coronary, Artery_Tibial, Brain_Amygdala, Brain_Anterior_cingulate_cortex_BA24, Brain_Caudate_basal_ganglia, Brain_Cerebellar_Hemisphere, Brain_Cerebellum, Brain_Cortex, Brain_Frontal_Cortex_BA9, Brain_Hippocampus, Brain_Hypothalamus, Brain_Nucleus_accumbens_basal_ganglia, basal_ganglia, Brain_Spinal_cord_cervical_c-1, Brain_Substantia_nigra, Breast_Mammary_Tissue, Cells_Cultured_fibroblasts, Cells_EBV-transformed_lymphocytes, Colon_Sigmoid, Colon_Transverse, Esophagus_Gastroesophageal_Junction, Esophagus_Mucosa, Esophagus_Muscularis, Heart_Atrial_Appendage, Heart_Left_Ventricle, Kidney_Cortex, Liver, Lung, Minor_Salivary_Gland, Muscle_Skeletal, Nerve_Tibial, Ovary, Pancreas, Pituitary, Prostate, Skin_Not_Sun_Exposed_Suprapubic, Skin_Sun_Exposed_Lower_leg, Small_Intestine_Terminal_Ileum, Spleen, Stomach, Testis, Thyroid, Uterus, Vagina, Whole_Blood	50	0.0570533	0.501335	wFisher	one	14	50	0	50	50	pc1,pc0	0.531498	0.632566	0.0145983	0.887658	0.261244	0.64662	0.664905	0.177687	0.0668769	0.405066	0.478755	0.528319	0.156406	0.0751216
ENSG00000131584	ACAP3	0	Nasal_Epithelium, Whole_Blood_GS, Adipose_Subcutaneous, Artery_Aorta, Artery_Tibial, Esophagus_Muscularis, Heart_Atrial_Appendage, Pancreas, Thyroid	9	0.0568139	0.501335	wFisher	one	14	9	0	9	9	pc3,pc2,pc4,pc0,pc7,pc6,pc1	0.620088	0.289507	0.440474	0.431849	0.769589	0.944515	0.29262	0.216711	0.521518	0.00279435	0.141846	0.142089	0.12298	0.49292
ENSG00000253688		0	Adipose_Visceral_Omentum, Esophagus_Gastroesophageal_Junction, Kidney_Cortex	3	0.0579078	0.501335	wFisher	one	14	3	0	3	3	pc0,pc1,pc2	0.621793	0.839634	0.00747756	0.497816	0.411017	0.530102	0.568326	0.529552	0.202429	0.110494	0.951635	0.213969	0.0125517	0.653809
ENSG00000261542		0	CD4T, Whole_Blood_GS	2	0.0579778	0.501335	wFisher	one	14	2	0	2	2	pc1,pc0	0.667001	0.875356	0.000224697	0.249101	0.936105	0.118491	0.00645357	0.501082	0.800699	0.639723	0.84411	0.254929	0.422608	0.980433
ENSG00000205659	LIN52	0	Nasal_Epithelium, Whole_Blood_GS, Monocytes_MESA, Adipose_Subcutaneous, Adipose_Visceral_Omentum, Artery_Aorta, Artery_Coronary, Artery_Tibial, Brain_Anterior_cingulate_cortex_BA24, Brain_Caudate_basal_ganglia, Brain_Cerebellar_Hemisphere, Brain_Cerebellum, Brain_Cortex, Brain_Frontal_Cortex_BA9, Brain_Hypothalamus, Breast_Mammary_Tissue, Cells_Cultured_fibroblasts, Cells_EBV-transformed_lymphocytes, Colon_Sigmoid, Colon_Transverse, Esophagus_Gastroesophageal_Junction, Esophagus_Mucosa, Esophagus_Muscularis, Heart_Atrial_Appendage, Heart_Left_Ventricle, Lung, Minor_Salivary_Gland, Nerve_Tibial, Pancreas, Prostate, Skin_Not_Sun_Exposed_Suprapubic, Skin_Sun_Exposed_Lower_leg, Spleen, Testis, Thyroid, Vagina, Whole_Blood	37	0.0581863	0.501335	wFisher	one	14	37	0	37	37	pc5,pc3,pc0,pc2,pc1,pc4	0.710011	0.01642	0.126806	0.54562	0.929684	0.0138159	0.102698	0.0866376	0.679521	0.114598	0.116075	0.340428	0.702222	0.717746
ENSG00000127616	SMARCA4	0	Nasal_Epithelium, Whole_Blood_GS, Adipose_Subcutaneous, Brain_Caudate_basal_ganglia, Brain_Frontal_Cortex_BA9, Breast_Mammary_Tissue, Cells_Cultured_fibroblasts, Esophagus_Gastroesophageal_Junction, Esophagus_Mucosa, Heart_Atrial_Appendage, Nerve_Tibial, Prostate, Skin_Not_Sun_Exposed_Suprapubic, Skin_Sun_Exposed_Lower_leg, Stomach	15	0.0570937	0.501335	wFisher	one	14	15	0	15	15	pc8,pc6,pc1,pc7,pc0,pc9,pc5	0.744311	0.0296953	0.54764	0.62403	0.0183227	0.548917	0.715703	0.0960576	0.804763	0.545868	0.0116375	0.594824	0.73218	0.22697
ENSG00000172354	GNB2	0	CD4T, Nasal_Epithelium, Whole_Blood_GS, Adipose_Visceral_Omentum, Brain_Cerebellar_Hemisphere, Brain_Cerebellum, Breast_Mammary_Tissue, Cells_Cultured_fibroblasts, Colon_Transverse, Esophagus_Muscularis, Liver, Lung, Muscle_Skeletal, Stomach	14	0.0575848	0.501335	wFisher	one	14	14	0	14	14	pc7,pc5,pc9,pc8,pc10,pc0,pc3,pc6,pc11	0.786724	0.0431406	0.424447	0.152391	0.0188985	0.817271	0.236376	0.396078	0.544212	0.15939	0.552952	0.809212	0.0141058	0.727513
ENSG00000180628	PCGF5	0	Whole_Blood_GS, Brain_Caudate_basal_ganglia, Cells_Cultured_fibroblasts, Heart_Atrial_Appendage, Heart_Left_Ventricle, Minor_Salivary_Gland, Nerve_Tibial, Skin_Not_Sun_Exposed_Suprapubic, Skin_Sun_Exposed_Lower_leg, Spleen, Whole_Blood	11	0.0583578	0.501335	wFisher	one	14	11	0	11	11	pc5,pc7,pc2,pc1,pc8,pc4	0.78904	0.535481	0.0291185	0.269274	0.97338	0.971804	0.788616	0.0206934	0.19196	0.170391	0.327493	0.0981936	0.430115	0.780946
ENSG00000091129	NRCAM	0	Nasal_Epithelium, Whole_Blood_GS, Adipose_Visceral_Omentum, Brain_Caudate_basal_ganglia, Brain_Cerebellar_Hemisphere, Brain_Cerebellum, Cells_Cultured_fibroblasts, Colon_Transverse, Esophagus_Mucosa, Esophagus_Muscularis, Lung, Nerve_Tibial, Ovary, Skin_Not_Sun_Exposed_Suprapubic, Skin_Sun_Exposed_Lower_leg, Spleen, Testis, Thyroid	18	0.0584037	0.501335	wFisher	one	14	18	0	18	18	pc0,pc16,pc15,pc8,pc12,pc4,pc1,pc5	0.813501	0.283298	0.581935	0.199186	0.268218	0.166019	0.561923	0.750074	0.772501	0.170972	0.265548	0.00286455	0.0449329	0.27406
ENSG00000269998		0	Adrenal_Gland, basal_ganglia	2	0.0568541	0.501335	wFisher	one	14	2	0	2	2	pc1,pc0	0.878985	0.950552	0.00126719	0.572948	0.275082	0.981652	0.00957516	0.0388287	0.975509	0.68569	0.526428	0.902597	0.659663	0.461973
ENSG00000170545	SMAGP	0	Nasal_Epithelium, Whole_Blood_GS, Monocytes_MESA, Adipose_Subcutaneous, Adipose_Visceral_Omentum, Adrenal_Gland, Brain_Anterior_cingulate_cortex_BA24, Brain_Frontal_Cortex_BA9, Esophagus_Muscularis, Heart_Atrial_Appendage, Heart_Left_Ventricle, Muscle_Skeletal, Nerve_Tibial, Pancreas, Skin_Not_Sun_Exposed_Suprapubic, Skin_Sun_Exposed_Lower_leg, Spleen, Thyroid, Whole_Blood	19	0.057936	0.501335	wFisher	one	14	19	0	19	19	pc3,pc2,pc6,pc7,pc5,pc8	0.880318	0.23888	0.200396	0.118057	0.263325	0.759362	0.00916032	0.359986	0.265624	0.0597827	0.664186	0.357503	0.123948	0.405705
ENSG00000228672	PROB1	0	Nasal_Epithelium, Whole_Blood_GS, Adipose_Subcutaneous, Artery_Aorta, Artery_Coronary, Artery_Tibial, Brain_Amygdala, Brain_Caudate_basal_ganglia, Brain_Cortex, Brain_Frontal_Cortex_BA9, basal_ganglia, Breast_Mammary_Tissue, Cells_Cultured_fibroblasts, Cells_EBV-transformed_lymphocytes, Esophagus_Mucosa, Esophagus_Muscularis, Heart_Atrial_Appendage, Heart_Left_Ventricle, Lung, Nerve_Tibial, Pancreas, Pituitary, Skin_Not_Sun_Exposed_Suprapubic, Skin_Sun_Exposed_Lower_leg, Spleen, Stomach, Testis, Thyroid, Vagina, Whole_Blood	30	0.0584067	0.501335	wFisher	one	14	30	0	30	30	pc2,pc5,pc6,pc1,pc7,pc3,pc4,pc0	0.921256	0.304042	0.318899	0.813649	0.818689	0.123719	0.286936	0.710916	0.474761	0.00306382	0.0929199	0.00367574	0.844499	0.32668
ENSG00000086232	EIF2AK1	0	CD4T, Nasal_Epithelium, Whole_Blood_GS, Monocytes_MESA, Adipose_Subcutaneous, Adipose_Visceral_Omentum, Adrenal_Gland, Artery_Aorta, Artery_Tibial, Brain_Amygdala, Brain_Anterior_cingulate_cortex_BA24, Brain_Caudate_basal_ganglia, Brain_Cerebellar_Hemisphere, Brain_Cerebellum, Brain_Cortex, Brain_Frontal_Cortex_BA9, Brain_Hippocampus, Brain_Hypothalamus, Brain_Nucleus_accumbens_basal_ganglia, basal_ganglia, Brain_Spinal_cord_cervical_c-1, Cells_Cultured_fibroblasts, Cells_EBV-transformed_lymphocytes, Colon_Sigmoid, Esophagus_Mucosa, Esophagus_Muscularis, Heart_Atrial_Appendage, Heart_Left_Ventricle, Muscle_Skeletal, Nerve_Tibial, Pancreas, Pituitary, Skin_Not_Sun_Exposed_Suprapubic, Skin_Sun_Exposed_Lower_leg, Testis, Thyroid	36	0.0570954	0.501335	wFisher	one	14	36	0	36	36	pc2,pc8,pc0,pc9,pc1,pc4,pc3	0.941316	0.849749	0.164058	0.24615	0.207681	0.633416	0.6848	0.589802	0.00931757	0.760792	0.651926	0.0975672	0.0300465	0.253575
ENSG00000064995	TAF11	0	Nasal_Epithelium, Adipose_Subcutaneous, Artery_Aorta, Artery_Tibial, Brain_Caudate_basal_ganglia, Brain_Cortex, Brain_Frontal_Cortex_BA9, Brain_Hypothalamus, Breast_Mammary_Tissue, Cells_Cultured_fibroblasts, Colon_Sigmoid, Colon_Transverse, Esophagus_Gastroesophageal_Junction, Esophagus_Mucosa, Esophagus_Muscularis, Heart_Left_Ventricle, Muscle_Skeletal, Nerve_Tibial, Pancreas, Pituitary, Skin_Not_Sun_Exposed_Suprapubic, Skin_Sun_Exposed_Lower_leg, Testis, Thyroid, Whole_Blood	25	0.0586692	0.501404	wFisher	one	14	25	0	25	25	pc11,pc13,pc6,pc12,pc10,pc3,pc0,pc1,pc8,pc7,pc5	0.00091565	0.75348	0.00805963	0.849865	0.527404	0.0371422	0.696877	0.935547	0.918097	0.301676	0.620501	0.331167	0.406314	0.216692
ENSG00000058799	YIPF1	0	CD4T, Nasal_Epithelium, Brain_Caudate_basal_ganglia, Brain_Cortex, Cells_Cultured_fibroblasts, Esophagus_Mucosa, Lung, Minor_Salivary_Gland, Testis, Thyroid, Whole_Blood	11	0.0587398	0.501404	wFisher	one	14	11	0	11	11	pc10,pc7,pc2,pc4,pc5,pc9,pc3,pc6,pc8,pc1	0.00343492	0.811017	0.103574	0.730459	0.173368	0.183461	0.782792	0.889971	0.419308	0.17625	0.937481	0.134732	0.388566	0.0447024
ENSG00000172602	RND1	0	Brain_Caudate_basal_ganglia, Brain_Cerebellar_Hemisphere, Breast_Mammary_Tissue, Colon_Transverse, Lung, Prostate	6	0.0587185	0.501404	wFisher	one	14	6	0	6	6	pc5,pc2,pc0,pc4,pc1,pc3	0.033212	0.37315	0.126648	0.134287	0.829569	0.377934	0.584947	0.245632	0.617787	0.17097	0.352412	0.011237	0.8286	0.685637
ENSG00000171606	ZNF274	0	CD4T, Brain_Hippocampus, Cells_Cultured_fibroblasts, Stomach, Testis, Thyroid, Uterus	7	0.0587254	0.501404	wFisher	one	14	7	0	7	7	pc6,pc0,pc3,pc4,pc2	0.185858	0.0085512	0.82615	0.101348	0.41861	0.0388299	0.0336188	0.86195	0.513996	0.248332	0.574299	0.231529	0.221122	0.0980727
ENSG00000149043	SYT8	0	Nasal_Epithelium, Artery_Aorta, Artery_Tibial, Brain_Cortex, Esophagus_Mucosa, Pituitary	6	0.0586547	0.501404	wFisher	one	14	6	0	6	6	pc1,pc4,pc0,pc3,pc2,pc5	0.308935	0.550432	0.591591	0.482315	0.989384	0.646825	0.173276	0.0750324	0.00791196	0.308765	0.779	0.296291	0.0617595	0.758544
ENSG00000184863	RBM33	0	CD4T, Whole_Blood_GS, Brain_Spinal_cord_cervical_c-1, Testis	4	0.0586935	0.501404	wFisher	one	14	4	0	4	4	pc1,pc3,pc2,pc0	0.42927	0.259427	0.122899	0.0525856	0.152773	0.20623	0.248983	0.0334324	0.444933	0.0924215	0.828733	0.597315	0.907252	0.0795343
ENSG00000136040	PLXNC1	0	CD4T, Whole_Blood_GS, Monocytes_MESA, Brain_Cerebellum, basal_ganglia, Colon_Sigmoid, Pancreas, Pituitary	8	0.0586485	0.501404	wFisher	one	14	8	0	8	8	pc1,pc6,pc2,pc5,pc3,pc0,pc7	0.432702	0.68518	0.752004	0.560956	0.260952	0.938528	0.337478	0.59008	0.348064	0.0423315	0.940355	0.0306955	0.0580144	0.0222861
ENSG00000281903	ASMER1	0	Adrenal_Gland, Brain_Cortex, Cells_EBV-transformed_lymphocytes, Esophagus_Mucosa, Minor_Salivary_Gland	5	0.0587443	0.501404	wFisher	one	14	5	0	5	5	pc0,pc3,pc2,pc1,pc4	0.505444	0.141108	0.383447	0.0465247	0.0764447	0.0377056	0.241138	0.0401799	0.995569	0.780973	0.703316	0.150457	0.711685	0.224413
ENSG00000138668	HNRNPD	0	Adipose_Visceral_Omentum, Artery_Aorta, Breast_Mammary_Tissue, Colon_Transverse, Liver, Lung, Uterus	7	0.0587739	0.501438	wFisher	one	14	7	0	7	7	pc6,pc2,pc0,pc5,pc1,pc4,pc3	0.442034	0.741821	0.632541	0.157366	0.00155694	0.176091	0.0849288	0.353428	0.337383	0.0673642	0.817969	0.440409	0.431339	0.51977
ENSG00000276855		0	CD4T, Adipose_Subcutaneous, Adipose_Visceral_Omentum, Artery_Aorta, Artery_Coronary, Artery_Tibial, Brain_Amygdala, Brain_Anterior_cingulate_cortex_BA24, Brain_Caudate_basal_ganglia, Brain_Cerebellar_Hemisphere, Brain_Cerebellum, Brain_Cortex, Brain_Frontal_Cortex_BA9, Brain_Hippocampus, Brain_Hypothalamus, Brain_Nucleus_accumbens_basal_ganglia, basal_ganglia, Brain_Spinal_cord_cervical_c-1, Breast_Mammary_Tissue, Cells_Cultured_fibroblasts, Colon_Sigmoid, Colon_Transverse, Esophagus_Gastroesophageal_Junction, Esophagus_Mucosa, Esophagus_Muscularis, Heart_Atrial_Appendage, Heart_Left_Ventricle, Liver, Muscle_Skeletal, Nerve_Tibial, Pituitary, Prostate, Skin_Not_Sun_Exposed_Suprapubic, Skin_Sun_Exposed_Lower_leg, Small_Intestine_Terminal_Ileum, Testis, Thyroid, Uterus	38	0.0588158	0.501579	wFisher	one	14	38	0	38	38	pc2,pc3,pc1,pc0	0.77963	0.346509	0.721837	0.719171	0.12981	0.642101	0.0108442	0.332133	0.184937	0.272575	0.007162	0.940442	0.199837	0.402894
ENSG00000198841	KTI12	0	Whole_Blood_GS, Artery_Coronary, Thyroid	3	0.0590407	0.502311	wFisher	one	14	3	0	3	3	pc2,pc0,pc1	0.114271	0.514446	0.774742	0.940659	0.14994	0.70458	0.693986	0.711495	0.0924784	0.59415	0.78793	0.00274634	0.203293	0.278927
ENSG00000095383	TBC1D2	0	CD4T, Nasal_Epithelium, Whole_Blood_GS, Adipose_Visceral_Omentum, Artery_Tibial, Brain_Amygdala, Brain_Anterior_cingulate_cortex_BA24, Brain_Caudate_basal_ganglia, Brain_Cerebellar_Hemisphere, Brain_Cerebellum, Brain_Cortex, Brain_Frontal_Cortex_BA9, Brain_Hippocampus, Brain_Hypothalamus, Brain_Nucleus_accumbens_basal_ganglia, basal_ganglia, Brain_Spinal_cord_cervical_c-1, Brain_Substantia_nigra, Cells_Cultured_fibroblasts, Cells_EBV-transformed_lymphocytes, Esophagus_Mucosa, Esophagus_Muscularis, Heart_Left_Ventricle, Liver, Lung, Muscle_Skeletal, Nerve_Tibial, Pituitary, Stomach, Testis, Thyroid, Whole_Blood	32	0.0589954	0.502311	wFisher	one	14	32	0	32	32	pc5,pc0,pc2,pc10,pc6,pc9,pc12,pc7,pc1	0.191225	0.897777	0.0391695	0.617919	0.524804	0.903311	0.714543	0.0685523	0.734492	0.572319	0.184526	0.88627	0.00740058	0.948075
ENSG00000267530	LINC01836	0	Brain_Caudate_basal_ganglia, Cells_Cultured_fibroblasts, Lung, Uterus	4	0.0590548	0.502311	wFisher	one	14	4	0	4	4	pc1,pc3,pc0,pc2	0.220684	0.992335	0.129844	0.0789792	0.686077	0.878409	0.463715	0.574165	0.937799	0.0679417	0.0177025	0.00867179	0.945344	0.900894
ENSG00000149599	DUSP15	0	Nasal_Epithelium, Adipose_Subcutaneous, Adipose_Visceral_Omentum, Adrenal_Gland, Artery_Aorta, Artery_Tibial, Brain_Anterior_cingulate_cortex_BA24, Brain_Caudate_basal_ganglia, Brain_Cerebellum, Cells_EBV-transformed_lymphocytes, Colon_Sigmoid, Colon_Transverse, Esophagus_Gastroesophageal_Junction, Esophagus_Mucosa, Esophagus_Muscularis, Heart_Atrial_Appendage, Heart_Left_Ventricle, Lung, Muscle_Skeletal, Nerve_Tibial, Pancreas, Prostate, Skin_Not_Sun_Exposed_Suprapubic, Skin_Sun_Exposed_Lower_leg, Spleen, Testis	26	0.0590467	0.502311	wFisher	one	14	26	0	26	26	pc0,pc1,pc5,pc8,pc2,pc3,pc7,pc6,pc9,pc10	0.485493	0.848622	0.66176	0.523279	0.806129	0.319141	0.156983	0.0161445	0.154243	0.352754	0.259997	0.0775378	0.178465	0.879985
ENSG00000163513	TGFBR2	0	CD4T, Nasal_Epithelium, Whole_Blood_GS, Monocytes_MESA, Artery_Aorta, Cells_Cultured_fibroblasts, Kidney_Cortex, Muscle_Skeletal, Nerve_Tibial	9	0.0589986	0.502311	wFisher	one	14	9	0	9	9	pc6,pc0,pc4,pc7,pc1,pc2,pc5	0.60646	0.247081	0.00178088	0.465517	0.147383	0.822519	0.261376	0.222969	0.917093	0.253133	0.0508816	0.620579	0.56719	0.808482
ENSG00000179715	PCED1B	0	CD4T, Whole_Blood_GS, Artery_Aorta, Artery_Tibial, Brain_Caudate_basal_ganglia, Brain_Frontal_Cortex_BA9, Brain_Hypothalamus, Brain_Nucleus_accumbens_basal_ganglia, basal_ganglia, Esophagus_Mucosa, Heart_Atrial_Appendage, Kidney_Cortex, Lung, Nerve_Tibial, Skin_Not_Sun_Exposed_Suprapubic, Skin_Sun_Exposed_Lower_leg, Thyroid, Whole_Blood	18	0.0590325	0.502311	wFisher	one	14	18	0	18	18	pc0,pc9,pc10,pc5,pc13,pc7,pc17,pc4,pc12,pc8,pc16	0.682779	0.566117	0.00662452	0.0157477	0.775363	0.754198	0.279936	0.689979	0.0374705	0.992843	0.570539	0.094144	0.776798	0.113517
ENSG00000196352	CD55	0	CD4T, Nasal_Epithelium, Whole_Blood_GS, Monocytes_MESA, Adipose_Subcutaneous, Adipose_Visceral_Omentum, Adrenal_Gland, Artery_Aorta, Artery_Tibial, Brain_Caudate_basal_ganglia, Brain_Cerebellar_Hemisphere, Brain_Cerebellum, Brain_Cortex, Brain_Hippocampus, Breast_Mammary_Tissue, Cells_Cultured_fibroblasts, Colon_Sigmoid, Esophagus_Gastroesophageal_Junction, Esophagus_Mucosa, Esophagus_Muscularis, Heart_Atrial_Appendage, Lung, Muscle_Skeletal, Nerve_Tibial, Pituitary, Skin_Not_Sun_Exposed_Suprapubic, Skin_Sun_Exposed_Lower_leg, Spleen, Testis, Thyroid, Vagina, Whole_Blood	32	0.059123	0.502674	wFisher	one	14	32	0	32	32	pc1,pc0,pc6,pc11,pc4,pc9,pc8,pc7,pc2	0.00238101	0.821502	0.162801	0.204504	0.89	0.526728	0.0276264	0.152949	0.806497	0.742579	0.45302	0.634739	0.314511	0.50631
ENSG00000156269	NAA11	0	Adipose_Subcutaneous, Adipose_Visceral_Omentum, Artery_Tibial, Colon_Sigmoid, Esophagus_Gastroesophageal_Junction, Esophagus_Muscularis, Nerve_Tibial, Ovary, Testis	9	0.0591573	0.502748	wFisher	one	14	9	0	9	9	pc1,pc2,pc5,pc3,pc6,pc0,pc4	0.0268173	0.00438576	0.495296	0.899399	0.973221	0.23132	0.982182	0.254018	0.299175	0.704502	0.321688	0.574884	0.0727854	0.323885
ENSG00000085514	PILRA	0	Nasal_Epithelium, Adipose_Subcutaneous, Adipose_Visceral_Omentum, Adrenal_Gland, Artery_Aorta, Artery_Coronary, Artery_Tibial, Brain_Amygdala, Brain_Anterior_cingulate_cortex_BA24, Brain_Caudate_basal_ganglia, Brain_Cerebellar_Hemisphere, Brain_Cerebellum, Brain_Cortex, Brain_Frontal_Cortex_BA9, Brain_Hippocampus, Brain_Hypothalamus, Brain_Nucleus_accumbens_basal_ganglia, basal_ganglia, Brain_Spinal_cord_cervical_c-1, Brain_Substantia_nigra, Breast_Mammary_Tissue, Cells_Cultured_fibroblasts, Colon_Sigmoid, Colon_Transverse, Esophagus_Gastroesophageal_Junction, Esophagus_Mucosa, Esophagus_Muscularis, Heart_Atrial_Appendage, Heart_Left_Ventricle, Kidney_Cortex, Liver, Lung, Minor_Salivary_Gland, Muscle_Skeletal, Nerve_Tibial, Ovary, Pancreas, Pituitary, Prostate, Skin_Not_Sun_Exposed_Suprapubic, Skin_Sun_Exposed_Lower_leg, Small_Intestine_Terminal_Ileum, Spleen, Stomach, Testis, Thyroid, Uterus, Vagina	48	0.0591965	0.502864	wFisher	one	14	48	0	48	48	pc0,pc1	0.699811	0.174896	0.718311	0.00417367	0.175844	0.396412	0.0156205	0.648688	0.913338	0.228203	0.0599641	0.106447	0.752182	0.625128
ENSG00000134874	DZIP1	0	Adipose_Subcutaneous, Adipose_Visceral_Omentum, Artery_Aorta, Artery_Coronary, Artery_Tibial, Brain_Caudate_basal_ganglia, Cells_Cultured_fibroblasts, Colon_Sigmoid, Esophagus_Gastroesophageal_Junction, Esophagus_Mucosa, Esophagus_Muscularis, Heart_Atrial_Appendage, Lung, Muscle_Skeletal, Nerve_Tibial, Skin_Not_Sun_Exposed_Suprapubic, Skin_Sun_Exposed_Lower_leg, Testis, Uterus	19	0.0592304	0.502934	wFisher	one	14	19	0	19	19	pc7,pc3,pc6,pc8,pc1,pc10,pc0,pc2	0.489483	0.874218	0.035806	0.957545	0.105849	0.333925	0.619053	0.0121495	0.329332	0.297897	0.993582	0.540112	0.288388	0.24554
ENSG00000159248	GJD2	0	Brain_Cerebellum, Heart_Atrial_Appendage, Pancreas, Pituitary, Testis	5	0.0592882	0.503208	wFisher	one	14	5	0	5	5	pc0,pc1,pc3,pc2	0.365895	0.104731	0.0146689	0.0796084	0.3958	0.764618	0.0144831	0.881144	0.263475	0.420347	0.499044	0.651821	0.0884799	0.494876
ENSG00000152137	HSPB8	0	Artery_Aorta, Brain_Cortex, basal_ganglia, Colon_Sigmoid, Lung, Muscle_Skeletal, Ovary, Skin_Not_Sun_Exposed_Suprapubic, Spleen	9	0.0593764	0.503739	wFisher	one	14	9	0	9	9	pc2,pc3,pc0,pc4,pc6,pc1,pc5	0.919931	0.518773	0.0823606	0.425992	0.78375	0.133934	0.943511	0.0024782	0.56839	0.478419	0.997243	0.137541	0.372594	0.0959662
ENSG00000277161	PIGW	0	CD4T, Nasal_Epithelium, Whole_Blood_GS, Artery_Aorta, Esophagus_Mucosa, Muscle_Skeletal, Nerve_Tibial, Prostate, Stomach	9	0.0594617	0.503838	wFisher	one	14	9	0	9	9	pc5,pc6,pc0,pc4,pc3,pc7,pc2,pc8,pc1	0.023567	0.470593	0.615288	0.417917	0.31556	0.0894302	0.0963857	0.132339	0.534003	0.0834698	0.32564	0.152747	0.581003	0.94879
ENSG00000248538	PPP1R3B-DT	0	CD4T, basal_ganglia, Breast_Mammary_Tissue, Esophagus_Mucosa, Heart_Atrial_Appendage, Muscle_Skeletal, Nerve_Tibial, Skin_Not_Sun_Exposed_Suprapubic, Skin_Sun_Exposed_Lower_leg, Testis, Thyroid, Whole_Blood	12	0.0594607	0.503838	wFisher	one	14	12	0	12	12	pc7,pc3,pc5,pc0,pc1,pc4	0.379129	0.140751	0.0195748	0.00209492	0.824929	0.34793	0.0195765	0.470074	0.559408	0.587263	0.873704	0.283824	0.753142	0.441114
ENSG00000170860	LSM3	0	Heart_Atrial_Appendage, Minor_Salivary_Gland, Muscle_Skeletal	3	0.0594649	0.503838	wFisher	one	14	3	0	3	3	pc2,pc1,pc0	0.593269	0.163579	0.847762	0.472669	0.112365	0.260321	0.218787	0.0230151	0.662111	0.325708	0.813953	0.148577	0.361369	0.0413768
ENSG00000108671	PSMD11	0	Whole_Blood_GS, Artery_Tibial, Brain_Hypothalamus, Cells_Cultured_fibroblasts, Nerve_Tibial, Testis, Uterus	7	0.0594979	0.503901	wFisher	one	14	7	0	7	7	pc6,pc4,pc0,pc3,pc1,pc5,pc2	0.1135	0.0507838	0.053122	0.425437	0.263859	0.121604	0.609688	0.456757	0.79591	0.801145	0.212582	0.0376864	0.888018	0.106926
ENSG00000127663	KDM4B	0	Whole_Blood_GS, Adipose_Subcutaneous, Adipose_Visceral_Omentum, Brain_Cerebellar_Hemisphere, Brain_Cerebellum, Esophagus_Mucosa, Heart_Atrial_Appendage, Liver, Muscle_Skeletal, Pancreas, Skin_Not_Sun_Exposed_Suprapubic, Skin_Sun_Exposed_Lower_leg, Spleen, Testis, Whole_Blood	15	0.0595378	0.504013	wFisher	one	14	15	0	15	15	pc13,pc3,pc9,pc14,pc4,pc8,pc6,pc7,pc2,pc12,pc1	0.0379884	0.0416611	0.268731	0.671027	0.348153	0.128616	0.426338	0.0908445	0.201783	0.566373	0.147311	0.621909	0.454757	0.85348
ENSG00000109466	KLHL2	0	CD4T, Adipose_Subcutaneous, Adrenal_Gland, Artery_Aorta, Artery_Coronary, Artery_Tibial, Brain_Cerebellum, Brain_Hippocampus, basal_ganglia, Esophagus_Gastroesophageal_Junction, Esophagus_Muscularis, Skin_Sun_Exposed_Lower_leg, Testis	13	0.0595624	0.504013	wFisher	one	14	13	0	13	13	pc4,pc10,pc6,pc7,pc2,pc5,pc9,pc8	0.163439	0.367966	0.940536	0.0107031	0.469187	0.203418	0.148536	0.302026	0.24849	0.0191293	0.651184	0.496485	0.109346	0.769916
ENSG00000149435	GGTLC1	0	Testis, Thyroid	2	0.0597237	0.504099	wFisher	one	14	2	0	2	2	pc1,pc0	0.0258967	0.257678	0.992791	0.57809	0.224733	0.490667	0.354139	0.112852	0.871603	0.0418409	0.81789	0.347388	0.055554	0.646239
ENSG00000185950	IRS2	0	Brain_Caudate_basal_ganglia, Nerve_Tibial, Ovary, Spleen, Testis	5	0.0597263	0.504099	wFisher	one	14	5	0	5	5	pc4,pc3,pc1,pc0,pc2	0.173438	0.207633	0.0395026	0.200121	0.178358	0.660856	0.543258	0.665611	0.1726	0.0414734	0.296259	0.451189	0.189676	0.34346
ENSG00000133318	RTN3	0	CD4T, Nasal_Epithelium, Whole_Blood_GS, Monocytes_MESA, Adrenal_Gland, Artery_Aorta, Artery_Coronary, Artery_Tibial, Cells_Cultured_fibroblasts, Whole_Blood	10	0.0596113	0.504099	wFisher	one	14	10	0	10	10	pc4,pc2,pc1,pc0,pc3,pc7,pc5,pc6	0.273158	0.543257	0.454328	0.141373	0.282184	0.891674	0.380365	0.000629042	0.678855	0.579323	0.112076	0.959163	0.744044	0.869171
ENSG00000243795	LINC02044	0	CD4T, Adipose_Subcutaneous, Adipose_Visceral_Omentum, Adrenal_Gland, Artery_Aorta, Artery_Coronary, Artery_Tibial, Brain_Amygdala, Brain_Anterior_cingulate_cortex_BA24, Brain_Caudate_basal_ganglia, Brain_Cerebellar_Hemisphere, Brain_Cerebellum, Brain_Cortex, Brain_Frontal_Cortex_BA9, Brain_Hippocampus, Brain_Hypothalamus, Brain_Nucleus_accumbens_basal_ganglia, basal_ganglia, Brain_Spinal_cord_cervical_c-1, Brain_Substantia_nigra, Breast_Mammary_Tissue, Cells_Cultured_fibroblasts, Colon_Sigmoid, Colon_Transverse, Esophagus_Gastroesophageal_Junction, Esophagus_Mucosa, Esophagus_Muscularis, Heart_Atrial_Appendage, Heart_Left_Ventricle, Kidney_Cortex, Lung, Muscle_Skeletal, Nerve_Tibial, Ovary, Pituitary, Prostate, Skin_Not_Sun_Exposed_Suprapubic, Skin_Sun_Exposed_Lower_leg, Spleen, Stomach, Testis, Thyroid, Uterus, Whole_Blood	44	0.0596967	0.504099	wFisher	one	14	44	0	44	44	pc2,pc3,pc7,pc4,pc0,pc1,pc6,pc8,pc5	0.277836	0.0509731	0.136815	0.498537	0.16236	0.204102	0.0248594	0.420623	0.910027	0.404274	0.170163	0.245559	0.546941	0.0977669
ENSG00000226281		0	Whole_Blood_GS, Adrenal_Gland, Breast_Mammary_Tissue, Esophagus_Mucosa, Heart_Atrial_Appendage, Skin_Sun_Exposed_Lower_leg	6	0.0596703	0.504099	wFisher	one	14	6	0	6	6	pc1,pc4,pc2,pc3,pc0	0.386868	0.733173	0.0205189	0.221154	0.86834	0.827619	0.000366743	0.840557	0.317218	0.734416	0.21339	0.590053	0.589676	0.0622783
ENSG00000157303	SUSD3	0	Nasal_Epithelium, Whole_Blood_GS, Monocytes_MESA, Adipose_Subcutaneous, Artery_Tibial, Cells_Cultured_fibroblasts, Liver, Minor_Salivary_Gland, Nerve_Tibial, Skin_Sun_Exposed_Lower_leg, Small_Intestine_Terminal_Ileum, Testis, Thyroid	13	0.0596446	0.504099	wFisher	one	14	13	0	13	13	pc2,pc5,pc8,pc3,pc7,pc1,pc10,pc6	0.391014	0.0267879	0.117292	0.914326	0.098277	0.920493	0.172304	0.116376	0.578756	0.790263	0.351278	0.392904	0.178093	0.529481
ENSG00000009830	POMT2	0	CD4T, Nasal_Epithelium, Whole_Blood_GS, Adipose_Subcutaneous, Adipose_Visceral_Omentum, Artery_Aorta, Artery_Tibial, Brain_Anterior_cingulate_cortex_BA24, Brain_Caudate_basal_ganglia, Brain_Cortex, Brain_Frontal_Cortex_BA9, Brain_Hippocampus, Brain_Hypothalamus, Brain_Spinal_cord_cervical_c-1, Breast_Mammary_Tissue, Cells_Cultured_fibroblasts, Colon_Sigmoid, Colon_Transverse, Esophagus_Gastroesophageal_Junction, Esophagus_Mucosa, Esophagus_Muscularis, Heart_Atrial_Appendage, Heart_Left_Ventricle, Lung, Nerve_Tibial, Pituitary, Prostate, Skin_Not_Sun_Exposed_Suprapubic, Skin_Sun_Exposed_Lower_leg, Spleen, Stomach, Testis, Thyroid, Whole_Blood	34	0.0597837	0.504367	wFisher	one	14	34	0	34	34	pc9,pc14,pc2,pc8,pc18,pc5,pc20,pc23,pc0,pc3,pc7	0.184949	0.578025	0.136357	0.612081	0.157391	0.296582	0.619385	0.759052	0.817826	0.1164	0.000336982	0.475258	0.613485	0.348592
ENSG00000130382	MLLT1	0	Whole_Blood_GS, Adrenal_Gland, Artery_Tibial, Brain_Cerebellar_Hemisphere, Brain_Frontal_Cortex_BA9, Brain_Nucleus_accumbens_basal_ganglia, Lung, Stomach, Testis	9	0.0599464	0.504448	wFisher	one	14	9	0	9	9	pc6,pc2,pc5,pc7,pc3,pc1	0.00269377	0.835022	0.114145	0.643747	0.570967	0.824349	0.599343	0.408459	0.086716	0.302097	0.17022	0.423969	0.795736	0.165712
ENSG00000277476		0	CD4T, Whole_Blood_GS, Adipose_Subcutaneous, Adipose_Visceral_Omentum, Artery_Tibial, basal_ganglia, Breast_Mammary_Tissue, Cells_Cultured_fibroblasts, Colon_Sigmoid, Esophagus_Gastroesophageal_Junction, Esophagus_Muscularis, Heart_Left_Ventricle, Muscle_Skeletal, Nerve_Tibial, Skin_Sun_Exposed_Lower_leg, Stomach, Thyroid, Whole_Blood	18	0.0599021	0.504448	wFisher	one	14	18	0	18	18	pc8,pc0,pc6,pc4,pc1,pc2,pc3,pc5	0.0445419	0.010803	0.182916	0.911233	0.045936	0.210909	0.346347	0.53065	0.510794	0.220666	0.894933	0.22526	0.43552	0.889931
ENSG00000075624	ACTB	0	Whole_Blood_GS, basal_ganglia, Skin_Sun_Exposed_Lower_leg, Small_Intestine_Terminal_Ileum	4	0.0599136	0.504448	wFisher	one	14	4	0	4	4	pc1,pc3,pc0,pc2	0.0725125	0.145121	0.0308859	0.190258	0.413405	0.0337815	0.593084	0.89679	0.75653	0.891377	0.065557	0.0447725	0.541108	0.421264
ENSG00000116254	CHD5	0	CD4T, Whole_Blood_GS, Brain_Spinal_cord_cervical_c-1, Brain_Substantia_nigra, Esophagus_Mucosa, Minor_Salivary_Gland, Stomach	7	0.0598333	0.504448	wFisher	one	14	7	0	7	7	pc3,pc6,pc5,pc1,pc0	0.502193	0.0915423	0.49115	0.0573284	0.423463	0.925099	0.0469137	0.634758	0.132537	0.630074	0.751008	0.0125744	0.349085	0.305624
ENSG00000154710	RABGEF1	0	Whole_Blood_GS, Adipose_Visceral_Omentum, Brain_Cerebellar_Hemisphere, Brain_Cerebellum, Brain_Cortex, Brain_Frontal_Cortex_BA9, Colon_Sigmoid, Esophagus_Gastroesophageal_Junction, Pancreas, Pituitary, Skin_Sun_Exposed_Lower_leg, Testis, Thyroid	13	0.0599471	0.504448	wFisher	one	14	13	0	13	13	pc2,pc3,pc1,pc5,pc0,pc4,pc6	0.513129	0.802189	0.0089159	0.901543	0.394156	0.952282	0.993274	0.0143566	0.473974	0.940182	0.373113	0.562356	0.659167	0.0359461
ENSG00000167004	PDIA3	0	Nasal_Epithelium, Whole_Blood_GS, Brain_Hippocampus, Colon_Sigmoid, Esophagus_Muscularis, Thyroid, Whole_Blood	7	0.059897	0.504448	wFisher	one	14	7	0	7	7	pc2,pc1,pc0,pc5,pc4,pc3,pc6	0.555214	0.735501	0.771775	0.574581	0.123193	0.953094	0.0657935	0.0261949	0.109221	0.158512	0.671897	0.103772	0.610529	0.693717
ENSG00000119599	DCAF4	0	CD4T, Nasal_Epithelium, Whole_Blood_GS, Monocytes_MESA, Adipose_Subcutaneous, Adipose_Visceral_Omentum, Artery_Aorta, Artery_Coronary, Artery_Tibial, Brain_Cerebellar_Hemisphere, Brain_Cerebellum, Brain_Cortex, Brain_Hippocampus, Brain_Hypothalamus, Breast_Mammary_Tissue, Cells_Cultured_fibroblasts, Cells_EBV-transformed_lymphocytes, Colon_Sigmoid, Colon_Transverse, Esophagus_Gastroesophageal_Junction, Esophagus_Mucosa, Esophagus_Muscularis, Heart_Atrial_Appendage, Heart_Left_Ventricle, Kidney_Cortex, Lung, Minor_Salivary_Gland, Muscle_Skeletal, Nerve_Tibial, Pancreas, Pituitary, Prostate, Skin_Not_Sun_Exposed_Suprapubic, Skin_Sun_Exposed_Lower_leg, Small_Intestine_Terminal_Ileum, Spleen, Stomach, Testis, Thyroid, Uterus, Vagina, Whole_Blood	42	0.0599915	0.504606	wFisher	one	14	42	0	42	42	pc2,pc4,pc0,pc6,pc3,pc7,pc1	0.157201	0.0169506	0.0611849	0.102183	0.340241	0.133999	0.268142	0.0436077	0.767204	0.412213	0.836599	0.955365	0.822361	0.0880758
ENSG00000268573		0	CD4T, Whole_Blood_GS, Adipose_Subcutaneous, Brain_Caudate_basal_ganglia, Brain_Cerebellum, Brain_Nucleus_accumbens_basal_ganglia, basal_ganglia, Cells_EBV-transformed_lymphocytes, Prostate	9	0.0600633	0.504994	wFisher	one	14	9	0	9	9	pc0,pc6,pc1,pc3,pc2,pc5,pc7	0.679961	0.940516	0.0472593	0.913175	0.898723	0.384409	0.935411	0.459033	0.278155	0.768352	0.299045	0.192259	0.0101958	0.0156184
ENSG00000168505	GBX2	0	Brain_Caudate_basal_ganglia, Brain_Frontal_Cortex_BA9, basal_ganglia	3	0.0601812	0.50504	wFisher	one	14	3	0	3	3	pc0,pc2,pc1	0.00042815	0.347945	0.918736	0.125013	0.246619	0.64201	0.025684	0.965175	0.335661	0.591778	0.108031	0.604183	0.824646	0.353117
ENSG00000111731	C2CD5	0	CD4T, Nasal_Epithelium, Whole_Blood_GS, Adipose_Subcutaneous, Adipose_Visceral_Omentum, Adrenal_Gland, Artery_Aorta, Artery_Coronary, Artery_Tibial, Brain_Caudate_basal_ganglia, Brain_Cerebellum, basal_ganglia, Breast_Mammary_Tissue, Cells_Cultured_fibroblasts, Cells_EBV-transformed_lymphocytes, Colon_Sigmoid, Colon_Transverse, Esophagus_Gastroesophageal_Junction, Esophagus_Mucosa, Esophagus_Muscularis, Heart_Atrial_Appendage, Heart_Left_Ventricle, Lung, Muscle_Skeletal, Nerve_Tibial, Pancreas, Prostate, Skin_Not_Sun_Exposed_Suprapubic, Skin_Sun_Exposed_Lower_leg, Small_Intestine_Terminal_Ileum, Spleen, Stomach, Thyroid, Whole_Blood	34	0.0602229	0.50504	wFisher	one	14	34	0	34	34	pc0,pc1	0.140315	0.0143986	0.10907	0.557861	0.0986281	0.673449	0.0817627	0.274373	0.31847	0.413285	0.907432	0.418484	0.413042	0.548202
ENSG00000136542	GALNT5	0	Nasal_Epithelium, Adipose_Subcutaneous, Artery_Aorta, Artery_Tibial, Cells_Cultured_fibroblasts, Heart_Atrial_Appendage, Nerve_Tibial, Pituitary, Skin_Not_Sun_Exposed_Suprapubic, Skin_Sun_Exposed_Lower_leg, Testis	11	0.060211	0.50504	wFisher	one	14	11	0	11	11	pc7,pc8,pc0,pc6,pc1,pc4,pc5,pc3,pc2	0.141902	0.627558	0.0270408	0.925583	0.180798	0.525297	0.216083	0.242605	0.0501082	0.127942	0.646909	0.5432	0.388957	0.411262
ENSG00000159199	ATP5MC1	0	CD4T, Nasal_Epithelium, Whole_Blood_GS, Monocytes_MESA, Adrenal_Gland, Artery_Tibial, Brain_Anterior_cingulate_cortex_BA24, Brain_Cerebellar_Hemisphere, Brain_Cerebellum, Brain_Cortex, Brain_Frontal_Cortex_BA9, Brain_Hippocampus, Brain_Hypothalamus, Brain_Nucleus_accumbens_basal_ganglia, Cells_Cultured_fibroblasts, Colon_Sigmoid, Esophagus_Gastroesophageal_Junction, Esophagus_Muscularis, Heart_Atrial_Appendage, Heart_Left_Ventricle, Muscle_Skeletal, Nerve_Tibial, Pituitary, Small_Intestine_Terminal_Ileum, Stomach, Thyroid	26	0.0601256	0.50504	wFisher	one	14	26	0	26	26	pc3,pc4,pc1,pc5,pc2,pc6	0.425102	0.0132737	0.968241	0.137973	0.661134	0.2766	0.38496	0.0635951	0.0503304	0.930582	0.641267	0.147374	0.315554	0.614297
ENSG00000168495	POLR3D	0	CD4T, Nasal_Epithelium, Whole_Blood_GS, Artery_Aorta, Artery_Tibial, Cells_Cultured_fibroblasts, Esophagus_Gastroesophageal_Junction, Esophagus_Mucosa, Esophagus_Muscularis, Skin_Not_Sun_Exposed_Suprapubic, Skin_Sun_Exposed_Lower_leg, Stomach, Testis	13	0.0601804	0.50504	wFisher	one	14	13	0	13	13	pc5,pc7,pc0,pc9,pc2,pc3,pc6,pc8,pc4	0.592993	0.68385	0.859107	0.97214	0.0197471	0.798738	0.695368	0.165751	0.439899	0.560182	0.0767705	0.0354599	0.224866	0.599711
ENSG00000101670	LIPG	0	Adipose_Subcutaneous, Brain_Caudate_basal_ganglia, Cells_Cultured_fibroblasts, Colon_Sigmoid, Esophagus_Muscularis, Kidney_Cortex, Lung, Muscle_Skeletal, Nerve_Tibial, Pancreas, Skin_Not_Sun_Exposed_Suprapubic, Skin_Sun_Exposed_Lower_leg, Stomach, Thyroid, Vagina	15	0.0601684	0.50504	wFisher	one	14	15	0	15	15	pc11,pc7,pc6,pc10,pc1,pc13,pc12,pc2,pc8,pc3	0.594771	0.0766181	0.286459	0.955854	0.15767	0.63348	0.421538	0.491903	0.0853964	0.66824	0.303937	0.152699	0.20302	0.0216266
ENSG00000111667	USP5	0	CD4T, Nasal_Epithelium, Whole_Blood_GS, Artery_Tibial, Skin_Sun_Exposed_Lower_leg	5	0.0602618	0.505151	wFisher	one	14	5	0	5	5	pc2,pc3,pc0,pc4,pc1	0.00517001	0.907106	0.726595	0.150716	0.981081	0.236638	0.418437	0.915723	0.634544	0.0226056	0.213321	0.105877	0.0543895	0.886997
ENSG00000092969	TGFB2	0	CD4T, Nasal_Epithelium, Adrenal_Gland, Esophagus_Mucosa, Testis, Thyroid	6	0.06031	0.505285	wFisher	one	14	6	0	6	6	pc4,pc5,pc0,pc3,pc1,pc2	0.00645303	0.215974	0.341931	0.701466	0.714773	0.988342	0.0365222	0.256508	0.166727	0.548021	0.214711	0.296703	0.844803	0.373092
ENSG00000263874	LASP1NB	0	CD4T, Whole_Blood_GS, Adipose_Subcutaneous, Adipose_Visceral_Omentum, Artery_Aorta, Artery_Coronary, Artery_Tibial, Brain_Caudate_basal_ganglia, Brain_Cerebellar_Hemisphere, Brain_Cerebellum, Brain_Cortex, Brain_Frontal_Cortex_BA9, Brain_Hippocampus, Brain_Nucleus_accumbens_basal_ganglia, basal_ganglia, Brain_Spinal_cord_cervical_c-1, Cells_Cultured_fibroblasts, Colon_Sigmoid, Esophagus_Gastroesophageal_Junction, Esophagus_Mucosa, Esophagus_Muscularis, Heart_Atrial_Appendage, Heart_Left_Ventricle, Liver, Lung, Nerve_Tibial, Ovary, Pancreas, Pituitary, Prostate, Skin_Not_Sun_Exposed_Suprapubic, Skin_Sun_Exposed_Lower_leg, Testis, Thyroid, Uterus, Whole_Blood	36	0.0603427	0.505285	wFisher	one	14	36	0	36	36	pc0,pc6,pc1,pc2,pc3,pc15,pc10,pc4,pc8,pc7,pc16	0.0101139	0.476845	0.488042	0.490706	0.524842	0.387146	0.00330947	0.482799	0.756198	0.81538	0.640868	0.0802287	0.384326	0.58023
ENSG00000243811	APOBEC3D	0	Nasal_Epithelium, Whole_Blood_GS, Adipose_Subcutaneous, Adipose_Visceral_Omentum, Adrenal_Gland, Artery_Aorta, Artery_Coronary, Artery_Tibial, Brain_Amygdala, Breast_Mammary_Tissue, Cells_Cultured_fibroblasts, Cells_EBV-transformed_lymphocytes, Colon_Sigmoid, Colon_Transverse, Esophagus_Gastroesophageal_Junction, Esophagus_Mucosa, Esophagus_Muscularis, Heart_Atrial_Appendage, Heart_Left_Ventricle, Lung, Muscle_Skeletal, Nerve_Tibial, Ovary, Pancreas, Pituitary, Prostate, Skin_Not_Sun_Exposed_Suprapubic, Skin_Sun_Exposed_Lower_leg, Small_Intestine_Terminal_Ileum, Spleen, Stomach, Testis, Thyroid, Uterus, Vagina, Whole_Blood	36	0.0603691	0.505285	wFisher	one	14	36	0	36	36	pc1,pc2,pc0,pc3,pc4	0.0258528	0.368091	0.865107	0.101505	0.263183	0.0245727	0.578657	0.303312	0.0236569	0.211859	0.211489	0.57292	0.804164	0.410585
ENSG00000197063	MAFG	0	Whole_Blood_GS, Artery_Tibial	2	0.0603805	0.505285	wFisher	one	14	2	0	2	2	pc0,pc1	0.0924965	0.00416487	0.0942733	0.367662	0.227558	0.68288	0.733659	0.309753	0.60039	0.520576	0.759122	0.208393	0.499672	0.1996
ENSG00000100347	SAMM50	0	CD4T, Nasal_Epithelium, Whole_Blood_GS, Monocytes_MESA, Adipose_Subcutaneous, Adipose_Visceral_Omentum, Adrenal_Gland, Artery_Aorta, Artery_Coronary, Artery_Tibial, Brain_Cerebellum, Brain_Cortex, Brain_Frontal_Cortex_BA9, Brain_Nucleus_accumbens_basal_ganglia, basal_ganglia, Brain_Spinal_cord_cervical_c-1, Breast_Mammary_Tissue, Cells_Cultured_fibroblasts, Colon_Sigmoid, Colon_Transverse, Esophagus_Gastroesophageal_Junction, Esophagus_Mucosa, Esophagus_Muscularis, Heart_Atrial_Appendage, Heart_Left_Ventricle, Liver, Lung, Minor_Salivary_Gland, Muscle_Skeletal, Nerve_Tibial, Ovary, Pancreas, Pituitary, Prostate, Skin_Not_Sun_Exposed_Suprapubic, Skin_Sun_Exposed_Lower_leg, Spleen, Stomach, Thyroid, Whole_Blood	40	0.0605116	0.505469	wFisher	one	14	40	0	40	40	pc0,pc1	0.00960723	0.0445712	0.0367172	0.328682	0.150556	0.0674249	0.756479	0.832309	0.527835	0.178152	0.81885	0.224181	0.556211	0.643787
ENSG00000205786	LINC01531	0	Heart_Left_Ventricle, Stomach, Whole_Blood	3	0.0605181	0.505469	wFisher	one	14	3	0	3	3	pc2,pc1,pc0	0.210388	0.394102	0.530064	0.632259	0.316018	0.0439346	0.119704	0.259372	0.415835	0.764842	0.254366	0.234961	0.0225025	0.273943
ENSG00000198715	GLMP	0	CD4T, Nasal_Epithelium, Whole_Blood_GS, Monocytes_MESA, Adipose_Subcutaneous, Adipose_Visceral_Omentum, Artery_Aorta, Artery_Tibial, Brain_Nucleus_accumbens_basal_ganglia, basal_ganglia, Breast_Mammary_Tissue, Cells_Cultured_fibroblasts, Colon_Sigmoid, Esophagus_Gastroesophageal_Junction, Esophagus_Muscularis, Liver, Lung, Muscle_Skeletal, Nerve_Tibial, Pancreas, Skin_Not_Sun_Exposed_Suprapubic, Skin_Sun_Exposed_Lower_leg, Small_Intestine_Terminal_Ileum, Spleen, Stomach, Thyroid, Whole_Blood	27	0.0605309	0.505469	wFisher	one	14	27	0	27	27	pc0,pc3,pc1,pc4,pc2,pc5	0.28773	0.87311	0.0987454	0.383283	0.320613	0.439164	0.544594	0.267055	0.240044	0.0218114	0.153609	0.404165	0.266633	0.0993542
ENSG00000260176		0	Brain_Amygdala, Brain_Anterior_cingulate_cortex_BA24, Brain_Cerebellar_Hemisphere, Brain_Cerebellum, Brain_Cortex, Brain_Frontal_Cortex_BA9, Brain_Hippocampus, Brain_Nucleus_accumbens_basal_ganglia, Kidney_Cortex, Nerve_Tibial, Ovary, Pituitary, Prostate, Small_Intestine_Terminal_Ileum, Spleen, Uterus	16	0.0604958	0.505469	wFisher	one	14	16	0	16	16	pc0,pc1,pc2	0.41178	0.171301	0.0100062	0.625088	0.515843	0.0484936	0.772738	0.661161	0.505687	0.18464	0.0683894	0.117597	0.211624	0.478251
ENSG00000169045	HNRNPH1	0	Whole_Blood_GS, Monocytes_MESA, Adipose_Subcutaneous, Artery_Aorta, Artery_Coronary, Artery_Tibial, Brain_Anterior_cingulate_cortex_BA24, Brain_Cerebellum, Brain_Cortex, Brain_Substantia_nigra, Cells_Cultured_fibroblasts, Colon_Sigmoid, Esophagus_Gastroesophageal_Junction, Esophagus_Muscularis, Nerve_Tibial, Pituitary, Stomach, Testis, Thyroid	19	0.0604399	0.505469	wFisher	one	14	19	0	19	19	pc10,pc5,pc6,pc8,pc9,pc3,pc4	0.615064	0.612083	0.00619368	0.659171	0.142998	0.0926927	0.0133566	0.10707	0.805012	0.813582	0.626963	0.367886	0.9556	0.171747
ENSG00000131495	NDUFA2	0	CD4T, Nasal_Epithelium, Whole_Blood_GS, Monocytes_MESA, Adipose_Visceral_Omentum, Artery_Coronary, Artery_Tibial, Brain_Anterior_cingulate_cortex_BA24, Breast_Mammary_Tissue, Cells_Cultured_fibroblasts, Colon_Transverse, Muscle_Skeletal, Spleen, Testis, Whole_Blood	15	0.0605648	0.505537	wFisher	one	14	15	0	15	15	pc0,pc4,pc1,pc6,pc5,pc7,pc2	0.145769	0.586613	0.944736	0.0358508	0.0305052	0.799094	0.428147	0.281342	0.676965	0.00421264	0.535443	0.778115	0.373492	0.241903
ENSG00000079313	REXO1	0	Nasal_Epithelium, Whole_Blood_GS, Adrenal_Gland, Brain_Cerebellum, Heart_Left_Ventricle, Spleen, Whole_Blood	7	0.0606097	0.505698	wFisher	one	14	7	0	7	7	pc5,pc1,pc2,pc6,pc3	0.322938	0.226152	0.0374791	0.908179	0.0715366	0.9273	0.913969	0.858835	0.0233599	0.076333	0.86792	0.125715	0.497438	0.201061
ENSG00000179115	FARSA	0	CD4T, Nasal_Epithelium, Whole_Blood_GS, Adipose_Subcutaneous, Adipose_Visceral_Omentum, Artery_Aorta, Artery_Tibial, Brain_Caudate_basal_ganglia, Brain_Cerebellar_Hemisphere, Brain_Hippocampus, Brain_Nucleus_accumbens_basal_ganglia, Cells_Cultured_fibroblasts, Colon_Transverse, Esophagus_Gastroesophageal_Junction, Esophagus_Mucosa, Esophagus_Muscularis, Lung, Muscle_Skeletal, Nerve_Tibial, Pancreas, Skin_Not_Sun_Exposed_Suprapubic, Skin_Sun_Exposed_Lower_leg, Whole_Blood	23	0.0607225	0.506016	wFisher	one	14	23	0	23	23	pc0,pc5,pc3,pc4,pc1,pc2	0.140184	0.197009	0.266681	0.92753	0.570538	0.225485	0.204425	0.0588668	0.840126	0.114151	0.295674	0.16073	0.135419	0.968792
ENSG00000189079	ARID2	0	Nasal_Epithelium, Artery_Tibial, Breast_Mammary_Tissue, Esophagus_Muscularis, Heart_Atrial_Appendage, Heart_Left_Ventricle, Minor_Salivary_Gland, Muscle_Skeletal, Nerve_Tibial, Skin_Not_Sun_Exposed_Suprapubic, Thyroid, Whole_Blood	12	0.060725	0.506016	wFisher	one	14	12	0	12	12	pc2,pc10,pc9,pc4,pc1,pc7,pc5,pc8	0.291944	0.0282461	0.00959049	0.0967121	0.418091	0.145992	0.468092	0.996542	0.208218	0.805807	0.313395	0.168026	0.167456	0.322037
ENSG00000214688	C10orf105	0	CD4T, Whole_Blood_GS, Brain_Cerebellum, Brain_Cortex, Brain_Hippocampus, Brain_Hypothalamus, Brain_Nucleus_accumbens_basal_ganglia, Nerve_Tibial, Skin_Sun_Exposed_Lower_leg, Stomach, Testis	11	0.0607217	0.506016	wFisher	one	14	11	0	11	11	pc5,pc1,pc2,pc0,pc6,pc7,pc3,pc10	0.39676	0.00744474	0.155236	0.0332435	0.469476	0.976243	0.0332344	0.630991	0.808191	0.450863	0.653754	0.26859	0.192676	0.23454
ENSG00000267673	FDX2	0	Nasal_Epithelium, Adipose_Subcutaneous, Artery_Aorta, Artery_Tibial, Brain_Cerebellum, Brain_Nucleus_accumbens_basal_ganglia, Liver, Muscle_Skeletal, Nerve_Tibial, Spleen, Testis, Thyroid	12	0.060778	0.506072	wFisher	one	14	12	0	12	12	pc5,pc2,pc7,pc10,pc1,pc0,pc9,pc4	0.0112276	0.100327	0.227371	0.67582	0.383494	0.743803	0.144021	0.777053	0.602714	0.168023	0.70781	0.451604	0.347222	0.00811963
ENSG00000275964		0	Whole_Blood_GS, Adipose_Visceral_Omentum, Artery_Aorta, Artery_Coronary, Artery_Tibial, Brain_Amygdala, Heart_Left_Ventricle, Muscle_Skeletal, Nerve_Tibial, Pituitary, Thyroid	11	0.0608268	0.506072	wFisher	one	14	11	0	11	11	pc4,pc2,pc7,pc0,pc3,pc1,pc8,pc5	0.100339	0.640742	0.0360473	0.85854	0.0197525	0.655041	0.779041	0.270987	0.104964	0.544398	0.443068	0.577312	0.335318	0.615606
ENSG00000223510	CDRT15	0	CD4T, Brain_Cerebellar_Hemisphere, Brain_Cerebellum, Cells_Cultured_fibroblasts, Cells_EBV-transformed_lymphocytes, Colon_Transverse, Esophagus_Mucosa, Heart_Atrial_Appendage, Liver, Lung, Minor_Salivary_Gland, Prostate, Skin_Not_Sun_Exposed_Suprapubic, Skin_Sun_Exposed_Lower_leg, Small_Intestine_Terminal_Ileum, Spleen, Stomach, Testis, Thyroid, Vagina	20	0.0608061	0.506072	wFisher	one	14	20	0	20	20	pc1,pc2	0.191872	0.984825	0.258344	0.256208	0.20095	0.0344292	0.0489392	0.648932	0.792494	0.352475	0.299246	0.236324	0.184084	0.0171789
ENSG00000148400	NOTCH1	0	CD4T, Nasal_Epithelium, Whole_Blood_GS, Monocytes_MESA, Artery_Tibial, Kidney_Cortex, Nerve_Tibial, Spleen	8	0.0608346	0.506072	wFisher	one	14	8	0	8	8	pc4,pc5,pc0,pc6,pc1,pc2,pc7,pc3	0.457651	0.347291	0.0354322	0.371599	0.0536489	0.112588	0.145698	0.0592174	0.675201	0.49776	0.372332	0.264896	0.755372	0.466834
ENSG00000113448	PDE4D	0	Nasal_Epithelium, Monocytes_MESA, Brain_Spinal_cord_cervical_c-1, Esophagus_Mucosa, Uterus, Whole_Blood	6	0.0608634	0.506097	wFisher	one	14	6	0	6	6	pc2,pc3,pc5,pc1	0.444056	0.520722	0.0129005	0.0747381	0.623833	0.349623	0.0576713	0.211807	0.634727	0.112153	0.341279	0.590288	0.129159	0.715658
ENSG00000177947	CIMAP1A	0	Whole_Blood_GS, Testis	2	0.0613259	0.506174	wFisher	one	14	2	0	2	2	pc0,pc1	0.0076322	0.343259	0.184858	0.100757	0.0836727	0.834826	0.288883	0.402963	0.0721373	0.80538	0.653143	0.607713	0.801516	0.28943
ENSG00000050327	ARHGEF5	0	CD4T, Nasal_Epithelium, Whole_Blood_GS, Adipose_Subcutaneous, Adipose_Visceral_Omentum, Artery_Aorta, Artery_Tibial, Brain_Amygdala, Brain_Caudate_basal_ganglia, Brain_Cerebellum, Brain_Frontal_Cortex_BA9, Brain_Hippocampus, Brain_Hypothalamus, basal_ganglia, Brain_Substantia_nigra, Breast_Mammary_Tissue, Cells_Cultured_fibroblasts, Colon_Sigmoid, Colon_Transverse, Esophagus_Mucosa, Esophagus_Muscularis, Heart_Atrial_Appendage, Heart_Left_Ventricle, Liver, Lung, Muscle_Skeletal, Ovary, Pancreas, Skin_Not_Sun_Exposed_Suprapubic, Skin_Sun_Exposed_Lower_leg, Testis, Thyroid, Whole_Blood	33	0.0612801	0.506174	wFisher	one	14	33	0	33	33	pc19,pc11,pc10,pc0,pc2,pc6,pc15,pc14,pc9,pc17,pc16,pc1	0.00764455	0.324047	0.910516	0.272858	0.458633	0.851557	0.792983	0.335994	0.414782	0.358034	0.124101	0.491376	0.409008	0.0111463
ENSG00000075213	SEMA3A	0	CD4T, Adrenal_Gland, Brain_Nucleus_accumbens_basal_ganglia, Brain_Spinal_cord_cervical_c-1, Colon_Sigmoid, Colon_Transverse, Esophagus_Gastroesophageal_Junction, Esophagus_Muscularis, Heart_Atrial_Appendage, Heart_Left_Ventricle, Nerve_Tibial, Pituitary, Skin_Not_Sun_Exposed_Suprapubic, Spleen, Stomach, Thyroid, Vagina	17	0.060992	0.506174	wFisher	one	14	17	0	17	17	pc8,pc2,pc6,pc4,pc0,pc1,pc5,pc13,pc7,pc10	0.0223012	0.626305	0.337688	0.167966	0.461501	0.75717	0.172902	0.0160463	0.311341	0.628078	0.849611	0.321744	0.530677	0.968602
ENSG00000144847	IGSF11	0	CD4T, Nasal_Epithelium, Whole_Blood_GS, Adipose_Subcutaneous, Adipose_Visceral_Omentum, Artery_Aorta, Artery_Coronary, Artery_Tibial, Brain_Anterior_cingulate_cortex_BA24, Brain_Caudate_basal_ganglia, Brain_Cerebellum, Brain_Cortex, Colon_Transverse, Esophagus_Mucosa, Heart_Atrial_Appendage, Heart_Left_Ventricle, Lung, Minor_Salivary_Gland, Nerve_Tibial, Skin_Not_Sun_Exposed_Suprapubic, Skin_Sun_Exposed_Lower_leg, Spleen, Testis, Thyroid, Uterus	25	0.0611624	0.506174	wFisher	one	14	25	0	25	25	pc1,pc5,pc8,pc4,pc6,pc2,pc7,pc0	0.0449577	0.344897	0.0899212	0.253049	0.928219	0.418387	0.00217814	0.434557	0.599062	0.212012	0.120029	0.964443	0.283695	0.596988
ENSG00000181381	DDX60L	0	CD4T, Nasal_Epithelium, Whole_Blood_GS, Monocytes_MESA, Adipose_Subcutaneous, Artery_Tibial, Brain_Caudate_basal_ganglia, Brain_Hippocampus, Brain_Nucleus_accumbens_basal_ganglia, Breast_Mammary_Tissue, Cells_Cultured_fibroblasts, Colon_Transverse, Esophagus_Gastroesophageal_Junction, Esophagus_Mucosa, Esophagus_Muscularis, Heart_Atrial_Appendage, Kidney_Cortex, Liver, Lung, Muscle_Skeletal, Skin_Not_Sun_Exposed_Suprapubic, Skin_Sun_Exposed_Lower_leg, Thyroid, Whole_Blood	24	0.0611628	0.506174	wFisher	one	14	24	0	24	24	pc3,pc0,pc1,pc11,pc8,pc4,pc9,pc5,pc12,pc6	0.0481937	0.448907	0.011178	0.288363	0.765776	0.381495	0.339744	0.21433	0.723634	0.23245	0.464784	0.0826809	0.449219	0.965973
ENSG00000154493	C10orf90	0	Cells_Cultured_fibroblasts, Pituitary, Testis, Thyroid	4	0.0610749	0.506174	wFisher	one	14	4	0	4	4	pc3,pc1,pc2,pc0	0.0661172	0.545581	0.357853	0.690368	0.844735	0.238573	0.582863	0.0027327	0.206643	0.38416	0.911999	0.226256	0.636441	0.420501
ENSG00000198171	DDRGK1	0	CD4T, Whole_Blood_GS, Adipose_Subcutaneous, Adipose_Visceral_Omentum, Artery_Aorta, Artery_Tibial, Brain_Cerebellum, Breast_Mammary_Tissue, Cells_Cultured_fibroblasts, Colon_Transverse, Esophagus_Gastroesophageal_Junction, Esophagus_Mucosa, Esophagus_Muscularis, Heart_Atrial_Appendage, Heart_Left_Ventricle, Lung, Muscle_Skeletal, Nerve_Tibial, Pancreas, Prostate, Skin_Not_Sun_Exposed_Suprapubic, Skin_Sun_Exposed_Lower_leg, Thyroid, Whole_Blood	24	0.0613871	0.506174	wFisher	one	14	24	0	24	24	pc8,pc0,pc5,pc14,pc6,pc13,pc10,pc15,pc7	0.0895215	0.858907	0.00218885	0.983155	0.161459	0.509487	0.209705	0.962052	0.19169	0.45575	0.524948	0.0950814	0.540724	0.303392
ENSG00000184344	GDF3	0	Artery_Tibial, Lung, Nerve_Tibial	3	0.0611462	0.506174	wFisher	one	14	3	0	3	3	pc1,pc0,pc2	0.188818	0.139682	0.157746	0.566586	0.866956	0.794427	0.309655	0.530123	0.528382	0.298136	0.162052	0.0192244	0.459293	0.0308635
ENSG00000112282	MED23	0	Nasal_Epithelium, Whole_Blood_GS, Muscle_Skeletal, Nerve_Tibial, Pituitary, Spleen, Whole_Blood	7	0.061347	0.506174	wFisher	one	14	7	0	7	7	pc0,pc2,pc1,pc4,pc3,pc5	0.219293	0.0878185	0.0687619	0.343322	0.0421741	0.846146	0.0844072	0.413985	0.61013	0.716679	0.731383	0.293053	0.3537	0.104006
ENSG00000160404	TOR2A	0	CD4T, Whole_Blood_GS, Brain_Cerebellar_Hemisphere, Brain_Cerebellum, Colon_Sigmoid, Esophagus_Muscularis, Nerve_Tibial, Ovary, Thyroid, Uterus	10	0.0610843	0.506174	wFisher	one	14	10	0	10	10	pc1,pc0,pc2,pc5,pc4,pc3	0.21931	0.168189	0.181456	0.326486	0.200074	0.228283	0.508599	0.026562	0.653691	0.366242	0.403852	0.703936	0.0852371	0.368221
ENSG00000105246	EBI3	0	Whole_Blood_GS, Brain_Caudate_basal_ganglia, Brain_Cerebellum, Heart_Left_Ventricle, Minor_Salivary_Gland	5	0.0611481	0.506174	wFisher	one	14	5	0	5	5	pc2,pc4,pc3,pc1	0.276327	0.0284271	0.734867	0.0566314	0.343401	0.391291	0.457106	0.0248227	0.820912	0.246577	0.632368	0.170787	0.552551	0.283706
ENSG00000204308	RNF5	0	CD4T, Nasal_Epithelium, Whole_Blood_GS, Monocytes_MESA, Adrenal_Gland, Artery_Aorta, Artery_Tibial, Brain_Cerebellar_Hemisphere, Brain_Cerebellum, Brain_Cortex, Brain_Frontal_Cortex_BA9, Brain_Hypothalamus, Brain_Spinal_cord_cervical_c-1, Cells_Cultured_fibroblasts, Cells_EBV-transformed_lymphocytes, Colon_Sigmoid, Colon_Transverse, Esophagus_Gastroesophageal_Junction, Esophagus_Mucosa, Esophagus_Muscularis, Heart_Atrial_Appendage, Heart_Left_Ventricle, Liver, Lung, Muscle_Skeletal, Nerve_Tibial, Pancreas, Pituitary, Skin_Not_Sun_Exposed_Suprapubic, Skin_Sun_Exposed_Lower_leg, Small_Intestine_Terminal_Ileum, Spleen, Stomach, Testis, Thyroid	35	0.0613708	0.506174	wFisher	one	14	35	0	35	35	pc6,pc2,pc8,pc5,pc3,pc0,pc12,pc4,pc11,pc1	0.279428	0.0519258	0.43717	0.909491	0.606617	0.126212	0.558559	0.0283968	0.290097	0.927833	0.88558	0.0693751	0.309008	0.176197
ENSG00000134371	CDC73	0	Artery_Aorta, Cells_Cultured_fibroblasts, Heart_Left_Ventricle	3	0.0611039	0.506174	wFisher	one	14	3	0	3	3	pc1,pc2,pc0	0.335892	0.00406968	0.409573	0.539846	0.235635	0.535574	0.576712	0.753639	0.0266995	0.787416	0.565096	0.0827451	0.256305	0.490476
ENSG00000245330	DEPTOR-AS1	0	Adipose_Subcutaneous, Adipose_Visceral_Omentum, Adrenal_Gland, Brain_Hypothalamus, Brain_Nucleus_accumbens_basal_ganglia, Breast_Mammary_Tissue, Esophagus_Gastroesophageal_Junction, Esophagus_Muscularis, Minor_Salivary_Gland, Muscle_Skeletal, Nerve_Tibial, Pituitary, Skin_Sun_Exposed_Lower_leg, Spleen, Testis, Thyroid	16	0.0611485	0.506174	wFisher	one	14	16	0	16	16	pc0,pc3,pc2,pc1,pc6,pc5	0.338725	0.0733256	0.00793181	0.0582432	0.759764	0.840387	0.158498	0.946262	0.843381	0.42188	0.431531	0.572945	0.00652767	0.969199
ENSG00000275322		0	Brain_Hypothalamus, Kidney_Cortex, Prostate, Spleen	4	0.06119	0.506174	wFisher	one	14	4	0	4	4	pc0,pc2,pc1	0.42386	0.0638798	0.0762053	0.225064	0.071803	0.341846	0.417857	0.401127	0.36482	0.182355	0.280857	0.900503	0.481115	0.0113857
ENSG00000165966	PDZRN4	0	Artery_Aorta, Artery_Coronary, Artery_Tibial, Brain_Cortex, Brain_Frontal_Cortex_BA9, Brain_Nucleus_accumbens_basal_ganglia, Breast_Mammary_Tissue, Esophagus_Gastroesophageal_Junction, Esophagus_Mucosa, Esophagus_Muscularis, Skin_Sun_Exposed_Lower_leg, Small_Intestine_Terminal_Ileum, Testis	13	0.0612965	0.506174	wFisher	one	14	13	0	13	13	pc1,pc12,pc6,pc5,pc8,pc4,pc10,pc2,pc0	0.495334	0.972719	0.0015441	0.519175	0.92098	0.726356	0.547869	0.0655399	0.230734	0.982265	0.590532	0.364378	0.146705	0.48048
ENSG00000167747	C19orf48P	0	CD4T, Whole_Blood_GS, Monocytes_MESA, Adipose_Subcutaneous, Adipose_Visceral_Omentum, Adrenal_Gland, Artery_Aorta, Artery_Coronary, Artery_Tibial, Brain_Caudate_basal_ganglia, Brain_Hypothalamus, Brain_Spinal_cord_cervical_c-1, Cells_Cultured_fibroblasts, Cells_EBV-transformed_lymphocytes, Colon_Sigmoid, Colon_Transverse, Esophagus_Gastroesophageal_Junction, Esophagus_Mucosa, Esophagus_Muscularis, Heart_Atrial_Appendage, Heart_Left_Ventricle, Liver, Lung, Minor_Salivary_Gland, Nerve_Tibial, Pancreas, Pituitary, Skin_Not_Sun_Exposed_Suprapubic, Skin_Sun_Exposed_Lower_leg, Spleen, Stomach, Testis, Thyroid, Whole_Blood	34	0.0612697	0.506174	wFisher	one	14	34	0	34	34	pc5,pc4,pc2,pc1,pc0,pc6,pc3,pc7	0.527487	0.451342	0.95716	0.153514	0.371494	0.44473	0.785821	0.206985	0.735209	0.084305	0.774807	0.00822773	0.0396448	0.434567
ENSG00000143207	COP1	0	Nasal_Epithelium, Brain_Cerebellum, Brain_Cortex, Brain_Hippocampus, Breast_Mammary_Tissue, Cells_Cultured_fibroblasts, Esophagus_Gastroesophageal_Junction, Esophagus_Muscularis, Lung, Muscle_Skeletal, Nerve_Tibial, Pancreas, Pituitary, Skin_Not_Sun_Exposed_Suprapubic, Skin_Sun_Exposed_Lower_leg, Testis	16	0.0612656	0.506174	wFisher	one	14	16	0	16	16	pc13,pc0,pc6,pc12,pc7,pc9,pc8,pc3,pc10	0.586364	0.313557	0.0105383	0.194791	0.391068	0.502198	0.34566	0.346778	0.758694	0.547766	0.360756	0.0263453	0.174491	0.765847
ENSG00000158769	F11R	0	CD4T, Nasal_Epithelium, Whole_Blood_GS, Adipose_Subcutaneous, Adipose_Visceral_Omentum, Artery_Aorta, Artery_Tibial, Brain_Anterior_cingulate_cortex_BA24, Brain_Cerebellar_Hemisphere, Brain_Cerebellum, Brain_Cortex, Brain_Frontal_Cortex_BA9, Brain_Nucleus_accumbens_basal_ganglia, Cells_Cultured_fibroblasts, Cells_EBV-transformed_lymphocytes, Colon_Sigmoid, Esophagus_Gastroesophageal_Junction, Esophagus_Muscularis, Heart_Atrial_Appendage, Heart_Left_Ventricle, Nerve_Tibial, Pituitary, Prostate, Skin_Not_Sun_Exposed_Suprapubic, Skin_Sun_Exposed_Lower_leg, Spleen, Testis, Thyroid, Whole_Blood	29	0.0611019	0.506174	wFisher	one	14	29	0	29	29	pc4,pc0,pc7,pc2,pc6,pc1,pc3	0.61477	0.341815	0.249308	0.364846	0.100738	0.772696	0.0691748	0.0841167	0.447518	0.0552562	0.243413	0.61122	0.169851	0.614428
ENSG00000103018	CYB5B	0	CD4T, Monocytes_MESA, Cells_Cultured_fibroblasts, Colon_Sigmoid, Esophagus_Mucosa, Skin_Not_Sun_Exposed_Suprapubic, Skin_Sun_Exposed_Lower_leg, Spleen, Thyroid, Whole_Blood	10	0.0613487	0.506174	wFisher	one	14	10	0	10	10	pc0,pc7,pc1,pc4,pc2,pc6,pc5,pc3	0.653608	0.0648973	0.150455	0.383177	0.565144	0.486455	0.182946	0.249404	0.605005	0.808783	0.424052	0.237794	0.0574273	0.0192003
ENSG00000148308	GTF3C5	0	CD4T, Nasal_Epithelium, Whole_Blood_GS, Brain_Cerebellar_Hemisphere, Brain_Cerebellum, Brain_Nucleus_accumbens_basal_ganglia, Esophagus_Mucosa, Prostate, Skin_Sun_Exposed_Lower_leg	9	0.0614988	0.506286	wFisher	one	14	9	0	9	9	pc0,pc5,pc3,pc7,pc4,pc6,pc1,pc2	0.0013594	0.724764	0.0902836	0.96552	0.768323	0.286256	0.575662	0.0553377	0.444809	0.903748	0.134689	0.527998	0.977884	0.976802
ENSG00000107201	RIGI	0	CD4T, Whole_Blood_GS, Monocytes_MESA, Artery_Tibial, Brain_Cerebellar_Hemisphere, Brain_Cerebellum, Cells_Cultured_fibroblasts, Colon_Transverse, Esophagus_Mucosa, Muscle_Skeletal, Pancreas, Prostate, Skin_Not_Sun_Exposed_Suprapubic, Skin_Sun_Exposed_Lower_leg, Small_Intestine_Terminal_Ileum	15	0.0615281	0.506286	wFisher	one	14	15	0	15	15	pc5,pc7,pc4,pc8,pc2,pc1,pc0,pc3	0.0126085	0.952719	0.942481	0.274558	0.362158	0.518764	0.437111	0.106636	0.65102	0.028525	0.604766	0.105993	0.648799	0.239768
ENSG00000048707	VPS13D	0	Nasal_Epithelium, Brain_Cortex, Pituitary, Skin_Not_Sun_Exposed_Suprapubic, Whole_Blood	5	0.0616192	0.506286	wFisher	one	14	5	0	5	5	pc2,pc4,pc3,pc0,pc1	0.0155721	0.249825	0.954672	0.934091	0.0705484	0.707254	0.717195	0.109597	0.640795	0.763458	0.929231	0.442713	0.0487025	0.251481
ENSG00000144488	ESPNL	0	CD4T, Whole_Blood_GS, Adipose_Subcutaneous, Adipose_Visceral_Omentum, Adrenal_Gland, Artery_Aorta, Artery_Coronary, Artery_Tibial, Brain_Amygdala, Brain_Caudate_basal_ganglia, Brain_Cerebellar_Hemisphere, Brain_Cerebellum, Brain_Cortex, Brain_Frontal_Cortex_BA9, Brain_Hippocampus, Brain_Hypothalamus, Brain_Nucleus_accumbens_basal_ganglia, basal_ganglia, Brain_Spinal_cord_cervical_c-1, Breast_Mammary_Tissue, Cells_Cultured_fibroblasts, Colon_Sigmoid, Colon_Transverse, Esophagus_Gastroesophageal_Junction, Esophagus_Mucosa, Esophagus_Muscularis, Heart_Atrial_Appendage, Heart_Left_Ventricle, Kidney_Cortex, Lung, Minor_Salivary_Gland, Muscle_Skeletal, Nerve_Tibial, Ovary, Pancreas, Pituitary, Prostate, Skin_Not_Sun_Exposed_Suprapubic, Skin_Sun_Exposed_Lower_leg, Small_Intestine_Terminal_Ileum, Spleen, Stomach, Testis, Thyroid, Uterus, Vagina, Whole_Blood	47	0.0614828	0.506286	wFisher	one	14	47	0	47	47	pc4,pc1,pc2,pc3,pc0	0.0842903	0.936774	0.0364616	0.364301	0.706977	0.600915	0.137759	0.0441391	0.164441	0.42773	0.242917	0.428039	0.648542	0.806629
ENSG00000137878	GCOM1	0	CD4T, Whole_Blood_GS	2	0.0616158	0.506286	wFisher	one	14	2	0	2	2	pc1,pc0	0.163741	0.251268	0.192	0.927441	0.545598	0.888285	0.580742	0.000718267	0.40459	0.76065	0.845887	0.433984	0.77783	0.420406
ENSG00000100614	PPM1A	0	Nasal_Epithelium, Adipose_Subcutaneous, Adrenal_Gland, Artery_Aorta, Brain_Anterior_cingulate_cortex_BA24, Brain_Caudate_basal_ganglia, Brain_Cerebellum, Brain_Cortex, Brain_Frontal_Cortex_BA9, Brain_Hippocampus, Brain_Nucleus_accumbens_basal_ganglia, basal_ganglia, Breast_Mammary_Tissue, Esophagus_Muscularis, Lung, Muscle_Skeletal, Nerve_Tibial, Pancreas, Pituitary, Skin_Not_Sun_Exposed_Suprapubic, Skin_Sun_Exposed_Lower_leg, Spleen, Testis, Thyroid	24	0.0615381	0.506286	wFisher	one	14	24	0	24	24	pc2,pc4,pc0,pc1,pc6	0.205085	0.56288	0.0188834	0.0969929	0.0165836	0.00735789	0.0763089	0.916791	0.313682	0.248417	0.397171	0.608761	0.960347	0.957945
ENSG00000167085	PHB1	1	Monocytes_MESA, Brain_Amygdala, Brain_Anterior_cingulate_cortex_BA24, Esophagus_Mucosa, Testis, asthma_gene	6	0.0616321	0.506286	wFisher	one	14	5	0	5	5	pc2,pc3,pc1,pc0,pc4	0.219226	0.237387	0.343237	0.953046	0.061753	0.0456356	0.867602	0.603745	0.801347	0.571516	0.000929374	0.674187	0.583404	0.104274
ENSG00000268182	SMIM17	0	CD4T, Whole_Blood_GS, Adipose_Subcutaneous, Brain_Cortex, Brain_Frontal_Cortex_BA9, Colon_Transverse, Prostate, Thyroid	8	0.061658	0.506286	wFisher	one	14	8	0	8	8	pc2,pc3,pc5,pc1,pc0,pc6	0.254381	0.523283	0.246144	0.0412078	0.0353659	0.381707	0.700913	0.193719	0.806001	0.714836	0.964857	0.0268466	0.329504	0.57455
ENSG00000160570	DEDD2	0	Brain_Cerebellum, Brain_Cortex, Colon_Sigmoid, Lung, Minor_Salivary_Gland, Muscle_Skeletal, Vagina, Whole_Blood	8	0.0614726	0.506286	wFisher	one	14	8	0	8	8	pc6,pc3,pc7,pc2,pc0,pc4,pc5	0.419699	0.0788805	0.00591546	0.124997	0.917549	0.511296	0.634457	0.0519304	0.108673	0.791642	0.891916	0.93172	0.160179	0.917085
ENSG00000166228	PCBD1	0	Nasal_Epithelium, Whole_Blood_GS, Monocytes_MESA, Adipose_Subcutaneous, Adipose_Visceral_Omentum, Adrenal_Gland, Artery_Aorta, Artery_Tibial, Brain_Amygdala, Brain_Cerebellum, Brain_Cortex, Cells_Cultured_fibroblasts, Colon_Sigmoid, Colon_Transverse, Esophagus_Mucosa, Esophagus_Muscularis, Heart_Atrial_Appendage, Heart_Left_Ventricle, Lung, Muscle_Skeletal, Nerve_Tibial, Pancreas, Pituitary, Prostate, Skin_Not_Sun_Exposed_Suprapubic, Skin_Sun_Exposed_Lower_leg, Stomach, Testis, Thyroid	29	0.0616525	0.506286	wFisher	one	14	29	0	29	29	pc5,pc4,pc6,pc0,pc19,pc8,pc14,pc1,pc9,pc12,pc2,pc17	0.679186	0.669297	0.000315201	0.218149	0.368187	0.920282	0.178002	0.392253	0.502282	0.277873	0.546891	0.147752	0.824857	0.288573
ENSG00000146250	PRSS35	0	Nasal_Epithelium, Adipose_Visceral_Omentum, Adrenal_Gland, Artery_Aorta, Artery_Coronary, Artery_Tibial, Brain_Cerebellum, Brain_Hypothalamus, Cells_Cultured_fibroblasts, Esophagus_Muscularis, Heart_Atrial_Appendage, Liver, Lung, Nerve_Tibial, Ovary, Pancreas, Pituitary, Small_Intestine_Terminal_Ileum, Testis	19	0.0617885	0.506723	wFisher	one	14	19	0	19	19	pc1,pc2,pc4,pc0,pc5,pc8,pc7	0.0719363	0.571921	0.0696507	0.162384	0.158894	0.3609	0.714698	0.549215	0.10503	0.976878	0.0405791	0.950094	0.102344	0.488491
ENSG00000167600	CYP2S1	0	CD4T, Nasal_Epithelium, Whole_Blood_GS, Adipose_Subcutaneous, Artery_Coronary, Cells_Cultured_fibroblasts, Esophagus_Mucosa, Esophagus_Muscularis, Skin_Sun_Exposed_Lower_leg, Testis, Whole_Blood	11	0.0617626	0.506723	wFisher	one	14	11	0	11	11	pc8,pc4,pc10,pc6,pc9,pc5,pc1	0.163927	0.327215	0.0311794	0.342881	0.737234	0.811493	0.296383	0.493514	0.123921	0.126112	0.377253	0.511269	0.0263827	0.804293
ENSG00000006744	ELAC2	0	CD4T, Nasal_Epithelium, Whole_Blood_GS, Monocytes_MESA, Adipose_Subcutaneous, Adipose_Visceral_Omentum, Adrenal_Gland, Artery_Aorta, Artery_Coronary, Artery_Tibial, Brain_Amygdala, Brain_Anterior_cingulate_cortex_BA24, Brain_Caudate_basal_ganglia, Brain_Cerebellar_Hemisphere, Brain_Cerebellum, Brain_Cortex, Brain_Frontal_Cortex_BA9, Brain_Hippocampus, Brain_Hypothalamus, Brain_Nucleus_accumbens_basal_ganglia, basal_ganglia, Brain_Spinal_cord_cervical_c-1, Brain_Substantia_nigra, Breast_Mammary_Tissue, Cells_Cultured_fibroblasts, Cells_EBV-transformed_lymphocytes, Colon_Sigmoid, Colon_Transverse, Esophagus_Gastroesophageal_Junction, Esophagus_Mucosa, Esophagus_Muscularis, Heart_Atrial_Appendage, Heart_Left_Ventricle, Liver, Lung, Muscle_Skeletal, Nerve_Tibial, Ovary, Pancreas, Pituitary, Prostate, Skin_Not_Sun_Exposed_Suprapubic, Skin_Sun_Exposed_Lower_leg, Small_Intestine_Terminal_Ileum, Spleen, Stomach, Testis, Thyroid, Uterus, Vagina, Whole_Blood	51	0.0617847	0.506723	wFisher	one	14	51	0	51	51	pc1,pc0	0.283876	0.0336899	0.865949	0.289866	0.948357	0.866865	0.354222	0.00829581	0.807397	0.455167	0.0631925	0.442393	0.266657	0.642761
ENSG00000281406	BLACAT1	0	CD4T, Nasal_Epithelium, Whole_Blood_GS, Brain_Cerebellar_Hemisphere, Brain_Cerebellum, Brain_Cortex, Brain_Frontal_Cortex_BA9, Brain_Hippocampus, Brain_Nucleus_accumbens_basal_ganglia, Lung, Minor_Salivary_Gland, Ovary, Skin_Not_Sun_Exposed_Suprapubic, Skin_Sun_Exposed_Lower_leg, Thyroid	15	0.0618541	0.507049	wFisher	one	14	15	0	15	15	pc7,pc3,pc9,pc12,pc0,pc1,pc2,pc4	0.00791681	0.472394	0.09673	0.550364	0.259766	0.0959798	0.629051	0.130869	0.608739	0.426342	0.957085	0.051081	0.921088	0.735415
ENSG00000143183	TMCO1	0	CD4T, Nasal_Epithelium, Whole_Blood_GS, Monocytes_MESA, Adipose_Subcutaneous, Artery_Aorta, Artery_Tibial, Brain_Caudate_basal_ganglia, Brain_Cerebellum, Brain_Cortex, Cells_Cultured_fibroblasts, Colon_Sigmoid, Colon_Transverse, Muscle_Skeletal, Nerve_Tibial, Skin_Not_Sun_Exposed_Suprapubic, Skin_Sun_Exposed_Lower_leg, Testis, Thyroid	19	0.061953	0.507648	wFisher	one	14	19	0	19	19	pc5,pc6,pc0,pc4,pc2,pc1,pc3,pc7	0.047124	0.848228	0.0499902	0.0854802	0.327957	0.139246	0.0102	0.987808	0.0412533	0.928754	0.322522	0.958895	0.551604	0.0931612
ENSG00000226053	LINC01776	0	Cells_Cultured_fibroblasts, Testis	2	0.0624674	0.507864	wFisher	one	14	2	0	2	2	pc1,pc0	0.00329717	0.526243	0.483928	0.235996	0.785212	0.232644	0.485901	0.369481	0.391853	0.300876	0.0137862	0.934638	0.367314	0.147451
ENSG00000116711	PLA2G4A	0	Nasal_Epithelium, Whole_Blood_GS, Brain_Anterior_cingulate_cortex_BA24, Brain_Frontal_Cortex_BA9, Esophagus_Gastroesophageal_Junction, Esophagus_Muscularis, Heart_Atrial_Appendage, Nerve_Tibial, Stomach, Whole_Blood	10	0.0623931	0.507864	wFisher	one	14	10	0	10	10	pc5,pc3,pc1,pc2,pc0,pc9,pc6,pc7	0.0132516	0.910677	0.204155	0.646256	0.859116	0.241482	0.813357	0.28446	0.139463	0.779045	0.12011	0.0507344	0.386482	0.900701
ENSG00000115267	IFIH1	0	CD4T, Nasal_Epithelium, Whole_Blood_GS, Brain_Cerebellum	4	0.0620167	0.507864	wFisher	one	14	4	0	4	4	pc0,pc1,pc2,pc3	0.0346202	0.663706	0.0480031	0.283711	0.169777	0.480775	0.0693715	0.390453	0.220419	0.189106	0.623262	0.276652	0.541269	0.940784
ENSG00000157978	LDLRAP1	0	CD4T, Nasal_Epithelium, Whole_Blood_GS, Adipose_Subcutaneous, Adipose_Visceral_Omentum, Adrenal_Gland, Artery_Aorta, Artery_Tibial, Brain_Amygdala, Brain_Anterior_cingulate_cortex_BA24, Brain_Caudate_basal_ganglia, Brain_Cerebellar_Hemisphere, Brain_Cerebellum, Brain_Cortex, Brain_Frontal_Cortex_BA9, Brain_Hippocampus, Brain_Hypothalamus, Brain_Nucleus_accumbens_basal_ganglia, basal_ganglia, Brain_Spinal_cord_cervical_c-1, Brain_Substantia_nigra, Breast_Mammary_Tissue, Colon_Sigmoid, Colon_Transverse, Esophagus_Gastroesophageal_Junction, Esophagus_Mucosa, Esophagus_Muscularis, Heart_Atrial_Appendage, Heart_Left_Ventricle, Liver, Lung, Muscle_Skeletal, Nerve_Tibial, Ovary, Pancreas, Prostate, Skin_Not_Sun_Exposed_Suprapubic, Skin_Sun_Exposed_Lower_leg, Small_Intestine_Terminal_Ileum, Spleen, Stomach, Testis, Thyroid, Whole_Blood	44	0.0625182	0.507864	wFisher	one	14	44	0	44	44	pc1,pc0,pc2	0.0374485	0.129891	0.26868	0.74307	0.192357	0.115561	0.127492	0.100036	0.433774	0.0755062	0.975294	0.522906	0.362332	0.741505
ENSG00000156097	GPR61	0	Nerve_Tibial, Ovary, Testis, Thyroid	4	0.0622987	0.507864	wFisher	one	14	4	0	4	4	pc2,pc0,pc1,pc3	0.0406453	0.289144	0.215605	0.260733	0.804618	0.0461596	0.0831164	0.0469502	0.758506	0.800723	0.592677	0.37336	0.189534	0.587433
ENSG00000159784	FAM131B	0	Whole_Blood_GS, Adipose_Subcutaneous, Adipose_Visceral_Omentum, Artery_Aorta, basal_ganglia, Breast_Mammary_Tissue, Cells_Cultured_fibroblasts, Heart_Atrial_Appendage, Heart_Left_Ventricle, Ovary, Spleen, Uterus, Whole_Blood	13	0.0624864	0.507864	wFisher	one	14	13	0	13	13	pc9,pc1,pc10,pc4,pc2,pc11,pc8	0.064547	0.35052	0.141212	0.0559967	0.898976	0.746781	0.399758	0.200873	0.403954	0.0293881	0.458022	0.342209	0.444782	0.133579
ENSG00000141002	TCF25	0	CD4T, Nasal_Epithelium, Whole_Blood_GS, Adipose_Visceral_Omentum, Artery_Tibial, Brain_Substantia_nigra, Colon_Transverse, Esophagus_Gastroesophageal_Junction, Esophagus_Mucosa, Esophagus_Muscularis, Heart_Left_Ventricle, Lung, Muscle_Skeletal, Ovary, Prostate, Skin_Not_Sun_Exposed_Suprapubic, Spleen, Stomach, Thyroid, Whole_Blood	20	0.0621607	0.507864	wFisher	one	14	20	0	20	20	pc10,pc8,pc6,pc13,pc0,pc5,pc1,pc7,pc12,pc15	0.0880916	0.866924	0.0115429	0.255939	0.294858	0.724282	0.1245	0.260704	0.729079	0.876314	0.0656091	0.726238	0.206671	0.977981
ENSG00000259807		0	Adipose_Subcutaneous, Artery_Aorta, Artery_Coronary, Artery_Tibial, Brain_Caudate_basal_ganglia, Brain_Cerebellum, Brain_Nucleus_accumbens_basal_ganglia, basal_ganglia, Brain_Spinal_cord_cervical_c-1, Brain_Substantia_nigra, Breast_Mammary_Tissue, Cells_Cultured_fibroblasts, Colon_Sigmoid, Liver, Lung, Nerve_Tibial, Skin_Not_Sun_Exposed_Suprapubic, Skin_Sun_Exposed_Lower_leg, Whole_Blood	19	0.0622286	0.507864	wFisher	one	14	19	0	19	19	pc3,pc8,pc9,pc2,pc5,pc10,pc4,pc12,pc14,pc6	0.0987843	0.670953	0.243684	0.307486	0.897071	0.11096	0.255222	0.14844	0.663561	0.574625	0.000777886	0.422622	0.824423	0.56285
ENSG00000126261	UBA2	0	Monocytes_MESA, Adipose_Subcutaneous, Brain_Amygdala, Breast_Mammary_Tissue, Nerve_Tibial, Ovary, Skin_Not_Sun_Exposed_Suprapubic, Spleen	8	0.0622254	0.507864	wFisher	one	14	8	0	8	8	pc1,pc0,pc4,pc5,pc2,pc7,pc6	0.123338	0.174708	0.0272571	0.111302	0.0325546	0.751412	0.0158222	0.617924	0.905099	0.191692	0.764668	0.398237	0.916341	0.579196
ENSG00000173933	RBM4	0	CD4T, Nasal_Epithelium, Brain_Cerebellum, Heart_Left_Ventricle, Kidney_Cortex, Nerve_Tibial, Pancreas, Testis	8	0.0621575	0.507864	wFisher	one	14	7.85714	0.363137	7	8	pc1,pc7,pc2,pc3,pc4	0.12413	0.102618	0.29143	0.984577	0.481787	0.437338	0.515056	0.388804	0.420465	0.147765	0.00497858	0.163225	0.580713	0.797433
ENSG00000176390	CRLF3	0	CD4T, Nasal_Epithelium, Monocytes_MESA, Adipose_Subcutaneous, Adipose_Visceral_Omentum, Artery_Aorta, Artery_Coronary, Artery_Tibial, Brain_Amygdala, Brain_Anterior_cingulate_cortex_BA24, Brain_Caudate_basal_ganglia, Brain_Cerebellar_Hemisphere, Brain_Cerebellum, Brain_Cortex, Brain_Frontal_Cortex_BA9, Brain_Hypothalamus, Brain_Nucleus_accumbens_basal_ganglia, basal_ganglia, Brain_Spinal_cord_cervical_c-1, Breast_Mammary_Tissue, Cells_Cultured_fibroblasts, Colon_Sigmoid, Colon_Transverse, Esophagus_Gastroesophageal_Junction, Esophagus_Mucosa, Esophagus_Muscularis, Heart_Atrial_Appendage, Heart_Left_Ventricle, Lung, Muscle_Skeletal, Nerve_Tibial, Ovary, Pituitary, Prostate, Skin_Not_Sun_Exposed_Suprapubic, Skin_Sun_Exposed_Lower_leg, Spleen, Stomach, Testis, Thyroid, Uterus, Whole_Blood	42	0.0625135	0.507864	wFisher	one	14	42	0	42	42	pc2,pc0,pc4,pc3,pc5,pc1	0.13265	0.652932	0.652632	0.549252	0.00153639	0.26787	0.204851	0.49265	0.0521039	0.604111	0.313203	0.651621	0.864631	0.13405
ENSG00000155850	SLC26A2	0	Nasal_Epithelium, Adipose_Subcutaneous, Brain_Frontal_Cortex_BA9, Brain_Spinal_cord_cervical_c-1, Cells_Cultured_fibroblasts, Esophagus_Mucosa, Skin_Not_Sun_Exposed_Suprapubic, Skin_Sun_Exposed_Lower_leg	8	0.0623915	0.507864	wFisher	one	14	8	0	8	8	pc7,pc3,pc2,pc1,pc5,pc6,pc4,pc0	0.160208	0.119633	0.241115	0.611209	0.185032	0.82857	0.625457	0.737017	0.0865441	0.902245	0.873364	0.212693	0.00863705	0.327174
ENSG00000114315	HES1	0	Nasal_Epithelium, Whole_Blood_GS, Whole_Blood	3	0.062328	0.507864	wFisher	one	14	3	0	3	3	pc0,pc1,pc2	0.188896	0.744799	0.514959	0.316214	0.566579	0.837079	0.752437	0.258743	0.282908	0.982245	0.00381594	0.0672557	0.453992	0.281389
ENSG00000276445		0	Brain_Caudate_basal_ganglia, Brain_Cortex, Brain_Frontal_Cortex_BA9, Brain_Nucleus_accumbens_basal_ganglia, basal_ganglia, Muscle_Skeletal, Pituitary, Testis, Thyroid	9	0.0623799	0.507864	wFisher	one	14	9	0	9	9	pc3,pc0,pc1,pc2,pc4	0.304978	0.511599	0.244249	0.111562	0.669328	0.914386	0.163396	0.328592	0.323028	0.106823	0.87068	0.74541	0.00175731	0.485108
ENSG00000272221		0	CD4T, Whole_Blood_GS, Adipose_Subcutaneous, Adipose_Visceral_Omentum, Adrenal_Gland, Artery_Aorta, Artery_Coronary, Artery_Tibial, Brain_Amygdala, Brain_Anterior_cingulate_cortex_BA24, Brain_Caudate_basal_ganglia, Brain_Cerebellar_Hemisphere, Brain_Cerebellum, Brain_Cortex, Brain_Frontal_Cortex_BA9, Brain_Hippocampus, Brain_Hypothalamus, Brain_Nucleus_accumbens_basal_ganglia, basal_ganglia, Brain_Spinal_cord_cervical_c-1, Brain_Substantia_nigra, Breast_Mammary_Tissue, Cells_Cultured_fibroblasts, Cells_EBV-transformed_lymphocytes, Colon_Sigmoid, Colon_Transverse, Esophagus_Gastroesophageal_Junction, Esophagus_Mucosa, Esophagus_Muscularis, Heart_Atrial_Appendage, Heart_Left_Ventricle, Kidney_Cortex, Liver, Lung, Minor_Salivary_Gland, Muscle_Skeletal, Nerve_Tibial, Ovary, Pancreas, Pituitary, Prostate, Skin_Not_Sun_Exposed_Suprapubic, Skin_Sun_Exposed_Lower_leg, Small_Intestine_Terminal_Ileum, Spleen, Stomach, Testis, Thyroid, Uterus, Vagina, Whole_Blood	51	0.0622953	0.507864	wFisher	one	14	51	0	51	51	pc1,pc0,pc2	0.429979	0.376698	0.0251667	0.845178	0.0333256	0.873084	0.798374	0.755437	0.0739434	0.128402	0.0126114	0.967649	0.667322	0.261314
ENSG00000119522	DENND1A	0	Nasal_Epithelium, Whole_Blood_GS, Monocytes_MESA, Adipose_Subcutaneous, Adipose_Visceral_Omentum, Colon_Sigmoid, Esophagus_Gastroesophageal_Junction, Esophagus_Mucosa, Esophagus_Muscularis, Liver, Lung, Minor_Salivary_Gland, Muscle_Skeletal, Nerve_Tibial, Skin_Sun_Exposed_Lower_leg, Testis, Whole_Blood	17	0.0623079	0.507864	wFisher	one	14	17	0	17	17	pc6,pc7,pc2,pc3,pc8,pc0	0.447997	0.419761	0.257465	0.653444	0.275815	0.941766	0.546712	0.0315958	0.115418	0.0155192	0.852596	0.833455	0.0908967	0.858267
ENSG00000174231	PRPF8	0	CD4T, Nasal_Epithelium, Whole_Blood_GS, Brain_Spinal_cord_cervical_c-1, Heart_Atrial_Appendage, Muscle_Skeletal, Ovary, Spleen, Testis, Thyroid, Whole_Blood	11	0.0620697	0.507864	wFisher	one	14	11	0	11	11	pc8,pc6,pc2,pc1,pc7,pc9,pc0,pc5	0.47243	0.000729903	0.45965	0.0388996	0.252675	0.0877667	0.346285	0.311283	0.812727	0.923114	0.061005	0.503198	0.818986	0.632112
ENSG00000166326	TRIM44	0	CD4T, Nasal_Epithelium, Adrenal_Gland, Artery_Tibial, basal_ganglia, Colon_Transverse, Esophagus_Muscularis, Lung, Nerve_Tibial, Prostate, Skin_Not_Sun_Exposed_Suprapubic, Skin_Sun_Exposed_Lower_leg	12	0.062348	0.507864	wFisher	one	14	11.0714	0.267261	11	12	pc3,pc8,pc2,pc7,pc0,pc4,pc6,pc1	0.507433	0.0203228	0.578443	0.714079	0.170528	0.548116	0.583717	0.393991	0.575715	0.0209168	0.966069	0.307982	0.0122833	0.967668
ENSG00000267723		0	Brain_Amygdala, Brain_Anterior_cingulate_cortex_BA24, Brain_Caudate_basal_ganglia, Brain_Cortex, Brain_Frontal_Cortex_BA9, Brain_Hippocampus, Brain_Nucleus_accumbens_basal_ganglia, basal_ganglia	8	0.0623987	0.507864	wFisher	one	14	8	0	8	8	pc4,pc3,pc2,pc1,pc5,pc0	0.614052	0.654829	0.199244	0.399212	0.0317471	0.524172	0.0888422	0.0836872	0.25081	0.525477	0.557137	0.156385	0.62237	0.176362
ENSG00000081479	LRP2	0	Nasal_Epithelium, Breast_Mammary_Tissue, Thyroid	3	0.0625215	0.507864	wFisher	one	14	3	0	3	3	pc0,pc1,pc2	0.791525	0.260862	0.0153298	0.617304	0.861438	0.434925	0.0078154	0.309896	0.586185	0.764434	0.284627	0.247546	0.0749928	0.682598
ENSG00000114349	GNAT1	0	Brain_Hippocampus, Lung	2	0.0620663	0.507864	wFisher	one	14	2	0	2	2	pc1,pc0	0.977347	0.332503	0.555502	0.933807	0.103766	0.346423	0.690919	0.0606947	0.316213	0.363776	0.599562	0.0366681	0.0521216	0.833662
ENSG00000146267	FAXC	0	Adipose_Visceral_Omentum, Artery_Aorta, Artery_Coronary, Artery_Tibial, Brain_Hippocampus, Cells_Cultured_fibroblasts, Esophagus_Muscularis, Lung, Nerve_Tibial, Ovary, Pancreas, Prostate, Skin_Not_Sun_Exposed_Suprapubic, Stomach, Testis, Thyroid	16	0.0626828	0.50888	wFisher	one	14	16	0	16	16	pc6,pc5,pc0,pc1,pc2,pc9,pc7,pc10,pc11,pc4,pc3	0.19404	0.959891	0.0301388	0.54872	0.0562219	0.135402	0.00209425	0.657845	0.642181	0.355763	0.836803	0.640375	0.369555	0.235784
ENSG00000261594	TPBGL	0	Brain_Amygdala, Brain_Anterior_cingulate_cortex_BA24, Brain_Cortex, Esophagus_Muscularis, Skin_Not_Sun_Exposed_Suprapubic	5	0.0626982	0.50888	wFisher	one	14	5	0	5	5	pc0,pc4,pc1,pc2	0.383999	0.60961	0.831811	0.524188	0.159256	0.0131653	0.882595	0.430404	0.939053	0.204557	0.589493	0.0613289	0.00639247	0.4474
ENSG00000126091	ST3GAL3	0	CD4T, Nasal_Epithelium, Whole_Blood_GS, Adipose_Subcutaneous, Adipose_Visceral_Omentum, Artery_Tibial, Brain_Cerebellar_Hemisphere, Brain_Cortex, Breast_Mammary_Tissue, Cells_Cultured_fibroblasts, Esophagus_Gastroesophageal_Junction, Esophagus_Muscularis, Heart_Atrial_Appendage, Heart_Left_Ventricle, Muscle_Skeletal, Nerve_Tibial, Skin_Not_Sun_Exposed_Suprapubic, Skin_Sun_Exposed_Lower_leg, Stomach, Thyroid, Whole_Blood	21	0.0629873	0.508934	wFisher	one	14	21	0	21	21	pc3,pc15,pc5,pc10,pc8,pc7,pc17,pc1,pc9,pc16	0.0108863	0.802471	0.261643	0.126989	0.941535	0.816775	0.237791	0.44602	0.331968	0.666294	0.809352	0.0176221	0.225653	0.606991
ENSG00000073536	NLE1	0	Nasal_Epithelium, Whole_Blood_GS, Brain_Spinal_cord_cervical_c-1, Esophagus_Mucosa, Heart_Atrial_Appendage, Lung, Whole_Blood	7	0.0628205	0.508934	wFisher	one	14	7	0	7	7	pc5,pc1,pc6,pc0,pc2	0.0200585	0.0729487	0.562553	0.0188485	0.124172	0.201306	0.1414	0.227499	0.351203	0.710874	0.711954	0.717242	0.601201	0.406911
ENSG00000151743	AMN1	0	Adrenal_Gland, Brain_Caudate_basal_ganglia, Cells_Cultured_fibroblasts, Heart_Atrial_Appendage, Uterus	5	0.0630279	0.508934	wFisher	one	14	5	0	5	5	pc4,pc3,pc0,pc2,pc1	0.0209104	0.460886	0.54682	0.755371	0.397874	0.958109	0.0983394	0.098884	0.210657	0.12303	0.863516	0.35432	0.180121	0.880222
ENSG00000273723	SUGT1-DT	0	Brain_Cerebellum, Esophagus_Mucosa, Esophagus_Muscularis, Lung, Testis	5	0.0627576	0.508934	wFisher	one	14	5	0	5	5	pc0,pc3,pc2,pc4	0.0317065	0.312939	0.30909	0.366264	0.611348	0.603471	0.230681	0.228732	0.516326	0.80798	0.685379	0.0636727	0.112765	0.180365
ENSG00000254089		0	Brain_Spinal_cord_cervical_c-1, Prostate	2	0.0627994	0.508934	wFisher	one	14	2	0	2	2	pc0,pc1	0.09374	0.570363	0.00186216	0.139	0.956831	0.179017	0.0169688	0.575725	0.513964	0.643563	0.881579	0.286276	0.690887	0.179026
ENSG00000134444	RELCH	0	CD4T, Nasal_Epithelium, Whole_Blood_GS, Adipose_Subcutaneous, Adipose_Visceral_Omentum, Brain_Cerebellar_Hemisphere, Brain_Cerebellum, Brain_Cortex, Breast_Mammary_Tissue, Cells_Cultured_fibroblasts, Colon_Sigmoid, Esophagus_Gastroesophageal_Junction, Esophagus_Muscularis, Heart_Atrial_Appendage, Heart_Left_Ventricle, Lung, Muscle_Skeletal, Nerve_Tibial, Ovary, Pancreas, Skin_Not_Sun_Exposed_Suprapubic, Skin_Sun_Exposed_Lower_leg, Stomach, Testis, Thyroid	25	0.0629166	0.508934	wFisher	one	14	25	0	25	25	pc5,pc2,pc1,pc0,pc6,pc15,pc13,pc9	0.1423	0.353428	0.052276	0.145404	0.929572	0.888223	0.586899	0.465323	0.0841023	0.911513	0.0119718	0.50091	0.390535	0.181306
ENSG00000172345	STARD5	0	Nasal_Epithelium, Whole_Blood_GS, Adipose_Subcutaneous, Adipose_Visceral_Omentum, Artery_Aorta, Artery_Tibial, Brain_Cerebellum, Brain_Cortex, Cells_EBV-transformed_lymphocytes, Colon_Sigmoid, Esophagus_Mucosa, Esophagus_Muscularis, Heart_Atrial_Appendage, Heart_Left_Ventricle, Lung, Nerve_Tibial, Skin_Not_Sun_Exposed_Suprapubic, Skin_Sun_Exposed_Lower_leg, Testis	19	0.0630628	0.508934	wFisher	one	14	19	0	19	19	pc15,pc10,pc8,pc14,pc12,pc3,pc5,pc7,pc11	0.174062	0.572575	0.00478046	0.745796	0.145845	0.623284	0.525847	0.883772	0.059753	0.606687	0.406811	0.98207	0.235356	0.0157359
ENSG00000154370	TRIM11	0	Whole_Blood_GS, Adipose_Visceral_Omentum, Skin_Sun_Exposed_Lower_leg, Testis, Thyroid	5	0.0628746	0.508934	wFisher	one	14	5	0	5	5	pc1,pc2,pc3,pc4,pc0	0.199094	0.819928	0.851339	0.543895	0.163908	0.684602	0.00711241	0.0594044	0.697655	0.429984	0.0736283	0.287125	0.657648	0.712711
ENSG00000216490	IFI30	0	Whole_Blood_GS, Monocytes_MESA, Brain_Anterior_cingulate_cortex_BA24, Brain_Caudate_basal_ganglia, basal_ganglia, Esophagus_Mucosa, Lung, Nerve_Tibial	8	0.0630671	0.508934	wFisher	one	14	8	0	8	8	pc2,pc0,pc4,pc7,pc6,pc5,pc1	0.240159	0.622037	0.151344	0.48885	0.0265865	0.145155	0.929961	0.0699243	0.65901	0.487601	0.269458	0.97349	0.0760292	0.178368
ENSG00000135316	SYNCRIP	0	Heart_Atrial_Appendage, Muscle_Skeletal, Skin_Not_Sun_Exposed_Suprapubic, Testis	4	0.0629979	0.508934	wFisher	one	14	3.28571	0.468807	3	4	pc3,pc1,pc0,pc2	0.283838	0.846439	0.119954	0.0555829	0.409488	0.610283	0.348934	0.1202	0.328805	0.816473	0.121635	0.596484	0.193661	0.0615072
ENSG00000070759	TESK2	0	Nasal_Epithelium, Whole_Blood_GS, Monocytes_MESA, Brain_Caudate_basal_ganglia, Brain_Cerebellar_Hemisphere, Brain_Cerebellum, Brain_Cortex, Brain_Hypothalamus, basal_ganglia, Brain_Spinal_cord_cervical_c-1, Brain_Substantia_nigra, Breast_Mammary_Tissue, Cells_Cultured_fibroblasts, Cells_EBV-transformed_lymphocytes, Esophagus_Mucosa, Lung, Nerve_Tibial, Ovary, Pancreas, Small_Intestine_Terminal_Ileum, Spleen, Testis, Whole_Blood	23	0.063061	0.508934	wFisher	one	14	23	0	23	23	pc4,pc0,pc3,pc1,pc10,pc5,pc6,pc9,pc2	0.311796	0.0590322	0.00420926	0.833311	0.605519	0.76613	0.130687	0.450531	0.76087	0.205179	0.447213	0.110261	0.383333	0.542298
ENSG00000120322	PCDHB8	0	Adipose_Subcutaneous, Adipose_Visceral_Omentum, Adrenal_Gland, Artery_Aorta, Artery_Coronary, Artery_Tibial, Brain_Amygdala, Brain_Anterior_cingulate_cortex_BA24, Brain_Caudate_basal_ganglia, Brain_Cerebellar_Hemisphere, Brain_Cerebellum, Brain_Cortex, Brain_Frontal_Cortex_BA9, Brain_Hippocampus, Brain_Hypothalamus, Brain_Nucleus_accumbens_basal_ganglia, basal_ganglia, Brain_Spinal_cord_cervical_c-1, Brain_Substantia_nigra, Breast_Mammary_Tissue, Cells_Cultured_fibroblasts, Colon_Sigmoid, Colon_Transverse, Esophagus_Gastroesophageal_Junction, Esophagus_Mucosa, Esophagus_Muscularis, Heart_Atrial_Appendage, Heart_Left_Ventricle, Kidney_Cortex, Lung, Minor_Salivary_Gland, Muscle_Skeletal, Nerve_Tibial, Ovary, Pancreas, Pituitary, Prostate, Skin_Not_Sun_Exposed_Suprapubic, Skin_Sun_Exposed_Lower_leg, Small_Intestine_Terminal_Ileum, Spleen, Stomach, Testis, Thyroid, Vagina	45	0.0630095	0.508934	wFisher	one	14	45	0	45	45	pc2,pc0,pc3,pc4,pc1	0.418833	0.97753	0.0344419	0.0300393	0.418687	0.382107	0.587516	0.240596	0.0637953	0.766981	0.169846	0.410073	0.217325	0.592494
ENSG00000167118	URM1	0	CD4T, Nasal_Epithelium, Whole_Blood_GS, Monocytes_MESA, Adipose_Subcutaneous, Adipose_Visceral_Omentum, Artery_Tibial, Brain_Frontal_Cortex_BA9, Breast_Mammary_Tissue, Cells_Cultured_fibroblasts, Colon_Transverse, Esophagus_Gastroesophageal_Junction, Esophagus_Mucosa, Esophagus_Muscularis, Heart_Atrial_Appendage, Lung, Nerve_Tibial, Pancreas, Skin_Not_Sun_Exposed_Suprapubic, Skin_Sun_Exposed_Lower_leg, Stomach, Thyroid, Whole_Blood	23	0.0628261	0.508934	wFisher	one	14	23	0	23	23	pc0,pc1,pc3,pc4,pc5,pc6,pc2	0.480346	0.626941	0.633643	0.314113	0.251414	0.818873	0.488601	0.0460885	0.971276	0.0285347	0.0243643	0.113031	0.871374	0.330285
ENSG00000163132	MSX1	0	Artery_Aorta, Artery_Coronary, Brain_Cerebellum, Cells_Cultured_fibroblasts, Esophagus_Gastroesophageal_Junction, Kidney_Cortex, Muscle_Skeletal	7	0.0628803	0.508934	wFisher	one	14	7	0	7	7	pc4,pc6,pc5,pc1,pc0,pc2	0.514963	0.180726	0.13727	0.330509	0.101014	0.28774	0.0138058	0.235785	0.843978	0.499023	0.913399	0.0943238	0.54475	0.100714
ENSG00000179344	HLA-DQB1	1	CD4T, Nasal_Epithelium, Whole_Blood_GS, Monocytes_MESA, Adipose_Subcutaneous, Adipose_Visceral_Omentum, Adrenal_Gland, Artery_Aorta, Artery_Coronary, Artery_Tibial, Brain_Amygdala, Brain_Anterior_cingulate_cortex_BA24, Brain_Caudate_basal_ganglia, Brain_Cerebellar_Hemisphere, Brain_Cerebellum, Brain_Cortex, Brain_Frontal_Cortex_BA9, Brain_Hippocampus, Brain_Hypothalamus, Brain_Nucleus_accumbens_basal_ganglia, basal_ganglia, Brain_Spinal_cord_cervical_c-1, Brain_Substantia_nigra, Breast_Mammary_Tissue, Cells_Cultured_fibroblasts, Cells_EBV-transformed_lymphocytes, Colon_Sigmoid, Colon_Transverse, Esophagus_Gastroesophageal_Junction, Esophagus_Mucosa, Esophagus_Muscularis, Heart_Atrial_Appendage, Heart_Left_Ventricle, Kidney_Cortex, Liver, Lung, Minor_Salivary_Gland, Muscle_Skeletal, Nerve_Tibial, Ovary, Pancreas, Pituitary, Prostate, Skin_Not_Sun_Exposed_Suprapubic, Skin_Sun_Exposed_Lower_leg, Small_Intestine_Terminal_Ileum, Spleen, Stomach, Testis, Thyroid, Uterus, Vagina, Whole_Blood, asthma_gene	54	0.0631138	0.509102	wFisher	one	14	53	0	53	53	pc0,pc1	0.766606	0.259122	0.838389	0.850016	0.119665	0.14065	0.0811021	0.915746	0.213896	0.641367	0.331764	0.00441816	0.240725	0.0631735
ENSG00000166743	ACSM1	0	CD4T, Nasal_Epithelium, Whole_Blood_GS, Adipose_Subcutaneous, Adipose_Visceral_Omentum, Adrenal_Gland, Artery_Aorta, Artery_Coronary, Artery_Tibial, Brain_Cerebellar_Hemisphere, Brain_Cerebellum, Brain_Cortex, Brain_Frontal_Cortex_BA9, Brain_Hippocampus, Brain_Hypothalamus, Brain_Spinal_cord_cervical_c-1, Breast_Mammary_Tissue, Colon_Sigmoid, Colon_Transverse, Esophagus_Gastroesophageal_Junction, Esophagus_Mucosa, Esophagus_Muscularis, Heart_Atrial_Appendage, Heart_Left_Ventricle, Kidney_Cortex, Liver, Lung, Minor_Salivary_Gland, Muscle_Skeletal, Nerve_Tibial, Pancreas, Pituitary, Prostate, Skin_Not_Sun_Exposed_Suprapubic, Skin_Sun_Exposed_Lower_leg, Small_Intestine_Terminal_Ileum, Stomach, Testis, Thyroid, Vagina, Whole_Blood	41	0.0631649	0.509165	wFisher	one	14	41	0	41	41	pc1,pc4,pc2,pc5,pc3,pc6,pc0	0.00602557	0.999206	0.297206	0.558644	0.814349	0.849867	0.630312	0.615675	0.431165	0.408543	0.942045	0.000715518	0.837047	0.738699
ENSG00000151176	PLBD2	0	Nasal_Epithelium, Whole_Blood_GS, Adipose_Subcutaneous, Adipose_Visceral_Omentum, Artery_Aorta, Artery_Tibial, Breast_Mammary_Tissue, Cells_Cultured_fibroblasts, Cells_EBV-transformed_lymphocytes, Colon_Sigmoid, Colon_Transverse, Esophagus_Gastroesophageal_Junction, Esophagus_Muscularis, Heart_Atrial_Appendage, Heart_Left_Ventricle, Muscle_Skeletal, Nerve_Tibial, Pancreas, Pituitary, Skin_Not_Sun_Exposed_Suprapubic, Skin_Sun_Exposed_Lower_leg, Small_Intestine_Terminal_Ileum, Spleen, Testis, Thyroid, Whole_Blood	26	0.0631733	0.509165	wFisher	one	14	26	0	26	26	pc0,pc7,pc3,pc2,pc4,pc1,pc6	0.422059	0.741893	0.00404001	0.694958	0.39035	0.589236	0.27286	0.232631	0.0353827	0.0689487	0.364543	0.574612	0.709429	0.747436
ENSG00000186051	TAL2	0	Brain_Caudate_basal_ganglia, Cells_Cultured_fibroblasts, Pituitary, Small_Intestine_Terminal_Ileum, Testis	5	0.0632808	0.509822	wFisher	one	14	5	0	5	5	pc2,pc0,pc1,pc3,pc4	0.413022	0.203952	0.15569	0.187509	0.173134	0.508718	0.100511	0.14913	0.329788	0.38483	0.828875	0.0360737	0.454744	0.721744
ENSG00000157927	RADIL	0	Adipose_Subcutaneous, Adipose_Visceral_Omentum, Artery_Aorta, Artery_Coronary, Artery_Tibial, Brain_Anterior_cingulate_cortex_BA24, Brain_Cerebellar_Hemisphere, Brain_Cerebellum, Brain_Cortex, Brain_Frontal_Cortex_BA9, Brain_Hypothalamus, Brain_Nucleus_accumbens_basal_ganglia, basal_ganglia, Breast_Mammary_Tissue, Cells_Cultured_fibroblasts, Colon_Sigmoid, Colon_Transverse, Esophagus_Gastroesophageal_Junction, Esophagus_Mucosa, Esophagus_Muscularis, Heart_Atrial_Appendage, Heart_Left_Ventricle, Liver, Lung, Muscle_Skeletal, Nerve_Tibial, Ovary, Pituitary, Prostate, Skin_Not_Sun_Exposed_Suprapubic, Skin_Sun_Exposed_Lower_leg, Spleen, Stomach, Thyroid	34	0.0633466	0.510143	wFisher	one	14	34	0	34	34	pc0,pc4,pc1,pc8,pc2,pc5,pc10,pc12,pc11	0.88344	0.56315	0.332108	0.683254	0.654832	0.778301	0.753314	0.348152	0.0226409	0.417997	0.00099274	0.787561	0.108159	0.613204
ENSG00000159131	GART	0	CD4T, Nasal_Epithelium, Whole_Blood_GS, Brain_Nucleus_accumbens_basal_ganglia, Kidney_Cortex, Pituitary	6	0.0634841	0.510843	wFisher	one	14	6	0	6	6	pc0,pc5,pc3,pc1,pc4,pc2	0.0057001	0.942737	0.260101	0.585414	0.966222	0.521459	0.126641	0.757445	0.420046	0.534194	0.261059	0.0697983	0.232073	0.0702076
ENSG00000161905	ALOX15	0	Nasal_Epithelium, Whole_Blood_GS, Artery_Aorta, Artery_Tibial, Brain_Amygdala, Brain_Anterior_cingulate_cortex_BA24, Brain_Caudate_basal_ganglia, Brain_Cerebellar_Hemisphere, Brain_Cerebellum, Brain_Cortex, Brain_Frontal_Cortex_BA9, Brain_Hippocampus, Brain_Hypothalamus, Brain_Nucleus_accumbens_basal_ganglia, Colon_Sigmoid, Esophagus_Gastroesophageal_Junction, Esophagus_Muscularis, Heart_Left_Ventricle, Skin_Sun_Exposed_Lower_leg, Uterus, Whole_Blood	21	0.0635373	0.510843	wFisher	one	14	21	0	21	21	pc1,pc0,pc7,pc5,pc4,pc6,pc3	0.0533199	0.525793	0.34009	0.0851472	0.517992	0.626209	0.686352	0.283808	0.104912	0.317872	0.0728597	0.060671	0.832466	0.887748
ENSG00000167107	ACSF2	0	Nasal_Epithelium, Whole_Blood_GS, Adipose_Subcutaneous, Adipose_Visceral_Omentum, Artery_Tibial, Brain_Cerebellar_Hemisphere, Brain_Nucleus_accumbens_basal_ganglia, Esophagus_Mucosa, Heart_Atrial_Appendage, Heart_Left_Ventricle, Lung, Nerve_Tibial, Pancreas, Skin_Not_Sun_Exposed_Suprapubic, Skin_Sun_Exposed_Lower_leg, Stomach, Testis, Whole_Blood	18	0.0635248	0.510843	wFisher	one	14	18	0	18	18	pc0,pc4,pc7,pc5,pc8,pc6,pc3	0.0605035	0.212577	0.312553	0.344537	0.028104	0.0376953	0.774221	0.757436	0.302342	0.517421	0.0507802	0.22861	0.432792	0.946935
ENSG00000136271	DDX56	0	Nasal_Epithelium, Whole_Blood_GS, Adipose_Subcutaneous, Artery_Tibial, Brain_Cerebellum, Breast_Mammary_Tissue, Cells_Cultured_fibroblasts, Esophagus_Mucosa, Esophagus_Muscularis, Lung, Muscle_Skeletal, Nerve_Tibial, Pancreas, Skin_Not_Sun_Exposed_Suprapubic, Skin_Sun_Exposed_Lower_leg, Whole_Blood	16	0.0635084	0.510843	wFisher	one	14	16	0	16	16	pc4,pc7,pc6,pc3,pc8,pc1,pc5	0.122677	0.0144853	0.0472927	0.135855	0.907077	0.228465	0.186205	0.56497	0.604941	0.516938	0.176887	0.160954	0.269599	0.936769
ENSG00000204595	DPRX	0	Lung, Muscle_Skeletal	2	0.0635635	0.510845	wFisher	one	14	2	0	2	2	pc1,pc0	0.260918	0.448325	0.0899744	0.134169	0.0358256	0.286575	0.938441	0.213117	0.548382	0.403977	0.567246	0.268763	0.0755891	0.934096
ENSG00000179104	TMTC2	0	Nasal_Epithelium, Whole_Blood_GS, Artery_Aorta, Brain_Caudate_basal_ganglia, Brain_Cortex, Brain_Spinal_cord_cervical_c-1, Cells_Cultured_fibroblasts, Colon_Transverse, Liver, Nerve_Tibial, Pancreas, Stomach, Testis, Thyroid	14	0.0640993	0.510976	wFisher	one	14	14	0	14	14	pc0,pc5,pc3,pc10,pc6,pc7,pc4,pc11,pc2,pc13	0.00110101	0.309877	0.631998	0.5236	0.0516625	0.457659	0.823272	0.933127	0.160073	0.672685	0.6575	0.853731	0.198544	0.0382413
ENSG00000103150	MLYCD	0	CD4T, Nasal_Epithelium, Whole_Blood_GS, Adipose_Subcutaneous, Adipose_Visceral_Omentum, Artery_Tibial, Brain_Amygdala, Brain_Cortex, Brain_Nucleus_accumbens_basal_ganglia, Esophagus_Gastroesophageal_Junction, Minor_Salivary_Gland, Nerve_Tibial, Skin_Sun_Exposed_Lower_leg, Stomach, Testis, Thyroid	16	0.0640441	0.510976	wFisher	one	14	16	0	16	16	pc6,pc12,pc3,pc8,pc1,pc7,pc5,pc0,pc10	0.0160828	0.798877	0.556711	0.5739	0.0183897	0.187811	0.280048	0.114361	0.807786	0.872224	0.104811	0.95484	0.253704	0.807002
ENSG00000197892	KIF13B	0	CD4T, Nasal_Epithelium, Whole_Blood_GS, Monocytes_MESA, Artery_Aorta, Artery_Tibial, Cells_Cultured_fibroblasts, Colon_Transverse, Esophagus_Gastroesophageal_Junction, Esophagus_Mucosa, Lung, Muscle_Skeletal, Testis	13	0.0640275	0.510976	wFisher	one	14	13	0	13	13	pc1,pc3,pc12,pc4,pc0,pc10,pc8,pc6,pc11	0.0242845	0.0808357	0.146339	0.384305	0.647089	0.78983	0.224652	0.558942	0.190501	0.0418614	0.371494	0.250888	0.740077	0.179043
ENSG00000180287	PLD5	0	Adrenal_Gland, Artery_Aorta, Artery_Tibial, Brain_Cerebellar_Hemisphere, Brain_Cerebellum, Brain_Nucleus_accumbens_basal_ganglia, Colon_Sigmoid, Esophagus_Gastroesophageal_Junction, Pancreas, Pituitary	10	0.0636481	0.510976	wFisher	one	14	10	0	10	10	pc4,pc2,pc6,pc3,pc9,pc0,pc7,pc5	0.0444447	0.584574	0.0284056	0.125729	0.584597	0.0672807	0.0851196	0.723071	0.159454	0.208315	0.973897	0.246494	0.5864	0.0952225
ENSG00000139908	TSSK4	0	CD4T, Nasal_Epithelium, Adipose_Subcutaneous, Artery_Tibial, Breast_Mammary_Tissue, Cells_Cultured_fibroblasts, Esophagus_Muscularis, Liver, Lung, Nerve_Tibial, Skin_Not_Sun_Exposed_Suprapubic, Skin_Sun_Exposed_Lower_leg, Spleen, Thyroid	14	0.0640178	0.510976	wFisher	one	14	14	0	14	14	pc4,pc0,pc5,pc7,pc1,pc3,pc6,pc10	0.046746	0.159087	0.164387	0.0311217	0.19978	0.344743	0.467186	0.653695	0.715427	0.314955	0.319798	0.0647116	0.374553	0.611314
ENSG00000138449	SLC40A1	0	Nasal_Epithelium, Whole_Blood_GS, Adipose_Visceral_Omentum, Brain_Amygdala, Brain_Cerebellum, Brain_Cortex, Brain_Frontal_Cortex_BA9, Brain_Hippocampus, Brain_Hypothalamus, Brain_Nucleus_accumbens_basal_ganglia, Cells_Cultured_fibroblasts, Heart_Atrial_Appendage, Liver, Lung, Muscle_Skeletal, Ovary, Pancreas, Skin_Sun_Exposed_Lower_leg, Stomach, Testis, Thyroid, Whole_Blood	22	0.0637293	0.510976	wFisher	one	14	22	0	22	22	pc9,pc12,pc4,pc3,pc15,pc0,pc10,pc18,pc1,pc14	0.0537122	0.440516	0.00474362	0.786731	0.73798	0.682279	0.94029	0.635366	0.765035	0.502373	0.0793234	0.0808761	0.383983	0.311926
ENSG00000100053	CRYBB3	0	Nasal_Epithelium, Adipose_Subcutaneous, Adipose_Visceral_Omentum, Adrenal_Gland, Artery_Aorta, Artery_Coronary, Artery_Tibial, Brain_Cortex, Brain_Frontal_Cortex_BA9, Breast_Mammary_Tissue, Colon_Sigmoid, Colon_Transverse, Esophagus_Gastroesophageal_Junction, Esophagus_Mucosa, Esophagus_Muscularis, Heart_Atrial_Appendage, Heart_Left_Ventricle, Kidney_Cortex, Liver, Lung, Minor_Salivary_Gland, Muscle_Skeletal, Nerve_Tibial, Pancreas, Pituitary, Prostate, Skin_Not_Sun_Exposed_Suprapubic, Skin_Sun_Exposed_Lower_leg, Small_Intestine_Terminal_Ileum, Spleen, Stomach, Testis, Thyroid	33	0.0640451	0.510976	wFisher	one	14	33	0	33	33	pc4,pc7,pc5,pc8,pc0,pc2,pc3,pc10,pc6	0.130841	0.703322	0.863633	0.692999	0.0122867	0.754674	0.320888	0.139712	0.9301	0.45786	0.0219017	0.828291	0.139488	0.762301
ENSG00000118260	CREB1	0	Whole_Blood_GS, Monocytes_MESA, Adrenal_Gland, basal_ganglia, Cells_Cultured_fibroblasts	5	0.0639041	0.510976	wFisher	one	14	5	0	5	5	pc1,pc4,pc2,pc0,pc3	0.133493	0.502554	0.0225931	0.983941	0.0955482	0.940759	0.582572	0.237534	0.237869	0.541048	0.411108	0.225166	0.783187	0.0690091
ENSG00000271736	LINC02772	0	Whole_Blood_GS, Adipose_Visceral_Omentum, Liver, Lung, Stomach, Testis, Whole_Blood	7	0.0637134	0.510976	wFisher	one	14	7	0	7	7	pc2,pc6,pc3,pc0,pc1,pc4,pc5	0.16624	0.445108	0.335731	0.155182	0.832033	0.25288	0.51173	0.0115082	0.235308	0.807485	0.231737	0.995913	0.0779734	0.18935
ENSG00000095059	DHPS	0	Nasal_Epithelium, Whole_Blood_GS, Artery_Aorta, Esophagus_Gastroesophageal_Junction, Esophagus_Muscularis, Nerve_Tibial, Skin_Sun_Exposed_Lower_leg, Thyroid	8	0.064061	0.510976	wFisher	one	14	8	0	8	8	pc6,pc2,pc5,pc4,pc7	0.166245	0.710065	0.0479317	0.120362	0.0117095	0.459615	0.631632	0.877836	0.0065345	0.978519	0.681307	0.924529	0.282158	0.600702
ENSG00000163946	TASOR	0	CD4T, Adipose_Subcutaneous, Adipose_Visceral_Omentum, Artery_Aorta, Artery_Coronary, Artery_Tibial, Brain_Caudate_basal_ganglia, Brain_Cerebellum, Brain_Nucleus_accumbens_basal_ganglia, Brain_Spinal_cord_cervical_c-1, Breast_Mammary_Tissue, Cells_Cultured_fibroblasts, Esophagus_Mucosa, Esophagus_Muscularis, Heart_Atrial_Appendage, Lung, Muscle_Skeletal, Nerve_Tibial, Skin_Not_Sun_Exposed_Suprapubic, Skin_Sun_Exposed_Lower_leg, Testis, Thyroid, Whole_Blood	23	0.0636297	0.510976	wFisher	one	14	23	0	23	23	pc5,pc7,pc1,pc0,pc11,pc8,pc10,pc4,pc6,pc3	0.27648	0.2964	0.966116	0.495391	0.670121	0.00463542	0.801963	0.031432	0.598656	0.0966973	0.602518	0.0222336	0.797407	0.678664
ENSG00000225742	LINC02036	0	Brain_Caudate_basal_ganglia, Brain_Nucleus_accumbens_basal_ganglia, basal_ganglia	3	0.0638595	0.510976	wFisher	one	14	3	0	3	3	pc2,pc1,pc0	0.286153	0.616722	0.0643914	0.15746	0.407546	0.496291	0.371577	0.352305	0.729126	0.408304	0.409325	0.0877573	0.0188387	0.721647
ENSG00000163516	ANKZF1	0	Nasal_Epithelium, Whole_Blood_GS, Adrenal_Gland, Cells_Cultured_fibroblasts, Heart_Left_Ventricle, Muscle_Skeletal	6	0.0640194	0.510976	wFisher	one	14	6	0	6	6	pc0,pc3,pc4,pc2,pc1	0.322383	0.3541	0.0349301	0.0228869	0.015919	0.181792	0.97757	0.419408	0.63763	0.151953	0.352796	0.368255	0.631972	0.998036
ENSG00000165474	GJB2	0	Nasal_Epithelium, Adipose_Subcutaneous, Adipose_Visceral_Omentum, Artery_Tibial, Brain_Caudate_basal_ganglia, Brain_Cerebellar_Hemisphere, Brain_Cerebellum, Brain_Hippocampus, Brain_Hypothalamus, basal_ganglia, Breast_Mammary_Tissue, Cells_Cultured_fibroblasts, Esophagus_Gastroesophageal_Junction, Esophagus_Mucosa, Esophagus_Muscularis, Heart_Atrial_Appendage, Heart_Left_Ventricle, Muscle_Skeletal, Nerve_Tibial, Pancreas, Pituitary, Skin_Sun_Exposed_Lower_leg, Testis, Thyroid, Whole_Blood	25	0.0640869	0.510976	wFisher	one	14	25	0	25	25	pc8,pc6,pc9,pc7,pc2,pc4,pc11,pc0,pc5	0.333685	0.506355	0.377313	0.792741	0.430548	0.0553319	0.981924	0.245971	0.0231569	0.100478	0.84833	0.414641	0.239752	0.0148903
ENSG00000143333	RGS16	0	Whole_Blood_GS, Artery_Tibial, Brain_Cerebellar_Hemisphere, Brain_Nucleus_accumbens_basal_ganglia, Cells_Cultured_fibroblasts, Colon_Sigmoid, Colon_Transverse, Esophagus_Mucosa, Heart_Atrial_Appendage, Muscle_Skeletal, Small_Intestine_Terminal_Ileum, Spleen	12	0.0637016	0.510976	wFisher	one	14	12	0	12	12	pc7,pc6,pc5,pc3,pc2	0.401453	0.333569	0.000357355	0.349302	0.222443	0.932551	0.0749557	0.178984	0.399098	0.678602	0.716358	0.773505	0.89664	0.388101
ENSG00000127481	UBR4	0	Whole_Blood_GS, Monocytes_MESA, Adipose_Subcutaneous, Adipose_Visceral_Omentum, Adrenal_Gland, Artery_Aorta, Artery_Tibial, Brain_Cerebellum, Brain_Nucleus_accumbens_basal_ganglia, Breast_Mammary_Tissue, Cells_Cultured_fibroblasts, Colon_Sigmoid, Colon_Transverse, Esophagus_Gastroesophageal_Junction, Esophagus_Mucosa, Esophagus_Muscularis, Heart_Atrial_Appendage, Lung, Nerve_Tibial, Pancreas, Prostate, Skin_Not_Sun_Exposed_Suprapubic, Skin_Sun_Exposed_Lower_leg, Spleen, Stomach, Testis, Thyroid, Uterus	28	0.06392	0.510976	wFisher	one	14	28	0	28	28	pc3,pc2,pc1,pc6,pc5,pc4	0.434691	0.908268	0.825754	0.218219	0.852192	0.277161	0.988473	0.41531	0.0529965	0.0132414	0.197751	0.485913	0.0339866	0.0730523
ENSG00000255974	CYP2A6	0	CD4T, Nasal_Epithelium, Artery_Aorta, Artery_Tibial, Brain_Caudate_basal_ganglia, Cells_Cultured_fibroblasts, Colon_Sigmoid, Liver, Ovary	9	0.0640863	0.510976	wFisher	one	14	9	0	9	9	pc4,pc2,pc1,pc0,pc8,pc5,pc6	0.475278	0.217714	0.111935	0.98087	0.974681	0.329301	0.0436514	0.0176449	0.482479	0.0681972	0.309663	0.214931	0.749111	0.994191
ENSG00000168301	KCTD6	0	Nasal_Epithelium, Brain_Cerebellar_Hemisphere, Brain_Cerebellum, Brain_Cortex, Brain_Nucleus_accumbens_basal_ganglia, Colon_Sigmoid, Esophagus_Muscularis, Muscle_Skeletal, Skin_Sun_Exposed_Lower_leg, Thyroid	10	0.0640361	0.510976	wFisher	one	14	10	0	10	10	pc0,pc1,pc6,pc7,pc5,pc2	0.54052	0.394784	0.0288174	0.929501	0.427203	0.710282	0.921735	0.0424955	0.912058	0.940081	0.28298	0.0304626	0.277385	0.754616
ENSG00000100201	DDX17	0	CD4T, Nasal_Epithelium, Whole_Blood_GS, Monocytes_MESA, Adipose_Subcutaneous, Adipose_Visceral_Omentum, Artery_Aorta, Artery_Tibial, Brain_Cerebellar_Hemisphere, Brain_Cortex, basal_ganglia, Breast_Mammary_Tissue, Cells_Cultured_fibroblasts, Esophagus_Mucosa, Esophagus_Muscularis, Heart_Atrial_Appendage, Heart_Left_Ventricle, Lung, Muscle_Skeletal, Nerve_Tibial, Pancreas, Skin_Not_Sun_Exposed_Suprapubic, Skin_Sun_Exposed_Lower_leg, Spleen, Stomach, Testis, Thyroid, Whole_Blood	28	0.0638125	0.510976	wFisher	one	14	28	0	28	28	pc4,pc3,pc2,pc0,pc6,pc1	0.622059	0.287336	0.786533	0.0251582	0.0173817	0.107444	0.760177	0.659304	0.0701787	0.101679	0.512604	0.599123	0.473978	0.0245099
ENSG00000138795	LEF1	0	Nasal_Epithelium, Artery_Aorta, Brain_Hypothalamus, Heart_Left_Ventricle, Spleen, Thyroid, Whole_Blood	7	0.0640901	0.510976	wFisher	one	14	7	0	7	7	pc6,pc1,pc4,pc0,pc3	0.908728	0.00773398	0.00835773	0.236352	0.0643456	0.926022	0.680299	0.967601	0.387689	0.953868	0.9501	0.0676665	0.222295	0.601432
ENSG00000166897	ELFN2	0	CD4T, Nasal_Epithelium, Whole_Blood_GS, Adrenal_Gland, Cells_Cultured_fibroblasts, Colon_Sigmoid, Liver, Lung, Pancreas, Skin_Sun_Exposed_Lower_leg, Stomach	11	0.0641382	0.511079	wFisher	one	14	11	0	11	11	pc8,pc9,pc1,pc3,pc2,pc5,pc7,pc4	0.289733	0.230564	0.629675	0.420573	0.254003	0.531696	0.423928	0.537593	0.279274	0.309414	0.0132523	0.475466	0.0194961	0.482841
ENSG00000187186		0	CD4T, Brain_Cerebellum, Brain_Substantia_nigra, Muscle_Skeletal, Pancreas, Skin_Not_Sun_Exposed_Suprapubic, Skin_Sun_Exposed_Lower_leg, Stomach, Uterus	9	0.0642176	0.511091	wFisher	one	14	9	0	9	9	pc8,pc5,pc1,pc6,pc3,pc7	0.115003	0.63795	0.295649	0.74227	0.261248	0.45031	0.0240279	0.6584	0.865521	0.00363317	0.26456	0.548473	0.116958	0.588032
ENSG00000168071	CCDC88B	0	Nasal_Epithelium, Whole_Blood_GS, Monocytes_MESA, Adipose_Subcutaneous, Adipose_Visceral_Omentum, Artery_Aorta, Artery_Coronary, Artery_Tibial, Brain_Caudate_basal_ganglia, Brain_Cerebellar_Hemisphere, Brain_Cerebellum, Brain_Cortex, Brain_Frontal_Cortex_BA9, Brain_Nucleus_accumbens_basal_ganglia, basal_ganglia, Colon_Sigmoid, Colon_Transverse, Esophagus_Gastroesophageal_Junction, Esophagus_Mucosa, Esophagus_Muscularis, Heart_Atrial_Appendage, Heart_Left_Ventricle, Nerve_Tibial, Ovary, Pituitary, Prostate, Skin_Not_Sun_Exposed_Suprapubic, Skin_Sun_Exposed_Lower_leg, Thyroid, Whole_Blood	30	0.0642135	0.511091	wFisher	one	14	30	0	30	30	pc4,pc0,pc1,pc2,pc6,pc9	0.127319	0.0436164	0.66891	0.851572	0.966204	0.481871	0.47871	0.0293519	0.860235	0.479854	0.259355	0.30851	0.0623451	0.263023
ENSG00000167920	KRT10-AS1	0	CD4T, Whole_Blood_GS, Monocytes_MESA, Adipose_Subcutaneous, Adipose_Visceral_Omentum, Adrenal_Gland, Artery_Aorta, Artery_Coronary, Artery_Tibial, Brain_Amygdala, Brain_Cerebellum, Brain_Cortex, Brain_Hippocampus, Brain_Hypothalamus, basal_ganglia, Breast_Mammary_Tissue, Cells_Cultured_fibroblasts, Colon_Sigmoid, Colon_Transverse, Esophagus_Gastroesophageal_Junction, Esophagus_Mucosa, Esophagus_Muscularis, Heart_Atrial_Appendage, Heart_Left_Ventricle, Kidney_Cortex, Liver, Lung, Minor_Salivary_Gland, Muscle_Skeletal, Nerve_Tibial, Ovary, Pancreas, Pituitary, Prostate, Skin_Not_Sun_Exposed_Suprapubic, Skin_Sun_Exposed_Lower_leg, Small_Intestine_Terminal_Ileum, Spleen, Stomach, Testis, Thyroid, Uterus, Whole_Blood	43	0.0642048	0.511091	wFisher	one	14	43	0	43	43	pc6,pc2,pc12,pc0,pc14,pc10,pc8,pc5,pc7,pc4	0.238341	0.133828	0.279735	0.875611	0.409495	0.6527	0.537943	0.102637	0.0750515	0.297713	0.766472	0.262427	0.0793907	0.314414
ENSG00000173214	MFSD4B	0	CD4T, Nasal_Epithelium, Whole_Blood_GS, Adipose_Subcutaneous, Adipose_Visceral_Omentum, Adrenal_Gland, Artery_Aorta, Artery_Coronary, Artery_Tibial, Brain_Cerebellar_Hemisphere, Brain_Cerebellum, Brain_Cortex, Brain_Nucleus_accumbens_basal_ganglia, Breast_Mammary_Tissue, Cells_Cultured_fibroblasts, Colon_Sigmoid, Colon_Transverse, Esophagus_Gastroesophageal_Junction, Esophagus_Mucosa, Esophagus_Muscularis, Heart_Atrial_Appendage, Heart_Left_Ventricle, Liver, Lung, Minor_Salivary_Gland, Nerve_Tibial, Ovary, Pancreas, Pituitary, Prostate, Skin_Not_Sun_Exposed_Suprapubic, Skin_Sun_Exposed_Lower_leg, Small_Intestine_Terminal_Ileum, Spleen, Stomach, Testis, Thyroid, Whole_Blood	38	0.0643075	0.511367	wFisher	one	14	37.9286	0.267261	37	38	pc4,pc2,pc6,pc0,pc1	0.00347642	0.361523	0.0406594	0.177554	0.531478	0.848484	0.315829	0.186058	0.429316	0.663945	0.887411	0.358635	0.585313	0.538845
ENSG00000158806	NPM2	0	CD4T, Nasal_Epithelium, Whole_Blood_GS, Brain_Cerebellar_Hemisphere, Brain_Cerebellum, Cells_Cultured_fibroblasts, Esophagus_Mucosa, Liver, Lung, Pancreas, Pituitary, Skin_Not_Sun_Exposed_Suprapubic, Skin_Sun_Exposed_Lower_leg, Testis, Thyroid	15	0.0642936	0.511367	wFisher	one	14	15	0	15	15	pc6,pc2,pc8,pc7,pc4,pc10,pc11,pc9,pc1,pc0	0.010993	0.238489	0.240865	0.369917	0.262394	0.400731	0.298034	0.316916	0.368748	0.615339	0.876449	0.0883444	0.228136	0.621423
ENSG00000106443	PHF14	0	Whole_Blood_GS, Adipose_Subcutaneous, Artery_Aorta, Artery_Tibial, basal_ganglia, Breast_Mammary_Tissue, Cells_Cultured_fibroblasts, Esophagus_Gastroesophageal_Junction, Esophagus_Mucosa, Esophagus_Muscularis, Heart_Atrial_Appendage, Muscle_Skeletal, Nerve_Tibial, Skin_Not_Sun_Exposed_Suprapubic, Skin_Sun_Exposed_Lower_leg, Stomach, Testis, Thyroid, Vagina	19	0.0645439	0.511367	wFisher	one	14	19	0	19	19	pc8,pc4,pc3,pc2,pc5,pc6,pc7,pc10,pc0	0.0140173	0.0521069	0.0655988	0.193059	0.118874	0.192959	0.473276	0.353478	0.70012	0.397926	0.278016	0.334254	0.930609	0.989342
ENSG00000198856	OSTC	0	CD4T, Whole_Blood_GS, Esophagus_Mucosa, Minor_Salivary_Gland	4	0.0646376	0.511367	wFisher	one	14	4	0	4	4	pc3,pc2,pc0,pc1	0.0164431	0.293486	0.16688	0.0824273	0.0763629	0.759745	0.372341	0.668523	0.195064	0.755506	0.116915	0.655493	0.375966	0.439949
ENSG00000048471	SNX29	0	CD4T, Nasal_Epithelium, Adipose_Subcutaneous, Adipose_Visceral_Omentum, Artery_Aorta, Artery_Tibial, Brain_Caudate_basal_ganglia, Brain_Hippocampus, basal_ganglia, Breast_Mammary_Tissue, Cells_Cultured_fibroblasts, Cells_EBV-transformed_lymphocytes, Colon_Sigmoid, Colon_Transverse, Esophagus_Gastroesophageal_Junction, Esophagus_Mucosa, Esophagus_Muscularis, Heart_Atrial_Appendage, Heart_Left_Ventricle, Liver, Lung, Minor_Salivary_Gland, Muscle_Skeletal, Nerve_Tibial, Pancreas, Prostate, Skin_Not_Sun_Exposed_Suprapubic, Skin_Sun_Exposed_Lower_leg, Spleen, Stomach, Testis, Thyroid, Whole_Blood	33	0.0646169	0.511367	wFisher	one	14	33	0	33	33	pc4,pc14,pc13,pc12,pc2,pc1,pc3,pc8,pc22,pc10,pc15,pc0	0.0174756	0.606365	0.046181	0.823065	0.432901	0.310491	0.651495	0.194983	0.417156	0.189196	0.355212	0.476226	0.28671	0.160693
ENSG00000170561	IRX2	0	Nasal_Epithelium, Adipose_Subcutaneous, Adipose_Visceral_Omentum, Cells_Cultured_fibroblasts, Esophagus_Mucosa, Kidney_Cortex	6	0.0647201	0.511367	wFisher	one	14	6	0	6	6	pc2,pc0,pc1,pc3,pc4,pc5	0.0402587	0.950721	0.406858	0.586895	0.638584	0.483362	0.703585	0.342778	0.292427	0.471761	0.0981659	0.0116431	0.386951	0.418198
ENSG00000198586	TLK1	0	CD4T, Nasal_Epithelium, Whole_Blood_GS, Monocytes_MESA, Artery_Tibial, Brain_Spinal_cord_cervical_c-1, Cells_Cultured_fibroblasts	7	0.0647096	0.511367	wFisher	one	14	7	0	7	7	pc1,pc5,pc6,pc3,pc4,pc0	0.0738005	0.284682	0.194728	0.0448432	0.0252027	0.735128	0.0799272	0.78218	0.991743	0.487748	0.385117	0.215957	0.61284	0.104201
ENSG00000107745	MICU1	0	CD4T, Nasal_Epithelium, Whole_Blood_GS, Adipose_Subcutaneous, Adipose_Visceral_Omentum, Artery_Aorta, Artery_Tibial, Brain_Cerebellum, Brain_Cortex, basal_ganglia, Breast_Mammary_Tissue, Cells_Cultured_fibroblasts, Cells_EBV-transformed_lymphocytes, Colon_Sigmoid, Colon_Transverse, Esophagus_Muscularis, Lung, Nerve_Tibial, Skin_Not_Sun_Exposed_Suprapubic, Skin_Sun_Exposed_Lower_leg, Testis, Thyroid, Whole_Blood	23	0.0644217	0.511367	wFisher	one	14	23	0	23	23	pc8,pc11,pc0,pc1,pc3,pc12,pc5,pc13	0.139099	0.190243	0.114222	0.566464	0.682761	0.0825036	0.449015	0.193661	0.811007	0.872824	0.0483582	0.315188	0.0492491	0.745709
ENSG00000121075	TBX4	0	Adrenal_Gland, Skin_Not_Sun_Exposed_Suprapubic	2	0.0644393	0.511367	wFisher	one	14	2	0	2	2	pc0,pc1	0.174921	0.0679561	0.958994	0.156319	0.270689	0.710789	0.0238108	0.165921	0.292107	0.0652995	0.126118	0.994918	0.502907	0.253817
ENSG00000170954	ZNF415	0	CD4T, Nasal_Epithelium, Whole_Blood_GS, Adipose_Subcutaneous, Adipose_Visceral_Omentum, Adrenal_Gland, Artery_Aorta, Artery_Coronary, Artery_Tibial, Brain_Amygdala, Brain_Anterior_cingulate_cortex_BA24, Brain_Caudate_basal_ganglia, Brain_Cerebellum, Brain_Cortex, Brain_Frontal_Cortex_BA9, Brain_Hippocampus, Brain_Hypothalamus, basal_ganglia, Brain_Spinal_cord_cervical_c-1, Brain_Substantia_nigra, Breast_Mammary_Tissue, Cells_Cultured_fibroblasts, Colon_Sigmoid, Colon_Transverse, Esophagus_Gastroesophageal_Junction, Esophagus_Mucosa, Esophagus_Muscularis, Heart_Atrial_Appendage, Heart_Left_Ventricle, Lung, Muscle_Skeletal, Nerve_Tibial, Pancreas, Pituitary, Prostate, Skin_Not_Sun_Exposed_Suprapubic, Skin_Sun_Exposed_Lower_leg, Spleen, Stomach, Testis, Thyroid, Whole_Blood	42	0.0645377	0.511367	wFisher	one	14	42	0	42	42	pc5,pc8,pc9,pc4,pc11,pc3,pc10,pc0,pc6,pc2,pc7	0.223309	0.868818	0.706491	0.0563923	0.854564	0.866413	0.00514775	0.032824	0.737714	0.0746153	0.129541	0.474065	0.962039	0.915986
ENSG00000135374	ELF5	0	Nasal_Epithelium, Lung, Pancreas, Prostate, Skin_Sun_Exposed_Lower_leg, Spleen, Testis	7	0.0647111	0.511367	wFisher	one	14	7	0	7	7	pc2,pc5,pc1,pc3,pc4,pc6	0.281284	0.237206	0.06046	0.642022	0.00325013	0.441932	0.165094	0.908885	0.383627	0.562809	0.11516	0.145913	0.779328	0.84047
ENSG00000149150	SLC43A1	0	Adrenal_Gland, Artery_Aorta, Artery_Tibial, Brain_Anterior_cingulate_cortex_BA24, Brain_Cerebellar_Hemisphere, Brain_Cerebellum, Brain_Cortex, Brain_Frontal_Cortex_BA9, Brain_Hypothalamus, Brain_Nucleus_accumbens_basal_ganglia, Colon_Transverse, Heart_Atrial_Appendage, Heart_Left_Ventricle, Muscle_Skeletal, Nerve_Tibial, Pancreas, Skin_Not_Sun_Exposed_Suprapubic, Skin_Sun_Exposed_Lower_leg, Testis	19	0.0646691	0.511367	wFisher	one	14	19	0	19	19	pc3,pc6,pc0,pc2,pc5,pc4	0.302859	0.901366	0.686412	0.423918	0.581875	0.756179	0.00287577	0.813918	0.333542	0.00835931	0.0775127	0.332485	0.217199	0.811002
ENSG00000123453	SARDH	0	CD4T, Nasal_Epithelium, Whole_Blood_GS, Adipose_Subcutaneous, Adipose_Visceral_Omentum, Adrenal_Gland, Artery_Aorta, Artery_Coronary, Artery_Tibial, Brain_Anterior_cingulate_cortex_BA24, Brain_Caudate_basal_ganglia, Brain_Cerebellum, Brain_Cortex, Brain_Frontal_Cortex_BA9, Brain_Hippocampus, Brain_Nucleus_accumbens_basal_ganglia, basal_ganglia, Breast_Mammary_Tissue, Cells_Cultured_fibroblasts, Cells_EBV-transformed_lymphocytes, Colon_Sigmoid, Colon_Transverse, Esophagus_Gastroesophageal_Junction, Esophagus_Mucosa, Esophagus_Muscularis, Heart_Atrial_Appendage, Heart_Left_Ventricle, Kidney_Cortex, Lung, Minor_Salivary_Gland, Muscle_Skeletal, Nerve_Tibial, Ovary, Pancreas, Pituitary, Prostate, Skin_Not_Sun_Exposed_Suprapubic, Skin_Sun_Exposed_Lower_leg, Small_Intestine_Terminal_Ileum, Spleen, Stomach, Testis, Thyroid, Vagina, Whole_Blood	45	0.0646907	0.511367	wFisher	one	14	45	0	45	45	pc4,pc0,pc3,pc10,pc11,pc8,pc5,pc9,pc1,pc2	0.311991	0.0221185	0.347504	0.7784	0.169262	0.38847	0.47328	0.387151	0.640907	0.741809	0.417498	0.593204	0.00313129	0.634362
ENSG00000131746	TNS4	0	Nasal_Epithelium, Esophagus_Gastroesophageal_Junction, Skin_Sun_Exposed_Lower_leg	3	0.0646647	0.511367	wFisher	one	14	3	0	3	3	pc1,pc2,pc0	0.383172	0.298521	0.187679	0.419627	0.426523	0.527119	0.217395	0.0630036	0.208005	0.519779	0.320163	0.247829	0.0873178	0.44127
ENSG00000114439	BBX	0	CD4T, Whole_Blood_GS, Brain_Amygdala, Brain_Cerebellum, Cells_Cultured_fibroblasts, Pituitary, Thyroid, Whole_Blood	8	0.0646567	0.511367	wFisher	one	14	8	0	8	8	pc6,pc1,pc4,pc0,pc2,pc7,pc5	0.413069	0.981888	0.8748	0.0201617	0.863081	0.558355	0.21348	0.0828775	0.00622591	0.87775	0.908482	0.370227	0.150075	0.489271
ENSG00000072818	ACAP1	0	CD4T, Whole_Blood_GS, Brain_Amygdala, Brain_Cerebellum, Cells_Cultured_fibroblasts, Esophagus_Muscularis, Heart_Atrial_Appendage, Heart_Left_Ventricle, Lung, Muscle_Skeletal, Nerve_Tibial, Pituitary, Spleen, Whole_Blood	14	0.0646735	0.511367	wFisher	one	14	14	0	14	14	pc12,pc5,pc3,pc9,pc11,pc4,pc2,pc10,pc1,pc7	0.459662	0.0686682	0.00333509	0.0261734	0.591572	0.923052	0.268183	0.28507	0.19227	0.936092	0.88635	0.910251	0.249497	0.313509
ENSG00000131477	RAMP2	0	Nasal_Epithelium, Whole_Blood_GS, Brain_Amygdala, Cells_EBV-transformed_lymphocytes, Stomach, Vagina	6	0.0643938	0.511367	wFisher	one	14	6	0	6	6	pc1,pc5,pc2,pc4,pc0,pc3	0.694973	0.117366	0.0168795	0.172048	0.122193	0.178707	0.468295	0.6882	0.667564	0.677805	0.147551	0.0423368	0.823927	0.076226
ENSG00000165269	AQP7	0	Nasal_Epithelium, Whole_Blood_GS, Adrenal_Gland, Brain_Amygdala, Brain_Anterior_cingulate_cortex_BA24, Brain_Caudate_basal_ganglia, Brain_Cerebellar_Hemisphere, Brain_Cerebellum, Brain_Cortex, Brain_Frontal_Cortex_BA9, Brain_Hippocampus, Brain_Nucleus_accumbens_basal_ganglia, basal_ganglia, Brain_Spinal_cord_cervical_c-1, Brain_Substantia_nigra, Esophagus_Mucosa, Heart_Atrial_Appendage, Lung, Skin_Not_Sun_Exposed_Suprapubic, Skin_Sun_Exposed_Lower_leg, Vagina	21	0.0645005	0.511367	wFisher	one	14	21	0	21	21	pc5,pc4,pc0,pc7,pc2,pc1,pc6,pc10,pc9	0.81471	0.275379	0.779172	0.938128	0.0521358	0.961908	0.00857283	0.0516459	0.9747	0.244282	0.182963	0.364012	0.390521	0.418991
ENSG00000125898	FAM110A	0	Whole_Blood_GS, Monocytes_MESA, Adipose_Subcutaneous, Brain_Hypothalamus, Brain_Nucleus_accumbens_basal_ganglia, Cells_Cultured_fibroblasts, Lung, Muscle_Skeletal, Pituitary, Skin_Sun_Exposed_Lower_leg, Thyroid, Whole_Blood	12	0.0650045	0.511879	wFisher	one	14	12	0	12	12	pc11,pc9,pc1,pc8,pc10,pc0,pc7,pc2,pc3,pc4	0.0287204	0.564486	0.306098	0.277211	0.473132	0.78442	0.732917	0.528769	0.635415	0.876675	0.00319593	0.0865951	0.964253	0.166687
ENSG00000253476		0	Brain_Cerebellum, Kidney_Cortex, Lung, Ovary	4	0.0648384	0.511879	wFisher	one	14	4	0	4	4	pc2,pc3,pc1,pc0	0.194923	0.79491	0.00522419	0.680465	0.415365	0.967874	0.863396	0.0914006	0.157902	0.873711	0.284816	0.630461	0.191979	0.726693
