## Supplemental Tables for "Prediction and Characterization of Genetically Regulated Expression of Target Tissues in Asthma" (part 6 of 14)

### Sheet: E4_MultiXcan_Meta_Stats (continued)
gene	hgnc_symbol	asthma_gene	tissue_list	tissue_num	pval	pval_adjust	method	tailed	num_studies	n_tissues_avg	n_tissues_sd	n_tissues_min	n_tissues_max	uniq_m_i_best	pval_BAGS-WGS	pval_BASS	pval_BIAS	pval_CAG	pval_GRAADI	pval_GRAADII	pval_HONDAS	pval_HUFS	pval_JAAS	pval_JHSI	pval_JHSII	pval_PGCA	pval_ProAR	pval_SARP		Table E4. Summary statistics from meta-analysis across studies of MultiXcan with all 53 available tissue databases. CD4T = CD4+T database, Nasal_Epithelium = nasal epithelium database, Monocytes_MESA = monocytes database from Mogil et al. Supplemental Methods reference 20, Whole_Blood_GS = whole blood database from Kachuri et al. reference 21, and all other databases are from GTEx, Barbeira et al. reference 19.
ENSG00000198176	TFDP1	0	CD4T, Nasal_Epithelium, Monocytes_MESA, Artery_Tibial, Lung, Muscle_Skeletal, Nerve_Tibial, Skin_Sun_Exposed_Lower_leg	8	0.064843	0.511879	wFisher	one	14	8	0	8	8	pc5,pc6,pc3,pc2,pc0,pc7,pc1,pc4	0.22204	0.0153205	0.0152761	0.0790923	0.350368	0.111566	0.348802	0.199974	0.569178	0.0805251	0.908267	0.795677	0.907718	0.253358
ENSG00000125485	DDX31	0	CD4T, Whole_Blood_GS, Adipose_Subcutaneous, Adipose_Visceral_Omentum, Artery_Aorta, Artery_Coronary, Artery_Tibial, Brain_Amygdala, Brain_Anterior_cingulate_cortex_BA24, Brain_Caudate_basal_ganglia, Brain_Cerebellar_Hemisphere, Brain_Cortex, Brain_Frontal_Cortex_BA9, Brain_Nucleus_accumbens_basal_ganglia, basal_ganglia, Brain_Spinal_cord_cervical_c-1, Breast_Mammary_Tissue, Cells_Cultured_fibroblasts, Colon_Sigmoid, Colon_Transverse, Esophagus_Gastroesophageal_Junction, Esophagus_Mucosa, Esophagus_Muscularis, Heart_Atrial_Appendage, Heart_Left_Ventricle, Liver, Lung, Minor_Salivary_Gland, Muscle_Skeletal, Nerve_Tibial, Ovary, Pancreas, Pituitary, Prostate, Skin_Not_Sun_Exposed_Suprapubic, Skin_Sun_Exposed_Lower_leg, Small_Intestine_Terminal_Ileum, Spleen, Stomach, Testis, Thyroid, Uterus, Vagina, Whole_Blood	44	0.0650191	0.511879	wFisher	one	14	44	0	44	44	pc1,pc0,pc2,pc3	0.226862	0.850595	0.134141	0.718619	0.87976	0.759703	0.869611	0.570717	0.0220417	0.736908	0.613811	0.226861	0.00827347	0.156834
ENSG00000023445	BIRC3	0	Whole_Blood_GS, Adipose_Subcutaneous, Cells_Cultured_fibroblasts, Esophagus_Mucosa, Esophagus_Muscularis, Lung, Muscle_Skeletal, Pituitary, Skin_Not_Sun_Exposed_Suprapubic, Skin_Sun_Exposed_Lower_leg, Whole_Blood	11	0.0650101	0.511879	wFisher	one	14	11	0	11	11	pc5,pc2,pc4,pc0,pc3	0.236673	0.836467	0.0582184	0.339424	0.876961	0.607596	0.757693	0.0205329	0.799449	0.29655	0.0748696	0.262294	0.644471	0.105534
ENSG00000148459	PDSS1	0	Nasal_Epithelium, Whole_Blood_GS, Monocytes_MESA, Adipose_Visceral_Omentum, Artery_Aorta, Artery_Tibial, Breast_Mammary_Tissue, Esophagus_Mucosa, Heart_Atrial_Appendage, Heart_Left_Ventricle, Liver, Lung, Muscle_Skeletal, Nerve_Tibial, Stomach, Thyroid, Whole_Blood	17	0.0648826	0.511879	wFisher	one	14	17	0	17	17	pc1,pc6,pc4,pc9,pc0,pc11,pc8,pc10,pc7	0.284011	0.42066	0.216201	0.859391	0.33838	0.682912	0.845302	0.162651	0.00646936	0.301838	0.194366	0.151442	0.926533	0.264306
ENSG00000213186	TRIM59	0	Nasal_Epithelium, Whole_Blood_GS, Adipose_Subcutaneous, Artery_Coronary, Artery_Tibial, Brain_Cortex, Lung, Muscle_Skeletal, Thyroid, Whole_Blood	10	0.0649604	0.511879	wFisher	one	14	10	0	10	10	pc3,pc2,pc1,pc8,pc7,pc6,pc5,pc0	0.717835	0.866123	0.677067	0.614455	0.0464006	0.53803	0.433091	0.000364215	0.145862	0.991851	0.901938	0.635514	0.99035	0.494531
ENSG00000198673	TAFA2	0	CD4T, Whole_Blood_GS, Adipose_Subcutaneous, Adipose_Visceral_Omentum, Artery_Aorta, Artery_Tibial, Brain_Hippocampus, basal_ganglia, Breast_Mammary_Tissue, Esophagus_Muscularis, Lung, Nerve_Tibial, Skin_Not_Sun_Exposed_Suprapubic, Skin_Sun_Exposed_Lower_leg, Testis, Thyroid, Whole_Blood	17	0.0649312	0.511879	wFisher	one	14	17	0	17	17	pc11,pc2,pc8,pc4,pc6,pc3,pc0,pc5,pc1	0.772329	0.813462	0.0469216	0.631428	0.557057	0.438019	0.13244	0.366915	0.00779846	0.554644	0.453465	0.170894	0.129166	0.730109
ENSG00000249709	ZNF564	0	Brain_Caudate_basal_ganglia, Brain_Cerebellar_Hemisphere, Brain_Cerebellum, Brain_Hypothalamus, Nerve_Tibial, Spleen, Testis, Thyroid, Whole_Blood	9	0.0649996	0.511879	wFisher	one	14	9	0	9	9	pc4,pc0,pc2,pc1,pc3	0.798995	0.687561	0.0727148	0.739748	0.00380495	0.38591	0.290495	0.318589	0.726479	0.967194	0.0850432	0.343242	0.468042	0.131011
ENSG00000111647	BLTP3B	0	CD4T, Nasal_Epithelium, Whole_Blood_GS, Adipose_Visceral_Omentum, Artery_Tibial, Cells_Cultured_fibroblasts, Cells_EBV-transformed_lymphocytes, Esophagus_Muscularis, Muscle_Skeletal, Spleen, Testis, Thyroid, Whole_Blood	13	0.0651067	0.512363	wFisher	one	14	13	0	13	13	pc7,pc1,pc3,pc6,pc9,pc8,pc0	0.244258	0.253855	0.840154	0.235868	0.308377	0.525912	0.474695	0.203231	0.947862	0.0341871	0.0521528	0.0143427	0.87918	0.895121
ENSG00000204843	DCTN1	0	Nasal_Epithelium, Whole_Blood_GS, Adipose_Subcutaneous, Adipose_Visceral_Omentum, Artery_Aorta, Artery_Tibial, Brain_Caudate_basal_ganglia, Breast_Mammary_Tissue, Cells_Cultured_fibroblasts, Cells_EBV-transformed_lymphocytes, Colon_Sigmoid, Colon_Transverse, Esophagus_Gastroesophageal_Junction, Esophagus_Mucosa, Esophagus_Muscularis, Heart_Atrial_Appendage, Heart_Left_Ventricle, Lung, Muscle_Skeletal, Nerve_Tibial, Ovary, Skin_Not_Sun_Exposed_Suprapubic, Skin_Sun_Exposed_Lower_leg, Testis, Thyroid, Whole_Blood	26	0.0652163	0.513021	wFisher	one	14	25.3571	0.497245	25	26	pc14,pc18,pc2,pc3,pc16,pc0,pc6,pc21,pc1,pc5,pc9	0.215649	0.157345	0.236271	0.0601059	0.0601956	0.238915	0.316779	0.676048	0.537376	0.389977	0.108705	0.42173	0.0582226	0.881427
ENSG00000066827	ZFAT	0	CD4T, Nasal_Epithelium, Whole_Blood_GS, Adipose_Subcutaneous, Adipose_Visceral_Omentum, Artery_Aorta, Artery_Coronary, Artery_Tibial, Brain_Cortex, Brain_Frontal_Cortex_BA9, Breast_Mammary_Tissue, Colon_Sigmoid, Colon_Transverse, Esophagus_Gastroesophageal_Junction, Esophagus_Mucosa, Esophagus_Muscularis, Heart_Left_Ventricle, Muscle_Skeletal, Prostate, Stomach	20	0.0652647	0.513197	wFisher	one	14	20	0	20	20	pc10,pc5,pc0,pc13,pc6,pc7,pc1,pc14,pc11,pc2	0.0204665	0.603708	0.164462	0.601484	0.195513	0.713045	0.835728	0.817117	0.251808	0.646342	0.189408	0.373781	0.374164	0.00540069
ENSG00000186442	KRT3	0	Esophagus_Mucosa, Skin_Not_Sun_Exposed_Suprapubic, Skin_Sun_Exposed_Lower_leg	3	0.065301	0.513277	wFisher	one	14	3	0	3	3	pc2,pc1,pc0	0.00777835	0.151964	0.201257	0.197108	0.702662	0.738052	0.417861	0.298477	0.0490532	0.782944	0.130085	0.807377	0.501123	0.463598
ENSG00000198721	ECI2	0	CD4T, Nasal_Epithelium, Whole_Blood_GS, Monocytes_MESA, Adipose_Subcutaneous, Adipose_Visceral_Omentum, Artery_Aorta, Artery_Tibial, Brain_Amygdala, Brain_Anterior_cingulate_cortex_BA24, Brain_Caudate_basal_ganglia, Brain_Cerebellar_Hemisphere, Brain_Cerebellum, Brain_Cortex, Brain_Frontal_Cortex_BA9, Brain_Hippocampus, Brain_Hypothalamus, Brain_Nucleus_accumbens_basal_ganglia, basal_ganglia, Breast_Mammary_Tissue, Cells_Cultured_fibroblasts, Colon_Sigmoid, Colon_Transverse, Esophagus_Gastroesophageal_Junction, Esophagus_Mucosa, Esophagus_Muscularis, Heart_Atrial_Appendage, Heart_Left_Ventricle, Lung, Muscle_Skeletal, Nerve_Tibial, Ovary, Pancreas, Pituitary, Skin_Not_Sun_Exposed_Suprapubic, Skin_Sun_Exposed_Lower_leg, Small_Intestine_Terminal_Ileum, Spleen, Stomach, Testis, Thyroid, Uterus, Whole_Blood	43	0.0653787	0.513682	wFisher	one	14	43	0	43	43	pc3,pc2,pc1,pc0,pc4	0.939597	0.173628	0.103612	0.622354	0.93884	0.0553152	0.117036	0.0176669	0.359209	0.403707	0.374864	0.107623	0.383665	0.87457
ENSG00000184840	TMED9	0	CD4T, Nasal_Epithelium, Whole_Blood_GS, Monocytes_MESA, Adipose_Subcutaneous, Adipose_Visceral_Omentum, Adrenal_Gland, Artery_Aorta, Artery_Coronary, Artery_Tibial, Brain_Caudate_basal_ganglia, Brain_Cerebellar_Hemisphere, Brain_Cerebellum, basal_ganglia, Breast_Mammary_Tissue, Cells_Cultured_fibroblasts, Colon_Sigmoid, Colon_Transverse, Esophagus_Gastroesophageal_Junction, Esophagus_Mucosa, Esophagus_Muscularis, Heart_Atrial_Appendage, Heart_Left_Ventricle, Lung, Muscle_Skeletal, Nerve_Tibial, Ovary, Pancreas, Pituitary, Prostate, Skin_Not_Sun_Exposed_Suprapubic, Skin_Sun_Exposed_Lower_leg, Spleen, Stomach, Testis, Thyroid, Vagina, Whole_Blood	38	0.0654181	0.513766	wFisher	one	14	38	0	38	38	pc0,pc4,pc3,pc1,pc5,pc2	0.336187	0.0835415	0.0365447	0.554551	0.959138	0.432452	0.46438	0.226746	0.503551	0.122223	0.474342	0.129228	0.0598438	0.704374
ENSG00000114405	CEP15	0	CD4T, Nasal_Epithelium, Whole_Blood_GS, Monocytes_MESA, Adipose_Subcutaneous, Adipose_Visceral_Omentum, Adrenal_Gland, Artery_Aorta, Artery_Coronary, Artery_Tibial, Brain_Cerebellum, Breast_Mammary_Tissue, Cells_Cultured_fibroblasts, Colon_Sigmoid, Colon_Transverse, Esophagus_Gastroesophageal_Junction, Esophagus_Mucosa, Esophagus_Muscularis, Heart_Atrial_Appendage, Heart_Left_Ventricle, Liver, Lung, Nerve_Tibial, Pancreas, Skin_Not_Sun_Exposed_Suprapubic, Skin_Sun_Exposed_Lower_leg, Small_Intestine_Terminal_Ileum, Spleen, Thyroid, Whole_Blood	30	0.0654415	0.513766	wFisher	one	14	30	0	30	30	pc9,pc5,pc2,pc3,pc10,pc6,pc0,pc8,pc4,pc7	0.50077	0.465446	0.0873883	0.695877	0.96067	0.933213	0.860243	0.000328436	0.892179	0.398311	0.827909	0.700743	0.146186	0.9537
ENSG00000236819	LINC01563	0	Cells_Cultured_fibroblasts, Esophagus_Gastroesophageal_Junction, Heart_Atrial_Appendage, Muscle_Skeletal, Skin_Sun_Exposed_Lower_leg	5	0.0655229	0.514199	wFisher	one	14	5	0	5	5	pc3,pc0,pc2,pc1	0.154448	0.664741	0.465451	0.865335	0.195283	0.11202	0.472219	0.00735722	0.386305	0.602293	0.425469	0.136528	0.576007	0.904711
ENSG00000204956	PCDHGA1	0	Adipose_Subcutaneous, Adipose_Visceral_Omentum, Artery_Aorta, Artery_Coronary, Artery_Tibial, Brain_Caudate_basal_ganglia, Brain_Cerebellar_Hemisphere, Brain_Frontal_Cortex_BA9, Cells_Cultured_fibroblasts, Colon_Sigmoid, Colon_Transverse, Esophagus_Gastroesophageal_Junction, Esophagus_Muscularis, Lung, Thyroid, Vagina	16	0.0655916	0.514328	wFisher	one	14	16	0	16	16	pc4,pc0,pc3,pc1,pc2	0.126451	0.444793	0.455174	0.837556	0.644415	0.855636	0.563153	0.148036	0.51032	0.0129717	0.783468	0.0987092	0.142343	0.155883
ENSG00000153885	KCTD15	0	CD4T, Nasal_Epithelium, Whole_Blood_GS, Adipose_Visceral_Omentum, Artery_Aorta, Brain_Caudate_basal_ganglia, Brain_Cerebellar_Hemisphere, Brain_Cerebellum, Brain_Cortex, Brain_Frontal_Cortex_BA9, Brain_Hippocampus, Brain_Hypothalamus, Brain_Nucleus_accumbens_basal_ganglia, basal_ganglia, Cells_Cultured_fibroblasts, Colon_Sigmoid, Colon_Transverse, Esophagus_Mucosa, Esophagus_Muscularis, Heart_Atrial_Appendage, Heart_Left_Ventricle, Liver, Lung, Muscle_Skeletal, Pancreas, Skin_Not_Sun_Exposed_Suprapubic, Skin_Sun_Exposed_Lower_leg, Spleen, Stomach, Testis, Thyroid, Whole_Blood	32	0.0655684	0.514328	wFisher	one	14	32	0	32	32	pc11,pc3,pc0,pc9,pc7,pc2,pc4,pc8	0.567766	0.131542	0.00127821	0.881097	0.0980092	0.544728	0.115752	0.896171	0.219127	0.456205	0.39327	0.206597	0.570342	0.463178
ENSG00000162511	LAPTM5	0	Whole_Blood_GS, Adipose_Subcutaneous, Cells_Cultured_fibroblasts, Colon_Sigmoid, Esophagus_Gastroesophageal_Junction, Esophagus_Mucosa, Esophagus_Muscularis, Muscle_Skeletal, Nerve_Tibial, Thyroid, Whole_Blood	11	0.0657253	0.515171	wFisher	one	14	11	0	11	11	pc5,pc4,pc0,pc10,pc1,pc7,pc9,pc6,pc8,pc3	0.384395	0.211143	0.0304005	0.917088	0.261767	0.977381	0.471779	0.0126231	0.126889	0.315364	0.975427	0.603005	0.486891	0.811126
ENSG00000196482	ESRRG	0	Nasal_Epithelium, Adrenal_Gland, Colon_Transverse, Esophagus_Muscularis, Testis	5	0.0659081	0.515207	wFisher	one	14	5	0	5	5	pc2,pc1,pc3,pc0,pc4	0.0298827	0.284179	0.0231135	0.16243	0.961769	0.881931	0.363953	0.787298	0.574315	0.927276	0.445287	0.0118209	0.392422	0.531197
ENSG00000077157	PPP1R12B	0	Nasal_Epithelium, Whole_Blood_GS, Monocytes_MESA, Artery_Aorta, Brain_Nucleus_accumbens_basal_ganglia, Esophagus_Mucosa, Skin_Not_Sun_Exposed_Suprapubic, Stomach, Uterus	9	0.065804	0.515207	wFisher	one	14	9	0	9	9	pc4,pc8,pc0,pc1,pc2,pc3,pc7,pc6	0.0890377	0.47947	0.581807	0.471964	0.359571	0.793624	0.120662	0.534417	0.788409	0.576528	0.0459125	0.0206564	0.204033	0.448483
ENSG00000171169	NAIF1	0	CD4T, Nasal_Epithelium, Adipose_Visceral_Omentum, Artery_Aorta, Artery_Tibial, Brain_Cortex, Colon_Sigmoid, Esophagus_Mucosa, Pancreas	9	0.0658341	0.515207	wFisher	one	14	9	0	9	9	pc8,pc6,pc4,pc0,pc1,pc7,pc5,pc2,pc3	0.161405	0.405807	0.0950885	0.809055	0.555437	0.352162	0.462696	0.249408	0.199986	0.33585	0.0212433	0.139642	0.421198	0.733272
ENSG00000178184	PARD6G	0	Nasal_Epithelium, Artery_Aorta, Brain_Cerebellar_Hemisphere, Cells_Cultured_fibroblasts, Cells_EBV-transformed_lymphocytes, Esophagus_Mucosa, Lung, Muscle_Skeletal, Nerve_Tibial, Prostate, Skin_Not_Sun_Exposed_Suprapubic, Stomach, Testis, Whole_Blood	14	0.0658785	0.515207	wFisher	one	14	14	0	14	14	pc8,pc9,pc2,pc3,pc5,pc1,pc10,pc6	0.216003	0.262387	0.630655	0.698659	0.379488	0.108651	0.84748	0.330927	0.170864	0.966122	0.532105	0.0146239	0.100028	0.164178
ENSG00000172771	EFCAB12	0	Nasal_Epithelium, Whole_Blood_GS, Adipose_Subcutaneous, Adipose_Visceral_Omentum, Brain_Cerebellar_Hemisphere, Brain_Cerebellum, Brain_Spinal_cord_cervical_c-1, Pancreas, Pituitary, Skin_Sun_Exposed_Lower_leg, Thyroid, Whole_Blood	12	0.0660108	0.515207	wFisher	one	14	12	0	12	12	pc7,pc8,pc0,pc10,pc1,pc11,pc9,pc3	0.340158	0.112071	0.847988	0.127258	0.27717	0.0132627	0.0245588	0.685914	0.965104	0.0990212	0.0413634	0.0939392	0.77041	0.831663
ENSG00000243335	KCTD7	0	Nasal_Epithelium, Whole_Blood_GS, Monocytes_MESA, Artery_Tibial, Brain_Amygdala, Brain_Caudate_basal_ganglia, Brain_Hippocampus, basal_ganglia, Brain_Spinal_cord_cervical_c-1, Brain_Substantia_nigra, Cells_Cultured_fibroblasts, Esophagus_Mucosa, Heart_Left_Ventricle, Nerve_Tibial, Skin_Not_Sun_Exposed_Suprapubic, Skin_Sun_Exposed_Lower_leg, Small_Intestine_Terminal_Ileum, Testis, Thyroid, Whole_Blood	20	0.0660116	0.515207	wFisher	one	14	20	0	20	20	pc5,pc3,pc1,pc4,pc8,pc0,pc6,pc2,pc7	0.390387	0.481071	0.0218142	0.829776	0.885159	0.933001	0.813796	0.0294672	0.30731	0.634911	0.0232444	0.873371	0.364192	0.202683
ENSG00000271327		0	Whole_Blood_GS, Colon_Transverse, Pituitary	3	0.0658408	0.515207	wFisher	one	14	3	0	3	3	pc1,pc2,pc0	0.455547	0.0235022	0.89846	0.0258165	0.777896	0.528644	0.47499	0.256659	0.159583	0.364852	0.0342169	0.371381	0.217786	0.636272
ENSG00000164188	RANBP3L	0	Nasal_Epithelium, Brain_Nucleus_accumbens_basal_ganglia, Esophagus_Muscularis, Thyroid	4	0.0659305	0.515207	wFisher	one	14	4	0	4	4	pc1,pc3,pc2,pc0	0.491581	0.00416134	0.0565129	0.660767	0.925347	0.00256639	0.744512	0.493316	0.421813	0.518691	0.331612	0.132309	0.663622	0.350168
ENSG00000175662	TOM1L2	0	CD4T, Nasal_Epithelium, Whole_Blood_GS, Monocytes_MESA, Adipose_Subcutaneous, Adipose_Visceral_Omentum, Adrenal_Gland, Artery_Aorta, Artery_Coronary, Artery_Tibial, Brain_Cerebellar_Hemisphere, Brain_Cerebellum, Brain_Cortex, Brain_Frontal_Cortex_BA9, Brain_Hippocampus, Brain_Nucleus_accumbens_basal_ganglia, Breast_Mammary_Tissue, Cells_Cultured_fibroblasts, Colon_Sigmoid, Colon_Transverse, Esophagus_Gastroesophageal_Junction, Esophagus_Muscularis, Heart_Left_Ventricle, Lung, Muscle_Skeletal, Nerve_Tibial, Ovary, Pituitary, Skin_Sun_Exposed_Lower_leg, Small_Intestine_Terminal_Ileum, Thyroid, Uterus, Whole_Blood	33	0.0659954	0.515207	wFisher	one	14	33	0	33	33	pc5,pc6,pc2,pc7,pc1,pc4,pc3	0.598314	0.599416	0.481215	0.0161395	0.0298677	0.272324	0.0266239	0.878529	0.199244	0.692874	0.103634	0.762328	0.244259	0.0913548
ENSG00000157933	SKI	0	Whole_Blood_GS, Adrenal_Gland, Brain_Cerebellum, Brain_Substantia_nigra, Cells_Cultured_fibroblasts, Heart_Left_Ventricle	6	0.0660116	0.515207	wFisher	one	14	6	0	6	6	pc4,pc3,pc5,pc2,pc1,pc0	0.746867	0.0886454	0.0138074	0.571797	0.036613	0.222069	0.92056	0.203898	0.0497656	0.601535	0.703553	0.844756	0.449538	0.239178
ENSG00000204421	LY6G6C	0	Brain_Caudate_basal_ganglia, Brain_Cortex, Brain_Nucleus_accumbens_basal_ganglia, Cells_EBV-transformed_lymphocytes, Esophagus_Mucosa, Heart_Atrial_Appendage, Skin_Not_Sun_Exposed_Suprapubic	7	0.066018	0.515207	wFisher	one	14	7	0	7	7	pc3,pc2,pc0,pc1,pc6,pc5	0.945553	0.708445	0.449614	0.953008	0.39354	0.945166	0.0140322	0.335192	0.0416533	0.933709	0.825835	0.0921527	0.260288	0.0245832
ENSG00000227733		0	Brain_Amygdala, Brain_Anterior_cingulate_cortex_BA24, Brain_Caudate_basal_ganglia, Brain_Cerebellar_Hemisphere, Brain_Cerebellum, Brain_Cortex, Brain_Frontal_Cortex_BA9, Brain_Hippocampus, Brain_Hypothalamus, Brain_Nucleus_accumbens_basal_ganglia, Brain_Spinal_cord_cervical_c-1, Esophagus_Muscularis	12	0.0661547	0.51546	wFisher	one	14	12	0	12	12	pc3,pc0,pc4,pc2,pc1	0.068424	0.723755	0.0200946	0.205835	0.0817062	0.939451	0.776567	0.398314	0.970448	0.14072	0.707148	0.085046	0.968798	0.0942173
ENSG00000103507	BCKDK	0	Whole_Blood_GS, Monocytes_MESA, Esophagus_Mucosa, Heart_Atrial_Appendage, Skin_Sun_Exposed_Lower_leg, Whole_Blood	6	0.0661551	0.51546	wFisher	one	14	6	0	6	6	pc3,pc2,pc0,pc1,pc4	0.104549	0.00118886	0.933015	0.46912	0.22142	0.900552	0.450049	0.304819	0.126121	0.835192	0.543667	0.814045	0.747344	0.0284581
ENSG00000102753	KPNA3	0	Nasal_Epithelium, Monocytes_MESA, Cells_Cultured_fibroblasts, Esophagus_Mucosa, Muscle_Skeletal, Skin_Sun_Exposed_Lower_leg, Testis	7	0.0661184	0.51546	wFisher	one	14	7	0	7	7	pc3,pc1,pc4,pc2,pc6,pc0,pc5	0.410831	0.414238	0.0916882	0.279072	0.350073	0.0560465	0.472692	0.358674	0.0509538	0.460075	0.744924	0.0461844	0.176782	0.890464
ENSG00000070756	PABPC1	0	Whole_Blood_GS, Adipose_Visceral_Omentum, Artery_Aorta, Brain_Amygdala, Brain_Anterior_cingulate_cortex_BA24, Brain_Caudate_basal_ganglia, Brain_Hippocampus, Brain_Hypothalamus, Brain_Spinal_cord_cervical_c-1, Esophagus_Mucosa, Heart_Left_Ventricle, Muscle_Skeletal, Skin_Not_Sun_Exposed_Suprapubic, Thyroid	14	0.0660768	0.51546	wFisher	one	14	14	0	14	14	pc12,pc11,pc9,pc6,pc5,pc0,pc4,pc10,pc7	0.903734	0.163005	0.293602	0.142652	0.326032	0.339751	0.103778	0.381729	0.585682	0.823127	0.122444	0.930687	0.00183952	0.323607
ENSG00000082293	COL19A1	0	CD4T, Whole_Blood_GS, Artery_Aorta, Artery_Tibial, Brain_Cerebellum, basal_ganglia, Colon_Sigmoid, Esophagus_Gastroesophageal_Junction, Nerve_Tibial, Pancreas, Testis, Vagina	12	0.0661909	0.515535	wFisher	one	14	12	0	12	12	pc2,pc4,pc3,pc6,pc0,pc7,pc5,pc9,pc8	0.0937984	0.270425	0.154085	0.317717	0.242493	0.773683	0.495884	0.162001	0.652123	0.0372138	0.576835	0.477394	0.0982527	0.38461
ENSG00000100139	MICALL1	0	CD4T, Nasal_Epithelium, Whole_Blood_GS, Artery_Aorta, Artery_Coronary, Artery_Tibial, Brain_Anterior_cingulate_cortex_BA24, Brain_Cerebellum, Brain_Hippocampus, Cells_EBV-transformed_lymphocytes, Esophagus_Mucosa, Esophagus_Muscularis	12	0.066413	0.515857	wFisher	one	14	12	0	12	12	pc3,pc0,pc6,pc4,pc7,pc5,pc2	0.00213019	0.692123	0.487278	0.327875	0.328494	0.178965	0.14103	0.373705	0.602334	0.102448	0.204386	0.270749	0.877126	0.313557
ENSG00000099364	FBXL19	0	CD4T, Brain_Nucleus_accumbens_basal_ganglia	2	0.066439	0.515857	wFisher	one	14	2	0	2	2	pc1,pc0	0.0044595	0.65012	0.134712	0.846678	0.598562	0.975177	0.518837	0.212115	0.181689	0.90448	0.681824	0.166769	0.414554	0.225966
ENSG00000198198	SZT2	0	Whole_Blood_GS, Adipose_Visceral_Omentum, Adrenal_Gland, Artery_Tibial, Brain_Amygdala, Brain_Cerebellar_Hemisphere, Brain_Cerebellum, Brain_Cortex, Colon_Sigmoid, Colon_Transverse, Esophagus_Mucosa, Esophagus_Muscularis, Nerve_Tibial, Pancreas, Pituitary, Prostate, Skin_Not_Sun_Exposed_Suprapubic, Skin_Sun_Exposed_Lower_leg, Testis, Thyroid, Whole_Blood	21	0.0667	0.515857	wFisher	one	14	21	0	21	21	pc8,pc4,pc6,pc5,pc1,pc9,pc3	0.045184	0.641304	0.0642057	0.233645	0.868205	0.651736	0.372668	0.0895874	0.92641	0.745922	0.780332	0.134831	0.463991	0.027028
ENSG00000057468	MSH4	0	CD4T, Whole_Blood_GS, Adipose_Subcutaneous, Adipose_Visceral_Omentum, Adrenal_Gland, Artery_Aorta, Artery_Coronary, Artery_Tibial, Brain_Amygdala, Brain_Anterior_cingulate_cortex_BA24, Brain_Caudate_basal_ganglia, Brain_Cerebellar_Hemisphere, Brain_Cerebellum, Brain_Cortex, Brain_Frontal_Cortex_BA9, Brain_Hippocampus, Brain_Hypothalamus, Brain_Nucleus_accumbens_basal_ganglia, basal_ganglia, Brain_Spinal_cord_cervical_c-1, Brain_Substantia_nigra, Breast_Mammary_Tissue, Cells_Cultured_fibroblasts, Cells_EBV-transformed_lymphocytes, Colon_Sigmoid, Colon_Transverse, Esophagus_Gastroesophageal_Junction, Esophagus_Mucosa, Esophagus_Muscularis, Heart_Atrial_Appendage, Heart_Left_Ventricle, Lung, Muscle_Skeletal, Nerve_Tibial, Ovary, Pancreas, Pituitary, Prostate, Skin_Not_Sun_Exposed_Suprapubic, Skin_Sun_Exposed_Lower_leg, Small_Intestine_Terminal_Ileum, Spleen, Stomach, Testis, Thyroid, Uterus, Vagina	47	0.0667568	0.515857	wFisher	one	14	47	0	47	47	pc0,pc5,pc2,pc4,pc3,pc1	0.059725	0.482176	0.366668	0.215667	0.122088	0.875584	0.286703	0.034646	0.670705	0.927059	0.105403	0.662859	0.303882	0.921162
ENSG00000248712	CCDC153	0	Nasal_Epithelium, Adipose_Subcutaneous, Adipose_Visceral_Omentum, Artery_Aorta, Artery_Coronary, Artery_Tibial, Brain_Amygdala, Brain_Anterior_cingulate_cortex_BA24, Brain_Caudate_basal_ganglia, Brain_Cerebellum, Brain_Cortex, Brain_Hippocampus, basal_ganglia, Breast_Mammary_Tissue, Cells_Cultured_fibroblasts, Colon_Sigmoid, Colon_Transverse, Esophagus_Gastroesophageal_Junction, Esophagus_Mucosa, Esophagus_Muscularis, Heart_Atrial_Appendage, Lung, Nerve_Tibial, Pituitary, Skin_Not_Sun_Exposed_Suprapubic, Skin_Sun_Exposed_Lower_leg, Small_Intestine_Terminal_Ileum, Spleen, Stomach, Testis, Thyroid, Uterus, Vagina, Whole_Blood	34	0.0664711	0.515857	wFisher	one	14	34	0	34	34	pc7,pc6,pc4,pc2,pc1,pc0,pc5,pc3	0.0749344	0.322276	0.155895	0.918688	0.934316	0.184105	0.119763	0.0233428	0.420277	0.173005	0.597584	0.429972	0.273945	0.46479
ENSG00000123080	CDKN2C	0	Brain_Anterior_cingulate_cortex_BA24, Brain_Cerebellum, Muscle_Skeletal, Pituitary	4	0.0667523	0.515857	wFisher	one	14	4	0	4	4	pc1,pc3,pc0,pc2	0.0772581	0.802303	0.345367	0.17729	0.0917116	0.488242	0.432483	0.61008	0.702457	0.313139	0.679457	0.0278344	0.0600801	0.600819
ENSG00000100350	FOXRED2	0	CD4T, Nasal_Epithelium, Whole_Blood_GS, Monocytes_MESA, Adipose_Subcutaneous, Adipose_Visceral_Omentum, Adrenal_Gland, Artery_Aorta, Artery_Coronary, Artery_Tibial, Brain_Anterior_cingulate_cortex_BA24, Brain_Caudate_basal_ganglia, Brain_Cerebellum, Brain_Cortex, Brain_Frontal_Cortex_BA9, Brain_Hippocampus, Brain_Hypothalamus, Brain_Nucleus_accumbens_basal_ganglia, basal_ganglia, Brain_Spinal_cord_cervical_c-1, Brain_Substantia_nigra, Cells_Cultured_fibroblasts, Colon_Sigmoid, Colon_Transverse, Esophagus_Gastroesophageal_Junction, Esophagus_Muscularis, Heart_Atrial_Appendage, Heart_Left_Ventricle, Liver, Lung, Muscle_Skeletal, Nerve_Tibial, Pancreas, Pituitary, Prostate, Skin_Sun_Exposed_Lower_leg, Small_Intestine_Terminal_Ileum, Stomach, Thyroid, Whole_Blood	40	0.0667178	0.515857	wFisher	one	14	40	0	40	40	pc6,pc0,pc2,pc3,pc4,pc5,pc1	0.0850989	0.820843	0.454813	0.995521	0.554559	0.352088	0.293963	0.0716643	0.491274	0.550498	0.349435	0.136677	0.0820394	0.156224
ENSG00000109501	WFS1	0	Nasal_Epithelium, Whole_Blood_GS, Adipose_Subcutaneous, Adipose_Visceral_Omentum, Adrenal_Gland, Artery_Aorta, Brain_Cerebellar_Hemisphere, Brain_Cerebellum, Brain_Hippocampus, Breast_Mammary_Tissue, Cells_Cultured_fibroblasts, Heart_Atrial_Appendage, Heart_Left_Ventricle, Lung, Muscle_Skeletal, Nerve_Tibial, Pancreas, Skin_Not_Sun_Exposed_Suprapubic, Skin_Sun_Exposed_Lower_leg, Testis, Thyroid	21	0.0662931	0.515857	wFisher	one	14	21	0	21	21	pc8,pc5,pc6,pc2,pc4,pc3,pc7	0.12332	0.0636218	0.31776	0.224827	0.255319	0.459115	0.865565	0.512675	0.87095	0.0607451	0.984208	0.011521	0.307013	0.409527
ENSG00000179168	GGN	0	Adipose_Subcutaneous, Adipose_Visceral_Omentum, Breast_Mammary_Tissue, Heart_Atrial_Appendage	4	0.0666963	0.515857	wFisher	one	14	4	0	4	4	pc0,pc2,pc3,pc1	0.184462	0.656684	0.137551	0.560004	0.0669086	0.698542	0.203728	0.236498	0.100746	0.880092	0.779995	0.038183	0.579897	0.913095
ENSG00000078549	ADCYAP1R1	0	Adipose_Subcutaneous, Adipose_Visceral_Omentum, Brain_Anterior_cingulate_cortex_BA24, Brain_Nucleus_accumbens_basal_ganglia, Brain_Spinal_cord_cervical_c-1, Heart_Left_Ventricle, Liver, Muscle_Skeletal, Skin_Sun_Exposed_Lower_leg, Small_Intestine_Terminal_Ileum, Thyroid	11	0.0667489	0.515857	wFisher	one	14	11	0	11	11	pc2,pc7,pc1,pc3,pc5,pc8	0.190011	0.141717	0.790874	0.288985	0.596495	0.406735	0.0113263	0.547994	0.185795	0.527592	0.37777	0.564267	0.0131046	0.390958
ENSG00000198691	ABCA4	0	Nasal_Epithelium, Brain_Caudate_basal_ganglia, Cells_Cultured_fibroblasts, Small_Intestine_Terminal_Ileum, Testis	5	0.066544	0.515857	wFisher	one	14	5	0	5	5	pc4,pc2,pc3,pc0,pc1	0.264681	0.330357	0.0180525	0.893865	0.980072	0.334525	0.493027	0.103147	0.380953	0.717919	0.515996	0.363543	0.449679	0.00654406
ENSG00000188868	ZNF563	0	CD4T, Whole_Blood_GS, Skin_Sun_Exposed_Lower_leg	3	0.0666454	0.515857	wFisher	one	14	3	0	3	3	pc1,pc0,pc2	0.298265	0.431441	0.0238995	0.471696	0.191196	0.177291	0.495842	0.218459	0.987452	0.584481	0.0671521	0.0666048	0.791592	0.201849
ENSG00000182504	CEP97	0	CD4T, Nasal_Epithelium, Whole_Blood_GS, Cells_Cultured_fibroblasts, Colon_Sigmoid, Esophagus_Gastroesophageal_Junction, Testis, Uterus, Whole_Blood	9	0.0664243	0.515857	wFisher	one	14	9	0	9	9	pc3,pc1,pc4,pc6,pc0,pc2,pc7	0.308578	0.616131	0.252014	0.0153168	0.0360588	0.605023	0.149817	0.455472	0.878056	0.0739855	0.117111	0.268811	0.805479	0.371855
ENSG00000263893		0	Esophagus_Mucosa, Pancreas	2	0.0663665	0.515857	wFisher	one	14	2	0	2	2	pc0,pc1	0.430723	0.168733	0.0593569	0.568554	0.415005	0.821323	0.0523437	0.138828	0.238951	0.903258	0.404557	0.0411683	0.816788	0.572834
ENSG00000105700	KXD1	0	CD4T, Whole_Blood_GS, Adipose_Subcutaneous, Adipose_Visceral_Omentum, Adrenal_Gland, Artery_Aorta, Artery_Tibial, Brain_Amygdala, Brain_Anterior_cingulate_cortex_BA24, Brain_Cerebellum, Brain_Cortex, Breast_Mammary_Tissue, Cells_Cultured_fibroblasts, Esophagus_Mucosa, Esophagus_Muscularis, Heart_Left_Ventricle, Lung, Muscle_Skeletal, Pancreas, Skin_Not_Sun_Exposed_Suprapubic, Skin_Sun_Exposed_Lower_leg, Spleen, Testis, Thyroid	24	0.0665009	0.515857	wFisher	one	14	24	0	24	24	pc5,pc7,pc6,pc4,pc3,pc2,pc8	0.493972	0.178134	0.280456	0.796314	0.72852	0.0777787	0.709501	0.00892602	0.480001	0.0467916	0.084916	0.795545	0.282612	0.952905
ENSG00000163377	TAFA4	0	Colon_Sigmoid, Colon_Transverse, Stomach, Testis	4	0.0667235	0.515857	wFisher	one	14	4	0	4	4	pc0,pc1,pc2,pc3	0.516678	0.305465	0.82833	0.392188	0.568714	0.172584	0.0407729	0.0149343	0.100182	0.770624	0.248615	0.664091	0.312384	0.170289
ENSG00000056097	ZFR	0	Nasal_Epithelium, Brain_Cerebellum, Cells_EBV-transformed_lymphocytes, Esophagus_Mucosa, Nerve_Tibial	5	0.0666709	0.515857	wFisher	one	14	5	0	5	5	pc2,pc4,pc0,pc3,pc1	0.516742	0.825377	0.12893	0.444493	0.582039	0.763025	0.000138018	0.974052	0.0430368	0.936244	0.818507	0.876542	0.0350913	0.81555
ENSG00000276814		0	Cells_EBV-transformed_lymphocytes, Esophagus_Mucosa, Stomach, Vagina	4	0.0667133	0.515857	wFisher	one	14	4	0	4	4	pc0,pc1,pc3,pc2	0.89384	0.352629	0.00129201	0.517892	0.029589	0.777946	0.190302	0.564919	0.634494	0.946665	0.415324	0.0679733	0.899203	0.632065
ENSG00000170043	TRAPPC1	0	Whole_Blood_GS, Brain_Caudate_basal_ganglia	2	0.0664376	0.515857	wFisher	one	14	2	0	2	2	pc0,pc1	0.971204	0.555931	0.00694432	0.109821	0.339779	0.572449	0.873548	0.193488	0.0666488	0.306585	0.58639	0.798762	0.0466505	0.930698
ENSG00000183072	NKX2-5	0	Brain_Cerebellar_Hemisphere, Brain_Cerebellum, Pituitary, Skin_Sun_Exposed_Lower_leg	4	0.0664241	0.515857	wFisher	one	14	4	0	4	4	pc1,pc2,pc0	0.97679	0.13253	0.097791	0.0720065	0.365687	0.996506	0.401751	0.553612	0.285777	0.205037	0.0228617	0.0610443	0.429864	0.858823
ENSG00000100599	RIN3	0	Whole_Blood_GS, Artery_Aorta, Artery_Coronary, Artery_Tibial, Brain_Cerebellar_Hemisphere, Brain_Cerebellum, Brain_Cortex, Brain_Frontal_Cortex_BA9, basal_ganglia, Cells_Cultured_fibroblasts, Colon_Sigmoid, Colon_Transverse, Esophagus_Gastroesophageal_Junction, Esophagus_Mucosa, Esophagus_Muscularis, Liver, Lung, Muscle_Skeletal, Skin_Not_Sun_Exposed_Suprapubic, Skin_Sun_Exposed_Lower_leg, Small_Intestine_Terminal_Ileum, Testis	22	0.0667865	0.515885	wFisher	one	14	22	0	22	22	pc1,pc7,pc8,pc9,pc15,pc5,pc6,pc16,pc10,pc0,pc4	0.563257	0.356342	0.30052	0.0448277	0.376049	0.695649	0.737134	0.0508652	0.443602	0.647775	0.215163	0.909175	0.0113354	0.504601
ENSG00000197444	OGDHL	0	Nasal_Epithelium, Adrenal_Gland, Brain_Cerebellar_Hemisphere, Brain_Cerebellum, Cells_Cultured_fibroblasts, Colon_Sigmoid, Colon_Transverse, Esophagus_Gastroesophageal_Junction, Esophagus_Mucosa, Esophagus_Muscularis, Heart_Atrial_Appendage, Heart_Left_Ventricle, Kidney_Cortex, Lung, Muscle_Skeletal, Pancreas, Prostate, Skin_Not_Sun_Exposed_Suprapubic, Skin_Sun_Exposed_Lower_leg, Small_Intestine_Terminal_Ileum, Spleen, Stomach, Testis, Thyroid	24	0.0668518	0.515983	wFisher	one	14	24	0	24	24	pc12,pc10,pc1,pc0,pc7,pc8,pc2,pc11,pc9	0.37779	0.430109	0.012366	0.649607	0.410822	0.567029	0.0497019	0.891429	0.157302	0.627824	0.20337	0.209569	0.09035	0.320914
ENSG00000081277	PKP1	0	Nasal_Epithelium, Adipose_Subcutaneous, Adipose_Visceral_Omentum, Brain_Anterior_cingulate_cortex_BA24, Breast_Mammary_Tissue, Esophagus_Mucosa, Muscle_Skeletal, Skin_Not_Sun_Exposed_Suprapubic, Skin_Sun_Exposed_Lower_leg	9	0.0668319	0.515983	wFisher	one	14	9	0	9	9	pc5,pc4,pc6,pc3,pc0,pc1	0.528144	0.196899	0.626685	0.066362	0.908233	0.175199	0.370531	0.0893412	0.588393	0.540878	0.0281018	0.408512	0.0433772	0.41526
ENSG00000099219	ERMP1	0	CD4T, Nasal_Epithelium, Whole_Blood_GS, Adipose_Subcutaneous, Adipose_Visceral_Omentum, Artery_Aorta, Artery_Tibial, Brain_Anterior_cingulate_cortex_BA24, Brain_Caudate_basal_ganglia, Brain_Cerebellum, Brain_Frontal_Cortex_BA9, Brain_Nucleus_accumbens_basal_ganglia, basal_ganglia, Brain_Spinal_cord_cervical_c-1, Cells_Cultured_fibroblasts, Cells_EBV-transformed_lymphocytes, Colon_Sigmoid, Esophagus_Mucosa, Esophagus_Muscularis, Heart_Atrial_Appendage, Heart_Left_Ventricle, Liver, Lung, Muscle_Skeletal, Nerve_Tibial, Ovary, Pancreas, Skin_Not_Sun_Exposed_Suprapubic, Skin_Sun_Exposed_Lower_leg, Small_Intestine_Terminal_Ileum, Spleen, Testis, Thyroid, Uterus, Whole_Blood	35	0.0670126	0.516298	wFisher	one	14	35	0	35	35	pc8,pc0,pc10,pc15,pc1,pc16,pc7,pc22,pc11,pc21,pc19,pc13,pc5	0.0326221	0.399817	0.255496	0.358411	0.422727	0.0541289	0.0140532	0.912395	0.821302	0.768301	0.0412126	0.0802669	0.681801	0.381897
ENSG00000137040	RANBP6	1	Brain_Amygdala, Brain_Frontal_Cortex_BA9, Esophagus_Muscularis, asthma_gene	4	0.0672829	0.516298	wFisher	one	14	3	0	3	3	pc2,pc0,pc1	0.11076	0.526688	0.68028	0.471006	0.165551	0.0375433	0.191038	0.177649	0.968511	0.70956	0.266388	0.029535	0.230493	0.784113
ENSG00000108439	PNPO	0	Nasal_Epithelium, Whole_Blood_GS, Monocytes_MESA, Adipose_Subcutaneous, Adipose_Visceral_Omentum, Adrenal_Gland, Artery_Aorta, Artery_Coronary, Artery_Tibial, Brain_Anterior_cingulate_cortex_BA24, Brain_Cerebellar_Hemisphere, Brain_Cerebellum, Brain_Cortex, Brain_Frontal_Cortex_BA9, Brain_Hypothalamus, basal_ganglia, Brain_Substantia_nigra, Breast_Mammary_Tissue, Cells_Cultured_fibroblasts, Cells_EBV-transformed_lymphocytes, Colon_Sigmoid, Colon_Transverse, Esophagus_Gastroesophageal_Junction, Esophagus_Mucosa, Esophagus_Muscularis, Heart_Atrial_Appendage, Lung, Muscle_Skeletal, Nerve_Tibial, Ovary, Pancreas, Pituitary, Skin_Not_Sun_Exposed_Suprapubic, Skin_Sun_Exposed_Lower_leg, Stomach, Testis, Thyroid, Whole_Blood	38	0.0670378	0.516298	wFisher	one	14	38	0	38	38	pc3,pc0,pc6,pc9,pc4,pc1,pc2,pc5	0.137846	0.0406862	0.00672113	0.978453	0.136645	0.0969968	0.399582	0.881231	0.509903	0.232195	0.561441	0.702885	0.0707249	0.690682
ENSG00000139645	ANKRD52	0	Adrenal_Gland, Lung, Whole_Blood	3	0.0671428	0.516298	wFisher	one	14	3	0	3	3	pc0,pc1,pc2	0.240982	0.715186	0.092737	0.81377	0.0410168	0.0291968	0.132786	0.150178	0.931828	0.758233	0.214284	0.447386	0.22289	0.574881
ENSG00000099331	MYO9B	0	Nasal_Epithelium, Whole_Blood_GS, Adrenal_Gland, Artery_Tibial, Brain_Cerebellum, Brain_Cortex, Brain_Frontal_Cortex_BA9, Brain_Spinal_cord_cervical_c-1, Cells_Cultured_fibroblasts, Esophagus_Gastroesophageal_Junction, Esophagus_Mucosa, Esophagus_Muscularis, Heart_Atrial_Appendage, Heart_Left_Ventricle, Nerve_Tibial, Spleen, Thyroid, Whole_Blood	18	0.0671751	0.516298	wFisher	one	14	18	0	18	18	pc11,pc6,pc9,pc13,pc7,pc4,pc3,pc1	0.26906	0.346385	0.0403406	0.180033	0.17977	0.108797	0.0459172	0.624383	0.782119	0.842087	0.341766	0.644799	0.0183417	0.549791
ENSG00000080189	SLC35C2	0	CD4T, Whole_Blood_GS, Adipose_Subcutaneous, Cells_EBV-transformed_lymphocytes, Heart_Atrial_Appendage, Skin_Sun_Exposed_Lower_leg	6	0.0670356	0.516298	wFisher	one	14	6	0	6	6	pc2,pc3,pc0,pc5,pc1	0.330476	0.655588	0.119792	0.470425	0.024982	0.0229601	0.919581	0.719406	0.420868	0.500839	0.33595	0.809098	0.007345	0.370938
ENSG00000164164	OTUD4	0	Adipose_Subcutaneous, Artery_Tibial, Cells_Cultured_fibroblasts, Stomach	4	0.0669985	0.516298	wFisher	one	14	4	0	4	4	pc2,pc1,pc0,pc3	0.386474	0.403965	0.318661	0.471268	0.0458099	0.144424	0.0198425	0.320131	0.402168	0.445217	0.10916	0.805784	0.217764	0.144166
ENSG00000102606	ARHGEF7	0	CD4T, Nasal_Epithelium, Whole_Blood_GS, Adipose_Subcutaneous, Adipose_Visceral_Omentum, Adrenal_Gland, Artery_Aorta, Artery_Tibial, Brain_Amygdala, Brain_Caudate_basal_ganglia, Brain_Cerebellar_Hemisphere, Brain_Cerebellum, Brain_Cortex, Brain_Frontal_Cortex_BA9, Brain_Hippocampus, Brain_Hypothalamus, Brain_Nucleus_accumbens_basal_ganglia, basal_ganglia, Brain_Spinal_cord_cervical_c-1, Breast_Mammary_Tissue, Cells_Cultured_fibroblasts, Cells_EBV-transformed_lymphocytes, Colon_Sigmoid, Colon_Transverse, Esophagus_Gastroesophageal_Junction, Esophagus_Mucosa, Esophagus_Muscularis, Heart_Atrial_Appendage, Heart_Left_Ventricle, Liver, Lung, Muscle_Skeletal, Nerve_Tibial, Pancreas, Pituitary, Prostate, Skin_Not_Sun_Exposed_Suprapubic, Skin_Sun_Exposed_Lower_leg, Small_Intestine_Terminal_Ileum, Spleen, Stomach, Testis, Thyroid, Vagina, Whole_Blood	45	0.0670428	0.516298	wFisher	one	14	45	0	45	45	pc3,pc1,pc2,pc0	0.466807	0.230975	0.612545	0.934976	0.153238	0.371769	0.710714	0.125834	0.170668	0.0249404	0.747062	0.187548	0.0753414	0.778559
ENSG00000196735	HLA-DQA1	1	CD4T, Nasal_Epithelium, Whole_Blood_GS, Adipose_Subcutaneous, Adipose_Visceral_Omentum, Adrenal_Gland, Artery_Aorta, Artery_Coronary, Artery_Tibial, Brain_Anterior_cingulate_cortex_BA24, Brain_Caudate_basal_ganglia, Brain_Cerebellar_Hemisphere, Brain_Cortex, Brain_Frontal_Cortex_BA9, Brain_Hippocampus, Brain_Nucleus_accumbens_basal_ganglia, Brain_Spinal_cord_cervical_c-1, Brain_Substantia_nigra, Breast_Mammary_Tissue, Cells_EBV-transformed_lymphocytes, Colon_Sigmoid, Colon_Transverse, Esophagus_Gastroesophageal_Junction, Esophagus_Mucosa, Esophagus_Muscularis, Heart_Atrial_Appendage, Heart_Left_Ventricle, Liver, Lung, Minor_Salivary_Gland, Muscle_Skeletal, Nerve_Tibial, Pancreas, Pituitary, Prostate, Skin_Not_Sun_Exposed_Suprapubic, Skin_Sun_Exposed_Lower_leg, Small_Intestine_Terminal_Ileum, Spleen, Stomach, Testis, Thyroid, Uterus, Vagina, Whole_Blood, asthma_gene	46	0.0672031	0.516298	wFisher	one	14	45	0	45	45	pc3,pc0,pc1,pc2	0.484877	0.705735	0.0288715	0.453698	0.156272	0.264578	0.10025	0.133526	0.282484	0.436799	0.629872	0.163684	0.674203	0.102349
ENSG00000167676	PLIN4	0	Nasal_Epithelium, Whole_Blood_GS, Artery_Tibial, Colon_Sigmoid, Esophagus_Gastroesophageal_Junction, Testis, Thyroid	7	0.0670823	0.516298	wFisher	one	14	7	0	7	7	pc4,pc0,pc1,pc2	0.48611	0.895097	0.392598	0.205171	0.0143436	0.755407	0.404281	0.146453	0.224195	0.172433	0.296567	0.122861	0.720396	0.351892
ENSG00000236036	LINC00445	0	Breast_Mammary_Tissue, Testis	2	0.0672434	0.516298	wFisher	one	14	2	0	2	2	pc0,pc1	0.62464	0.143909	0.195905	0.918191	0.290655	0.66258	0.00674687	0.390615	0.433105	0.0260191	0.252651	0.650553	0.202151	0.353634
ENSG00000005810	MYCBP2	0	Nasal_Epithelium, Brain_Nucleus_accumbens_basal_ganglia, Heart_Atrial_Appendage, Liver, Prostate	5	0.0673124	0.516298	wFisher	one	14	5	0	5	5	pc2,pc1,pc3,pc4,pc0	0.625809	0.00180844	0.481276	0.588098	0.552701	0.738096	0.318132	0.0157301	0.654034	0.691865	0.184276	0.33803	0.753239	0.617955
ENSG00000146090	RASGEF1C	0	Artery_Coronary, Brain_Cerebellar_Hemisphere, Brain_Cerebellum, Brain_Cortex, Brain_Frontal_Cortex_BA9, Nerve_Tibial, Testis, Thyroid	8	0.0673106	0.516298	wFisher	one	14	8	0	8	8	pc4,pc1,pc7,pc2,pc5,pc3	0.63804	0.0234601	0.092073	0.0599305	0.20065	0.321957	0.97619	0.0296726	0.112243	0.741117	0.415606	0.784558	0.954012	0.373628
ENSG00000257543		0	Breast_Mammary_Tissue, Colon_Transverse, Nerve_Tibial, Small_Intestine_Terminal_Ileum	4	0.0672886	0.516298	wFisher	one	14	4	0	4	4	pc2,pc0,pc1,pc3	0.905627	0.0164856	0.241514	0.560665	0.974147	0.917043	0.572454	0.71702	0.584601	0.419534	0.659803	0.00069294	0.272484	0.129156
ENSG00000153107	ANAPC1	0	CD4T, Nasal_Epithelium, Whole_Blood_GS, Adipose_Subcutaneous, Brain_Amygdala, Brain_Anterior_cingulate_cortex_BA24, Brain_Spinal_cord_cervical_c-1, Cells_EBV-transformed_lymphocytes, Esophagus_Gastroesophageal_Junction, Muscle_Skeletal, Nerve_Tibial, Skin_Not_Sun_Exposed_Suprapubic, Skin_Sun_Exposed_Lower_leg, Testis, Thyroid, Whole_Blood	16	0.0671901	0.516298	wFisher	one	14	16	0	16	16	pc4,pc7,pc10,pc8,pc11,pc9	0.912441	0.18513	0.00264754	0.765341	0.923744	0.47969	0.538405	0.574917	0.0896808	0.8025	0.922495	0.0331613	0.121109	0.475161
ENSG00000041988	THAP3	0	Nasal_Epithelium, Adipose_Subcutaneous, Adipose_Visceral_Omentum, Adrenal_Gland, Artery_Aorta, Artery_Coronary, Artery_Tibial, Brain_Cerebellum, Brain_Cortex, Brain_Frontal_Cortex_BA9, Breast_Mammary_Tissue, Cells_Cultured_fibroblasts, Colon_Transverse, Esophagus_Gastroesophageal_Junction, Esophagus_Mucosa, Esophagus_Muscularis, Heart_Atrial_Appendage, Heart_Left_Ventricle, Liver, Lung, Muscle_Skeletal, Nerve_Tibial, Pituitary, Prostate, Skin_Not_Sun_Exposed_Suprapubic, Skin_Sun_Exposed_Lower_leg, Stomach, Testis, Thyroid, Vagina, Whole_Blood	31	0.0670789	0.516298	wFisher	one	14	31	0	31	31	pc1,pc3,pc2,pc0	0.980919	0.349489	0.21089	0.984824	0.0206267	0.171077	0.762873	0.907463	0.203212	0.271526	0.433203	0.193201	0.0572936	0.0147789
ENSG00000164463	CREBRF	0	Adipose_Subcutaneous, Brain_Substantia_nigra, Cells_EBV-transformed_lymphocytes	3	0.0675457	0.516775	wFisher	one	14	3	0	3	3	pc2,pc0,pc1	0.00506278	0.755267	0.0877108	0.262349	0.395097	0.812746	0.790122	0.0875324	0.64068	0.82329	0.0731522	0.560204	0.781013	0.771543
ENSG00000162643	DNAI3	0	CD4T, Nasal_Epithelium, Whole_Blood_GS, Adipose_Subcutaneous, Adipose_Visceral_Omentum, Adrenal_Gland, Brain_Cortex, Brain_Substantia_nigra, Breast_Mammary_Tissue, Cells_Cultured_fibroblasts, Colon_Sigmoid, Esophagus_Gastroesophageal_Junction, Esophagus_Mucosa, Heart_Atrial_Appendage, Heart_Left_Ventricle, Lung, Nerve_Tibial, Ovary, Prostate, Skin_Not_Sun_Exposed_Suprapubic, Spleen, Testis, Thyroid	23	0.067496	0.516775	wFisher	one	14	23	0	23	23	pc10,pc5,pc0,pc11,pc12,pc13,pc4,pc2,pc14,pc7	0.00916809	0.404314	0.25502	0.276363	0.892493	0.620818	0.22577	0.225819	0.110342	0.268275	0.808247	0.824462	0.0405065	0.906749
ENSG00000117724	CENPF	0	CD4T, Nasal_Epithelium, Whole_Blood_GS, Artery_Aorta, Brain_Cortex, Brain_Hypothalamus, Muscle_Skeletal, Stomach, Testis, Vagina	10	0.0675223	0.516775	wFisher	one	14	10	0	10	10	pc0,pc6,pc1,pc2,pc4,pc8,pc3	0.0376908	0.988769	0.668453	0.24506	0.207146	0.572575	0.34007	0.961613	0.0837881	0.449551	0.0111128	0.118978	0.639741	0.173661
ENSG00000126351	THRA	0	CD4T, Nasal_Epithelium, Whole_Blood_GS	3	0.0675362	0.516775	wFisher	one	14	3	0	3	3	pc2,pc0,pc1	0.04273	0.453011	0.200047	0.930445	0.180889	0.311378	0.164656	0.620124	0.715683	0.618671	0.402237	0.459445	0.00511339	0.698699
ENSG00000170364	SETMAR	0	Nasal_Epithelium, Whole_Blood_GS, Monocytes_MESA, Cells_Cultured_fibroblasts, Esophagus_Mucosa, Esophagus_Muscularis, Heart_Left_Ventricle, Muscle_Skeletal, Pituitary, Skin_Not_Sun_Exposed_Suprapubic, Spleen, Testis	12	0.0674929	0.516775	wFisher	one	14	12	0	12	12	pc0,pc7,pc9,pc3,pc2,pc1,pc6,pc8,pc4	0.0648661	0.648333	0.0268109	0.72727	0.155232	0.0740985	0.932751	0.0232224	0.372357	0.809533	0.679995	0.894096	0.384628	0.584992
ENSG00000165689	ENTR1	0	CD4T, Nasal_Epithelium, Whole_Blood_GS, Monocytes_MESA, Adipose_Subcutaneous, Artery_Aorta, Artery_Tibial, Brain_Spinal_cord_cervical_c-1, Cells_Cultured_fibroblasts, Cells_EBV-transformed_lymphocytes, Colon_Sigmoid, Colon_Transverse, Esophagus_Gastroesophageal_Junction, Esophagus_Mucosa, Esophagus_Muscularis, Heart_Atrial_Appendage, Heart_Left_Ventricle, Muscle_Skeletal, Pancreas, Skin_Not_Sun_Exposed_Suprapubic, Skin_Sun_Exposed_Lower_leg, Stomach, Testis, Thyroid, Whole_Blood	25	0.0675165	0.516775	wFisher	one	14	25	0	25	25	pc0,pc9,pc2,pc1,pc10,pc5,pc11,pc3	0.211698	0.304523	0.0187259	0.507494	0.329522	0.198614	0.799174	0.115022	0.633008	0.0865737	0.889049	0.763952	0.0336187	0.814626
ENSG00000019549	SNAI2	0	Pancreas, Skin_Not_Sun_Exposed_Suprapubic	2	0.0675585	0.516775	wFisher	one	14	2	0	2	2	pc1,pc0	0.325878	0.464133	0.714507	0.0825428	0.411236	0.219379	0.289212	0.162259	0.643987	0.0937933	0.901049	0.563838	0.00333644	0.377215
ENSG00000171813	PWWP2B	0	Whole_Blood_GS, Monocytes_MESA, Adipose_Subcutaneous, Artery_Tibial, Brain_Amygdala, Brain_Substantia_nigra, Breast_Mammary_Tissue, Cells_Cultured_fibroblasts, Esophagus_Mucosa, Esophagus_Muscularis, Kidney_Cortex, Muscle_Skeletal, Pancreas, Skin_Not_Sun_Exposed_Suprapubic, Skin_Sun_Exposed_Lower_leg, Vagina	16	0.0675931	0.516839	wFisher	one	14	16	0	16	16	pc0,pc8,pc13,pc7,pc3,pc1,pc12,pc10	0.173789	0.673645	0.306644	0.886599	0.340933	0.0737368	0.812337	0.443269	0.00718626	0.41058	0.259017	0.757097	0.0660866	0.152309
ENSG00000163126	ANKRD23	0	CD4T, Nasal_Epithelium, Whole_Blood_GS, Artery_Aorta, Artery_Tibial, Brain_Amygdala, Brain_Frontal_Cortex_BA9, Breast_Mammary_Tissue, Esophagus_Mucosa, Minor_Salivary_Gland, Nerve_Tibial, Prostate, Skin_Sun_Exposed_Lower_leg, Stomach, Testis, Thyroid, Whole_Blood	17	0.0676847	0.517094	wFisher	one	14	17	0	17	17	pc6,pc5,pc3,pc4,pc2,pc0	0.0419558	0.184408	0.535312	0.67849	0.353115	0.218875	0.694112	0.168199	0.918648	0.0602015	0.603093	0.33397	0.025742	0.720812
ENSG00000078487	ZCWPW1	0	CD4T, Nasal_Epithelium, Whole_Blood_GS, Adipose_Subcutaneous, Adipose_Visceral_Omentum, Brain_Amygdala, Brain_Anterior_cingulate_cortex_BA24, Brain_Caudate_basal_ganglia, Brain_Cerebellar_Hemisphere, Brain_Cerebellum, Brain_Cortex, Brain_Frontal_Cortex_BA9, Brain_Hippocampus, Brain_Hypothalamus, Brain_Nucleus_accumbens_basal_ganglia, basal_ganglia, Brain_Spinal_cord_cervical_c-1, Brain_Substantia_nigra, Cells_Cultured_fibroblasts, Colon_Transverse, Heart_Atrial_Appendage, Heart_Left_Ventricle, Minor_Salivary_Gland, Muscle_Skeletal, Nerve_Tibial, Pituitary, Whole_Blood	27	0.0677316	0.517094	wFisher	one	14	27	0	27	27	pc1,pc7,pc4,pc0,pc3,pc6,pc8	0.0751871	0.047501	0.272002	0.0805297	0.0996455	0.199605	0.35359	0.389447	0.849778	0.475871	0.493915	0.518354	0.115691	0.215821
ENSG00000122548	KIAA0087	0	CD4T, Whole_Blood_GS, Adipose_Subcutaneous, Brain_Amygdala, Brain_Caudate_basal_ganglia, Brain_Cerebellar_Hemisphere, Brain_Cerebellum, Brain_Cortex, Brain_Frontal_Cortex_BA9, Brain_Nucleus_accumbens_basal_ganglia, Brain_Spinal_cord_cervical_c-1, Brain_Substantia_nigra, Esophagus_Gastroesophageal_Junction, Esophagus_Muscularis, Lung, Nerve_Tibial, Pancreas, Skin_Sun_Exposed_Lower_leg, Testis, Vagina	20	0.0676974	0.517094	wFisher	one	14	20	0	20	20	pc2,pc0,pc1,pc4,pc5,pc3	0.106009	0.370802	0.0770746	0.645439	0.7907	0.851936	0.461277	0.0502809	0.720192	0.0697138	0.713511	0.662718	0.654568	0.00709787
ENSG00000063322	MED29	0	Nasal_Epithelium, Monocytes_MESA, Brain_Caudate_basal_ganglia, Brain_Cerebellum, Brain_Spinal_cord_cervical_c-1, Colon_Sigmoid, Esophagus_Muscularis, Heart_Atrial_Appendage, Uterus	9	0.0677267	0.517094	wFisher	one	14	9	0	9	9	pc0,pc5,pc1,pc2,pc4,pc6,pc3	0.129306	0.130927	0.314946	0.704693	0.291884	0.347211	0.775049	0.316642	0.121025	0.191064	0.0858357	0.13786	0.483462	0.25329
ENSG00000102547	CAB39L	0	CD4T, Nasal_Epithelium, Whole_Blood_GS, Monocytes_MESA, Adrenal_Gland, Artery_Aorta, Artery_Tibial, Brain_Amygdala, Brain_Anterior_cingulate_cortex_BA24, Brain_Caudate_basal_ganglia, Brain_Cerebellar_Hemisphere, Brain_Cerebellum, Brain_Cortex, Brain_Frontal_Cortex_BA9, Brain_Nucleus_accumbens_basal_ganglia, basal_ganglia, Cells_Cultured_fibroblasts, Esophagus_Gastroesophageal_Junction, Esophagus_Mucosa, Heart_Left_Ventricle, Liver, Muscle_Skeletal, Nerve_Tibial, Pancreas, Pituitary, Small_Intestine_Terminal_Ileum, Testis, Thyroid, Whole_Blood	29	0.0678093	0.517486	wFisher	one	14	29	0	29	29	pc9,pc7,pc5,pc2,pc6,pc11,pc3	0.903959	0.0646366	0.750072	0.18503	0.950766	0.32863	0.0199204	0.235028	0.718338	0.663331	0.903809	0.000885864	0.665488	0.511423
ENSG00000170153	RNF150	0	CD4T, Nasal_Epithelium, Monocytes_MESA, Adipose_Subcutaneous, Adipose_Visceral_Omentum, Adrenal_Gland, Breast_Mammary_Tissue, Heart_Left_Ventricle, Kidney_Cortex, Muscle_Skeletal, Thyroid	11	0.0678499	0.517595	wFisher	one	14	11	0	11	11	pc2,pc6,pc4,pc0,pc8,pc5,pc7	0.503733	0.219264	0.244948	0.34408	0.481216	0.205899	0.688823	0.00295182	0.39251	0.953629	0.335771	0.177694	0.542949	0.733885
ENSG00000187372	PCDHB13	0	Nasal_Epithelium, Artery_Aorta, Artery_Coronary, Brain_Substantia_nigra, Colon_Transverse, Esophagus_Gastroesophageal_Junction, Esophagus_Muscularis, Heart_Left_Ventricle, Nerve_Tibial, Pancreas, Skin_Sun_Exposed_Lower_leg, Testis, Thyroid	13	0.0679174	0.517621	wFisher	one	14	13	0	13	13	pc10,pc6,pc7,pc4,pc5,pc0,pc2,pc9	0.0013219	0.578169	0.0417987	0.218278	0.615262	0.189689	0.692946	0.726219	0.287337	0.301603	0.491934	0.597948	0.142351	0.987401
ENSG00000205726	ITSN1	0	CD4T, Nasal_Epithelium, Whole_Blood_GS, Monocytes_MESA, Artery_Aorta, Artery_Tibial, Brain_Caudate_basal_ganglia, Brain_Hypothalamus, Brain_Spinal_cord_cervical_c-1, Esophagus_Gastroesophageal_Junction, Skin_Not_Sun_Exposed_Suprapubic, Skin_Sun_Exposed_Lower_leg, Testis, Whole_Blood	14	0.0683303	0.517621	wFisher	one	14	14	0	14	14	pc2,pc3,pc4,pc6,pc8,pc5,pc7,pc1	0.00312426	0.354079	0.0065671	0.0928116	0.669164	0.539014	0.809846	0.863104	0.824898	0.613974	0.591524	0.158976	0.430968	0.540688
ENSG00000149743	TRPT1	0	CD4T, Nasal_Epithelium, Whole_Blood_GS, Monocytes_MESA, Adipose_Subcutaneous, Adipose_Visceral_Omentum, Artery_Aorta, Artery_Coronary, Artery_Tibial, Brain_Amygdala, Brain_Anterior_cingulate_cortex_BA24, Brain_Caudate_basal_ganglia, Brain_Cerebellar_Hemisphere, Brain_Cerebellum, Brain_Cortex, Brain_Frontal_Cortex_BA9, Brain_Hippocampus, Brain_Hypothalamus, Brain_Nucleus_accumbens_basal_ganglia, basal_ganglia, Brain_Spinal_cord_cervical_c-1, Brain_Substantia_nigra, Breast_Mammary_Tissue, Cells_Cultured_fibroblasts, Colon_Sigmoid, Colon_Transverse, Esophagus_Gastroesophageal_Junction, Esophagus_Mucosa, Esophagus_Muscularis, Heart_Atrial_Appendage, Heart_Left_Ventricle, Liver, Lung, Muscle_Skeletal, Nerve_Tibial, Pancreas, Pituitary, Prostate, Skin_Not_Sun_Exposed_Suprapubic, Skin_Sun_Exposed_Lower_leg, Small_Intestine_Terminal_Ileum, Stomach, Testis, Thyroid, Whole_Blood	45	0.0682406	0.517621	wFisher	one	14	45	0	45	45	pc5,pc7,pc3,pc0,pc9,pc2,pc4,pc1	0.0101564	0.615601	0.349358	0.191227	0.931813	0.680414	0.342152	0.0218244	0.831749	0.817641	0.326728	0.506206	0.397096	0.13856
ENSG00000120251	GRIA2	0	Artery_Aorta, Artery_Tibial, Brain_Cerebellum, Brain_Nucleus_accumbens_basal_ganglia, Brain_Spinal_cord_cervical_c-1, Breast_Mammary_Tissue, Esophagus_Muscularis, Muscle_Skeletal, Nerve_Tibial, Prostate	10	0.0683615	0.517621	wFisher	one	14	10	0	10	10	pc9,pc3,pc6,pc2,pc7,pc5,pc1	0.0166592	0.406835	0.0382001	0.319976	0.526015	0.244096	0.061061	0.533974	0.0930918	0.794789	0.818667	0.160466	0.903178	0.29749
ENSG00000198574	SH2D1B	0	Nasal_Epithelium, Monocytes_MESA, Esophagus_Mucosa, Muscle_Skeletal, Skin_Not_Sun_Exposed_Suprapubic, Spleen, Testis, Whole_Blood	8	0.068241	0.517621	wFisher	one	14	8	0	8	8	pc7,pc0,pc5,pc4,pc2,pc6,pc1	0.0323831	0.186229	0.0644114	0.608664	0.510132	0.407058	0.453228	0.865642	0.0161677	0.0974529	0.655765	0.419639	0.329074	0.221334
ENSG00000273113		0	Brain_Cerebellar_Hemisphere, Brain_Spinal_cord_cervical_c-1, Esophagus_Muscularis, Pancreas, Pituitary, Skin_Not_Sun_Exposed_Suprapubic, Skin_Sun_Exposed_Lower_leg, Spleen	8	0.0683025	0.517621	wFisher	one	14	8	0	8	8	pc7,pc6,pc2,pc1,pc5,pc3	0.0391372	0.217163	0.396304	0.431284	0.646064	0.214067	0.503642	0.420081	0.207811	0.736071	0.260483	0.0118203	0.620557	0.205751
ENSG00000187944	C2orf66	0	Nasal_Epithelium, Adipose_Subcutaneous, Brain_Cortex, Cells_Cultured_fibroblasts, Esophagus_Gastroesophageal_Junction, Esophagus_Mucosa, Heart_Left_Ventricle, Nerve_Tibial, Pituitary, Skin_Not_Sun_Exposed_Suprapubic, Skin_Sun_Exposed_Lower_leg, Testis, Thyroid	13	0.0680997	0.517621	wFisher	one	14	13	0	13	13	pc1,pc4,pc0,pc3,pc2,pc5	0.0393887	0.170652	0.057006	0.15149	0.0425675	0.724805	0.145496	0.291473	0.794258	0.723332	0.351078	0.630476	0.828804	0.211299
ENSG00000151413	NUBPL	0	Nasal_Epithelium, Adipose_Subcutaneous, Artery_Aorta, Artery_Tibial, Cells_Cultured_fibroblasts, Esophagus_Mucosa, Heart_Atrial_Appendage, Heart_Left_Ventricle, Lung, Muscle_Skeletal, Skin_Not_Sun_Exposed_Suprapubic, Testis	12	0.0682534	0.517621	wFisher	one	14	12	0	12	12	pc5,pc10,pc8,pc2,pc1,pc6,pc0,pc3,pc7	0.0395097	0.893408	0.528933	0.693942	0.125433	0.0199981	0.974203	0.105803	0.646906	0.645921	0.800426	0.032092	0.457261	0.699152
ENSG00000106392	C1GALT1	0	CD4T, Nasal_Epithelium, Whole_Blood_GS, Adipose_Subcutaneous, Adipose_Visceral_Omentum, Adrenal_Gland, Artery_Aorta, Artery_Coronary, Artery_Tibial, Brain_Amygdala, Brain_Anterior_cingulate_cortex_BA24, Brain_Caudate_basal_ganglia, Brain_Cerebellar_Hemisphere, Brain_Cerebellum, Brain_Cortex, Brain_Frontal_Cortex_BA9, Brain_Hippocampus, Brain_Hypothalamus, Brain_Nucleus_accumbens_basal_ganglia, basal_ganglia, Brain_Spinal_cord_cervical_c-1, Brain_Substantia_nigra, Breast_Mammary_Tissue, Cells_Cultured_fibroblasts, Cells_EBV-transformed_lymphocytes, Colon_Sigmoid, Colon_Transverse, Esophagus_Gastroesophageal_Junction, Esophagus_Mucosa, Esophagus_Muscularis, Heart_Atrial_Appendage, Heart_Left_Ventricle, Kidney_Cortex, Liver, Lung, Minor_Salivary_Gland, Muscle_Skeletal, Nerve_Tibial, Ovary, Pancreas, Pituitary, Prostate, Skin_Not_Sun_Exposed_Suprapubic, Skin_Sun_Exposed_Lower_leg, Small_Intestine_Terminal_Ileum, Spleen, Stomach, Testis, Thyroid, Uterus, Vagina, Whole_Blood	52	0.0682026	0.517621	wFisher	one	14	52	0	52	52	pc3,pc4,pc0,pc2,pc1	0.0583281	0.0415007	0.0299187	0.983963	0.983539	0.83339	0.358711	0.0299264	0.907149	0.537589	0.784548	0.362825	0.45798	0.440295
ENSG00000141574	SECTM1	0	CD4T, Nasal_Epithelium, Whole_Blood_GS, Adipose_Subcutaneous, Adipose_Visceral_Omentum, Breast_Mammary_Tissue, Cells_Cultured_fibroblasts, Colon_Transverse, Esophagus_Gastroesophageal_Junction, Esophagus_Mucosa, Esophagus_Muscularis, Heart_Atrial_Appendage, Heart_Left_Ventricle, Lung, Muscle_Skeletal, Nerve_Tibial, Skin_Sun_Exposed_Lower_leg, Small_Intestine_Terminal_Ileum, Thyroid, Whole_Blood	20	0.0680384	0.517621	wFisher	one	14	20	0	20	20	pc1,pc6,pc2,pc0,pc3,pc7,pc5	0.0769473	0.297879	0.0444845	0.384453	0.496752	0.964595	0.466349	0.0864224	0.646171	0.238526	0.443114	0.522034	0.0836893	0.712773
ENSG00000177054	ZDHHC13	0	CD4T, Nasal_Epithelium, Whole_Blood_GS, Monocytes_MESA, Adipose_Visceral_Omentum, Brain_Frontal_Cortex_BA9, basal_ganglia, Esophagus_Mucosa, Lung, Muscle_Skeletal, Pancreas, Skin_Not_Sun_Exposed_Suprapubic, Skin_Sun_Exposed_Lower_leg, Thyroid, Whole_Blood	15	0.0683569	0.517621	wFisher	one	14	15	0	15	15	pc8,pc0,pc12,pc4,pc11,pc10,pc9,pc1,pc3	0.0778093	0.068296	0.898499	0.518892	0.723464	0.729344	0.455122	0.879296	0.0075703	0.894459	0.924687	0.929517	0.0125364	0.0314152
ENSG00000130164	LDLR	0	Esophagus_Muscularis, Skin_Not_Sun_Exposed_Suprapubic, Whole_Blood	3	0.0679006	0.517621	wFisher	one	14	3	0	3	3	pc2,pc1,pc0	0.0793175	0.00305816	0.1972	0.481477	0.536713	0.225421	0.0599595	0.259238	0.877724	0.537736	0.511958	0.309839	0.661026	0.26206
ENSG00000149781	FERMT3	0	Whole_Blood_GS, Artery_Tibial, Cells_Cultured_fibroblasts, Esophagus_Gastroesophageal_Junction, Esophagus_Muscularis, Lung, Pituitary, Skin_Not_Sun_Exposed_Suprapubic, Testis	9	0.0684058	0.517621	wFisher	one	14	9	0	9	9	pc7,pc0,pc2,pc4,pc5,pc3,pc6,pc1	0.0837222	0.219766	0.942541	0.485912	0.0758392	0.65635	0.0733181	0.0373115	0.659008	0.391169	0.542673	0.70267	0.211155	0.316818
ENSG00000160999	SH2B2	0	CD4T, Nasal_Epithelium, Whole_Blood_GS, Adipose_Subcutaneous, Adipose_Visceral_Omentum, Adrenal_Gland, Artery_Aorta, Artery_Tibial, Brain_Amygdala, Brain_Anterior_cingulate_cortex_BA24, Brain_Caudate_basal_ganglia, Brain_Cerebellum, Brain_Cortex, Brain_Frontal_Cortex_BA9, Brain_Hippocampus, Brain_Nucleus_accumbens_basal_ganglia, Esophagus_Gastroesophageal_Junction, Esophagus_Mucosa, Esophagus_Muscularis, Heart_Atrial_Appendage, Heart_Left_Ventricle, Lung, Ovary, Pancreas, Pituitary, Skin_Not_Sun_Exposed_Suprapubic, Skin_Sun_Exposed_Lower_leg, Spleen, Testis, Thyroid	30	0.0683865	0.517621	wFisher	one	14	30	0	30	30	pc0,pc1,pc5,pc2,pc3	0.140013	0.414189	0.12407	0.858983	0.739271	0.385832	0.365655	0.526249	0.225704	0.772932	0.0237054	0.938498	0.00553167	0.739632
ENSG00000111786	SRSF9	0	Whole_Blood_GS, Brain_Nucleus_accumbens_basal_ganglia, Minor_Salivary_Gland, Pancreas, Pituitary, Spleen, Testis	7	0.06799	0.517621	wFisher	one	14	7	0	7	7	pc0,pc1,pc2,pc6,pc5,pc3,pc4	0.230636	0.194803	0.0493484	0.912291	0.615506	0.774757	0.813278	0.559314	0.00258657	0.61164	0.301301	0.173068	0.756531	0.221828
ENSG00000099866	MADCAM1	0	CD4T, Whole_Blood_GS, Adipose_Subcutaneous, Adipose_Visceral_Omentum, Artery_Aorta, Artery_Tibial, Brain_Anterior_cingulate_cortex_BA24, Brain_Cerebellar_Hemisphere, Brain_Cerebellum, Brain_Cortex, Brain_Frontal_Cortex_BA9, Brain_Hippocampus, Brain_Nucleus_accumbens_basal_ganglia, Brain_Spinal_cord_cervical_c-1, Esophagus_Gastroesophageal_Junction, Esophagus_Muscularis, Lung, Minor_Salivary_Gland, Muscle_Skeletal, Nerve_Tibial, Pituitary, Prostate, Testis	23	0.0682835	0.517621	wFisher	one	14	23	0	23	23	pc2,pc0,pc1,pc4,pc6,pc5,pc3	0.304761	0.832826	0.305969	0.0730361	0.485452	0.148975	0.00302704	0.373704	0.748813	0.633368	0.707828	0.64262	0.0469251	0.0946554
ENSG00000154146	NRGN	0	Brain_Cerebellum, Brain_Hypothalamus, Cells_Cultured_fibroblasts, Lung, Small_Intestine_Terminal_Ileum, Thyroid	6	0.0681849	0.517621	wFisher	one	14	6	0	6	6	pc0,pc3,pc5,pc1,pc4,pc2	0.490062	0.868819	0.946106	0.867535	0.871704	0.331316	0.0129581	0.437612	0.915489	0.841903	0.0317356	0.0477478	0.0864184	0.0871472
ENSG00000164897	TMUB1	0	Whole_Blood_GS, Brain_Frontal_Cortex_BA9, Cells_Cultured_fibroblasts, Muscle_Skeletal	4	0.0680468	0.517621	wFisher	one	14	4	0	4	4	pc2,pc1,pc0,pc3	0.541755	0.154701	0.892625	0.463424	0.0716165	0.919546	0.933404	0.245215	0.037234	0.0972052	0.190448	0.647637	0.0596675	0.788131
ENSG00000255154	HTD2	0	Whole_Blood_GS, Monocytes_MESA	2	0.0682779	0.517621	wFisher	one	14	2	0	2	2	pc0,pc1	0.61702	0.481387	0.493358	0.726075	0.0549068	0.333164	0.201062	0.425416	0.459029	0.112382	0.0056906	0.45115	0.17752	0.586447
ENSG00000135241	PNPLA8	0	Monocytes_MESA, Adipose_Subcutaneous, Artery_Tibial, Brain_Anterior_cingulate_cortex_BA24, Breast_Mammary_Tissue, Colon_Transverse, Esophagus_Mucosa, Esophagus_Muscularis, Muscle_Skeletal, Nerve_Tibial, Skin_Not_Sun_Exposed_Suprapubic, Skin_Sun_Exposed_Lower_leg, Thyroid	13	0.0679866	0.517621	wFisher	one	14	13	0	13	13	pc6,pc9,pc4,pc3,pc0,pc1,pc7,pc8	0.742003	0.0588705	0.548715	0.464533	0.336943	0.284713	0.538052	0.994534	0.768027	0.0301338	0.506003	0.00224247	0.0628432	0.458843
ENSG00000158615	PPP1R15B	0	Nasal_Epithelium, Whole_Blood_GS, Adipose_Visceral_Omentum, Brain_Substantia_nigra, Heart_Atrial_Appendage, Minor_Salivary_Gland, Vagina	7	0.0681832	0.517621	wFisher	one	14	7	0	7	7	pc3,pc5,pc0,pc6,pc1,pc4,pc2	0.895501	0.848029	0.354091	0.724008	0.641909	0.394964	0.840265	0.0695482	0.289038	0.0089102	0.377521	0.0465157	0.168165	0.952118
ENSG00000000460	FIRRM	0	Nasal_Epithelium, Whole_Blood_GS, Adipose_Visceral_Omentum, Artery_Aorta, Artery_Tibial, Brain_Anterior_cingulate_cortex_BA24, Brain_Caudate_basal_ganglia, Brain_Cerebellar_Hemisphere, Brain_Cerebellum, Brain_Cortex, basal_ganglia, Colon_Sigmoid, Colon_Transverse, Esophagus_Gastroesophageal_Junction, Esophagus_Muscularis, Heart_Atrial_Appendage, Liver, Lung, Muscle_Skeletal, Nerve_Tibial, Ovary, Pituitary, Prostate, Skin_Sun_Exposed_Lower_leg, Small_Intestine_Terminal_Ileum, Testis, Thyroid, Whole_Blood	28	0.0685438	0.518346	wFisher	one	14	28	0	28	28	pc9,pc3,pc1,pc2,pc6,pc4,pc8	0.0441917	0.449411	0.368243	0.232504	0.446269	0.32792	0.192002	0.650557	0.00826056	0.709692	0.913537	0.0475068	0.534608	0.512319
ENSG00000260633		0	Adipose_Subcutaneous, Adipose_Visceral_Omentum, Adrenal_Gland, Artery_Aorta, Artery_Coronary, Artery_Tibial, Brain_Amygdala, Brain_Anterior_cingulate_cortex_BA24, Brain_Caudate_basal_ganglia, Brain_Cerebellar_Hemisphere, Brain_Cerebellum, Brain_Cortex, Brain_Frontal_Cortex_BA9, Brain_Hippocampus, Brain_Hypothalamus, Brain_Nucleus_accumbens_basal_ganglia, basal_ganglia, Brain_Spinal_cord_cervical_c-1, Brain_Substantia_nigra, Breast_Mammary_Tissue, Cells_Cultured_fibroblasts, Colon_Sigmoid, Colon_Transverse, Esophagus_Gastroesophageal_Junction, Esophagus_Mucosa, Esophagus_Muscularis, Heart_Atrial_Appendage, Heart_Left_Ventricle, Kidney_Cortex, Liver, Lung, Minor_Salivary_Gland, Muscle_Skeletal, Nerve_Tibial, Ovary, Pancreas, Pituitary, Prostate, Skin_Not_Sun_Exposed_Suprapubic, Skin_Sun_Exposed_Lower_leg, Small_Intestine_Terminal_Ileum, Spleen, Stomach, Testis, Thyroid, Uterus, Vagina	47	0.0685543	0.518346	wFisher	one	14	47	0	47	47	pc0,pc1	0.506873	0.0776939	0.0149717	0.333949	0.935524	0.60957	0.27738	0.393822	0.0610315	0.297581	0.0395352	0.828626	0.70001	0.0876828
ENSG00000157800	SLC37A3	0	CD4T, Nasal_Epithelium, Whole_Blood_GS, Adipose_Subcutaneous, Adipose_Visceral_Omentum, Adrenal_Gland, Artery_Aorta, Artery_Tibial, Brain_Caudate_basal_ganglia, Brain_Cerebellar_Hemisphere, Brain_Cerebellum, Brain_Cortex, basal_ganglia, Brain_Spinal_cord_cervical_c-1, Breast_Mammary_Tissue, Cells_Cultured_fibroblasts, Colon_Sigmoid, Colon_Transverse, Esophagus_Gastroesophageal_Junction, Esophagus_Mucosa, Esophagus_Muscularis, Heart_Left_Ventricle, Lung, Minor_Salivary_Gland, Muscle_Skeletal, Nerve_Tibial, Pancreas, Pituitary, Prostate, Skin_Not_Sun_Exposed_Suprapubic, Skin_Sun_Exposed_Lower_leg, Small_Intestine_Terminal_Ileum, Spleen, Stomach, Testis, Thyroid, Vagina, Whole_Blood	38	0.0686561	0.518368	wFisher	one	14	38	0	38	38	pc13,pc6,pc3,pc2,pc11,pc7,pc5,pc0,pc8,pc14,pc9	0.0273414	0.23372	0.525078	0.185114	0.0200001	0.268873	0.0645616	0.94	0.624446	0.491939	0.976265	0.240091	0.391177	0.0386311
ENSG00000180432	CYP8B1	0	Adipose_Subcutaneous, Adipose_Visceral_Omentum, Artery_Coronary, Artery_Tibial, Brain_Nucleus_accumbens_basal_ganglia, Colon_Sigmoid, Esophagus_Mucosa, Lung, Skin_Not_Sun_Exposed_Suprapubic, Small_Intestine_Terminal_Ileum, Thyroid	11	0.0686889	0.518368	wFisher	one	14	11	0	11	11	pc6,pc5,pc4,pc7,pc1,pc0,pc8,pc10,pc2	0.0784445	0.00979767	0.266284	0.747599	0.20413	0.608176	0.371805	0.566168	0.252361	0.978175	0.764182	0.232103	0.0942862	0.359006
ENSG00000105298	CACTIN	0	CD4T, Nasal_Epithelium, Whole_Blood_GS, Adipose_Subcutaneous, Adipose_Visceral_Omentum, Adrenal_Gland, Artery_Aorta, Artery_Coronary, Artery_Tibial, Brain_Substantia_nigra, Breast_Mammary_Tissue, Cells_Cultured_fibroblasts, Esophagus_Muscularis, Heart_Left_Ventricle, Lung, Muscle_Skeletal, Nerve_Tibial, Ovary, Prostate, Skin_Sun_Exposed_Lower_leg, Stomach, Testis, Thyroid, Vagina, Whole_Blood	25	0.0686378	0.518368	wFisher	one	14	25	0	25	25	pc11,pc10,pc8,pc4,pc5,pc3	0.0883877	0.402351	0.708316	0.56219	0.814507	0.482905	0.461699	0.0435462	0.153266	0.524816	0.676578	0.0869397	0.0885836	0.676579
ENSG00000100711	ZFYVE21	0	CD4T, Nasal_Epithelium, Adipose_Subcutaneous, Artery_Aorta, Artery_Tibial, Cells_Cultured_fibroblasts, Colon_Sigmoid, Colon_Transverse, Esophagus_Gastroesophageal_Junction, Esophagus_Muscularis, Skin_Sun_Exposed_Lower_leg, Small_Intestine_Terminal_Ileum, Thyroid	13	0.0686085	0.518368	wFisher	one	14	13	0	13	13	pc0,pc6,pc7,pc8,pc10,pc2,pc5,pc11,pc9	0.123825	0.356222	0.509473	0.42006	0.633222	0.366351	0.286182	0.153541	0.0139516	0.950849	0.405806	0.0637829	0.801696	0.214804
ENSG00000265972	TXNIP	0	CD4T, Whole_Blood_GS, Adipose_Visceral_Omentum, Colon_Sigmoid, Lung, Small_Intestine_Terminal_Ileum	6	0.0686779	0.518368	wFisher	one	14	5.07143	0.730046	3	6	pc0,pc1,pc3,pc2,pc4	0.767185	0.70853	0.555067	0.94008	0.146811	0.598691	0.928153	0.0739245	0.233409	0.174018	0.346589	0.0421374	0.104796	0.544077
ENSG00000053372	MRTO4	0	CD4T, Nasal_Epithelium, Whole_Blood_GS, Monocytes_MESA, Adipose_Subcutaneous, Adipose_Visceral_Omentum, Artery_Tibial, Brain_Amygdala, Brain_Caudate_basal_ganglia, Brain_Cerebellar_Hemisphere, Brain_Cerebellum, Brain_Cortex, Brain_Frontal_Cortex_BA9, Brain_Hypothalamus, Brain_Nucleus_accumbens_basal_ganglia, basal_ganglia, Breast_Mammary_Tissue, Cells_Cultured_fibroblasts, Colon_Transverse, Esophagus_Gastroesophageal_Junction, Esophagus_Mucosa, Heart_Atrial_Appendage, Heart_Left_Ventricle, Muscle_Skeletal, Nerve_Tibial, Pancreas, Pituitary, Skin_Sun_Exposed_Lower_leg, Small_Intestine_Terminal_Ileum, Stomach, Testis, Thyroid, Whole_Blood	33	0.0687168	0.51838	wFisher	one	14	33	0	33	33	pc1,pc5,pc0,pc3,pc6,pc4,pc2	0.611399	0.374075	0.0576962	0.346435	0.868538	0.201857	0.61181	0.361377	0.700251	0.0159033	0.164761	0.0593152	0.141648	0.451339
ENSG00000255423	EBLN2	0	CD4T, Nasal_Epithelium, Whole_Blood_GS, Adipose_Subcutaneous, Artery_Tibial, Brain_Substantia_nigra, Breast_Mammary_Tissue, Cells_Cultured_fibroblasts, Esophagus_Muscularis, Heart_Atrial_Appendage, Liver, Lung, Pancreas, Skin_Not_Sun_Exposed_Suprapubic, Skin_Sun_Exposed_Lower_leg, Spleen, Uterus	17	0.0689702	0.518464	wFisher	one	14	17	0	17	17	pc4,pc10,pc8,pc9,pc5,pc6,pc2	0.00337073	0.406255	0.289271	0.567032	0.469802	0.0866492	0.19255	0.494303	0.642865	0.363148	0.266858	0.321259	0.1215	0.665545
ENSG00000115414	FN1	0	Nasal_Epithelium, Adipose_Subcutaneous, Cells_Cultured_fibroblasts	3	0.0690406	0.518464	wFisher	one	14	3	0	3	3	pc0,pc2,pc1	0.00476918	0.53488	0.436719	0.337873	0.671346	0.318382	0.143556	0.810655	0.0465255	0.701734	0.0922284	0.905541	0.525391	0.0241186
ENSG00000183077	AFMID	0	CD4T, Nasal_Epithelium, Whole_Blood_GS, Artery_Tibial, Brain_Anterior_cingulate_cortex_BA24, Brain_Cerebellum, Esophagus_Mucosa, Esophagus_Muscularis, Liver, Minor_Salivary_Gland, Muscle_Skeletal, Nerve_Tibial, Skin_Not_Sun_Exposed_Suprapubic, Stomach, Thyroid, Whole_Blood	16	0.0690705	0.518464	wFisher	one	14	16	0	16	16	pc11,pc2,pc9,pc0,pc1,pc4,pc6,pc3,pc5	0.0248451	0.257789	0.0535255	0.264667	0.0591058	0.677404	0.837073	0.279452	0.534927	0.713169	0.165691	0.37849	0.785695	0.446169
ENSG00000105889	STEAP1B	0	Whole_Blood_GS, Adipose_Subcutaneous, Adipose_Visceral_Omentum, Artery_Coronary, Brain_Amygdala, Brain_Caudate_basal_ganglia, Brain_Cerebellum, basal_ganglia, Brain_Spinal_cord_cervical_c-1, Brain_Substantia_nigra, Breast_Mammary_Tissue, Cells_Cultured_fibroblasts, Colon_Sigmoid, Colon_Transverse, Esophagus_Mucosa, Esophagus_Muscularis, Lung, Minor_Salivary_Gland, Nerve_Tibial, Skin_Not_Sun_Exposed_Suprapubic, Testis, Thyroid	22	0.0689091	0.518464	wFisher	one	14	21	0	21	21	pc3,pc8,pc5,pc14,pc6,pc7,pc12,pc13,pc11,pc2	0.0406488	0.723006	0.483723	0.024073	0.127845	0.189787	0.71474	0.423197	0.273911	0.554123	0.530675	0.219863	0.657472	0.0284862
ENSG00000250241	PCDH10-DT	0	Artery_Aorta, Artery_Coronary, Artery_Tibial, Brain_Caudate_basal_ganglia, Brain_Cerebellar_Hemisphere, Brain_Hippocampus, Brain_Nucleus_accumbens_basal_ganglia, basal_ganglia, Nerve_Tibial, Pituitary	10	0.0690451	0.518464	wFisher	one	14	10	0	10	10	pc8,pc0,pc5,pc4,pc6,pc3,pc7,pc2	0.0410687	0.76445	0.444109	0.815873	0.624427	0.295442	0.393318	0.201932	0.189648	0.425365	0.025192	0.24103	0.748952	0.0660883
ENSG00000105854	PON2	0	Nasal_Epithelium, Whole_Blood_GS, Monocytes_MESA, Artery_Aorta, Artery_Tibial, Brain_Cerebellum, Breast_Mammary_Tissue, Colon_Transverse, Esophagus_Mucosa, Heart_Left_Ventricle, Kidney_Cortex, Liver, Lung, Muscle_Skeletal, Nerve_Tibial, Pancreas, Pituitary, Skin_Not_Sun_Exposed_Suprapubic, Skin_Sun_Exposed_Lower_leg, Small_Intestine_Terminal_Ileum, Spleen, Thyroid, Whole_Blood	23	0.0689697	0.518464	wFisher	one	14	23	0	23	23	pc11,pc3,pc1,pc12,pc10,pc0,pc9,pc4	0.0411456	0.349957	0.328717	0.63734	0.00797386	0.678593	0.380095	0.769902	0.231325	0.266758	0.0379652	0.625183	0.620759	0.497267
ENSG00000109771	LRP2BP	0	CD4T, Nasal_Epithelium, Adipose_Subcutaneous, Artery_Aorta, Artery_Tibial, Brain_Caudate_basal_ganglia, Brain_Cerebellar_Hemisphere, Brain_Cerebellum, Brain_Cortex, Brain_Frontal_Cortex_BA9, Brain_Hippocampus, Brain_Nucleus_accumbens_basal_ganglia, basal_ganglia, Brain_Spinal_cord_cervical_c-1, Breast_Mammary_Tissue, Cells_Cultured_fibroblasts, Esophagus_Muscularis, Heart_Atrial_Appendage, Heart_Left_Ventricle, Lung, Muscle_Skeletal, Nerve_Tibial, Pituitary, Skin_Not_Sun_Exposed_Suprapubic, Skin_Sun_Exposed_Lower_leg, Testis, Thyroid	27	0.069059	0.518464	wFisher	one	14	27	0	27	27	pc10,pc7,pc6,pc1,pc3,pc4,pc8,pc5,pc2	0.0443766	0.601572	0.72315	0.0712101	0.404971	0.26263	0.0137809	0.689407	0.123729	0.465114	0.914562	0.0846934	0.286653	0.444185
ENSG00000089692	LAG3	0	Brain_Spinal_cord_cervical_c-1, Minor_Salivary_Gland, Testis	3	0.068997	0.518464	wFisher	one	14	3	0	3	3	pc2,pc0,pc1	0.104432	0.862098	0.524759	0.0827952	0.826333	0.407387	0.610895	0.0146773	0.565459	0.663881	0.0800106	0.841126	0.102617	0.330752
ENSG00000264301	LINC01444	0	Brain_Cortex, Colon_Transverse, Spleen, Thyroid	4	0.0689951	0.518464	wFisher	one	14	4	0	4	4	pc3,pc2,pc1,pc0	0.147456	0.0482523	0.398665	0.812392	0.255952	0.690532	0.0633918	0.211872	0.677493	0.99832	0.0684827	0.378732	0.202924	0.510539
ENSG00000129009	ISLR	0	Nasal_Epithelium, Adipose_Subcutaneous, Adipose_Visceral_Omentum, Artery_Tibial, Cells_Cultured_fibroblasts, Muscle_Skeletal, Skin_Not_Sun_Exposed_Suprapubic, Skin_Sun_Exposed_Lower_leg, Thyroid	9	0.0688536	0.518464	wFisher	one	14	8.92857	0.267261	8	9	pc2,pc0,pc7,pc3,pc5,pc1,pc4	0.284297	0.0275128	0.140276	0.955168	0.267882	0.18994	0.336332	0.660538	0.222355	0.248033	0.764028	0.0717973	0.144801	0.201989
ENSG00000166783	MARF1	0	Nasal_Epithelium, Colon_Sigmoid, Esophagus_Muscularis, Liver, Testis	5	0.0687938	0.518464	wFisher	one	14	5	0	5	5	pc0,pc3,pc4,pc2,pc1	0.433698	0.0535805	0.164812	0.624643	0.0856607	0.87261	0.799787	0.291524	0.425397	0.27909	0.0174638	0.446582	0.305506	0.73263
ENSG00000281991	TMEM265	0	Whole_Blood_GS, Artery_Tibial, Colon_Transverse	3	0.0689242	0.518464	wFisher	one	14	3	0	3	3	pc0,pc1,pc2	0.475883	0.541885	0.410176	0.929601	0.159763	0.665426	0.36252	0.122204	0.118214	0.289964	0.174309	0.725719	0.0172613	0.564073
ENSG00000125166	GOT2	0	CD4T, Nasal_Epithelium, Whole_Blood_GS, Monocytes_MESA, Adipose_Subcutaneous, Adipose_Visceral_Omentum, Adrenal_Gland, Artery_Aorta, Artery_Tibial, Brain_Caudate_basal_ganglia, Brain_Nucleus_accumbens_basal_ganglia, Breast_Mammary_Tissue, Cells_Cultured_fibroblasts, Colon_Sigmoid, Colon_Transverse, Esophagus_Gastroesophageal_Junction, Esophagus_Mucosa, Esophagus_Muscularis, Heart_Atrial_Appendage, Heart_Left_Ventricle, Kidney_Cortex, Liver, Lung, Muscle_Skeletal, Nerve_Tibial, Pituitary, Skin_Not_Sun_Exposed_Suprapubic, Skin_Sun_Exposed_Lower_leg, Stomach, Testis, Thyroid, Whole_Blood	32	0.0689891	0.518464	wFisher	one	14	32	0	32	32	pc1,pc3,pc4,pc0,pc2,pc5	0.868274	0.287527	0.431985	0.71293	0.671903	0.823759	0.354892	0.010048	0.212528	0.556611	0.222138	0.0118868	0.984419	0.798654
ENSG00000117691	NENF	0	CD4T, Nasal_Epithelium, Whole_Blood_GS, Artery_Aorta, Artery_Tibial, Esophagus_Gastroesophageal_Junction, Esophagus_Mucosa, Esophagus_Muscularis, Nerve_Tibial, Skin_Not_Sun_Exposed_Suprapubic, Skin_Sun_Exposed_Lower_leg, Thyroid, Whole_Blood	13	0.0692322	0.518983	wFisher	one	14	13	0	13	13	pc5,pc6,pc2,pc4,pc0	0.0117647	0.62018	0.112212	0.653652	0.445727	0.884149	0.295624	0.5766	0.962751	0.154139	0.892484	0.076203	0.384352	0.031541
ENSG00000138385	SSB	0	Adipose_Subcutaneous, Adipose_Visceral_Omentum, Artery_Aorta, Artery_Tibial, Brain_Hypothalamus, Cells_Cultured_fibroblasts, Pituitary, Thyroid, Whole_Blood	9	0.0691982	0.518983	wFisher	one	14	9	0	9	9	pc6,pc4,pc7,pc5,pc0,pc2	0.193936	0.807737	0.595505	0.752428	0.928085	0.264478	0.155041	0.962721	0.12669	0.357109	0.163396	0.00231023	0.100855	0.495973
ENSG00000036448	MYOM2	0	CD4T, Nasal_Epithelium, Whole_Blood_GS, Monocytes_MESA, Adipose_Subcutaneous, Adipose_Visceral_Omentum, Adrenal_Gland, Artery_Aorta, Artery_Coronary, Artery_Tibial, Brain_Amygdala, Brain_Anterior_cingulate_cortex_BA24, Brain_Caudate_basal_ganglia, Brain_Cerebellar_Hemisphere, Brain_Cerebellum, Brain_Cortex, Brain_Frontal_Cortex_BA9, Brain_Hippocampus, Brain_Hypothalamus, Brain_Nucleus_accumbens_basal_ganglia, basal_ganglia, Brain_Spinal_cord_cervical_c-1, Brain_Substantia_nigra, Breast_Mammary_Tissue, Cells_Cultured_fibroblasts, Cells_EBV-transformed_lymphocytes, Colon_Sigmoid, Colon_Transverse, Esophagus_Gastroesophageal_Junction, Esophagus_Mucosa, Esophagus_Muscularis, Heart_Atrial_Appendage, Heart_Left_Ventricle, Liver, Lung, Nerve_Tibial, Ovary, Pancreas, Pituitary, Skin_Not_Sun_Exposed_Suprapubic, Skin_Sun_Exposed_Lower_leg, Small_Intestine_Terminal_Ileum, Stomach, Testis, Thyroid, Uterus, Vagina, Whole_Blood	48	0.0692453	0.518983	wFisher	one	14	48	0	48	48	pc6,pc2,pc7,pc4,pc0,pc1	0.363942	0.953105	0.246653	0.993008	0.16085	0.832087	0.267819	0.0190324	0.448143	0.0384519	0.381953	0.654801	0.196561	0.859969
ENSG00000101076	HNF4A	0	Brain_Anterior_cingulate_cortex_BA24, Brain_Cortex, Brain_Frontal_Cortex_BA9	3	0.0691757	0.518983	wFisher	one	14	3	0	3	3	pc1,pc0	0.842387	0.107994	0.750439	0.518263	0.222403	0.336015	0.56998	0.990623	0.0447104	0.0972059	0.00243647	0.840543	0.0817855	0.140205
ENSG00000146386	ABRACL	0	CD4T, Nasal_Epithelium, Whole_Blood_GS, Monocytes_MESA, Adipose_Subcutaneous, Adipose_Visceral_Omentum, Adrenal_Gland, Artery_Aorta, Artery_Coronary, Artery_Tibial, Brain_Caudate_basal_ganglia, Brain_Frontal_Cortex_BA9, basal_ganglia, Brain_Spinal_cord_cervical_c-1, Breast_Mammary_Tissue, Cells_Cultured_fibroblasts, Colon_Transverse, Esophagus_Gastroesophageal_Junction, Esophagus_Mucosa, Esophagus_Muscularis, Heart_Atrial_Appendage, Heart_Left_Ventricle, Lung, Nerve_Tibial, Ovary, Pancreas, Pituitary, Skin_Not_Sun_Exposed_Suprapubic, Skin_Sun_Exposed_Lower_leg, Small_Intestine_Terminal_Ileum, Spleen, Stomach, Testis, Thyroid, Whole_Blood	35	0.0693093	0.519266	wFisher	one	14	35	0	35	35	pc1,pc4,pc3,pc2,pc5,pc6,pc0,pc11,pc7	0.0789171	0.0580812	0.0597078	0.0270929	0.376727	0.138038	0.245594	0.663035	0.224737	0.751777	0.109947	0.479448	0.745378	0.406359
ENSG00000253632		0	Adipose_Subcutaneous, Adipose_Visceral_Omentum, Adrenal_Gland, Breast_Mammary_Tissue, Cells_Cultured_fibroblasts, Skin_Sun_Exposed_Lower_leg	6	0.0694088	0.519813	wFisher	one	14	6	0	6	6	pc0,pc1,pc2,pc3	0.592037	0.494504	0.367074	0.62435	0.101981	0.386282	0.286964	0.0248057	0.765091	0.0848909	0.0389045	0.429565	0.660217	0.375413
ENSG00000186517	ARHGAP30	0	Adipose_Visceral_Omentum, Adrenal_Gland, Artery_Coronary, Artery_Tibial, Brain_Cerebellar_Hemisphere, Brain_Cerebellum, Cells_Cultured_fibroblasts, Muscle_Skeletal, Nerve_Tibial, Testis	10	0.0694509	0.51993	wFisher	one	14	10	0	10	10	pc2,pc1,pc4,pc0,pc6,pc7,pc3	0.175315	0.423133	0.345338	0.302283	0.614993	0.863303	0.000332811	0.55341	0.627014	0.0342885	0.874966	0.277055	0.473005	0.510436
ENSG00000159461	AMFR	0	Nasal_Epithelium, Whole_Blood_GS, Monocytes_MESA, Adipose_Subcutaneous, Adipose_Visceral_Omentum, Artery_Aorta, Artery_Coronary, Artery_Tibial, Brain_Caudate_basal_ganglia, Brain_Cerebellar_Hemisphere, Brain_Cerebellum, Brain_Frontal_Cortex_BA9, Brain_Hippocampus, Brain_Spinal_cord_cervical_c-1, Cells_Cultured_fibroblasts, Cells_EBV-transformed_lymphocytes, Esophagus_Gastroesophageal_Junction, Esophagus_Muscularis, Heart_Atrial_Appendage, Muscle_Skeletal, Nerve_Tibial, Pancreas, Prostate, Skin_Not_Sun_Exposed_Suprapubic, Skin_Sun_Exposed_Lower_leg, Small_Intestine_Terminal_Ileum, Spleen, Stomach, Whole_Blood	29	0.0695142	0.520202	wFisher	one	14	29	0	29	29	pc10,pc15,pc9,pc6,pc8,pc14,pc12,pc3,pc7	0.00216003	0.742577	0.906623	0.585257	0.144542	0.338546	0.752321	0.405234	0.305972	0.238974	0.510132	0.30597	0.113076	0.654723
ENSG00000237765	FAM200B	0	Nasal_Epithelium, Adipose_Subcutaneous, Adipose_Visceral_Omentum, Artery_Aorta, Artery_Tibial, Brain_Amygdala, Brain_Anterior_cingulate_cortex_BA24, Brain_Caudate_basal_ganglia, Brain_Cerebellar_Hemisphere, Brain_Cerebellum, Brain_Cortex, Brain_Frontal_Cortex_BA9, Brain_Hippocampus, Brain_Hypothalamus, Brain_Nucleus_accumbens_basal_ganglia, basal_ganglia, Breast_Mammary_Tissue, Cells_Cultured_fibroblasts, Esophagus_Gastroesophageal_Junction, Heart_Left_Ventricle, Muscle_Skeletal, Nerve_Tibial, Pancreas, Prostate	24	0.0695401	0.520202	wFisher	one	14	24	0	24	24	pc8,pc5,pc4,pc6,pc3,pc7,pc1,pc0,pc2	0.0145985	0.646508	0.842822	0.259986	0.0400734	0.635066	0.561359	0.162872	0.137022	0.0961998	0.605688	0.831197	0.500005	0.255406
ENSG00000121807	CCR2	0	CD4T, Nasal_Epithelium, Whole_Blood_GS, Adipose_Visceral_Omentum, Colon_Sigmoid, Esophagus_Gastroesophageal_Junction, Muscle_Skeletal, Skin_Not_Sun_Exposed_Suprapubic, Skin_Sun_Exposed_Lower_leg, Small_Intestine_Terminal_Ileum, Whole_Blood	11	0.0696406	0.520756	wFisher	one	14	11	0	11	11	pc8,pc5,pc9,pc10,pc7,pc1,pc4,pc0,pc3	0.295066	0.254299	0.970298	0.147437	0.420057	0.807188	0.898875	0.274571	0.945697	0.0579988	0.0715001	0.0353907	0.137448	0.486318
ENSG00000141519	CCDC40	0	Nasal_Epithelium, Whole_Blood_GS, Adipose_Subcutaneous, Adipose_Visceral_Omentum, Adrenal_Gland, Artery_Aorta, Artery_Coronary, Artery_Tibial, Brain_Amygdala, Brain_Anterior_cingulate_cortex_BA24, Brain_Caudate_basal_ganglia, Brain_Cerebellar_Hemisphere, Brain_Cerebellum, Brain_Cortex, Brain_Frontal_Cortex_BA9, Brain_Hippocampus, Brain_Hypothalamus, Brain_Nucleus_accumbens_basal_ganglia, basal_ganglia, Breast_Mammary_Tissue, Cells_Cultured_fibroblasts, Colon_Sigmoid, Colon_Transverse, Esophagus_Gastroesophageal_Junction, Esophagus_Mucosa, Esophagus_Muscularis, Heart_Atrial_Appendage, Heart_Left_Ventricle, Kidney_Cortex, Liver, Lung, Minor_Salivary_Gland, Muscle_Skeletal, Nerve_Tibial, Ovary, Pancreas, Pituitary, Prostate, Skin_Not_Sun_Exposed_Suprapubic, Skin_Sun_Exposed_Lower_leg, Small_Intestine_Terminal_Ileum, Spleen, Stomach, Testis, Thyroid, Uterus, Vagina, Whole_Blood	48	0.0697184	0.521139	wFisher	one	14	48	0	48	48	pc2,pc1,pc0	0.243649	0.511061	0.18906	0.105202	0.166929	0.237447	0.651738	0.497681	0.199185	0.900738	0.2788	0.248356	0.185404	0.0198138
ENSG00000157240	FZD1	0	CD4T, Whole_Blood_GS, Monocytes_MESA, Artery_Tibial, Brain_Caudate_basal_ganglia, Brain_Cerebellum, Brain_Frontal_Cortex_BA9, Brain_Spinal_cord_cervical_c-1, Esophagus_Gastroesophageal_Junction, Esophagus_Muscularis, Spleen, Thyroid, Whole_Blood	13	0.0699608	0.52196	wFisher	one	14	13	0	13	13	pc6,pc1,pc11,pc4,pc5,pc10,pc2,pc8	0.0154921	0.102362	0.876759	0.215064	0.224212	0.885552	0.355299	0.340414	0.307661	0.890092	0.39454	0.0248986	0.884595	0.542365
ENSG00000108578	BLMH	0	CD4T, Nasal_Epithelium, Whole_Blood_GS, Artery_Aorta, Artery_Tibial, Brain_Amygdala, Brain_Cerebellum, Brain_Nucleus_accumbens_basal_ganglia, basal_ganglia, Cells_Cultured_fibroblasts, Esophagus_Gastroesophageal_Junction, Heart_Left_Ventricle, Pituitary, Whole_Blood	14	0.0698804	0.52196	wFisher	one	14	14	0	14	14	pc9,pc1,pc4,pc3,pc2,pc6,pc7,pc8	0.201443	0.0397839	0.38406	0.669719	0.124613	0.860911	0.312865	0.787777	0.0829105	0.56346	0.117501	0.0251789	0.774674	0.78608
ENSG00000009844	VTA1	0	Nasal_Epithelium, Monocytes_MESA, Adrenal_Gland, Brain_Anterior_cingulate_cortex_BA24, Brain_Cerebellum, Brain_Cortex, Brain_Frontal_Cortex_BA9, Brain_Hippocampus, basal_ganglia, Brain_Spinal_cord_cervical_c-1, Breast_Mammary_Tissue, Esophagus_Muscularis, Heart_Left_Ventricle, Nerve_Tibial, Thyroid, Whole_Blood	16	0.0699085	0.52196	wFisher	one	14	16	0	16	16	pc8,pc6,pc4,pc7,pc9,pc10,pc11,pc3,pc5	0.332322	0.672866	0.551091	0.853422	0.0427005	0.769866	0.0915839	0.0808155	0.425398	0.274946	0.0168576	0.963301	0.826406	0.105312
ENSG00000177932	ZNF354C	0	Adipose_Subcutaneous, Adipose_Visceral_Omentum, Artery_Aorta, Esophagus_Muscularis, Testis	5	0.069948	0.52196	wFisher	one	14	5	0	5	5	pc0,pc4,pc1,pc3	0.446438	0.506465	0.61224	0.896559	0.235307	0.546788	0.399997	0.372999	0.423745	0.0160793	0.274216	0.00699576	0.753949	0.192753
ENSG00000080802	CNOT4	0	Adipose_Subcutaneous, Pancreas, Vagina	3	0.0699457	0.52196	wFisher	one	14	3	0	3	3	pc2,pc1,pc0	0.481737	0.506304	0.590393	0.962438	0.120382	0.799081	0.282629	0.191764	0.376465	0.68069	0.813615	0.00297777	0.373797	0.237376
ENSG00000242268	LINC02082	0	Brain_Caudate_basal_ganglia, Brain_Nucleus_accumbens_basal_ganglia, Cells_EBV-transformed_lymphocytes, Nerve_Tibial, Pituitary, Testis	6	0.0700291	0.522272	wFisher	one	14	6	0	6	6	pc0,pc1,pc4,pc3	0.793988	0.96719	0.00613804	0.585327	0.226018	0.299079	0.234535	0.77961	0.0538547	0.146966	0.289937	0.0469605	0.634884	0.951512
ENSG00000105767	CADM4	0	CD4T, Nasal_Epithelium, Whole_Blood_GS, Adipose_Subcutaneous, Esophagus_Mucosa, Kidney_Cortex, Nerve_Tibial, Skin_Not_Sun_Exposed_Suprapubic, Skin_Sun_Exposed_Lower_leg	9	0.0703444	0.522546	wFisher	one	14	9	0	9	9	pc6,pc0,pc7,pc4,pc1,pc5,pc2	0.0161235	0.121266	0.103559	0.945503	0.0716084	0.167584	0.733885	0.285457	0.353738	0.109732	0.816953	0.786848	0.279233	0.790877
ENSG00000187079	TEAD1	0	Adipose_Subcutaneous, Adipose_Visceral_Omentum, Colon_Sigmoid, Heart_Atrial_Appendage, Testis	5	0.0703895	0.522546	wFisher	one	14	5	0	5	5	pc2,pc4,pc3,pc0,pc1	0.0223574	0.863691	0.867046	0.256246	0.765279	0.00670363	0.123575	0.889728	0.60666	0.662553	0.134744	0.398508	0.00936478	0.990982
ENSG00000261757		0	Brain_Spinal_cord_cervical_c-1, Prostate, Skin_Not_Sun_Exposed_Suprapubic, Skin_Sun_Exposed_Lower_leg, Thyroid	5	0.0704635	0.522546	wFisher	one	14	5	0	5	5	pc1,pc3,pc2,pc4,pc0	0.0315616	0.34928	0.0141228	0.693082	0.423089	0.413255	0.118485	0.274247	0.476341	0.452108	0.964104	0.93454	0.383587	0.0271281
ENSG00000136240	KDELR2	0	CD4T, Nasal_Epithelium, Whole_Blood_GS, Monocytes_MESA, Adipose_Subcutaneous, Adipose_Visceral_Omentum, Artery_Tibial, Brain_Cerebellar_Hemisphere, Brain_Cerebellum, basal_ganglia, Breast_Mammary_Tissue, Cells_Cultured_fibroblasts, Cells_EBV-transformed_lymphocytes, Colon_Sigmoid, Colon_Transverse, Esophagus_Muscularis, Lung, Muscle_Skeletal, Nerve_Tibial, Pancreas, Skin_Not_Sun_Exposed_Suprapubic, Testis, Thyroid, Whole_Blood	24	0.0701148	0.522546	wFisher	one	14	24	0	24	24	pc8,pc0,pc7,pc5,pc4,pc1,pc3,pc2,pc6	0.0369727	0.702701	0.0168795	0.133828	0.550962	0.730179	0.269924	0.863591	0.506729	0.679383	0.456885	0.010996	0.650004	0.565277
ENSG00000152822	GRM1	0	Brain_Cerebellum, Brain_Spinal_cord_cervical_c-1, Heart_Atrial_Appendage, Heart_Left_Ventricle, Thyroid	5	0.0706266	0.522546	wFisher	one	14	5	0	5	5	pc1,pc3,pc4,pc2,pc0	0.0632141	0.193771	0.17797	0.795505	0.378464	0.71358	0.819282	0.674889	0.372052	0.645199	0.105118	0.00425768	0.755967	0.65802
ENSG00000204941	PSG5	0	Cells_Cultured_fibroblasts, Skin_Not_Sun_Exposed_Suprapubic, Skin_Sun_Exposed_Lower_leg	3	0.0701534	0.522546	wFisher	one	14	3	0	3	3	pc2,pc1,pc0	0.1314	0.0117949	0.904831	0.823405	0.0313029	0.0923832	0.730114	0.217843	0.468672	0.0614816	0.892305	0.820094	0.154275	0.706537
ENSG00000143257	NR1I3	0	Nasal_Epithelium, Muscle_Skeletal	2	0.070575	0.522546	wFisher	one	14	2	0	2	2	pc0,pc1	0.134439	0.582064	0.090208	0.333821	0.815858	0.547578	0.592393	0.0102969	0.744695	0.751885	0.317738	0.648699	0.0673681	0.694348
ENSG00000117984	CTSD	0	CD4T, Nasal_Epithelium, Whole_Blood_GS, Artery_Tibial, Brain_Hippocampus, Cells_Cultured_fibroblasts, Esophagus_Mucosa, Liver, Muscle_Skeletal, Skin_Not_Sun_Exposed_Suprapubic, Stomach, Testis	12	0.0707033	0.522546	wFisher	one	14	12	0	12	12	pc1,pc2,pc4,pc6,pc7,pc10,pc3,pc9,pc0,pc11	0.148491	0.354317	0.21891	0.884307	0.935639	0.0287061	0.107653	0.164325	0.637637	0.443594	0.127463	0.386742	0.0754177	0.230549
ENSG00000272143	FGF14-AS2	0	Adipose_Subcutaneous, Adipose_Visceral_Omentum, Artery_Coronary, Artery_Tibial, Brain_Amygdala, Brain_Anterior_cingulate_cortex_BA24, Brain_Caudate_basal_ganglia, Brain_Cerebellar_Hemisphere, Brain_Cortex, Brain_Frontal_Cortex_BA9, Brain_Hippocampus, Brain_Hypothalamus, Brain_Nucleus_accumbens_basal_ganglia, basal_ganglia, Brain_Spinal_cord_cervical_c-1, Brain_Substantia_nigra, Breast_Mammary_Tissue, Cells_Cultured_fibroblasts, Esophagus_Gastroesophageal_Junction, Esophagus_Muscularis, Heart_Atrial_Appendage, Heart_Left_Ventricle, Lung, Nerve_Tibial, Skin_Sun_Exposed_Lower_leg, Spleen, Stomach, Thyroid	28	0.0707018	0.522546	wFisher	one	14	28	0	28	28	pc6,pc3,pc2,pc4,pc0,pc5,pc1	0.270574	0.969303	0.0374133	0.130788	0.670687	0.395356	0.0340833	0.129618	0.152508	0.466949	0.889223	0.123267	0.822185	0.289891
ENSG00000172000	ZNF556	0	Nasal_Epithelium, Adipose_Visceral_Omentum, Brain_Amygdala, Brain_Cerebellar_Hemisphere, Brain_Hypothalamus, basal_ganglia, Brain_Spinal_cord_cervical_c-1, Breast_Mammary_Tissue, Kidney_Cortex, Nerve_Tibial, Ovary, Pancreas, Pituitary, Stomach, Testis	15	0.0702058	0.522546	wFisher	one	14	15	0	15	15	pc3,pc2,pc0,pc4	0.301721	0.04953	0.377469	0.0855551	0.786982	0.531444	0.166341	0.181239	0.17291	0.375677	0.057319	0.15797	0.96036	0.260617
ENSG00000228857	ACTR3-AS1	0	CD4T, Whole_Blood_GS, Adipose_Subcutaneous, Adipose_Visceral_Omentum, Adrenal_Gland, Artery_Tibial, Brain_Amygdala, Brain_Anterior_cingulate_cortex_BA24, Brain_Caudate_basal_ganglia, Brain_Cerebellum, Brain_Cortex, Brain_Hippocampus, Brain_Nucleus_accumbens_basal_ganglia, basal_ganglia, Brain_Spinal_cord_cervical_c-1, Brain_Substantia_nigra, Cells_Cultured_fibroblasts, Cells_EBV-transformed_lymphocytes, Colon_Sigmoid, Esophagus_Gastroesophageal_Junction, Esophagus_Mucosa, Esophagus_Muscularis, Lung, Nerve_Tibial, Ovary, Skin_Not_Sun_Exposed_Suprapubic, Skin_Sun_Exposed_Lower_leg, Spleen, Testis, Thyroid, Whole_Blood	31	0.0702938	0.522546	wFisher	one	14	31	0	31	31	pc9,pc6,pc7,pc0,pc8,pc3,pc10,pc2	0.322156	0.0212347	0.0481296	0.0784617	0.0968397	0.781829	0.763457	0.137528	0.398089	0.173685	0.959681	0.758091	0.499039	0.385605
ENSG00000136108	CKAP2	0	CD4T, Nasal_Epithelium, Whole_Blood_GS, Monocytes_MESA, Adipose_Subcutaneous, Adipose_Visceral_Omentum, Adrenal_Gland, Artery_Aorta, Artery_Coronary, Artery_Tibial, Brain_Amygdala, Brain_Anterior_cingulate_cortex_BA24, Brain_Caudate_basal_ganglia, Brain_Cerebellar_Hemisphere, Brain_Cerebellum, Brain_Cortex, Brain_Frontal_Cortex_BA9, Brain_Hippocampus, Brain_Hypothalamus, Brain_Nucleus_accumbens_basal_ganglia, basal_ganglia, Brain_Spinal_cord_cervical_c-1, Brain_Substantia_nigra, Breast_Mammary_Tissue, Cells_Cultured_fibroblasts, Cells_EBV-transformed_lymphocytes, Colon_Sigmoid, Colon_Transverse, Esophagus_Gastroesophageal_Junction, Esophagus_Mucosa, Esophagus_Muscularis, Heart_Atrial_Appendage, Heart_Left_Ventricle, Liver, Lung, Minor_Salivary_Gland, Muscle_Skeletal, Nerve_Tibial, Ovary, Pancreas, Pituitary, Prostate, Skin_Not_Sun_Exposed_Suprapubic, Skin_Sun_Exposed_Lower_leg, Small_Intestine_Terminal_Ileum, Spleen, Stomach, Testis, Thyroid, Uterus, Whole_Blood	51	0.0703694	0.522546	wFisher	one	14	51	0	51	51	pc0	0.32534	0.497795	0.639673	0.33614	0.143092	0.684261	0.518445	0.286484	0.329104	0.107857	0.0354309	0.0928222	0.233256	0.703536
ENSG00000255837	TAS2R20	0	CD4T, Nasal_Epithelium, Whole_Blood_GS, Adipose_Subcutaneous, Adipose_Visceral_Omentum, Artery_Aorta, Artery_Coronary, Artery_Tibial, Brain_Caudate_basal_ganglia, Brain_Cerebellar_Hemisphere, Brain_Cerebellum, Brain_Hippocampus, Breast_Mammary_Tissue, Cells_Cultured_fibroblasts, Cells_EBV-transformed_lymphocytes, Colon_Sigmoid, Colon_Transverse, Esophagus_Gastroesophageal_Junction, Esophagus_Mucosa, Esophagus_Muscularis, Heart_Atrial_Appendage, Heart_Left_Ventricle, Liver, Lung, Minor_Salivary_Gland, Muscle_Skeletal, Nerve_Tibial, Ovary, Pancreas, Prostate, Skin_Not_Sun_Exposed_Suprapubic, Skin_Sun_Exposed_Lower_leg, Small_Intestine_Terminal_Ileum, Spleen, Stomach, Testis, Thyroid, Uterus, Vagina, Whole_Blood	40	0.0706776	0.522546	wFisher	one	14	40	0	40	40	pc1,pc0,pc3	0.340399	0.573769	0.156656	0.598003	0.472615	0.0223432	0.135579	0.15396	0.515318	0.261154	0.431073	0.90252	0.0163501	0.172767
ENSG00000079337	RAPGEF3	0	Nasal_Epithelium, Whole_Blood_GS, Adipose_Subcutaneous, Adipose_Visceral_Omentum, Adrenal_Gland, Artery_Aorta, Artery_Tibial, Brain_Amygdala, Brain_Anterior_cingulate_cortex_BA24, Brain_Caudate_basal_ganglia, Brain_Cerebellar_Hemisphere, Brain_Cerebellum, Brain_Cortex, Brain_Frontal_Cortex_BA9, Brain_Hippocampus, Brain_Hypothalamus, Brain_Nucleus_accumbens_basal_ganglia, basal_ganglia, Brain_Spinal_cord_cervical_c-1, Brain_Substantia_nigra, Breast_Mammary_Tissue, Cells_Cultured_fibroblasts, Colon_Sigmoid, Colon_Transverse, Esophagus_Gastroesophageal_Junction, Esophagus_Mucosa, Esophagus_Muscularis, Heart_Atrial_Appendage, Heart_Left_Ventricle, Liver, Lung, Minor_Salivary_Gland, Muscle_Skeletal, Nerve_Tibial, Ovary, Pancreas, Pituitary, Prostate, Skin_Not_Sun_Exposed_Suprapubic, Skin_Sun_Exposed_Lower_leg, Small_Intestine_Terminal_Ileum, Spleen, Stomach, Testis, Thyroid, Uterus, Whole_Blood	47	0.0703741	0.522546	wFisher	one	14	47	0	47	47	pc1,pc3,pc0	0.400093	0.166714	0.0529813	0.964226	0.157004	0.332592	0.341765	0.524397	0.284468	0.665067	0.449598	0.719682	0.0203397	0.0561527
ENSG00000198633	ZNF534	0	Nasal_Epithelium, Adipose_Subcutaneous, Adipose_Visceral_Omentum, Artery_Aorta, Artery_Coronary, Artery_Tibial, Brain_Amygdala, Brain_Anterior_cingulate_cortex_BA24, Brain_Caudate_basal_ganglia, Brain_Cerebellar_Hemisphere, Brain_Cerebellum, Brain_Cortex, Brain_Frontal_Cortex_BA9, Brain_Hippocampus, Brain_Hypothalamus, Brain_Nucleus_accumbens_basal_ganglia, basal_ganglia, Brain_Spinal_cord_cervical_c-1, Brain_Substantia_nigra, Breast_Mammary_Tissue, Colon_Sigmoid, Colon_Transverse, Esophagus_Gastroesophageal_Junction, Esophagus_Muscularis, Heart_Atrial_Appendage, Heart_Left_Ventricle, Kidney_Cortex, Lung, Minor_Salivary_Gland, Muscle_Skeletal, Nerve_Tibial, Ovary, Pituitary, Prostate, Skin_Not_Sun_Exposed_Suprapubic, Skin_Sun_Exposed_Lower_leg, Small_Intestine_Terminal_Ileum, Stomach, Testis, Thyroid, Uterus, Vagina	42	0.0703196	0.522546	wFisher	one	14	42	0	42	42	pc1,pc2,pc0	0.401245	0.0358455	0.484696	0.366001	0.0358817	0.887566	0.384388	0.515776	0.103917	0.052947	0.442565	0.591634	0.593124	0.0542411
ENSG00000244242	IFITM10	0	Nasal_Epithelium, Whole_Blood_GS, Artery_Aorta, basal_ganglia, Cells_Cultured_fibroblasts, Colon_Sigmoid, Colon_Transverse, Esophagus_Gastroesophageal_Junction, Esophagus_Mucosa, Heart_Atrial_Appendage, Lung, Muscle_Skeletal, Skin_Not_Sun_Exposed_Suprapubic, Small_Intestine_Terminal_Ileum, Spleen, Stomach, Whole_Blood	17	0.0706533	0.522546	wFisher	one	14	17	0	17	17	pc6,pc1,pc5,pc12,pc0,pc4,pc9,pc3,pc8,pc13	0.41483	0.15122	0.0419982	0.335599	0.496253	0.0156946	0.186691	0.11679	0.284866	0.723986	0.933879	0.724398	0.438083	0.0260462
ENSG00000188452	CERKL	0	Nasal_Epithelium, Adrenal_Gland, Brain_Cerebellar_Hemisphere, Cells_Cultured_fibroblasts, Colon_Transverse, Esophagus_Muscularis, Lung, Nerve_Tibial, Skin_Not_Sun_Exposed_Suprapubic, Skin_Sun_Exposed_Lower_leg, Whole_Blood	11	0.0704825	0.522546	wFisher	one	14	11	0	11	11	pc5,pc10,pc1,pc3,pc7,pc0,pc2,pc6,pc9	0.419009	0.704044	0.00171836	0.462525	0.400178	0.111269	0.312071	0.150322	0.441265	0.0913853	0.546616	0.730456	0.349724	0.339913
ENSG00000198892	SHISA4	0	CD4T, Nasal_Epithelium, Whole_Blood_GS, Adipose_Subcutaneous, Adipose_Visceral_Omentum, Brain_Amygdala, Brain_Anterior_cingulate_cortex_BA24, Brain_Caudate_basal_ganglia, Brain_Cerebellum, Brain_Cortex, Brain_Frontal_Cortex_BA9, Brain_Hippocampus, Brain_Hypothalamus, Brain_Nucleus_accumbens_basal_ganglia, basal_ganglia, Brain_Spinal_cord_cervical_c-1, Brain_Substantia_nigra, Breast_Mammary_Tissue, Cells_Cultured_fibroblasts, Colon_Sigmoid, Colon_Transverse, Esophagus_Gastroesophageal_Junction, Esophagus_Mucosa, Esophagus_Muscularis, Lung, Nerve_Tibial, Pancreas, Prostate, Skin_Not_Sun_Exposed_Suprapubic, Skin_Sun_Exposed_Lower_leg, Spleen, Testis, Thyroid	33	0.0705282	0.522546	wFisher	one	14	33	0	33	33	pc4,pc1,pc3,pc5,pc8,pc0,pc7,pc2	0.441733	0.4321	0.738809	0.265294	0.129598	0.818802	0.306168	0.169592	0.390406	0.0705474	0.511406	0.0211562	0.275304	0.780185
ENSG00000267069		0	Adipose_Subcutaneous, Adipose_Visceral_Omentum, Artery_Aorta, Artery_Coronary, Artery_Tibial, Cells_Cultured_fibroblasts, Colon_Sigmoid, Colon_Transverse, Esophagus_Gastroesophageal_Junction, Esophagus_Mucosa, Esophagus_Muscularis, Heart_Atrial_Appendage, Heart_Left_Ventricle, Lung, Nerve_Tibial, Pituitary	16	0.0702454	0.522546	wFisher	one	14	16	0	16	16	pc1,pc2,pc4,pc3,pc5,pc6,pc7,pc8	0.634322	0.0395486	0.0986295	0.334847	0.0964741	0.488504	0.337881	0.8499	0.0308429	0.440472	0.738002	0.175443	0.112369	0.534594
ENSG00000273381		0	Brain_Cerebellum, Brain_Cortex, Brain_Hippocampus, Heart_Atrial_Appendage, Heart_Left_Ventricle, Kidney_Cortex, Liver, Skin_Sun_Exposed_Lower_leg	8	0.0703617	0.522546	wFisher	one	14	8	0	8	8	pc5,pc3,pc0,pc7,pc2,pc6,pc4	0.696749	0.047148	0.563987	0.0454972	0.466535	0.279511	0.0354542	0.103635	0.485139	0.754525	0.288648	0.136435	0.358021	0.981712
ENSG00000163704	PRRT3	0	CD4T, Nasal_Epithelium, Whole_Blood_GS, Cells_EBV-transformed_lymphocytes, Muscle_Skeletal, Pituitary, Whole_Blood	7	0.0705979	0.522546	wFisher	one	14	7	0	7	7	pc0,pc6,pc3,pc2,pc1,pc5	0.709961	0.0162457	0.0102891	0.996941	0.983604	0.689853	0.696254	0.110091	0.698211	0.834337	0.267306	0.495593	0.0571038	0.766148
ENSG00000258227	CLEC5A	0	CD4T, Whole_Blood_GS, Monocytes_MESA, Brain_Frontal_Cortex_BA9, Brain_Nucleus_accumbens_basal_ganglia, Liver, Stomach	7	0.0706507	0.522546	wFisher	one	14	7	0	7	7	pc3,pc4,pc5,pc2,pc1,pc6	0.756599	0.827671	0.103457	0.657414	0.381886	0.98521	0.195421	0.309782	0.0810102	0.214933	0.224221	0.605111	0.190765	0.00913125
ENSG00000005156	LIG3	0	CD4T, Nasal_Epithelium, Whole_Blood_GS, Adipose_Subcutaneous, Adipose_Visceral_Omentum, Adrenal_Gland, Artery_Aorta, Artery_Coronary, Artery_Tibial, Brain_Anterior_cingulate_cortex_BA24, Brain_Caudate_basal_ganglia, Brain_Cerebellar_Hemisphere, Brain_Cerebellum, Brain_Cortex, Brain_Frontal_Cortex_BA9, Brain_Hippocampus, Brain_Hypothalamus, Brain_Nucleus_accumbens_basal_ganglia, basal_ganglia, Brain_Spinal_cord_cervical_c-1, Brain_Substantia_nigra, Breast_Mammary_Tissue, Cells_Cultured_fibroblasts, Cells_EBV-transformed_lymphocytes, Colon_Sigmoid, Colon_Transverse, Esophagus_Gastroesophageal_Junction, Esophagus_Mucosa, Esophagus_Muscularis, Heart_Atrial_Appendage, Heart_Left_Ventricle, Liver, Lung, Minor_Salivary_Gland, Muscle_Skeletal, Nerve_Tibial, Ovary, Pancreas, Pituitary, Prostate, Skin_Not_Sun_Exposed_Suprapubic, Skin_Sun_Exposed_Lower_leg, Small_Intestine_Terminal_Ileum, Spleen, Stomach, Testis, Thyroid, Whole_Blood	48	0.0706373	0.522546	wFisher	one	14	48	0	48	48	pc2,pc1,pc0	0.88461	0.133962	0.169721	0.457351	0.198844	0.141001	0.0432409	0.0676041	0.193638	0.759219	0.824624	0.907452	0.04278	0.408885
ENSG00000173991	TCAP	0	Whole_Blood_GS, Brain_Cerebellar_Hemisphere, Muscle_Skeletal	3	0.0704941	0.522546	wFisher	one	14	3	0	3	3	pc2,pc0,pc1	0.940564	0.570197	0.0144687	0.282236	0.295327	0.494134	0.345956	0.374416	0.887677	0.356365	0.209274	0.270749	0.0116581	0.593662
ENSG00000156509	FBXO43	0	CD4T, Adipose_Subcutaneous, Cells_Cultured_fibroblasts, Cells_EBV-transformed_lymphocytes, Colon_Transverse, Esophagus_Mucosa, Pituitary, Prostate, Skin_Not_Sun_Exposed_Suprapubic, Skin_Sun_Exposed_Lower_leg, Small_Intestine_Terminal_Ileum, Stomach, Testis, Thyroid	14	0.0707635	0.522794	wFisher	one	14	14	0	14	14	pc4,pc7,pc1,pc2,pc5,pc8	0.285074	0.252959	0.212752	0.533576	0.569274	0.73828	0.0192993	0.0201348	0.73258	0.44959	0.952169	0.191155	0.761509	0.104325
ENSG00000006468	ETV1	0	CD4T, Adipose_Visceral_Omentum, Brain_Hypothalamus, Brain_Nucleus_accumbens_basal_ganglia, Breast_Mammary_Tissue, Cells_Cultured_fibroblasts, Skin_Not_Sun_Exposed_Suprapubic, Small_Intestine_Terminal_Ileum	8	0.0709464	0.523115	wFisher	one	14	8	0	8	8	pc6,pc0,pc4,pc5,pc3,pc1,pc2,pc7	0.0160167	0.703881	0.434848	0.943043	0.07261	0.0175703	0.65255	0.139605	0.365718	0.801587	0.416298	0.150091	0.861551	0.719233
ENSG00000197870	PRB3	0	CD4T, Nasal_Epithelium, Whole_Blood_GS, Esophagus_Mucosa	4	0.0709665	0.523115	wFisher	one	14	4	0	4	4	pc2,pc3,pc1,pc0	0.0833696	0.324407	0.670806	0.87625	0.402933	0.287258	0.05882	0.148127	0.501232	0.865724	0.0826379	0.51305	0.0663378	0.405824
ENSG00000263155	MYZAP	0	CD4T, Nasal_Epithelium, Whole_Blood_GS, Adipose_Subcutaneous, Adrenal_Gland, Artery_Aorta, Artery_Tibial, Brain_Cerebellar_Hemisphere, Brain_Cerebellum, Brain_Hippocampus, Brain_Hypothalamus, Brain_Nucleus_accumbens_basal_ganglia, Breast_Mammary_Tissue, Cells_Cultured_fibroblasts, Esophagus_Gastroesophageal_Junction, Esophagus_Mucosa, Lung, Muscle_Skeletal, Nerve_Tibial, Pancreas, Prostate, Skin_Not_Sun_Exposed_Suprapubic, Skin_Sun_Exposed_Lower_leg, Stomach, Testis, Whole_Blood	26	0.070849	0.523115	wFisher	one	14	26	0	26	26	pc9,pc8,pc7,pc18,pc13,pc11,pc14,pc0,pc6,pc2,pc1,pc12	0.171718	0.549025	0.00888432	0.586249	0.576877	0.988039	0.572312	0.0215421	0.995551	0.857991	0.304201	0.125006	0.953269	0.411668
ENSG00000248943		0	CD4T, Testis	2	0.0709264	0.523115	wFisher	one	14	2	0	2	2	pc0,pc1	0.210712	0.249618	0.0280739	0.415981	0.855154	0.871736	0.194334	0.941779	0.949778	0.354692	0.0254646	0.00883011	0.477215	0.847654
ENSG00000244953		0	Adipose_Subcutaneous, Adipose_Visceral_Omentum, Artery_Aorta, Artery_Tibial, Breast_Mammary_Tissue, Colon_Transverse, Esophagus_Gastroesophageal_Junction, Esophagus_Muscularis, Nerve_Tibial, Prostate, Skin_Not_Sun_Exposed_Suprapubic, Skin_Sun_Exposed_Lower_leg, Testis, Thyroid	14	0.0709561	0.523115	wFisher	one	14	14	0	14	14	pc1,pc3,pc0,pc2	0.317343	0.414548	0.87634	0.0934233	0.107827	0.959225	0.82621	0.0365073	0.394299	0.60203	0.0490642	0.173973	0.661977	0.625983
ENSG00000250548	LINC01303	0	CD4T, Whole_Blood_GS, Brain_Cerebellar_Hemisphere, Brain_Cerebellum, Cells_Cultured_fibroblasts, Heart_Left_Ventricle, Spleen, Uterus	8	0.0709285	0.523115	wFisher	one	14	8	0	8	8	pc7,pc3,pc2,pc5,pc4,pc0,pc6	0.358567	0.0186095	0.20035	0.725075	0.354584	0.197561	0.114778	0.0657994	0.0628662	0.94134	0.29999	0.429577	0.917472	0.817383
ENSG00000175265	GOLGA8A	0	Nasal_Epithelium, Whole_Blood_GS, Adipose_Subcutaneous, Adipose_Visceral_Omentum, Adrenal_Gland, Artery_Coronary, Artery_Tibial, Brain_Anterior_cingulate_cortex_BA24, Brain_Caudate_basal_ganglia, Brain_Cerebellar_Hemisphere, Brain_Cerebellum, Brain_Cortex, Brain_Frontal_Cortex_BA9, Colon_Transverse, Esophagus_Gastroesophageal_Junction, Esophagus_Mucosa, Esophagus_Muscularis, Heart_Atrial_Appendage, Heart_Left_Ventricle, Liver, Lung, Muscle_Skeletal, Nerve_Tibial, Ovary, Skin_Not_Sun_Exposed_Suprapubic, Skin_Sun_Exposed_Lower_leg, Testis, Thyroid, Uterus, Whole_Blood	30	0.0710265	0.523166	wFisher	one	14	30	0	30	30	pc18,pc3,pc28,pc16,pc13,pc0,pc12,pc29,pc22,pc19,pc10	0.173605	0.371155	0.0649432	0.117635	0.307718	0.520026	0.0370224	0.182078	0.345812	0.527307	0.877228	0.381615	0.180985	0.612927
ENSG00000080819	CPOX	0	Nasal_Epithelium, Whole_Blood_GS, Monocytes_MESA, Adipose_Subcutaneous, Artery_Aorta, Brain_Cerebellar_Hemisphere, Brain_Cerebellum, Cells_Cultured_fibroblasts, Colon_Sigmoid, Colon_Transverse, Esophagus_Muscularis, Heart_Atrial_Appendage, Lung, Minor_Salivary_Gland, Nerve_Tibial, Ovary, Pituitary, Prostate, Skin_Not_Sun_Exposed_Suprapubic, Skin_Sun_Exposed_Lower_leg, Spleen	21	0.0710035	0.523166	wFisher	one	14	21	0	21	21	pc7,pc4,pc6,pc1,pc9,pc2,pc0,pc5,pc11	0.494537	0.00973214	0.490868	0.26511	0.455618	0.900108	0.637278	0.760432	0.219662	0.0624406	0.967147	0.0986977	0.0426122	0.216596
ENSG00000228474	OST4	0	Brain_Anterior_cingulate_cortex_BA24, Esophagus_Mucosa, Skin_Sun_Exposed_Lower_leg	3	0.0710556	0.523184	wFisher	one	14	2.92857	0.267261	2	3	pc1,pc2,pc0	0.225989	0.800371	0.279763	0.416746	0.361866	0.0173328	0.892979	0.543485	0.123831	0.728641	0.459008	0.0445996	0.0878439	0.190462
ENSG00000172901	LVRN	0	Adipose_Subcutaneous, Adipose_Visceral_Omentum, Artery_Tibial, Breast_Mammary_Tissue, Cells_Cultured_fibroblasts, Muscle_Skeletal, Nerve_Tibial, Skin_Sun_Exposed_Lower_leg, Stomach, Testis	10	0.0710919	0.523256	wFisher	one	14	10	0	10	10	pc0,pc1,pc3,pc5,pc8,pc7,pc2,pc6,pc4	0.119836	0.927578	0.616401	0.868536	0.716727	0.00247362	0.438817	0.131883	0.876746	0.156847	0.635794	0.69753	0.0224052	0.123305
ENSG00000109756	RAPGEF2	0	Nasal_Epithelium, Whole_Blood_GS, Monocytes_MESA, Brain_Hippocampus, Breast_Mammary_Tissue, Cells_Cultured_fibroblasts, Heart_Left_Ventricle, Nerve_Tibial, Spleen, Testis, Thyroid, Whole_Blood	12	0.0712338	0.523291	wFisher	one	14	12	0	12	12	pc7,pc1,pc11,pc0,pc8,pc10,pc3,pc5,pc6	0.0151817	0.821684	0.638673	0.273975	0.478516	0.857219	0.876593	0.109286	0.190831	0.715175	0.650375	0.0911216	0.236206	0.332225
ENSG00000247595	MISFA	0	Adipose_Subcutaneous, Cells_Cultured_fibroblasts, Muscle_Skeletal, Testis, Whole_Blood	5	0.071285	0.523291	wFisher	one	14	5	0	5	5	pc2,pc0,pc1,pc4,pc3	0.0408212	0.136823	0.569704	0.361669	0.136012	0.0116262	0.462557	0.387762	0.955749	0.340372	0.102754	0.821064	0.192594	0.118747
ENSG00000274414		0	CD4T, Whole_Blood_GS, Adipose_Subcutaneous, Artery_Aorta, Artery_Coronary, Artery_Tibial, Brain_Caudate_basal_ganglia, Brain_Cerebellar_Hemisphere, Brain_Cerebellum, Brain_Frontal_Cortex_BA9, Brain_Hippocampus, Breast_Mammary_Tissue, Cells_Cultured_fibroblasts, Colon_Sigmoid, Colon_Transverse, Esophagus_Mucosa, Esophagus_Muscularis, Liver, Lung, Minor_Salivary_Gland, Nerve_Tibial, Pancreas, Pituitary, Prostate, Skin_Not_Sun_Exposed_Suprapubic, Skin_Sun_Exposed_Lower_leg, Spleen, Stomach, Testis, Thyroid, Whole_Blood	31	0.0713218	0.523291	wFisher	one	14	31	0	31	31	pc0,pc13,pc9,pc1,pc8,pc3,pc4,pc2,pc7,pc6	0.0514595	0.801883	0.597058	0.0272194	0.427425	0.799747	0.205064	0.0190231	0.936411	0.0604919	0.34855	0.581658	0.900621	0.465065
ENSG00000132819	RBM38	0	Nasal_Epithelium, Whole_Blood_GS, Adipose_Visceral_Omentum, Artery_Aorta, Brain_Cerebellar_Hemisphere, Brain_Cerebellum, Esophagus_Mucosa, Esophagus_Muscularis, Heart_Atrial_Appendage, Nerve_Tibial, Pancreas	11	0.0713187	0.523291	wFisher	one	14	11	0	11	11	pc7,pc1,pc0,pc4,pc10,pc2,pc9	0.080678	0.18793	0.120194	0.116851	0.327992	0.820746	0.337164	0.80396	0.711522	0.123242	0.544677	0.264329	0.020267	0.414522
ENSG00000224950		0	CD4T, Whole_Blood_GS, Adipose_Subcutaneous, Adipose_Visceral_Omentum, Artery_Aorta, Artery_Tibial, Breast_Mammary_Tissue, Colon_Transverse, Esophagus_Gastroesophageal_Junction, Esophagus_Mucosa, Esophagus_Muscularis, Heart_Atrial_Appendage, Heart_Left_Ventricle, Lung, Muscle_Skeletal, Nerve_Tibial, Pituitary, Skin_Not_Sun_Exposed_Suprapubic, Skin_Sun_Exposed_Lower_leg, Small_Intestine_Terminal_Ileum, Spleen, Thyroid, Whole_Blood	23	0.0712231	0.523291	wFisher	one	14	23	0	23	23	pc7,pc11,pc3,pc6,pc9,pc4,pc12,pc5	0.0942288	0.717191	0.422343	0.167178	0.451595	0.615656	0.208792	0.669132	0.00367695	0.49944	0.970273	0.0194337	0.860632	0.733503
ENSG00000140455	USP3	0	Nasal_Epithelium, Whole_Blood_GS, Adipose_Subcutaneous, Esophagus_Gastroesophageal_Junction, Whole_Blood	5	0.0712627	0.523291	wFisher	one	14	5	0	5	5	pc0,pc2,pc3,pc1,pc4	0.172699	0.847825	0.218527	0.52991	0.35382	0.241862	0.584673	0.00419317	0.0847515	0.627147	0.549309	0.332257	0.957097	0.52217
ENSG00000104365	IKBKB	0	CD4T, Nasal_Epithelium, Whole_Blood_GS, Adipose_Visceral_Omentum, Brain_Cerebellar_Hemisphere, Brain_Cerebellum, Esophagus_Mucosa, Esophagus_Muscularis, Muscle_Skeletal, Pituitary	10	0.0713361	0.523291	wFisher	one	14	10	0	10	10	pc4,pc0,pc7,pc5,pc8,pc1,pc6,pc2,pc3	0.180331	0.0600654	0.68599	0.658012	0.352666	0.0107578	0.126466	0.616661	0.0762143	0.66636	0.867887	0.457428	0.0519767	0.174737
ENSG00000130638	ATXN10	0	CD4T, Nasal_Epithelium, Adipose_Subcutaneous, Adipose_Visceral_Omentum, Artery_Aorta, Artery_Tibial, Breast_Mammary_Tissue, Cells_Cultured_fibroblasts, Colon_Sigmoid, Colon_Transverse, Esophagus_Gastroesophageal_Junction, Esophagus_Mucosa, Esophagus_Muscularis, Heart_Atrial_Appendage, Lung, Nerve_Tibial, Pancreas, Skin_Not_Sun_Exposed_Suprapubic, Skin_Sun_Exposed_Lower_leg, Stomach, Testis, Thyroid, Vagina, Whole_Blood	24	0.0711921	0.523291	wFisher	one	14	24	0	24	24	pc8,pc0,pc5,pc6,pc2,pc1,pc4	0.41357	0.583184	0.272138	0.0323773	0.0313574	0.744802	0.526294	0.175632	0.694285	0.208612	0.236308	0.105097	0.579461	0.848547
ENSG00000130005	GAMT	0	CD4T, Nasal_Epithelium, Whole_Blood_GS, Ovary	4	0.0713342	0.523291	wFisher	one	14	4	0	4	4	pc0,pc2,pc1	0.876481	0.0979371	0.540297	0.399594	0.152951	0.212219	0.366014	0.025969	0.572353	0.0275664	0.984992	0.0846711	0.532082	0.814807
ENSG00000123064	DDX54	0	Nasal_Epithelium, Whole_Blood_GS, Monocytes_MESA, Adipose_Subcutaneous, Artery_Aorta, Artery_Tibial, Brain_Caudate_basal_ganglia, Heart_Atrial_Appendage, Skin_Not_Sun_Exposed_Suprapubic	9	0.0715379	0.523845	wFisher	one	14	9	0	9	9	pc6,pc5,pc1,pc7,pc4,pc8	0.00692217	0.0686479	0.148297	0.415714	0.816905	0.986215	0.112409	0.370218	0.688544	0.2315	0.407952	0.589865	0.182981	0.433262
ENSG00000278129	ZNF8	0	CD4T, Nasal_Epithelium, Whole_Blood_GS, Adipose_Subcutaneous, Adipose_Visceral_Omentum, Artery_Aorta, Artery_Tibial, Brain_Cerebellar_Hemisphere, Brain_Cerebellum, Brain_Cortex, Brain_Hypothalamus, Brain_Nucleus_accumbens_basal_ganglia, Breast_Mammary_Tissue, Cells_Cultured_fibroblasts, Cells_EBV-transformed_lymphocytes, Colon_Transverse, Esophagus_Gastroesophageal_Junction, Esophagus_Mucosa, Esophagus_Muscularis, Heart_Atrial_Appendage, Lung, Muscle_Skeletal, Nerve_Tibial, Ovary, Pancreas, Pituitary, Prostate, Skin_Not_Sun_Exposed_Suprapubic, Skin_Sun_Exposed_Lower_leg, Small_Intestine_Terminal_Ileum, Stomach, Testis, Thyroid, Whole_Blood	34	0.0715827	0.523845	wFisher	one	14	34	0	34	34	pc1,pc8,pc5,pc3,pc4,pc7,pc9	0.0342645	0.239353	0.0220527	0.510292	0.088603	0.357521	0.916454	0.284209	0.748673	0.645446	0.361184	0.80894	0.156409	0.307161
ENSG00000106366	SERPINE1	0	Nasal_Epithelium, Whole_Blood_GS, Artery_Aorta, Cells_Cultured_fibroblasts, Minor_Salivary_Gland	5	0.0715131	0.523845	wFisher	one	14	5	0	5	5	pc1,pc0,pc2,pc4,pc3	0.112496	0.0326277	0.823514	0.241846	0.802061	0.760396	0.377704	0.160569	0.99701	0.356001	0.551084	0.0788975	0.897691	0.00464157
ENSG00000271390		0	Adipose_Subcutaneous, Adipose_Visceral_Omentum, Artery_Tibial, Esophagus_Muscularis, Lung, Prostate, Small_Intestine_Terminal_Ileum, Thyroid	8	0.0715897	0.523845	wFisher	one	14	8	0	8	8	pc1,pc0,pc2,pc4,pc5,pc3	0.113583	0.238315	0.101881	0.345597	0.540854	0.895758	0.361968	0.543366	0.0827758	0.152881	0.0430903	0.607801	0.169448	0.573173
ENSG00000099381	SETD1A	0	Adipose_Visceral_Omentum, Brain_Cerebellar_Hemisphere, Brain_Cerebellum, Cells_Cultured_fibroblasts, Esophagus_Gastroesophageal_Junction, Esophagus_Mucosa, Lung, Muscle_Skeletal, Skin_Not_Sun_Exposed_Suprapubic, Testis, Whole_Blood	11	0.0716246	0.523845	wFisher	one	14	11	0	11	11	pc4,pc7,pc1,pc5,pc2,pc8,pc0,pc6	0.135636	0.500787	0.408807	0.18188	0.00375819	0.799849	0.494434	0.162218	0.821677	0.474191	0.0493053	0.960517	0.435415	0.835351
ENSG00000100014	SPECC1L	0	Adipose_Subcutaneous, Adipose_Visceral_Omentum, Adrenal_Gland, Artery_Aorta, Artery_Tibial, Breast_Mammary_Tissue, Cells_Cultured_fibroblasts, Colon_Transverse, Esophagus_Mucosa, Heart_Left_Ventricle, Lung, Muscle_Skeletal, Nerve_Tibial, Ovary, Pancreas, Skin_Not_Sun_Exposed_Suprapubic, Skin_Sun_Exposed_Lower_leg, Stomach, Testis, Thyroid, Whole_Blood	21	0.071523	0.523845	wFisher	one	14	21	0	21	21	pc2,pc5,pc4,pc6,pc17,pc19,pc16,pc8,pc12	0.260518	0.253315	0.713746	0.281915	0.661058	0.788142	0.433336	0.0295301	0.338919	0.784401	0.610657	0.75888	0.00934236	0.167769
ENSG00000251258	RFPL4B	0	Kidney_Cortex, Testis	2	0.0714775	0.523845	wFisher	one	14	2	0	2	2	pc1,pc0	0.702389	0.859949	0.0266565	0.118414	0.904241	0.173855	0.122666	0.143289	0.230213	0.294948	0.426589	0.105298	0.342845	0.260448
ENSG00000008516	MMP25	0	Nasal_Epithelium, Whole_Blood_GS, Adipose_Subcutaneous, Adipose_Visceral_Omentum, Adrenal_Gland, Breast_Mammary_Tissue, Colon_Transverse, Esophagus_Gastroesophageal_Junction, Esophagus_Mucosa, Esophagus_Muscularis, Heart_Atrial_Appendage, Heart_Left_Ventricle, Kidney_Cortex, Lung, Minor_Salivary_Gland, Muscle_Skeletal, Nerve_Tibial, Prostate, Skin_Not_Sun_Exposed_Suprapubic, Skin_Sun_Exposed_Lower_leg, Small_Intestine_Terminal_Ileum, Spleen, Thyroid, Whole_Blood	24	0.07162	0.523845	wFisher	one	14	24	0	24	24	pc10,pc8,pc9,pc11,pc1,pc5,pc7	0.712988	0.00340694	0.911511	0.546126	0.736251	0.452888	0.459198	0.0685542	0.389208	0.917234	0.901566	0.134031	0.0676509	0.255748
ENSG00000021355	SERPINB1	0	CD4T, Nasal_Epithelium, Whole_Blood_GS, Monocytes_MESA, Adipose_Visceral_Omentum, Brain_Cerebellar_Hemisphere, Brain_Cerebellum, Cells_Cultured_fibroblasts, Cells_EBV-transformed_lymphocytes, Esophagus_Mucosa, Minor_Salivary_Gland, Nerve_Tibial, Prostate, Testis, Thyroid, Whole_Blood	16	0.0717182	0.524139	wFisher	one	14	16	0	16	16	pc8,pc6,pc12,pc3,pc10,pc5,pc2,pc13,pc1	0.301946	0.611634	0.147741	0.971848	0.0273058	0.780606	0.571658	0.0319193	0.556487	0.605807	0.180223	0.367037	0.449716	0.767749
ENSG00000167325	RRM1	0	CD4T, Nasal_Epithelium, Whole_Blood_GS, Monocytes_MESA, Adipose_Subcutaneous, Adipose_Visceral_Omentum, Adrenal_Gland, Artery_Aorta, Artery_Coronary, Artery_Tibial, Brain_Amygdala, Brain_Anterior_cingulate_cortex_BA24, Brain_Caudate_basal_ganglia, Brain_Cerebellar_Hemisphere, Brain_Cerebellum, Brain_Cortex, Brain_Frontal_Cortex_BA9, Brain_Hippocampus, Brain_Hypothalamus, Brain_Nucleus_accumbens_basal_ganglia, basal_ganglia, Brain_Spinal_cord_cervical_c-1, Brain_Substantia_nigra, Breast_Mammary_Tissue, Cells_Cultured_fibroblasts, Colon_Sigmoid, Colon_Transverse, Esophagus_Gastroesophageal_Junction, Esophagus_Muscularis, Heart_Atrial_Appendage, Heart_Left_Ventricle, Lung, Muscle_Skeletal, Nerve_Tibial, Ovary, Pancreas, Pituitary, Prostate, Spleen, Stomach, Testis, Thyroid, Uterus, Whole_Blood	44	0.071718	0.524139	wFisher	one	14	44	0	44	44	pc3,pc2,pc0,pc7,pc4,pc5	0.610713	0.624117	0.406816	0.0278367	0.250453	0.961487	0.0429076	0.210366	0.308829	0.727172	0.143728	0.333314	0.216369	0.196126
ENSG00000119326	CTNNAL1	0	CD4T, Nasal_Epithelium, Whole_Blood_GS, Adipose_Subcutaneous, Adipose_Visceral_Omentum, Artery_Aorta, Artery_Tibial, Brain_Amygdala, Brain_Caudate_basal_ganglia, Brain_Cerebellar_Hemisphere, Brain_Cerebellum, Brain_Frontal_Cortex_BA9, Brain_Hypothalamus, Brain_Nucleus_accumbens_basal_ganglia, Brain_Spinal_cord_cervical_c-1, Breast_Mammary_Tissue, Cells_Cultured_fibroblasts, Colon_Sigmoid, Colon_Transverse, Esophagus_Gastroesophageal_Junction, Esophagus_Mucosa, Esophagus_Muscularis, Heart_Atrial_Appendage, Heart_Left_Ventricle, Liver, Lung, Minor_Salivary_Gland, Muscle_Skeletal, Nerve_Tibial, Pancreas, Pituitary, Prostate, Skin_Not_Sun_Exposed_Suprapubic, Skin_Sun_Exposed_Lower_leg, Spleen, Stomach, Testis, Thyroid, Uterus, Vagina, Whole_Blood	41	0.0718208	0.524619	wFisher	one	14	41	0	41	41	pc3,pc1,pc2,pc0,pc4	0.0717514	0.688085	0.0820472	0.472562	0.495089	0.000970423	0.9537	0.770496	0.0659919	0.459671	0.153799	0.250091	0.855768	0.340109
ENSG00000182197	EXT1	0	Nasal_Epithelium, Whole_Blood_GS, Monocytes_MESA, Brain_Cortex, basal_ganglia, Cells_Cultured_fibroblasts, Pancreas, Stomach, Testis, Thyroid, Whole_Blood	11	0.0718371	0.524619	wFisher	one	14	11	0	11	11	pc5,pc6,pc2,pc8,pc4,pc7,pc9,pc0,pc10	0.5129	0.481807	0.889849	0.927454	0.311464	0.267222	0.177227	0.0620074	0.0872078	0.156692	0.43549	0.744768	0.0416347	0.128354
ENSG00000128708	HAT1	0	Nasal_Epithelium, Whole_Blood_GS, Monocytes_MESA, Pancreas, Whole_Blood	5	0.072196	0.524894	wFisher	one	14	5	0	5	5	pc3,pc0,pc4,pc2,pc1	0.00908944	0.803307	0.544901	0.887387	0.0442114	0.7093	0.869382	0.890041	0.166251	0.0621665	0.088886	0.375501	0.441616	0.412641
ENSG00000158480	SPATA2	0	Adrenal_Gland, Brain_Cerebellar_Hemisphere, Brain_Cerebellum, Breast_Mammary_Tissue, Esophagus_Gastroesophageal_Junction, Pituitary, Skin_Not_Sun_Exposed_Suprapubic, Skin_Sun_Exposed_Lower_leg, Small_Intestine_Terminal_Ileum, Testis, Thyroid, Uterus	12	0.072036	0.524894	wFisher	one	14	12	0	12	12	pc4,pc9,pc3,pc10,pc7,pc1,pc0,pc5,pc2	0.0138722	0.441077	0.842638	0.287094	0.540837	0.708418	0.698878	0.22261	0.506924	0.430423	0.487671	0.00425671	0.905826	0.403992
ENSG00000161860	SYCE2	0	CD4T, Breast_Mammary_Tissue, Liver, Lung, Nerve_Tibial, Pancreas, Pituitary, Small_Intestine_Terminal_Ileum, Spleen, Testis, Thyroid	11	0.0719983	0.524894	wFisher	one	14	11	0	11	11	pc7,pc4,pc1,pc5,pc3,pc0	0.0166918	0.0934643	0.0389426	0.886146	0.344099	0.312326	0.765406	0.253289	0.976914	0.66041	0.856898	0.509211	0.0613539	0.499296
ENSG00000134825	TMEM258	0	CD4T, Whole_Blood_GS, Adipose_Subcutaneous, Adipose_Visceral_Omentum, Artery_Aorta, Artery_Tibial, Brain_Caudate_basal_ganglia, basal_ganglia, Breast_Mammary_Tissue, Cells_Cultured_fibroblasts, Colon_Sigmoid, Colon_Transverse, Esophagus_Muscularis, Heart_Atrial_Appendage, Lung, Muscle_Skeletal, Nerve_Tibial, Ovary, Skin_Not_Sun_Exposed_Suprapubic, Skin_Sun_Exposed_Lower_leg, Stomach, Thyroid, Whole_Blood	23	0.0722267	0.524894	wFisher	one	14	23	0	23	23	pc4,pc3,pc5,pc10,pc7,pc11,pc2,pc0	0.0547714	0.057997	0.217112	0.709746	0.999596	0.928845	0.248475	0.493269	0.762159	0.00782542	0.112972	0.525909	0.1621	0.817487
ENSG00000259181		0	Brain_Nucleus_accumbens_basal_ganglia, Testis	2	0.0720044	0.524894	wFisher	one	14	2	0	2	2	pc1,pc0	0.108053	0.802848	0.2658	0.861255	0.226337	0.0215886	0.627907	0.357312	0.526554	0.585986	0.373529	0.0382668	0.28431	0.104119
ENSG00000162006	MSLNL	0	Nasal_Epithelium, Brain_Anterior_cingulate_cortex_BA24, Brain_Caudate_basal_ganglia, Brain_Cortex, Brain_Frontal_Cortex_BA9, Brain_Nucleus_accumbens_basal_ganglia, basal_ganglia, Breast_Mammary_Tissue, Lung, Pituitary, Skin_Not_Sun_Exposed_Suprapubic, Skin_Sun_Exposed_Lower_leg, Stomach, Testis	14	0.0722483	0.524894	wFisher	one	14	14	0	14	14	pc3,pc10,pc6,pc2,pc5,pc8,pc1,pc0	0.134685	0.387097	0.0116993	0.665802	0.219095	0.568235	0.0239323	0.93859	0.643429	0.655383	0.937349	0.405124	0.0206472	0.615267
ENSG00000270777		0	Adipose_Subcutaneous, Adipose_Visceral_Omentum, Breast_Mammary_Tissue, Prostate, Skin_Not_Sun_Exposed_Suprapubic, Skin_Sun_Exposed_Lower_leg, Thyroid	7	0.0721515	0.524894	wFisher	one	14	7	0	7	7	pc0,pc2,pc4,pc1,pc3	0.154961	0.888377	0.00328793	0.147983	0.547795	0.359882	0.166888	0.556453	0.896198	0.00435462	0.431333	0.518173	0.743459	0.682024
ENSG00000187193	MT1X	0	CD4T, Whole_Blood_GS, Adipose_Subcutaneous, Artery_Aorta, Artery_Coronary, Artery_Tibial, Brain_Cortex, Breast_Mammary_Tissue, Cells_Cultured_fibroblasts, Colon_Transverse, Esophagus_Mucosa, Heart_Atrial_Appendage, Lung, Muscle_Skeletal, Pituitary, Skin_Not_Sun_Exposed_Suprapubic, Skin_Sun_Exposed_Lower_leg, Testis, Thyroid	19	0.0722065	0.524894	wFisher	one	14	19	0	19	19	pc3,pc0,pc4,pc5,pc1,pc2	0.179281	0.458235	0.059876	0.540049	0.717778	0.588254	0.43798	0.0847675	0.0554723	0.113343	0.544866	0.279328	0.456437	0.465447
ENSG00000234350	ERICH2-DT	0	Adipose_Subcutaneous, Adrenal_Gland, Artery_Aorta, Artery_Coronary, Artery_Tibial, Cells_Cultured_fibroblasts, Pituitary, Skin_Sun_Exposed_Lower_leg, Stomach	9	0.0720289	0.524894	wFisher	one	14	9	0	9	9	pc8,pc7,pc4,pc6,pc2,pc0,pc3,pc1	0.25888	0.735145	0.00172551	0.842253	0.640269	0.458408	0.160006	0.65984	0.0426915	0.0850116	0.868809	0.85133	0.252976	0.183538
ENSG00000203727	SAMD5	0	Nasal_Epithelium, Adipose_Visceral_Omentum, Artery_Aorta, Artery_Tibial, Brain_Cerebellar_Hemisphere, Brain_Cerebellum, Brain_Hypothalamus, Brain_Nucleus_accumbens_basal_ganglia, Colon_Transverse, Esophagus_Mucosa, Liver, Lung, Muscle_Skeletal, Nerve_Tibial, Pancreas, Testis, Thyroid	17	0.0721581	0.524894	wFisher	one	14	17	0	17	17	pc6,pc3,pc8,pc15,pc13,pc9,pc7,pc14,pc0	0.589586	0.195271	0.0103075	0.91013	0.204446	0.32727	0.734201	0.15087	0.730722	0.336924	0.917671	0.0180382	0.727638	0.382308
ENSG00000171962	DRC3	0	Nasal_Epithelium, Whole_Blood_GS, Adrenal_Gland, Brain_Anterior_cingulate_cortex_BA24, Brain_Frontal_Cortex_BA9, Brain_Nucleus_accumbens_basal_ganglia, Brain_Substantia_nigra, Cells_EBV-transformed_lymphocytes, Esophagus_Mucosa, Heart_Left_Ventricle, Muscle_Skeletal, Prostate, Testis, Thyroid	14	0.0721081	0.524894	wFisher	one	14	14	0	14	14	pc5,pc10,pc8,pc6,pc0,pc7,pc9,pc3,pc1	0.713725	0.270729	0.634945	0.456158	0.00660542	0.865296	0.409845	0.457016	0.137702	0.341345	0.837902	0.116511	0.940963	0.0086622
ENSG00000144445	KANSL1L	0	Nasal_Epithelium, Minor_Salivary_Gland, Pituitary, Thyroid	4	0.0720571	0.524894	wFisher	one	14	4	0	4	4	pc1,pc3,pc2,pc0	0.719305	0.367751	0.359206	0.0550685	0.415908	0.968947	0.00483401	0.838103	0.454509	0.715096	0.207734	0.00730633	0.630576	0.626465
ENSG00000180917	CMTR2	0	CD4T, Nasal_Epithelium, Whole_Blood_GS, Monocytes_MESA, Adipose_Subcutaneous, Adipose_Visceral_Omentum, Artery_Aorta, Artery_Coronary, Artery_Tibial, Brain_Amygdala, Brain_Substantia_nigra, Breast_Mammary_Tissue, Cells_Cultured_fibroblasts, Cells_EBV-transformed_lymphocytes, Colon_Sigmoid, Colon_Transverse, Esophagus_Gastroesophageal_Junction, Esophagus_Mucosa, Esophagus_Muscularis, Liver, Lung, Muscle_Skeletal, Nerve_Tibial, Skin_Not_Sun_Exposed_Suprapubic, Skin_Sun_Exposed_Lower_leg, Spleen, Testis, Thyroid, Whole_Blood	29	0.0721979	0.524894	wFisher	one	14	29	0	29	29	pc0,pc6,pc7,pc5,pc4,pc2	0.788875	0.589105	0.294848	0.176167	0.0435496	0.61181	0.880513	0.00828458	0.886737	0.436556	0.255924	0.702181	0.813711	0.0265341
ENSG00000107960	STN1	0	CD4T, Nasal_Epithelium, Whole_Blood_GS, Adipose_Subcutaneous, basal_ganglia, Cells_Cultured_fibroblasts, Colon_Transverse, Esophagus_Mucosa, Heart_Atrial_Appendage, Muscle_Skeletal, Nerve_Tibial, Skin_Sun_Exposed_Lower_leg, Whole_Blood	13	0.0721764	0.524894	wFisher	one	14	13	0	13	13	pc6,pc2,pc7,pc1,pc4,pc0,pc3	0.948641	0.00180395	0.340127	0.259545	0.474259	0.732895	0.867418	0.0151489	0.752795	0.244014	0.402085	0.657005	0.47911	0.24108
ENSG00000230628		0	Cells_EBV-transformed_lymphocytes, Esophagus_Mucosa, Liver, Lung, Small_Intestine_Terminal_Ileum, Testis	6	0.0722996	0.524948	wFisher	one	14	6	0	6	6	pc1,pc3,pc0,pc2	0.0579385	0.927422	0.596147	0.424764	0.450093	0.265416	0.177441	0.117112	0.489838	0.310686	0.180601	0.701292	0.0785776	0.0678328
ENSG00000281106	TMEM272	0	CD4T, Nasal_Epithelium, Whole_Blood_GS, Adipose_Visceral_Omentum, Artery_Tibial, Brain_Caudate_basal_ganglia, Brain_Cerebellar_Hemisphere, Brain_Cerebellum, Brain_Cortex, Brain_Frontal_Cortex_BA9, Brain_Spinal_cord_cervical_c-1, Esophagus_Muscularis, Heart_Atrial_Appendage, Muscle_Skeletal, Nerve_Tibial, Testis	16	0.0723271	0.524948	wFisher	one	14	16	0	16	16	pc5,pc7,pc12,pc0,pc4,pc11,pc8,pc9,pc2,pc1	0.256371	0.526614	0.0193059	0.115079	0.505833	0.349896	0.545664	0.434932	0.46372	0.762161	0.402427	0.00659997	0.616043	0.925493
ENSG00000260947		0	CD4T, Whole_Blood_GS, Adipose_Subcutaneous, Adipose_Visceral_Omentum, Adrenal_Gland, Artery_Aorta, Artery_Coronary, Artery_Tibial, Brain_Amygdala, Brain_Anterior_cingulate_cortex_BA24, Brain_Caudate_basal_ganglia, Brain_Cerebellar_Hemisphere, Brain_Cerebellum, Brain_Cortex, Brain_Frontal_Cortex_BA9, Brain_Hippocampus, Brain_Hypothalamus, Brain_Nucleus_accumbens_basal_ganglia, basal_ganglia, Brain_Spinal_cord_cervical_c-1, Brain_Substantia_nigra, Breast_Mammary_Tissue, Cells_Cultured_fibroblasts, Colon_Sigmoid, Colon_Transverse, Esophagus_Gastroesophageal_Junction, Esophagus_Mucosa, Esophagus_Muscularis, Heart_Atrial_Appendage, Heart_Left_Ventricle, Lung, Minor_Salivary_Gland, Muscle_Skeletal, Nerve_Tibial, Ovary, Pancreas, Pituitary, Prostate, Skin_Not_Sun_Exposed_Suprapubic, Skin_Sun_Exposed_Lower_leg, Small_Intestine_Terminal_Ileum, Spleen, Stomach, Testis, Thyroid, Uterus, Vagina	47	0.0723357	0.524948	wFisher	one	14	47	0	47	47	pc0	0.795774	0.446836	0.209531	0.053988	0.559059	0.698414	0.308284	0.25366	0.0435077	0.0599789	0.00605678	0.875914	0.84873	0.497747
ENSG00000091732	ZC3HC1	0	Adipose_Subcutaneous, Adrenal_Gland, Esophagus_Mucosa, Skin_Not_Sun_Exposed_Suprapubic, Skin_Sun_Exposed_Lower_leg	5	0.0723926	0.525049	wFisher	one	14	5	0	5	5	pc3,pc0,pc2,pc1	0.232694	0.379588	0.00395597	0.890224	0.318243	0.164858	0.977553	0.062261	0.722552	0.80154	0.540894	0.741939	0.0957646	0.85249
ENSG00000177058	SLC38A9	0	Nasal_Epithelium, Whole_Blood_GS, Monocytes_MESA, Adipose_Subcutaneous, Brain_Cerebellar_Hemisphere, Brain_Cerebellum, Brain_Frontal_Cortex_BA9, Brain_Nucleus_accumbens_basal_ganglia, basal_ganglia, Breast_Mammary_Tissue, Esophagus_Gastroesophageal_Junction, Skin_Not_Sun_Exposed_Suprapubic, Testis	13	0.072403	0.525049	wFisher	one	14	13	0	13	13	pc1,pc2,pc0,pc5,pc4,pc6,pc3	0.99725	0.695125	0.598747	0.110925	0.0213848	0.938069	0.18453	0.168238	0.557078	0.144039	0.825696	0.116114	0.133741	0.243333
ENSG00000157766	ACAN	0	CD4T, Artery_Aorta, Cells_Cultured_fibroblasts, Spleen	4	0.0724991	0.525552	wFisher	one	14	4	0	4	4	pc3,pc1,pc2,pc0	0.30741	0.157725	0.0750268	0.913801	0.0316323	0.605233	0.262194	0.0960884	0.370931	0.501628	0.668057	0.161052	0.716174	0.857075
ENSG00000118181	RPS25	0	CD4T, Nasal_Epithelium, Whole_Blood_GS, Adipose_Subcutaneous, Artery_Aorta, Artery_Tibial, Brain_Caudate_basal_ganglia, Brain_Cerebellar_Hemisphere, Brain_Cerebellum, Brain_Cortex, Brain_Frontal_Cortex_BA9, Brain_Hippocampus, Brain_Nucleus_accumbens_basal_ganglia, basal_ganglia, Brain_Spinal_cord_cervical_c-1, Breast_Mammary_Tissue, Cells_Cultured_fibroblasts, Colon_Sigmoid, Esophagus_Gastroesophageal_Junction, Esophagus_Muscularis, Heart_Atrial_Appendage, Heart_Left_Ventricle, Kidney_Cortex, Lung, Muscle_Skeletal, Nerve_Tibial, Spleen, Stomach, Thyroid, Whole_Blood	30	0.0725373	0.525635	wFisher	one	14	30	0	30	30	pc3,pc2,pc4,pc1,pc0	0.122617	0.771018	0.0389035	0.809387	0.155273	0.343207	0.619665	0.149238	0.233807	0.0172631	0.161558	0.683207	0.930943	0.602167
ENSG00000104112	SCG3	0	Nasal_Epithelium, Brain_Caudate_basal_ganglia, Brain_Cerebellar_Hemisphere, Brain_Cerebellum, Brain_Cortex, Brain_Frontal_Cortex_BA9, Brain_Hippocampus, Brain_Nucleus_accumbens_basal_ganglia, basal_ganglia, Brain_Spinal_cord_cervical_c-1, Pancreas, Pituitary, Prostate, Skin_Sun_Exposed_Lower_leg, Stomach, Testis	16	0.0726507	0.525675	wFisher	one	14	16	0	16	16	pc0,pc1,pc4,pc2,pc3	0.00692649	0.00916902	0.560758	0.724598	0.384362	0.323781	0.780351	0.719988	0.0846053	0.447599	0.599821	0.465265	0.317155	0.22183
ENSG00000178338	ZNF354B	0	CD4T, Nasal_Epithelium, Adipose_Subcutaneous, Adipose_Visceral_Omentum, Artery_Tibial, Brain_Nucleus_accumbens_basal_ganglia, basal_ganglia, Cells_Cultured_fibroblasts, Cells_EBV-transformed_lymphocytes, Colon_Transverse, Esophagus_Mucosa, Heart_Atrial_Appendage, Heart_Left_Ventricle, Lung, Muscle_Skeletal, Nerve_Tibial, Pancreas, Skin_Not_Sun_Exposed_Suprapubic, Skin_Sun_Exposed_Lower_leg, Stomach, Testis, Thyroid, Vagina	23	0.0726764	0.525675	wFisher	one	14	23	0	23	23	pc5,pc0,pc4,pc1,pc11,pc3,pc10,pc9	0.0155067	0.602097	0.578164	0.0702212	0.750679	0.583076	0.787524	0.524557	0.884506	0.613581	0.227339	0.0866408	0.0319855	0.383655
ENSG00000179218	CALR	0	Whole_Blood_GS, Monocytes_MESA, Adipose_Subcutaneous, Artery_Aorta, Artery_Tibial, Brain_Cerebellum, Brain_Cortex, Brain_Frontal_Cortex_BA9, Brain_Hippocampus, Brain_Hypothalamus, Brain_Nucleus_accumbens_basal_ganglia, Brain_Spinal_cord_cervical_c-1, Brain_Substantia_nigra, Breast_Mammary_Tissue, Cells_Cultured_fibroblasts, Colon_Sigmoid, Colon_Transverse, Esophagus_Mucosa, Esophagus_Muscularis, Heart_Atrial_Appendage, Heart_Left_Ventricle, Lung, Muscle_Skeletal, Nerve_Tibial, Pancreas, Pituitary, Skin_Sun_Exposed_Lower_leg, Thyroid, Whole_Blood	29	0.0726329	0.525675	wFisher	one	14	29	0	29	29	pc11,pc8,pc4,pc6,pc5,pc7,pc0,pc2	0.0161012	0.455115	0.225019	0.549027	0.145663	0.0076422	0.19645	0.619917	0.805449	0.816485	0.464717	0.160929	0.308386	0.358412
ENSG00000276030	LINC03085	0	Brain_Cerebellar_Hemisphere, Minor_Salivary_Gland	2	0.0725779	0.525675	wFisher	one	14	2	0	2	2	pc0,pc1	0.427256	0.00568507	0.146072	0.381727	0.35305	0.168082	0.563234	0.709804	0.252313	0.114037	0.272647	0.455313	0.268034	0.0537627
ENSG00000107731	UNC5B	0	CD4T, Nasal_Epithelium, Whole_Blood_GS, Adipose_Visceral_Omentum, Artery_Aorta, Brain_Caudate_basal_ganglia, basal_ganglia, Brain_Spinal_cord_cervical_c-1, Colon_Transverse, Liver, Pituitary, Prostate, Whole_Blood	13	0.0726538	0.525675	wFisher	one	14	13	0	13	13	pc11,pc9,pc6,pc0,pc10,pc5,pc1,pc8,pc3	0.546165	0.994254	0.147619	0.377246	0.159827	0.71116	0.00691898	0.198131	0.268041	0.975473	0.950899	0.153846	0.771872	0.0472628
ENSG00000089327	FXYD5	0	CD4T, Whole_Blood_GS, Monocytes_MESA, Adipose_Subcutaneous, Adipose_Visceral_Omentum, Artery_Aorta, Artery_Tibial, Brain_Cortex, Breast_Mammary_Tissue, Cells_Cultured_fibroblasts, Colon_Transverse, Esophagus_Mucosa, Heart_Atrial_Appendage, Heart_Left_Ventricle, Lung, Minor_Salivary_Gland, Muscle_Skeletal, Nerve_Tibial, Pancreas, Pituitary, Skin_Not_Sun_Exposed_Suprapubic, Skin_Sun_Exposed_Lower_leg, Spleen, Thyroid, Vagina, Whole_Blood	26	0.0727044	0.525684	wFisher	one	14	26	0	26	26	pc1,pc2,pc0,pc6,pc5,pc3	0.23666	0.16744	0.0864856	0.477277	0.187504	0.174955	0.912921	0.54129	0.583064	0.0193445	0.0743667	0.207945	0.359451	0.755697
ENSG00000117335	CD46	0	CD4T, Nasal_Epithelium, Whole_Blood_GS, Adipose_Subcutaneous, Adipose_Visceral_Omentum, Adrenal_Gland, Artery_Aorta, Artery_Coronary, Artery_Tibial, Brain_Amygdala, Brain_Anterior_cingulate_cortex_BA24, Brain_Caudate_basal_ganglia, Brain_Cerebellar_Hemisphere, Brain_Cerebellum, Brain_Cortex, Brain_Frontal_Cortex_BA9, Brain_Hippocampus, Brain_Hypothalamus, Brain_Nucleus_accumbens_basal_ganglia, basal_ganglia, Brain_Spinal_cord_cervical_c-1, Brain_Substantia_nigra, Cells_Cultured_fibroblasts, Cells_EBV-transformed_lymphocytes, Colon_Sigmoid, Esophagus_Gastroesophageal_Junction, Esophagus_Mucosa, Esophagus_Muscularis, Heart_Atrial_Appendage, Heart_Left_Ventricle, Muscle_Skeletal, Nerve_Tibial, Ovary, Pituitary, Skin_Not_Sun_Exposed_Suprapubic, Skin_Sun_Exposed_Lower_leg, Spleen, Testis, Uterus	39	0.072835	0.526158	wFisher	one	14	39	0	39	39	pc0,pc5,pc3,pc2,pc4,pc1	0.00606133	0.0413913	0.149577	0.47928	0.695288	0.338269	0.7093	0.551309	0.327629	0.263031	0.112942	0.341373	0.672558	0.302602
ENSG00000142173	COL6A2	0	CD4T, Nasal_Epithelium, Whole_Blood_GS, Adipose_Visceral_Omentum, Artery_Aorta, Artery_Tibial, Cells_Cultured_fibroblasts, Esophagus_Muscularis, Muscle_Skeletal, Nerve_Tibial, Ovary, Prostate, Spleen, Testis, Whole_Blood	15	0.0728878	0.526158	wFisher	one	14	15	0	15	15	pc12,pc3,pc1,pc14,pc11,pc9,pc10,pc6,pc8	0.0523005	0.66807	0.012285	0.49853	0.421806	0.816045	0.15786	0.715009	0.403446	0.256528	0.710328	0.353736	0.0409251	0.753082
ENSG00000127362	TAS2R3	0	Nasal_Epithelium, Breast_Mammary_Tissue, Esophagus_Mucosa, Lung	4	0.0728099	0.526158	wFisher	one	14	4	0	4	4	pc3,pc1,pc2,pc0	0.0536488	0.13862	0.197254	0.889103	0.0640073	0.175746	0.44138	0.284869	0.541396	0.827513	0.848015	0.617931	0.456759	0.00881408
ENSG00000088882	CPXM1	0	Nasal_Epithelium, Whole_Blood_GS, Adipose_Subcutaneous, Adipose_Visceral_Omentum, Artery_Aorta, Artery_Tibial, Brain_Cortex, Cells_Cultured_fibroblasts, Colon_Transverse, Esophagus_Gastroesophageal_Junction, Esophagus_Mucosa, Heart_Left_Ventricle, Kidney_Cortex, Muscle_Skeletal, Nerve_Tibial, Ovary, Pancreas, Skin_Not_Sun_Exposed_Suprapubic, Skin_Sun_Exposed_Lower_leg, Small_Intestine_Terminal_Ileum, Spleen, Testis, Thyroid	23	0.0729036	0.526158	wFisher	one	14	23	0	23	23	pc12,pc5,pc4,pc6,pc7,pc16,pc2,pc9,pc8,pc13,pc15	0.366	0.512008	0.0803098	0.202872	0.462951	0.831346	0.568943	0.0376985	0.9286	0.70065	0.944036	0.0206467	0.305482	0.42057
ENSG00000115128	SF3B6	0	Brain_Hippocampus, Breast_Mammary_Tissue, Colon_Transverse, Esophagus_Mucosa, Muscle_Skeletal	5	0.0728728	0.526158	wFisher	one	14	5	0	5	5	pc4,pc3,pc2,pc0,pc1	0.509799	0.45552	0.0607399	0.191234	0.555063	0.886824	0.0425487	0.168947	0.963628	0.798517	0.0830309	0.542443	0.171447	0.0727953
ENSG00000111907	TPD52L1	0	Nasal_Epithelium, Adipose_Subcutaneous, Adipose_Visceral_Omentum, Artery_Aorta, Artery_Tibial, Brain_Anterior_cingulate_cortex_BA24, Brain_Caudate_basal_ganglia, Brain_Cerebellar_Hemisphere, Brain_Cortex, Brain_Frontal_Cortex_BA9, basal_ganglia, Breast_Mammary_Tissue, Cells_Cultured_fibroblasts, Colon_Sigmoid, Colon_Transverse, Esophagus_Gastroesophageal_Junction, Esophagus_Muscularis, Heart_Atrial_Appendage, Heart_Left_Ventricle, Muscle_Skeletal, Nerve_Tibial, Pancreas, Prostate, Skin_Not_Sun_Exposed_Suprapubic, Skin_Sun_Exposed_Lower_leg, Spleen, Testis, Thyroid	28	0.0731585	0.526452	wFisher	one	14	28	0	28	28	pc9,pc1,pc3,pc5,pc0,pc6,pc2,pc8	0.0195667	0.220843	0.592836	0.981965	0.361741	0.139308	0.941969	0.423262	0.202654	0.365299	0.691555	0.0213703	0.286082	0.483977
ENSG00000182177	ASB18	0	Brain_Caudate_basal_ganglia, Brain_Nucleus_accumbens_basal_ganglia, basal_ganglia, Testis	4	0.0731071	0.526452	wFisher	one	14	4	0	4	4	pc0,pc3,pc2,pc1	0.0468554	0.262532	0.0808948	0.321302	0.408143	0.897118	0.590542	0.472298	0.0235072	0.735897	0.169279	0.778977	0.152925	0.797427
ENSG00000136560	TANK	0	Nasal_Epithelium, Whole_Blood_GS, Monocytes_MESA, Adrenal_Gland, Artery_Tibial, Brain_Caudate_basal_ganglia, Brain_Frontal_Cortex_BA9, Brain_Hippocampus, Cells_Cultured_fibroblasts, Muscle_Skeletal, Testis	11	0.0729852	0.526452	wFisher	one	14	11	0	11	11	pc1,pc8,pc7,pc2,pc3,pc5,pc9	0.0701932	0.749914	0.0777466	0.556108	0.235731	0.537133	0.192675	0.138726	0.300717	0.339772	0.150517	0.947874	0.124277	0.550207
ENSG00000267115		0	Kidney_Cortex, Thyroid	2	0.0730573	0.526452	wFisher	one	14	2	0	2	2	pc0,pc1	0.123503	0.65537	0.463342	0.896995	0.19289	0.864698	0.987738	0.100785	0.918873	0.150058	0.177867	0.513206	0.114906	0.0319963
ENSG00000146221	TCTE1	0	CD4T, Nasal_Epithelium, Whole_Blood_GS, Adipose_Subcutaneous, Adipose_Visceral_Omentum, Adrenal_Gland, Brain_Anterior_cingulate_cortex_BA24, Brain_Cerebellar_Hemisphere, Brain_Cerebellum, Brain_Cortex, Brain_Frontal_Cortex_BA9, Breast_Mammary_Tissue, Colon_Sigmoid, Colon_Transverse, Esophagus_Gastroesophageal_Junction, Esophagus_Muscularis, Muscle_Skeletal, Nerve_Tibial, Skin_Not_Sun_Exposed_Suprapubic, Skin_Sun_Exposed_Lower_leg, Small_Intestine_Terminal_Ileum, Spleen, Testis, Thyroid	24	0.0730278	0.526452	wFisher	one	14	24	0	24	24	pc10,pc7,pc3,pc0,pc9,pc8,pc11,pc6,pc5	0.190045	0.988013	0.135645	0.0794439	0.663147	0.273811	0.314498	0.0847793	0.819231	0.575664	0.0693089	0.366025	0.0987465	0.689164
ENSG00000162402	USP24	0	Nasal_Epithelium, Whole_Blood_GS, Monocytes_MESA, Adipose_Subcutaneous, Artery_Aorta, Artery_Tibial, Brain_Cerebellar_Hemisphere, Brain_Cerebellum, Breast_Mammary_Tissue, Cells_Cultured_fibroblasts, Colon_Sigmoid, Colon_Transverse, Esophagus_Gastroesophageal_Junction, Esophagus_Mucosa, Esophagus_Muscularis, Heart_Atrial_Appendage, Heart_Left_Ventricle, Lung, Muscle_Skeletal, Nerve_Tibial, Ovary, Pancreas, Pituitary, Prostate, Skin_Not_Sun_Exposed_Suprapubic, Skin_Sun_Exposed_Lower_leg, Small_Intestine_Terminal_Ileum, Stomach, Testis, Thyroid, Uterus, Whole_Blood	32	0.0730355	0.526452	wFisher	one	14	32	0	32	32	pc2,pc0,pc5,pc4,pc7,pc1,pc6	0.306773	0.246372	0.0330883	0.511121	0.180415	0.189936	0.869785	0.690975	0.311692	0.904644	0.10356	0.048609	0.255666	0.366735
ENSG00000213988	ZNF90	0	CD4T, Nasal_Epithelium, Whole_Blood_GS, Adipose_Subcutaneous, Adipose_Visceral_Omentum, Adrenal_Gland, Artery_Aorta, Artery_Tibial, Brain_Hypothalamus, Cells_Cultured_fibroblasts, Colon_Transverse, Esophagus_Gastroesophageal_Junction, Esophagus_Mucosa, Esophagus_Muscularis, Heart_Atrial_Appendage, Lung, Minor_Salivary_Gland, Muscle_Skeletal, Nerve_Tibial, Ovary, Pancreas, Prostate, Skin_Not_Sun_Exposed_Suprapubic, Skin_Sun_Exposed_Lower_leg, Small_Intestine_Terminal_Ileum, Spleen, Stomach, Testis, Thyroid, Whole_Blood	30	0.0731565	0.526452	wFisher	one	14	30	0	30	30	pc8,pc7,pc4,pc6,pc0,pc1,pc5,pc3	0.401015	0.359684	0.0469916	0.58437	0.0827817	0.175289	0.893121	0.0738864	0.693209	0.498721	0.314255	0.0484499	0.98052	0.299748
ENSG00000118137	APOA1	0	CD4T, Adipose_Subcutaneous, Brain_Anterior_cingulate_cortex_BA24, Heart_Atrial_Appendage, Heart_Left_Ventricle, Nerve_Tibial, Testis	7	0.0731392	0.526452	wFisher	one	14	7	0	7	7	pc4,pc2,pc0,pc3,pc1	0.633501	0.729595	0.472222	0.787231	0.723816	0.592749	0.342075	0.0149023	0.452272	0.162146	0.123955	0.0429329	0.813927	0.148083
ENSG00000223382	LINC01778	0	Artery_Aorta, Artery_Tibial, Colon_Sigmoid, Heart_Left_Ventricle, Spleen	5	0.0731854	0.526453	wFisher	one	14	5	0	5	5	pc2,pc4,pc3,pc1,pc0	0.0016953	0.734417	0.0240265	0.52966	0.846602	0.85057	0.108222	0.64556	0.465891	0.991419	0.493632	0.825912	0.359502	0.064581
ENSG00000134256	CD101	0	CD4T, Nasal_Epithelium, Whole_Blood_GS, Monocytes_MESA, Adipose_Subcutaneous, Adipose_Visceral_Omentum, Artery_Tibial, Breast_Mammary_Tissue, Cells_EBV-transformed_lymphocytes, Colon_Sigmoid, Colon_Transverse, Esophagus_Gastroesophageal_Junction, Esophagus_Mucosa, Esophagus_Muscularis, Heart_Left_Ventricle, Lung, Nerve_Tibial, Prostate, Skin_Not_Sun_Exposed_Suprapubic, Skin_Sun_Exposed_Lower_leg, Small_Intestine_Terminal_Ileum, Spleen, Stomach, Thyroid, Uterus, Vagina, Whole_Blood	27	0.0732253	0.526548	wFisher	one	14	27	0	27	27	pc22,pc11,pc4,pc8,pc16,pc7,pc3,pc21,pc2,pc13	0.0530719	0.78291	0.0190109	0.239806	0.3225	0.911625	0.388202	0.251879	0.319627	0.175417	0.205837	0.401807	0.629458	0.431023
ENSG00000177508	IRX3	0	CD4T, Nasal_Epithelium, Whole_Blood_GS, Adipose_Subcutaneous, Artery_Aorta, Artery_Tibial, Cells_Cultured_fibroblasts, Esophagus_Muscularis, Nerve_Tibial, Pancreas, Stomach, Thyroid	12	0.0732711	0.526685	wFisher	one	14	12	0	12	12	pc11,pc3,pc4,pc8,pc6,pc7,pc5,pc9,pc0	0.319416	0.39998	0.115293	0.432283	0.0677352	0.206896	0.845231	0.395121	0.867097	0.00278844	0.521684	0.326715	0.488031	0.135543
ENSG00000116729	WLS	0	Whole_Blood_GS, Monocytes_MESA, Adipose_Subcutaneous, Artery_Tibial, Brain_Cerebellum, Brain_Frontal_Cortex_BA9, Cells_Cultured_fibroblasts, Colon_Sigmoid, Colon_Transverse, Esophagus_Gastroesophageal_Junction, Esophagus_Mucosa, Esophagus_Muscularis, Heart_Left_Ventricle, Lung, Nerve_Tibial, Testis, Thyroid, Whole_Blood	18	0.0733445	0.526858	wFisher	one	14	18	0	18	18	pc6,pc7,pc2,pc15,pc9,pc17,pc11,pc16,pc10,pc3,pc12	0.138215	0.501349	0.142171	0.684049	0.495011	0.169509	0.431472	0.711759	0.235887	0.723574	0.0591989	0.0230705	0.271856	0.26213
ENSG00000274979		0	CD4T, Whole_Blood_GS, Breast_Mammary_Tissue, Colon_Transverse, Esophagus_Mucosa, Liver, Lung, Nerve_Tibial, Pancreas, Pituitary, Prostate, Spleen, Stomach, Testis, Thyroid, Uterus, Vagina, Whole_Blood	18	0.0733488	0.526858	wFisher	one	14	18	0	18	18	pc4,pc8,pc1,pc9,pc5,pc7,pc0	0.227419	0.366022	0.0498469	0.083679	0.302212	0.761847	0.0596563	0.693063	0.124842	0.180932	0.232714	0.423481	0.315902	0.375841
ENSG00000152700	SAR1B	0	Nasal_Epithelium, Adipose_Subcutaneous, Artery_Aorta, Artery_Tibial, Brain_Cerebellum, Cells_Cultured_fibroblasts, Colon_Transverse, Esophagus_Mucosa, Heart_Atrial_Appendage, Heart_Left_Ventricle, Lung, Muscle_Skeletal, Skin_Not_Sun_Exposed_Suprapubic, Skin_Sun_Exposed_Lower_leg, Whole_Blood	15	0.0733836	0.526916	wFisher	one	14	15	0	15	15	pc1,pc2,pc4,pc0,pc8,pc3,pc6,pc5,pc7,pc10,pc13	0.659018	0.646594	0.134022	0.304039	0.727894	0.367104	0.0497584	0.285348	0.523816	0.185507	0.965355	0.00546552	0.465478	0.140301
ENSG00000269959	SPACA6-AS1	0	Adrenal_Gland, Artery_Tibial, Brain_Cerebellum, Cells_Cultured_fibroblasts, Heart_Atrial_Appendage, Lung, Nerve_Tibial, Pancreas, Prostate, Skin_Sun_Exposed_Lower_leg	10	0.0736529	0.527419	wFisher	one	14	10	0	10	10	pc5,pc1,pc4,pc6,pc3,pc2	0.000509357	0.763577	0.107154	0.260159	0.295968	0.371999	0.975615	0.234382	0.488579	0.403459	0.127466	0.99742	0.922723	0.459408
ENSG00000163378	EOGT	0	CD4T, Nasal_Epithelium, Whole_Blood_GS, Monocytes_MESA, Artery_Aorta, Artery_Tibial, Brain_Caudate_basal_ganglia, Brain_Cortex, Brain_Frontal_Cortex_BA9, Brain_Spinal_cord_cervical_c-1, Cells_Cultured_fibroblasts, Esophagus_Muscularis, Heart_Atrial_Appendage, Heart_Left_Ventricle, Lung, Muscle_Skeletal, Nerve_Tibial, Pancreas, Prostate, Skin_Not_Sun_Exposed_Suprapubic, Skin_Sun_Exposed_Lower_leg, Testis, Thyroid, Whole_Blood	24	0.073518	0.527419	wFisher	one	14	24	0	24	24	pc9,pc5,pc3,pc11,pc10,pc0,pc2,pc1	0.0133629	0.48603	0.839181	0.900083	0.113169	0.161547	0.00411055	0.689914	0.410479	0.221905	0.675483	0.170246	0.947434	0.221058
ENSG00000116147	TNR	0	Brain_Hippocampus, Brain_Hypothalamus	2	0.0736682	0.527419	wFisher	one	14	2	0	2	2	pc1,pc0	0.0282384	0.89046	0.0807132	0.271326	0.070133	0.634732	0.544155	0.0713028	0.926225	0.0442199	0.78838	0.603427	0.734479	0.761302
ENSG00000204267	TAP2	0	CD4T, Nasal_Epithelium, Whole_Blood_GS, Monocytes_MESA, Adipose_Subcutaneous, Adipose_Visceral_Omentum, Artery_Aorta, Artery_Coronary, Artery_Tibial, Brain_Anterior_cingulate_cortex_BA24, Brain_Caudate_basal_ganglia, Brain_Cerebellar_Hemisphere, Brain_Cerebellum, Brain_Cortex, Brain_Frontal_Cortex_BA9, Brain_Hippocampus, Brain_Hypothalamus, Brain_Nucleus_accumbens_basal_ganglia, basal_ganglia, Breast_Mammary_Tissue, Cells_Cultured_fibroblasts, Colon_Sigmoid, Colon_Transverse, Esophagus_Gastroesophageal_Junction, Esophagus_Mucosa, Esophagus_Muscularis, Heart_Atrial_Appendage, Heart_Left_Ventricle, Liver, Lung, Muscle_Skeletal, Nerve_Tibial, Ovary, Pancreas, Pituitary, Prostate, Skin_Not_Sun_Exposed_Suprapubic, Skin_Sun_Exposed_Lower_leg, Small_Intestine_Terminal_Ileum, Spleen, Stomach, Testis, Thyroid, Uterus, Whole_Blood	45	0.073652	0.527419	wFisher	one	14	45	0	45	45	pc14,pc1,pc2,pc5,pc9,pc6,pc7	0.0341316	0.807991	0.586146	0.511072	0.0598206	0.0236488	0.501614	0.126892	0.523217	0.214589	0.139753	0.856091	0.304434	0.510609
ENSG00000099246	RAB18	0	CD4T, Nasal_Epithelium, Whole_Blood_GS, Adipose_Subcutaneous, Adipose_Visceral_Omentum, Breast_Mammary_Tissue, Cells_Cultured_fibroblasts, Esophagus_Gastroesophageal_Junction, Muscle_Skeletal, Pancreas, Skin_Sun_Exposed_Lower_leg, Thyroid, Vagina	13	0.0736191	0.527419	wFisher	one	14	13	0	13	13	pc0,pc12,pc10,pc8,pc3,pc2,pc6,pc5,pc4,pc1	0.169667	0.20882	0.234168	0.999218	0.36064	0.412473	0.342004	0.0510783	0.127779	0.940901	0.301607	0.183066	0.509058	0.299155
ENSG00000107951	MTPAP	0	CD4T, Nasal_Epithelium, Whole_Blood_GS, Adipose_Subcutaneous, Artery_Tibial, Brain_Anterior_cingulate_cortex_BA24, Brain_Cerebellum, Brain_Cortex, Brain_Frontal_Cortex_BA9, Brain_Hippocampus, Brain_Hypothalamus, Brain_Substantia_nigra, Cells_Cultured_fibroblasts, Cells_EBV-transformed_lymphocytes, Colon_Sigmoid, Esophagus_Gastroesophageal_Junction, Esophagus_Muscularis, Muscle_Skeletal, Nerve_Tibial, Prostate, Skin_Sun_Exposed_Lower_leg, Testis, Thyroid, Whole_Blood	24	0.0736178	0.527419	wFisher	one	14	24	0	24	24	pc9,pc6,pc1,pc0,pc2,pc8,pc10,pc5,pc3	0.260283	0.681574	0.336342	0.904737	0.983836	0.0146018	0.0602927	0.841978	0.585619	0.910963	0.0672997	0.00564512	0.209993	0.88711
ENSG00000268926		0	Artery_Coronary, Artery_Tibial, Brain_Cerebellar_Hemisphere, Brain_Cerebellum, Nerve_Tibial, Pituitary, Testis, Uterus	8	0.0736478	0.527419	wFisher	one	14	8	0	8	8	pc6,pc1,pc3,pc4,pc0,pc2,pc5	0.572452	0.154014	0.215254	0.743588	0.199191	0.520794	0.0659108	0.716189	0.267753	0.0154085	0.1903	0.0627021	0.857399	0.214124
ENSG00000102781	KATNAL1	0	CD4T, Nasal_Epithelium, Whole_Blood_GS, Adipose_Subcutaneous, Adipose_Visceral_Omentum, Adrenal_Gland, Artery_Aorta, Brain_Anterior_cingulate_cortex_BA24, Brain_Cerebellar_Hemisphere, Brain_Cerebellum, Brain_Hippocampus, basal_ganglia, Cells_Cultured_fibroblasts, Esophagus_Mucosa, Esophagus_Muscularis, Heart_Left_Ventricle, Liver, Lung, Minor_Salivary_Gland, Muscle_Skeletal, Nerve_Tibial, Skin_Not_Sun_Exposed_Suprapubic, Skin_Sun_Exposed_Lower_leg, Testis, Thyroid	25	0.0735401	0.527419	wFisher	one	14	25	0	25	25	pc4,pc11,pc1,pc13,pc2,pc10,pc9,pc14,pc12	0.862205	0.363898	0.96808	0.736729	0.88068	0.835758	0.00555139	0.0734769	0.0393038	0.815526	0.247067	0.239782	0.404603	0.209304
ENSG00000139405	RITA1	0	CD4T, Whole_Blood_GS, Monocytes_MESA, Adipose_Subcutaneous, Adipose_Visceral_Omentum, Adrenal_Gland, Artery_Aorta, Artery_Tibial, Brain_Anterior_cingulate_cortex_BA24, Brain_Cerebellar_Hemisphere, Brain_Cortex, Brain_Frontal_Cortex_BA9, Brain_Nucleus_accumbens_basal_ganglia, basal_ganglia, Breast_Mammary_Tissue, Cells_Cultured_fibroblasts, Colon_Sigmoid, Colon_Transverse, Esophagus_Gastroesophageal_Junction, Esophagus_Mucosa, Esophagus_Muscularis, Heart_Atrial_Appendage, Heart_Left_Ventricle, Liver, Lung, Minor_Salivary_Gland, Muscle_Skeletal, Nerve_Tibial, Pancreas, Pituitary, Prostate, Skin_Not_Sun_Exposed_Suprapubic, Skin_Sun_Exposed_Lower_leg, Small_Intestine_Terminal_Ileum, Spleen, Stomach, Thyroid, Whole_Blood	38	0.0738864	0.527637	wFisher	one	14	38	0	38	38	pc2,pc3,pc1,pc4,pc0	0.0259893	0.529771	0.469109	0.487527	0.0879417	0.937314	0.758909	0.387728	0.0206662	0.330589	0.574287	0.226481	0.510096	0.503812
ENSG00000254401	LINC02752	0	Esophagus_Muscularis, Nerve_Tibial, Prostate, Skin_Not_Sun_Exposed_Suprapubic, Testis, Vagina	6	0.0737951	0.527637	wFisher	one	14	6	0	6	6	pc0,pc2,pc4,pc5,pc3,pc1	0.0458121	0.208009	0.839909	0.0283067	0.330007	0.426796	0.0469015	0.183807	0.990442	0.118321	0.755281	0.204805	0.574833	0.364413
ENSG00000023608	SNAPC1	0	CD4T, Nasal_Epithelium, Whole_Blood_GS, Adipose_Subcutaneous, Adipose_Visceral_Omentum, Adrenal_Gland, Artery_Aorta, Artery_Tibial, Brain_Cerebellar_Hemisphere, basal_ganglia, Breast_Mammary_Tissue, Cells_Cultured_fibroblasts, Cells_EBV-transformed_lymphocytes, Colon_Sigmoid, Esophagus_Gastroesophageal_Junction, Esophagus_Mucosa, Esophagus_Muscularis, Heart_Atrial_Appendage, Lung, Nerve_Tibial, Pituitary, Prostate, Skin_Not_Sun_Exposed_Suprapubic, Skin_Sun_Exposed_Lower_leg, Spleen, Testis, Thyroid, Uterus, Whole_Blood	29	0.0737772	0.527637	wFisher	one	14	29	0	29	29	pc1,pc7,pc6,pc0,pc5,pc3,pc2	0.0525572	0.201621	0.926995	0.0602316	0.240209	0.974361	0.555928	0.41636	0.955372	0.050869	0.203906	0.171806	0.159016	0.476992
ENSG00000053328	METTL24	0	CD4T, Nasal_Epithelium, Adipose_Visceral_Omentum, Artery_Tibial, Brain_Cerebellar_Hemisphere, Brain_Cerebellum, Brain_Nucleus_accumbens_basal_ganglia, Cells_Cultured_fibroblasts, Heart_Atrial_Appendage, Heart_Left_Ventricle, Nerve_Tibial, Skin_Not_Sun_Exposed_Suprapubic, Thyroid	13	0.0738726	0.527637	wFisher	one	14	13	0	13	13	pc10,pc0,pc6,pc9,pc8,pc7,pc5,pc1,pc4,pc3	0.161271	0.877656	0.0584349	0.763813	0.123355	0.0560653	0.630262	0.680441	0.67983	0.329653	0.00434255	0.502763	0.273139	0.608556
ENSG00000249776		0	Brain_Hippocampus, Kidney_Cortex	2	0.0738573	0.527637	wFisher	one	14	2	0	2	2	pc0,pc1	0.27693	0.617061	0.204499	0.415336	0.320357	0.407816	0.0157884	0.301924	0.283581	0.0227868	0.0857882	0.801641	0.377279	0.868949
ENSG00000128052	KDR	0	Adipose_Visceral_Omentum, Cells_Cultured_fibroblasts, Colon_Sigmoid, Esophagus_Muscularis, Heart_Left_Ventricle, Spleen	6	0.0738496	0.527637	wFisher	one	14	6	0	6	6	pc2,pc1,pc5,pc0,pc3,pc4	0.474218	0.40748	0.328353	0.110252	0.184199	0.50183	0.100909	0.0350049	0.459439	0.450175	0.149016	0.456995	0.414002	0.330216
ENSG00000005436	GCFC2	0	CD4T, Nasal_Epithelium, Whole_Blood_GS, Adipose_Subcutaneous, Adipose_Visceral_Omentum, Adrenal_Gland, Artery_Aorta, Artery_Coronary, Artery_Tibial, Brain_Cortex, Brain_Hypothalamus, Brain_Nucleus_accumbens_basal_ganglia, Breast_Mammary_Tissue, Cells_Cultured_fibroblasts, Colon_Sigmoid, Colon_Transverse, Esophagus_Gastroesophageal_Junction, Esophagus_Mucosa, Esophagus_Muscularis, Heart_Atrial_Appendage, Heart_Left_Ventricle, Liver, Muscle_Skeletal, Pituitary, Skin_Sun_Exposed_Lower_leg, Stomach, Testis, Thyroid	28	0.0738429	0.527637	wFisher	one	14	28	0	28	28	pc4,pc7,pc6,pc5,pc1,pc2,pc0	0.667767	0.0837745	0.815319	0.740173	0.00857681	0.265236	0.00502499	0.813427	0.60042	0.600084	0.0313454	0.495698	0.782806	0.232041
ENSG00000106608	URGCP	0	CD4T, Nasal_Epithelium, Whole_Blood_GS, Adipose_Subcutaneous, Adipose_Visceral_Omentum, Artery_Tibial, Brain_Nucleus_accumbens_basal_ganglia, Brain_Spinal_cord_cervical_c-1, Cells_Cultured_fibroblasts, Esophagus_Mucosa, Esophagus_Muscularis, Heart_Atrial_Appendage, Heart_Left_Ventricle, Minor_Salivary_Gland, Muscle_Skeletal, Spleen	16	0.0766256	0.527813	wFisher	one	14	16	0	16	16	pc8,pc4,pc2,pc10,pc11,pc6,pc12,pc9,pc3,pc0	0.00214282	0.712747	0.157709	0.768049	0.0964946	0.877237	0.370317	0.270726	0.159005	0.324074	0.481787	0.932637	0.794696	0.292283
ENSG00000179593	ALOX15B	0	CD4T, Nasal_Epithelium, Whole_Blood_GS, Brain_Cortex, Brain_Spinal_cord_cervical_c-1, Cells_Cultured_fibroblasts, Esophagus_Mucosa, Minor_Salivary_Gland, Prostate, Skin_Sun_Exposed_Lower_leg, Whole_Blood	11	0.0748453	0.527813	wFisher	one	14	11	0	11	11	pc2,pc1,pc6,pc3,pc4,pc7,pc9,pc0,pc8	0.00313057	0.239983	0.454438	0.186081	0.824652	0.505324	0.914425	0.243603	0.417214	0.0932697	0.521241	0.439704	0.299974	0.198299
ENSG00000119318	RAD23B	0	CD4T, Nasal_Epithelium, Whole_Blood_GS, Monocytes_MESA, Adipose_Visceral_Omentum, Brain_Amygdala, Brain_Cerebellar_Hemisphere, Esophagus_Muscularis, Muscle_Skeletal, Nerve_Tibial, Ovary, Testis, Thyroid, Whole_Blood	14	0.0768306	0.527813	wFisher	one	14	14	0	14	14	pc7,pc2,pc5,pc4,pc12,pc6,pc11,pc13,pc1,pc9	0.00450947	0.446227	0.28443	0.173582	0.531437	0.960968	0.384853	0.821599	0.833015	0.224658	0.0333966	0.097268	0.767305	0.3025
ENSG00000168393	DTYMK	0	CD4T, Whole_Blood_GS, Adipose_Subcutaneous, Adipose_Visceral_Omentum, Artery_Aorta, Artery_Tibial, Brain_Anterior_cingulate_cortex_BA24, Brain_Caudate_basal_ganglia, Brain_Cerebellar_Hemisphere, Brain_Cerebellum, Brain_Cortex, Brain_Frontal_Cortex_BA9, Brain_Nucleus_accumbens_basal_ganglia, basal_ganglia, Brain_Spinal_cord_cervical_c-1, Breast_Mammary_Tissue, Cells_Cultured_fibroblasts, Cells_EBV-transformed_lymphocytes, Esophagus_Mucosa, Esophagus_Muscularis, Liver, Nerve_Tibial, Skin_Sun_Exposed_Lower_leg, Testis, Thyroid	25	0.0764178	0.527813	wFisher	one	14	25	0	25	25	pc10,pc8,pc5,pc1,pc0,pc3,pc7,pc6	0.0057234	0.152585	0.0180143	0.274631	0.933476	0.85093	0.390001	0.761877	0.895794	0.727289	0.39502	0.0848534	0.353852	0.695111
ENSG00000268266	PKMYT1AR	0	Brain_Amygdala, Brain_Anterior_cingulate_cortex_BA24, Brain_Caudate_basal_ganglia, Brain_Cerebellar_Hemisphere, Brain_Cerebellum, Brain_Cortex, Brain_Frontal_Cortex_BA9, Brain_Hippocampus, Brain_Hypothalamus, Brain_Nucleus_accumbens_basal_ganglia, basal_ganglia, Brain_Spinal_cord_cervical_c-1, Brain_Substantia_nigra, Heart_Left_Ventricle, Pituitary, Testis, Thyroid	17	0.076211	0.527813	wFisher	one	14	17	0	17	17	pc2,pc1,pc3,pc4,pc0,pc5	0.00587317	0.435911	0.614069	0.549355	0.710435	0.742276	0.207681	0.0264947	0.719008	0.906382	0.677735	0.270861	0.717376	0.108713
ENSG00000155719	OTOA	0	Adipose_Subcutaneous, Brain_Cortex, Testis	3	0.0751095	0.527813	wFisher	one	14	2.92857	0.267261	2	3	pc2,pc0,pc1	0.00693086	0.825087	0.456953	0.206067	0.684782	0.0981598	0.493978	0.298342	0.0917239	0.919776	0.700682	0.0611303	0.57565	0.374972
ENSG00000138050	THUMPD2	0	Monocytes_MESA, Adipose_Subcutaneous, Adipose_Visceral_Omentum, Artery_Tibial, Brain_Cerebellar_Hemisphere, Brain_Cerebellum, Brain_Cortex, Breast_Mammary_Tissue, Cells_Cultured_fibroblasts, Esophagus_Mucosa, Esophagus_Muscularis, Heart_Left_Ventricle, Muscle_Skeletal, Nerve_Tibial, Skin_Not_Sun_Exposed_Suprapubic, Skin_Sun_Exposed_Lower_leg, Spleen, Stomach, Thyroid, Whole_Blood	20	0.0759502	0.527813	wFisher	one	14	20	0	20	20	pc0,pc5,pc1,pc3,pc8,pc6,pc7,pc4	0.00706551	0.613129	0.745816	0.565761	0.66291	0.43282	0.27477	0.255639	0.225706	0.936808	0.0764058	0.267486	0.188443	0.676606
ENSG00000164089	ETNPPL	0	Adipose_Visceral_Omentum, Heart_Left_Ventricle, Muscle_Skeletal, Thyroid	4	0.0755798	0.527813	wFisher	one	14	4	0	4	4	pc0,pc3,pc2,pc1	0.00760254	0.322598	0.0637582	0.212598	0.160929	0.903665	0.849189	0.697325	0.0781425	0.328084	0.418963	0.593867	0.573334	0.29661
ENSG00000083857	FAT1	0	Nasal_Epithelium, Adipose_Subcutaneous, Adrenal_Gland, Brain_Hippocampus, basal_ganglia, Cells_Cultured_fibroblasts, Colon_Sigmoid, Esophagus_Gastroesophageal_Junction, Esophagus_Mucosa, Esophagus_Muscularis, Lung, Muscle_Skeletal, Nerve_Tibial, Ovary, Pituitary, Skin_Sun_Exposed_Lower_leg, Testis, Thyroid	18	0.0768971	0.527813	wFisher	one	14	18	0	18	18	pc1,pc8,pc14,pc7,pc6,pc4,pc13,pc12	0.00791613	0.419589	0.135754	0.971336	0.562162	0.4144	0.590267	0.283091	0.395574	0.495446	0.531451	0.0943656	0.240247	0.573424
ENSG00000262006		0	Artery_Aorta, Artery_Tibial, Brain_Caudate_basal_ganglia, Brain_Cerebellar_Hemisphere, Brain_Cerebellum, Brain_Cortex, Brain_Frontal_Cortex_BA9, Brain_Nucleus_accumbens_basal_ganglia, Brain_Spinal_cord_cervical_c-1, Colon_Sigmoid, Esophagus_Gastroesophageal_Junction, Esophagus_Muscularis, Minor_Salivary_Gland, Muscle_Skeletal, Nerve_Tibial, Pancreas, Spleen, Thyroid, Uterus, Whole_Blood	20	0.0751967	0.527813	wFisher	one	14	20	0	20	20	pc3,pc2,pc7,pc0,pc5,pc9,pc8,pc1,pc10	0.0153307	0.932389	0.0418008	0.65416	0.254646	0.679693	0.54423	0.373139	0.56924	0.882565	0.212729	0.0509484	0.793691	0.570457
ENSG00000182853	VMO1	0	CD4T, Nasal_Epithelium, Whole_Blood_GS, Adipose_Subcutaneous, Adipose_Visceral_Omentum, Adrenal_Gland, Artery_Aorta, Artery_Coronary, Artery_Tibial, Breast_Mammary_Tissue, Cells_Cultured_fibroblasts, Colon_Sigmoid, Colon_Transverse, Esophagus_Gastroesophageal_Junction, Esophagus_Mucosa, Esophagus_Muscularis, Heart_Atrial_Appendage, Lung, Minor_Salivary_Gland, Nerve_Tibial, Pancreas, Pituitary, Prostate, Skin_Not_Sun_Exposed_Suprapubic, Skin_Sun_Exposed_Lower_leg, Small_Intestine_Terminal_Ileum, Spleen, Testis, Thyroid	29	0.0768369	0.527813	wFisher	one	14	29	0	29	29	pc1,pc0,pc3,pc5,pc4,pc6	0.0169704	0.528371	0.951737	0.0186479	0.858586	0.377529	0.194149	0.086457	0.157151	0.877883	0.174127	0.272717	0.973533	0.898231
ENSG00000148943	LIN7C	0	CD4T, Nasal_Epithelium, Adipose_Subcutaneous, Adipose_Visceral_Omentum, Artery_Aorta, Artery_Coronary, Artery_Tibial, Brain_Spinal_cord_cervical_c-1, Breast_Mammary_Tissue, Cells_Cultured_fibroblasts, Colon_Sigmoid, Esophagus_Gastroesophageal_Junction, Esophagus_Mucosa, Esophagus_Muscularis, Heart_Atrial_Appendage, Heart_Left_Ventricle, Lung, Minor_Salivary_Gland, Muscle_Skeletal, Nerve_Tibial, Skin_Not_Sun_Exposed_Suprapubic, Stomach, Thyroid	23	0.0758367	0.527813	wFisher	one	14	23	0	23	23	pc5,pc1,pc3,pc0,pc6,pc2	0.0207697	0.946731	0.00634679	0.0867617	0.146688	0.996167	0.203081	0.514863	0.758031	0.601161	0.658668	0.209309	0.91371	0.978822
ENSG00000174348	PODN	0	CD4T, Whole_Blood_GS, Adipose_Subcutaneous, Artery_Aorta, Artery_Tibial, Brain_Caudate_basal_ganglia, Brain_Cerebellar_Hemisphere, Brain_Cerebellum, Brain_Cortex, Cells_Cultured_fibroblasts, Colon_Transverse, Esophagus_Muscularis, Heart_Atrial_Appendage, Muscle_Skeletal, Pancreas, Testis, Whole_Blood	17	0.075655	0.527813	wFisher	one	14	17	0	17	17	pc6,pc11,pc10,pc3,pc0,pc2,pc4	0.0210514	0.521004	0.207448	0.804647	0.877187	0.752087	0.949926	0.0382069	0.971395	0.230528	0.110062	0.457316	0.159408	0.879308
ENSG00000278200	LINC01971	0	Brain_Cerebellar_Hemisphere, Pancreas, Testis	3	0.0742708	0.527813	wFisher	one	14	3	0	3	3	pc2,pc0,pc1	0.025055	0.240871	0.501548	0.305981	0.421631	0.0635108	0.0321344	0.144048	0.815302	0.0712656	0.429104	0.396734	0.641395	0.877814
ENSG00000226237	GAS1RR	0	Adipose_Subcutaneous, Adipose_Visceral_Omentum, Artery_Aorta, Artery_Tibial, Brain_Anterior_cingulate_cortex_BA24, Brain_Caudate_basal_ganglia, Brain_Cerebellar_Hemisphere, Brain_Cerebellum, Brain_Cortex, Brain_Frontal_Cortex_BA9, Brain_Hippocampus, Brain_Hypothalamus, Brain_Nucleus_accumbens_basal_ganglia, basal_ganglia, Brain_Spinal_cord_cervical_c-1, Cells_Cultured_fibroblasts, Colon_Sigmoid, Colon_Transverse, Esophagus_Gastroesophageal_Junction, Esophagus_Mucosa, Esophagus_Muscularis, Lung, Muscle_Skeletal, Nerve_Tibial, Ovary, Pancreas, Pituitary, Prostate, Skin_Not_Sun_Exposed_Suprapubic, Skin_Sun_Exposed_Lower_leg, Thyroid, Uterus	32	0.0747222	0.527813	wFisher	one	14	32	0	32	32	pc7,pc4,pc8,pc2,pc0,pc1,pc5	0.0295199	0.939794	0.727382	0.790461	0.469069	0.810614	0.582667	0.144299	0.0307818	0.847989	0.311204	0.624758	0.0468014	0.917065
ENSG00000188735	TMEM120B	0	CD4T, Nasal_Epithelium, Whole_Blood_GS, Adipose_Subcutaneous, Adipose_Visceral_Omentum, Artery_Aorta, Artery_Tibial, Brain_Cerebellar_Hemisphere, Brain_Cerebellum, Cells_Cultured_fibroblasts, Colon_Sigmoid, Colon_Transverse, Esophagus_Gastroesophageal_Junction, Esophagus_Mucosa, Esophagus_Muscularis, Nerve_Tibial, Small_Intestine_Terminal_Ileum, Spleen, Testis, Thyroid, Whole_Blood	21	0.0765086	0.527813	wFisher	one	14	21	0	21	21	pc10,pc9,pc7,pc6,pc4,pc8,pc5	0.032984	0.364464	0.664601	0.857011	0.51101	0.18152	0.909167	0.430428	0.606788	0.290089	0.84355	0.0516941	0.045845	0.0727708
ENSG00000242173	ARHGDIG	0	Adipose_Subcutaneous, Artery_Aorta, Artery_Coronary, Artery_Tibial, Brain_Cerebellum, Brain_Spinal_cord_cervical_c-1, Cells_Cultured_fibroblasts, Colon_Transverse, Esophagus_Gastroesophageal_Junction, Esophagus_Mucosa, Esophagus_Muscularis, Heart_Atrial_Appendage, Heart_Left_Ventricle, Lung, Muscle_Skeletal, Nerve_Tibial, Pancreas, Pituitary, Prostate, Small_Intestine_Terminal_Ileum, Stomach, Testis, Uterus	23	0.0769528	0.527813	wFisher	one	14	23	0	23	23	pc18,pc1,pc17,pc10,pc8,pc14,pc7,pc0,pc3	0.0357365	0.14375	0.104149	0.38526	0.846403	0.337498	0.268724	0.252488	0.0195495	0.524966	0.536662	0.790542	0.244485	0.575299
ENSG00000234104	LINC03083	0	Brain_Amygdala, Brain_Anterior_cingulate_cortex_BA24, Brain_Cortex, Brain_Frontal_Cortex_BA9, Brain_Nucleus_accumbens_basal_ganglia, basal_ganglia, Brain_Substantia_nigra	7	0.0745415	0.527813	wFisher	one	14	7	0	7	7	pc1,pc2,pc0,pc4,pc5,pc3,pc6	0.0366486	0.727338	0.10275	0.362938	0.3883	0.018226	0.913805	0.648131	0.258373	0.358654	0.500937	0.0207449	0.545711	0.681039
ENSG00000115368	WDR75	0	CD4T, Nasal_Epithelium, Whole_Blood_GS, Adipose_Subcutaneous, Adipose_Visceral_Omentum, Artery_Aorta, Artery_Coronary, Brain_Caudate_basal_ganglia, Brain_Cerebellar_Hemisphere, Brain_Cerebellum, Brain_Cortex, Brain_Frontal_Cortex_BA9, Brain_Hippocampus, Brain_Hypothalamus, basal_ganglia, Breast_Mammary_Tissue, Cells_Cultured_fibroblasts, Colon_Sigmoid, Colon_Transverse, Esophagus_Gastroesophageal_Junction, Esophagus_Mucosa, Esophagus_Muscularis, Heart_Atrial_Appendage, Heart_Left_Ventricle, Lung, Minor_Salivary_Gland, Muscle_Skeletal, Nerve_Tibial, Pancreas, Pituitary, Prostate, Skin_Not_Sun_Exposed_Suprapubic, Skin_Sun_Exposed_Lower_leg, Small_Intestine_Terminal_Ileum, Spleen, Stomach, Testis, Thyroid, Whole_Blood	39	0.0747994	0.527813	wFisher	one	14	39	0	39	39	pc4,pc1,pc3,pc5,pc0,pc2	0.0387443	0.416959	0.945037	0.713083	0.777433	0.509476	0.0211639	0.441425	0.10256	0.596028	0.146257	0.0430682	0.756265	0.429468
ENSG00000185271	KLHL33	0	Whole_Blood_GS, Adipose_Subcutaneous, Adipose_Visceral_Omentum, Adrenal_Gland, Artery_Aorta, Artery_Tibial, Brain_Caudate_basal_ganglia, Brain_Nucleus_accumbens_basal_ganglia, Breast_Mammary_Tissue, Cells_Cultured_fibroblasts, Colon_Sigmoid, Colon_Transverse, Esophagus_Gastroesophageal_Junction, Esophagus_Mucosa, Esophagus_Muscularis, Heart_Atrial_Appendage, Heart_Left_Ventricle, Lung, Muscle_Skeletal, Nerve_Tibial, Pituitary, Prostate, Spleen, Thyroid	24	0.0739817	0.527813	wFisher	one	14	24	0	24	24	pc2,pc1,pc7,pc10,pc9,pc8,pc6,pc14,pc11,pc4	0.0396879	0.511195	0.348107	0.41245	0.195096	0.204108	0.578221	0.35183	0.355525	0.102981	0.459182	0.062909	0.418258	0.248184
ENSG00000075856	SART3	0	Nasal_Epithelium, Whole_Blood_GS, Brain_Caudate_basal_ganglia, Minor_Salivary_Gland, Muscle_Skeletal, Nerve_Tibial, Testis	7	0.0741613	0.527813	wFisher	one	14	7	0	7	7	pc2,pc0,pc1,pc3,pc4,pc6	0.0426368	0.780357	0.00181416	0.0524945	0.871196	0.857116	0.358457	0.700823	0.473702	0.231769	0.526429	0.806366	0.104017	0.957576
ENSG00000162944	RFTN2	0	CD4T, Nasal_Epithelium, Adipose_Subcutaneous, Adipose_Visceral_Omentum, Brain_Hypothalamus, Colon_Transverse, Esophagus_Muscularis, Heart_Left_Ventricle, Lung, Muscle_Skeletal, Nerve_Tibial, Ovary, Pancreas, Pituitary, Spleen, Thyroid	16	0.0766377	0.527813	wFisher	one	14	15.0714	0.267261	15	16	pc7,pc3,pc1,pc2,pc5,pc8,pc6,pc9	0.0426901	0.489776	0.28839	0.40641	0.187952	0.454892	0.130622	0.018848	0.964843	0.969431	0.660925	0.130006	0.967413	0.48588
ENSG00000101474	APMAP	0	CD4T, Nasal_Epithelium, Whole_Blood_GS, Monocytes_MESA, Adipose_Subcutaneous, Adrenal_Gland, Artery_Tibial, Brain_Caudate_basal_ganglia, Brain_Cortex, Brain_Hippocampus, basal_ganglia, Brain_Spinal_cord_cervical_c-1, Brain_Substantia_nigra, Colon_Sigmoid, Colon_Transverse, Esophagus_Gastroesophageal_Junction, Esophagus_Mucosa, Esophagus_Muscularis, Heart_Left_Ventricle, Liver, Lung, Muscle_Skeletal, Nerve_Tibial, Pancreas, Skin_Sun_Exposed_Lower_leg, Testis, Thyroid, Whole_Blood	28	0.0754711	0.527813	wFisher	one	14	28	0	28	28	pc9,pc8,pc3,pc13,pc16,pc1,pc11,pc4	0.0434491	0.331665	0.571552	0.617637	0.0782627	0.37983	0.643685	0.00625085	0.427028	0.337902	0.468119	0.839982	0.732163	0.589309
ENSG00000110318	CEP126	0	CD4T, Nasal_Epithelium, Whole_Blood_GS, Adipose_Subcutaneous, Adrenal_Gland, Artery_Tibial, Brain_Cerebellar_Hemisphere, Brain_Cerebellum, Brain_Cortex, Cells_Cultured_fibroblasts, Colon_Sigmoid, Colon_Transverse, Esophagus_Mucosa, Heart_Left_Ventricle, Lung, Ovary, Testis, Thyroid, Whole_Blood	19	0.0754563	0.527813	wFisher	one	14	19	0	19	19	pc8,pc1,pc2,pc5,pc6,pc9,pc0,pc3	0.0434908	0.920506	0.170064	0.0314347	0.769331	0.486117	0.182805	0.587975	0.71104	0.041564	0.510425	0.44035	0.0399529	0.984764
ENSG00000267939		0	Adipose_Subcutaneous, Adipose_Visceral_Omentum, Adrenal_Gland, Artery_Aorta, Artery_Coronary, Artery_Tibial, Brain_Amygdala, Brain_Caudate_basal_ganglia, Brain_Cerebellar_Hemisphere, Brain_Cerebellum, Brain_Cortex, Brain_Frontal_Cortex_BA9, Brain_Hippocampus, Brain_Hypothalamus, Brain_Nucleus_accumbens_basal_ganglia, Brain_Spinal_cord_cervical_c-1, Brain_Substantia_nigra, Breast_Mammary_Tissue, Cells_Cultured_fibroblasts, Colon_Sigmoid, Colon_Transverse, Esophagus_Gastroesophageal_Junction, Esophagus_Mucosa, Esophagus_Muscularis, Heart_Atrial_Appendage, Heart_Left_Ventricle, Liver, Lung, Minor_Salivary_Gland, Muscle_Skeletal, Nerve_Tibial, Pituitary, Prostate, Skin_Not_Sun_Exposed_Suprapubic, Skin_Sun_Exposed_Lower_leg, Stomach, Testis, Thyroid	38	0.0760149	0.527813	wFisher	one	14	38	0	38	38	pc6,pc3,pc0,pc10,pc8,pc5,pc7,pc4,pc1,pc2	0.0456447	0.652244	0.828666	0.710683	0.300581	0.693587	0.659712	0.114605	0.0819438	0.68921	0.0866801	0.639331	0.235939	0.123125
ENSG00000188783	PRELP	0	Cells_Cultured_fibroblasts, Esophagus_Muscularis, Nerve_Tibial, Testis, Thyroid	5	0.0753151	0.527813	wFisher	one	14	5	0	5	5	pc3,pc1,pc0,pc2,pc4	0.0457056	0.47155	0.27896	0.0582176	0.182577	0.621075	0.423332	0.691086	0.206001	0.238739	0.031722	0.446788	0.60472	0.211527
ENSG00000259448	LINC02352	0	CD4T, Whole_Blood_GS, Artery_Coronary, Artery_Tibial, Brain_Caudate_basal_ganglia, Cells_Cultured_fibroblasts, Pancreas, Thyroid	8	0.0757473	0.527813	wFisher	one	14	8	0	8	8	pc1,pc5,pc7,pc3,pc4,pc6	0.0457249	0.566378	0.280335	0.391077	0.447728	0.237915	0.303744	0.213159	0.0223592	0.792793	0.0784113	0.69797	0.613655	0.228862
ENSG00000271320		0	Brain_Amygdala, Brain_Caudate_basal_ganglia, Brain_Cerebellum, Esophagus_Mucosa	4	0.076157	0.527813	wFisher	one	14	4	0	4	4	pc1,pc3,pc0,pc2	0.0538176	0.071741	0.254852	0.484567	0.524203	0.938523	0.537246	0.78589	0.0272756	0.585057	0.694459	0.0210744	0.471117	0.85015
ENSG00000138615	CILP	0	CD4T, Nasal_Epithelium, Whole_Blood_GS, Adipose_Subcutaneous, Brain_Cerebellum, Brain_Hypothalamus, Cells_Cultured_fibroblasts, Nerve_Tibial, Pancreas, Pituitary, Skin_Not_Sun_Exposed_Suprapubic, Skin_Sun_Exposed_Lower_leg, Stomach	13	0.0766952	0.527813	wFisher	one	14	13	0	13	13	pc0,pc1,pc8,pc6,pc5,pc2,pc9,pc3,pc4	0.0709387	0.54603	0.0713793	0.731461	0.730572	0.915982	0.0201229	0.157441	0.667295	0.468153	0.658308	0.100019	0.37016	0.780137
ENSG00000249096	LINC02362	0	Whole_Blood_GS, Adipose_Subcutaneous, Adipose_Visceral_Omentum, Adrenal_Gland, Artery_Aorta, Artery_Tibial, Brain_Cerebellum, Brain_Hippocampus, Brain_Nucleus_accumbens_basal_ganglia, Brain_Spinal_cord_cervical_c-1, Cells_EBV-transformed_lymphocytes, Colon_Transverse, Esophagus_Mucosa, Heart_Atrial_Appendage, Liver, Lung, Muscle_Skeletal, Nerve_Tibial, Pituitary, Small_Intestine_Terminal_Ileum, Spleen, Testis, Thyroid, Uterus, Whole_Blood	25	0.0755324	0.527813	wFisher	one	14	25	0	25	25	pc7,pc15,pc3,pc11,pc10,pc5,pc8,pc2,pc0	0.0752128	0.0158467	0.637632	0.182471	0.0992918	0.350712	0.711562	0.513505	0.226464	0.549076	0.601276	0.271722	0.253119	0.171358
ENSG00000184347	SLIT3	0	Nasal_Epithelium, Artery_Tibial, Cells_Cultured_fibroblasts, Nerve_Tibial, Pituitary, Stomach	6	0.0757131	0.527813	wFisher	one	14	6	0	6	6	pc0,pc5,pc1,pc4,pc2	0.0801558	0.78187	0.150881	0.770962	0.145633	0.703376	0.935397	0.024484	0.410651	0.948533	0.0938166	0.698236	0.374189	0.746133
ENSG00000107485	GATA3	1	Cells_Cultured_fibroblasts, Colon_Sigmoid, Thyroid, asthma_gene	4	0.0749475	0.527813	wFisher	one	14	3	0	3	3	pc0,pc1,pc2	0.100641	0.347891	0.0101591	0.643375	0.65233	0.0122271	0.0515481	0.47346	0.449155	0.0788516	0.755719	0.355296	0.692016	0.996681
ENSG00000125901	MRPS26	0	Nasal_Epithelium, Whole_Blood_GS, Adipose_Subcutaneous, Adipose_Visceral_Omentum, Adrenal_Gland, Artery_Aorta, Artery_Tibial, Brain_Anterior_cingulate_cortex_BA24, Brain_Cerebellum, Brain_Spinal_cord_cervical_c-1, Breast_Mammary_Tissue, Cells_Cultured_fibroblasts, Colon_Sigmoid, Esophagus_Gastroesophageal_Junction, Esophagus_Mucosa, Esophagus_Muscularis, Heart_Atrial_Appendage, Heart_Left_Ventricle, Liver, Lung, Muscle_Skeletal, Nerve_Tibial, Ovary, Pancreas, Pituitary, Skin_Sun_Exposed_Lower_leg, Spleen, Stomach, Testis, Thyroid	30	0.0769683	0.527813	wFisher	one	14	30	0	30	30	pc5,pc1,pc3,pc0,pc9,pc2,pc11,pc10	0.111068	0.616717	0.0610815	0.551728	0.0212813	0.937856	0.77939	0.343933	0.738019	0.0152992	0.926215	0.308166	0.599653	0.403179
ENSG00000168564	CDKN2AIP	0	Monocytes_MESA, Brain_Cerebellar_Hemisphere, Brain_Cerebellum, Brain_Hypothalamus, Cells_Cultured_fibroblasts, Colon_Sigmoid, Esophagus_Mucosa, Testis	8	0.0758857	0.527813	wFisher	one	14	8	0	8	8	pc4,pc7,pc5,pc1,pc0,pc3,pc6	0.113471	0.238452	0.56459	0.560703	0.289841	0.649203	0.832806	0.46962	0.0184403	0.373963	0.987748	0.00536243	0.92372	0.536288
ENSG00000111877	MCM9	0	CD4T, Nasal_Epithelium, Whole_Blood_GS, Adipose_Subcutaneous, Adrenal_Gland, Artery_Aorta, Artery_Tibial, Brain_Amygdala, Brain_Anterior_cingulate_cortex_BA24, Brain_Cerebellar_Hemisphere, Brain_Cerebellum, Brain_Cortex, Breast_Mammary_Tissue, Cells_Cultured_fibroblasts, Cells_EBV-transformed_lymphocytes, Colon_Sigmoid, Esophagus_Muscularis, Heart_Atrial_Appendage, Liver, Lung, Muscle_Skeletal, Nerve_Tibial, Ovary, Pancreas, Pituitary, Skin_Not_Sun_Exposed_Suprapubic, Skin_Sun_Exposed_Lower_leg, Spleen, Thyroid, Whole_Blood	30	0.0761405	0.527813	wFisher	one	14	30	0	30	30	pc12,pc9,pc2,pc3,pc4,pc1,pc11,pc8,pc6	0.117616	0.140787	0.00894697	0.137689	0.12092	0.993604	0.548844	0.310567	0.924826	0.271517	0.285307	0.412474	0.597083	0.719237
ENSG00000133321	PLAAT4	0	CD4T, Nasal_Epithelium, Whole_Blood_GS, Monocytes_MESA	4	0.0752256	0.527813	wFisher	one	14	4	0	4	4	pc3,pc0,pc2,pc1	0.118822	0.210533	0.473367	0.476479	0.102745	0.308479	0.283011	0.33381	0.058282	0.209035	0.926102	0.232349	0.225912	0.256375
ENSG00000175348	TMEM9B	0	CD4T, Nasal_Epithelium, Whole_Blood_GS, Adipose_Subcutaneous, Adipose_Visceral_Omentum, Artery_Tibial, Brain_Cerebellum, Breast_Mammary_Tissue, Cells_Cultured_fibroblasts, Esophagus_Gastroesophageal_Junction, Esophagus_Mucosa, Esophagus_Muscularis, Heart_Left_Ventricle, Lung, Muscle_Skeletal, Nerve_Tibial, Pancreas, Pituitary, Skin_Not_Sun_Exposed_Suprapubic, Skin_Sun_Exposed_Lower_leg, Spleen, Testis, Thyroid, Whole_Blood	24	0.0763686	0.527813	wFisher	one	14	24	0	24	24	pc3,pc1,pc6,pc12,pc8,pc5,pc0,pc4,pc14,pc7,pc10	0.129365	0.280436	0.0496256	0.0884975	0.944934	0.970134	0.308351	0.229778	0.92549	0.0165101	0.847249	0.206687	0.2093	0.794418
ENSG00000145423	SFRP2	0	Nasal_Epithelium, Adipose_Visceral_Omentum, Artery_Aorta, Esophagus_Muscularis, Heart_Left_Ventricle, Lung, Muscle_Skeletal, Spleen, Testis, Whole_Blood	10	0.0749888	0.527813	wFisher	one	14	10	0	10	10	pc4,pc1,pc3,pc8,pc9,pc7,pc0,pc5,pc2	0.144282	0.559969	0.0584205	0.790461	0.463649	0.817589	0.80787	0.0436492	0.699953	0.246648	0.933924	0.424605	0.0368177	0.468938
ENSG00000242553		0	Brain_Anterior_cingulate_cortex_BA24, Nerve_Tibial, Pituitary, Spleen, Testis	5	0.0744611	0.527813	wFisher	one	14	5	0	5	5	pc2,pc1,pc4,pc0,pc3	0.145139	0.115552	0.0780685	0.875223	0.850537	0.583492	0.541558	0.113796	0.653124	0.815083	0.583289	0.680035	0.00697481	0.419967
ENSG00000149968	MMP3	0	Nasal_Epithelium, Adrenal_Gland, Artery_Aorta, Brain_Anterior_cingulate_cortex_BA24, Brain_Cerebellar_Hemisphere, Brain_Spinal_cord_cervical_c-1, Cells_Cultured_fibroblasts, Whole_Blood	8	0.0763061	0.527813	wFisher	one	14	8	0	8	8	pc1,pc0,pc2,pc4,pc6	0.145474	0.244763	0.126701	0.721128	0.404741	0.272842	0.00265106	0.260348	0.570023	0.618072	0.48348	0.175907	0.618245	0.617571
ENSG00000188112	C6orf132	0	Nasal_Epithelium, Adipose_Subcutaneous, Adrenal_Gland, Artery_Coronary, Brain_Cerebellar_Hemisphere, Brain_Cerebellum, Cells_Cultured_fibroblasts, Esophagus_Mucosa, Esophagus_Muscularis, Heart_Atrial_Appendage, Lung, Muscle_Skeletal, Nerve_Tibial, Pancreas	14	0.0765297	0.527813	wFisher	one	14	14	0	14	14	pc4,pc6,pc9,pc10,pc1,pc2,pc3,pc11	0.147362	0.724998	0.266662	0.00478079	0.0297028	0.10126	0.456212	0.653798	0.802885	0.442834	0.49592	0.951429	0.0387637	0.535929
ENSG00000007923	DNAJC11	0	CD4T, Nasal_Epithelium, Artery_Tibial, Brain_Frontal_Cortex_BA9, Small_Intestine_Terminal_Ileum, Testis	6	0.0762492	0.527813	wFisher	one	14	6	0	6	6	pc4,pc3,pc5,pc2,pc1,pc0	0.151172	0.715848	0.312048	0.770259	0.0760625	0.920701	0.985707	0.265909	0.248301	0.663232	0.973503	0.12814	0.101169	0.056254
ENSG00000078902	TOLLIP	0	Artery_Tibial, basal_ganglia, Cells_Cultured_fibroblasts, Heart_Left_Ventricle, Lung, Nerve_Tibial, Pancreas, Skin_Not_Sun_Exposed_Suprapubic, Skin_Sun_Exposed_Lower_leg, Stomach	10	0.0761407	0.527813	wFisher	one	14	10	0	10	10	pc6,pc9,pc4,pc3,pc2,pc5,pc7,pc1	0.155657	0.397775	0.0638517	0.822905	0.618564	0.144091	0.597682	0.239971	0.0560699	0.504481	0.164001	0.464796	0.0969565	0.798475
ENSG00000163431	LMOD1	0	Nasal_Epithelium, Whole_Blood_GS, Adipose_Subcutaneous, Adipose_Visceral_Omentum, Adrenal_Gland, Artery_Aorta, Artery_Coronary, Artery_Tibial, Brain_Cortex, Brain_Frontal_Cortex_BA9, Brain_Hypothalamus, Brain_Nucleus_accumbens_basal_ganglia, basal_ganglia, Brain_Substantia_nigra, Breast_Mammary_Tissue, Cells_Cultured_fibroblasts, Colon_Sigmoid, Colon_Transverse, Esophagus_Mucosa, Esophagus_Muscularis, Heart_Atrial_Appendage, Lung, Muscle_Skeletal, Nerve_Tibial, Skin_Not_Sun_Exposed_Suprapubic, Skin_Sun_Exposed_Lower_leg, Small_Intestine_Terminal_Ileum, Spleen, Thyroid	29	0.0741638	0.527813	wFisher	one	14	29	0	29	29	pc14,pc13,pc4,pc16,pc6,pc1,pc10,pc3,pc11,pc2	0.159257	0.272119	0.297425	0.261461	0.488079	0.125383	0.0829512	0.781987	0.681588	0.458654	0.860481	0.0774604	0.020309	0.0919034
ENSG00000183682	BMP8A	0	Nasal_Epithelium, Whole_Blood_GS, Adipose_Subcutaneous, Adipose_Visceral_Omentum, Adrenal_Gland, Artery_Aorta, Artery_Tibial, Brain_Anterior_cingulate_cortex_BA24, Brain_Cerebellar_Hemisphere, Brain_Cortex, Brain_Frontal_Cortex_BA9, Brain_Hypothalamus, Brain_Spinal_cord_cervical_c-1, Cells_Cultured_fibroblasts, Colon_Sigmoid, Colon_Transverse, Esophagus_Gastroesophageal_Junction, Esophagus_Mucosa, Esophagus_Muscularis, Heart_Atrial_Appendage, Heart_Left_Ventricle, Kidney_Cortex, Liver, Lung, Muscle_Skeletal, Nerve_Tibial, Pancreas, Pituitary, Skin_Sun_Exposed_Lower_leg, Spleen, Stomach, Testis, Whole_Blood	33	0.0768434	0.527813	wFisher	one	14	33	0	33	33	pc16,pc0,pc1,pc8,pc5,pc14,pc10,pc13,pc6,pc9,pc11	0.163399	0.726948	0.0471172	0.923204	0.819913	0.231982	0.712	0.256985	0.488006	0.210681	0.428714	0.120804	0.134629	0.0507892
ENSG00000163788	SNRK	0	Whole_Blood_GS, Brain_Cerebellum, Esophagus_Mucosa, Skin_Not_Sun_Exposed_Suprapubic, Skin_Sun_Exposed_Lower_leg	5	0.0760132	0.527813	wFisher	one	14	5	0	5	5	pc3,pc4,pc1,pc2,pc0	0.172813	0.989127	0.104755	0.806756	0.0187323	0.206592	0.270344	0.878274	0.778392	0.773911	0.105995	0.172086	0.0580258	0.834928
ENSG00000231256	CFAP97D1	0	Brain_Cerebellar_Hemisphere, Brain_Cerebellum	2	0.075509	0.527813	wFisher	one	14	2	0	2	2	pc0,pc1	0.184275	0.732036	0.202333	0.39305	0.62397	0.244187	0.00432628	0.12481	0.941849	0.658296	0.656393	0.0489025	0.551754	0.512912
ENSG00000134489	HRH4	0	CD4T, Whole_Blood_GS, Lung, Spleen, Whole_Blood	5	0.0758705	0.527813	wFisher	one	14	5	0	5	5	pc0,pc3,pc1,pc2	0.188095	0.453546	0.541768	0.709473	0.726201	0.0245069	0.300067	0.00706578	0.664776	0.327459	0.864329	0.0389018	0.827559	0.8416
ENSG00000155974	GRIP1	0	CD4T, Nasal_Epithelium, Whole_Blood_GS, Adipose_Subcutaneous, Artery_Aorta, Artery_Tibial, Brain_Spinal_cord_cervical_c-1, Colon_Sigmoid, Esophagus_Mucosa, Esophagus_Muscularis, Heart_Atrial_Appendage, Muscle_Skeletal, Nerve_Tibial, Skin_Not_Sun_Exposed_Suprapubic, Skin_Sun_Exposed_Lower_leg, Whole_Blood	16	0.0748588	0.527813	wFisher	one	14	16	0	16	16	pc10,pc7,pc14,pc2,pc5,pc9,pc11,pc8	0.190183	0.45734	0.111982	0.722754	0.0464551	0.768494	0.118535	0.580567	0.72527	0.782268	0.396438	0.998615	0.00859864	0.130462
ENSG00000113456	RAD1	0	Artery_Aorta, Artery_Tibial, Brain_Cortex, Brain_Frontal_Cortex_BA9, basal_ganglia, Heart_Atrial_Appendage, Muscle_Skeletal, Skin_Sun_Exposed_Lower_leg, Spleen, Testis	10	0.0743402	0.527813	wFisher	one	14	10	0	10	10	pc8,pc1,pc5,pc4,pc2,pc3,pc6,pc0	0.195773	0.780267	0.282798	0.587695	0.093692	0.694575	0.379551	0.176955	0.608628	0.779485	0.149225	0.222847	0.042812	0.742395
ENSG00000119801	YPEL5	0	CD4T, Nasal_Epithelium, Whole_Blood_GS, Brain_Substantia_nigra, Heart_Left_Ventricle, Testis	6	0.0748779	0.527813	wFisher	one	14	6	0	6	6	pc4,pc5,pc1,pc2,pc3	0.20631	0.222911	0.917663	0.607532	0.0560704	0.678109	0.493916	0.500304	0.895516	0.974432	0.0531151	0.0103406	0.326608	0.756908
ENSG00000254081	LINC01299	0	Brain_Amygdala, Brain_Anterior_cingulate_cortex_BA24, Brain_Caudate_basal_ganglia, Brain_Cerebellum, Brain_Cortex, Brain_Frontal_Cortex_BA9, Brain_Hippocampus, Brain_Hypothalamus, Brain_Nucleus_accumbens_basal_ganglia, basal_ganglia, Brain_Spinal_cord_cervical_c-1	11	0.0753611	0.527813	wFisher	one	14	11	0	11	11	pc4,pc3,pc1,pc5,pc2,pc0	0.214718	0.875163	0.0218897	0.738089	0.332049	0.0144526	0.166392	0.348542	0.397292	0.168816	0.223914	0.724477	0.12937	0.924811
ENSG00000101577	LPIN2	0	CD4T, Nasal_Epithelium, Whole_Blood_GS, Monocytes_MESA, Adipose_Subcutaneous, Adipose_Visceral_Omentum, Artery_Tibial, Brain_Caudate_basal_ganglia, Brain_Cerebellar_Hemisphere, Brain_Cerebellum, Brain_Cortex, Brain_Frontal_Cortex_BA9, Brain_Hypothalamus, Brain_Spinal_cord_cervical_c-1, Breast_Mammary_Tissue, Cells_Cultured_fibroblasts, Colon_Sigmoid, Colon_Transverse, Esophagus_Gastroesophageal_Junction, Esophagus_Muscularis, Heart_Atrial_Appendage, Heart_Left_Ventricle, Lung, Muscle_Skeletal, Nerve_Tibial, Ovary, Skin_Not_Sun_Exposed_Suprapubic, Spleen, Testis, Thyroid, Uterus, Whole_Blood	32	0.0753767	0.527813	wFisher	one	14	32	0	32	32	pc3,pc12,pc8,pc6,pc9,pc0,pc7,pc15,pc10,pc11,pc5	0.218128	0.0331561	0.158363	0.998282	0.0662267	0.176871	0.0116313	0.83957	0.894631	0.242428	0.883261	0.113463	0.750934	0.132266
ENSG00000081721	DUSP12	0	CD4T, Monocytes_MESA, Brain_Cerebellum, Cells_Cultured_fibroblasts, Colon_Transverse, Nerve_Tibial, Skin_Not_Sun_Exposed_Suprapubic	7	0.0763297	0.527813	wFisher	one	14	7	0	7	7	pc2,pc6,pc3,pc0,pc1,pc4	0.226664	0.179092	0.345942	0.0403194	0.324907	0.837153	0.0747517	0.117422	0.293464	0.76633	0.419333	0.978824	0.0505261	0.92432
ENSG00000175946	KLHL38	0	Artery_Tibial, Cells_Cultured_fibroblasts, Heart_Left_Ventricle, Uterus	4	0.0744983	0.527813	wFisher	one	14	4	0	4	4	pc0,pc3,pc1,pc2	0.227956	0.11249	0.360556	0.372085	0.356466	0.155911	0.00958744	0.443965	0.0726828	0.543265	0.913051	0.112506	0.784271	0.174644
ENSG00000165792	METTL17	0	CD4T, Nasal_Epithelium, Whole_Blood_GS, Breast_Mammary_Tissue, Esophagus_Mucosa, Heart_Left_Ventricle, Liver, Muscle_Skeletal, Pancreas, Pituitary, Skin_Not_Sun_Exposed_Suprapubic, Skin_Sun_Exposed_Lower_leg, Small_Intestine_Terminal_Ileum, Spleen, Stomach, Testis, Thyroid, Vagina, Whole_Blood	19	0.0743297	0.527813	wFisher	one	14	19	0	19	19	pc4,pc0,pc3,pc9,pc5,pc1,pc8,pc10,pc2,pc7	0.232348	0.738225	0.00178532	0.400747	0.955468	0.13442	0.00699313	0.239026	0.600563	0.958884	0.614108	0.253409	0.90977	0.855013
ENSG00000072110	ACTN1	0	Nasal_Epithelium, Whole_Blood_GS, Adipose_Subcutaneous, Artery_Tibial, Brain_Cerebellum, Esophagus_Mucosa, Heart_Atrial_Appendage, Heart_Left_Ventricle, Lung, Nerve_Tibial, Skin_Not_Sun_Exposed_Suprapubic, Skin_Sun_Exposed_Lower_leg, Testis	13	0.0763532	0.527813	wFisher	one	14	13	0	13	13	pc4,pc12,pc10,pc3,pc2,pc11,pc7,pc1,pc6	0.245729	0.0692266	0.134901	0.668305	0.150635	0.700112	0.264914	0.300838	0.074879	0.611469	0.26239	0.159118	0.578203	0.674154
ENSG00000128311	TST	0	CD4T, Nasal_Epithelium, Whole_Blood_GS, Monocytes_MESA, Brain_Anterior_cingulate_cortex_BA24, Brain_Caudate_basal_ganglia, Brain_Cerebellar_Hemisphere, Brain_Cortex, Brain_Frontal_Cortex_BA9, Brain_Hippocampus, basal_ganglia, Brain_Spinal_cord_cervical_c-1, Ovary, Pancreas, Skin_Not_Sun_Exposed_Suprapubic, Skin_Sun_Exposed_Lower_leg, Thyroid	17	0.0769082	0.527813	wFisher	one	14	17	0	17	17	pc6,pc10,pc2,pc8,pc5,pc7,pc12,pc4,pc13	0.256065	0.0317255	0.441703	0.67532	0.125847	0.89397	0.00144974	0.652617	0.625286	0.947098	0.96203	0.0907748	0.521053	0.779653
ENSG00000170837	GPR27	0	CD4T, Nasal_Epithelium, Whole_Blood_GS, Monocytes_MESA, Adipose_Subcutaneous, Adipose_Visceral_Omentum, Adrenal_Gland, Artery_Aorta, Artery_Tibial, Brain_Cerebellum, Brain_Cortex, Brain_Frontal_Cortex_BA9, Brain_Nucleus_accumbens_basal_ganglia, basal_ganglia, Breast_Mammary_Tissue, Colon_Sigmoid, Colon_Transverse, Esophagus_Gastroesophageal_Junction, Esophagus_Mucosa, Esophagus_Muscularis, Heart_Atrial_Appendage, Heart_Left_Ventricle, Lung, Muscle_Skeletal, Nerve_Tibial, Pancreas, Skin_Not_Sun_Exposed_Suprapubic, Skin_Sun_Exposed_Lower_leg, Small_Intestine_Terminal_Ileum, Stomach, Thyroid	31	0.0753483	0.527813	wFisher	one	14	31	0	31	31	pc1,pc2,pc6,pc10,pc4,pc0,pc13,pc3,pc9	0.263258	0.75702	0.0731312	0.156971	0.0272998	0.612059	0.0394588	0.822858	0.937842	0.165943	0.322775	0.273559	0.165033	0.540807
ENSG00000171490	RSL1D1	0	Nasal_Epithelium, Whole_Blood_GS, Adipose_Subcutaneous, Adipose_Visceral_Omentum, Artery_Aorta, Colon_Transverse, Skin_Not_Sun_Exposed_Suprapubic, Skin_Sun_Exposed_Lower_leg	8	0.0757315	0.527813	wFisher	one	14	8	0	8	8	pc6,pc1,pc4,pc7,pc3,pc5	0.27993	0.180317	0.348219	0.607124	0.0968137	0.0494247	0.172618	0.356271	0.0495609	0.142615	0.972337	0.107681	0.652271	0.464754
ENSG00000143761	ARF1	0	Nasal_Epithelium, Monocytes_MESA, Brain_Caudate_basal_ganglia, Thyroid	4	0.076605	0.527813	wFisher	one	14	3.5	0.518875	3	4	pc1,pc0,pc3,pc2	0.304708	0.182297	0.0995161	0.0163403	0.171996	0.00805346	0.18178	0.412661	0.943269	0.905912	0.657458	0.48676	0.17394	0.556522
ENSG00000034533	ASTE1	0	CD4T, Nasal_Epithelium, Whole_Blood_GS, Monocytes_MESA, Adipose_Subcutaneous, Adipose_Visceral_Omentum, Artery_Aorta, Artery_Coronary, Artery_Tibial, Brain_Anterior_cingulate_cortex_BA24, Brain_Cerebellum, Brain_Cortex, Brain_Frontal_Cortex_BA9, Brain_Hippocampus, Brain_Hypothalamus, basal_ganglia, Brain_Spinal_cord_cervical_c-1, Brain_Substantia_nigra, Breast_Mammary_Tissue, Colon_Transverse, Esophagus_Gastroesophageal_Junction, Esophagus_Muscularis, Heart_Atrial_Appendage, Heart_Left_Ventricle, Lung, Muscle_Skeletal, Nerve_Tibial, Pancreas, Pituitary, Skin_Not_Sun_Exposed_Suprapubic, Skin_Sun_Exposed_Lower_leg, Stomach, Thyroid, Uterus	34	0.0753417	0.527813	wFisher	one	14	34	0	34	34	pc8,pc2,pc9,pc6,pc3,pc4,pc0	0.322584	0.269883	0.98969	0.452711	0.438648	0.998166	0.408789	0.011029	0.451189	0.0329385	0.169346	0.799335	0.340032	0.176938
ENSG00000124743	KLHL31	0	Nasal_Epithelium, Whole_Blood_GS, Adipose_Subcutaneous, Adrenal_Gland, Brain_Caudate_basal_ganglia, Brain_Frontal_Cortex_BA9, basal_ganglia, Esophagus_Mucosa, Liver, Pancreas, Skin_Not_Sun_Exposed_Suprapubic, Skin_Sun_Exposed_Lower_leg, Testis, Thyroid	14	0.0759189	0.527813	wFisher	one	14	14	0	14	14	pc6,pc8,pc7,pc4,pc0,pc2	0.325519	0.0224061	0.0887602	0.458201	0.0685433	0.741228	0.911644	0.937476	0.0158314	0.691098	0.896293	0.301919	0.205581	0.328838
ENSG00000136840	ST6GALNAC4	0	CD4T, Nasal_Epithelium, Whole_Blood_GS, Monocytes_MESA, Adipose_Subcutaneous, Adipose_Visceral_Omentum, Artery_Aorta, Artery_Tibial, Brain_Cerebellum, Breast_Mammary_Tissue, Cells_Cultured_fibroblasts, Heart_Atrial_Appendage, Lung, Skin_Not_Sun_Exposed_Suprapubic, Thyroid	15	0.0757396	0.527813	wFisher	one	14	15	0	15	15	pc3,pc2,pc5,pc1,pc7,pc0,pc4,pc8,pc10	0.340888	0.0203478	0.0660857	0.797931	0.91906	0.0817625	0.23936	0.180901	0.313427	0.58536	0.697754	0.0973596	0.365776	0.272647
ENSG00000130726	TRIM28	0	CD4T, Whole_Blood_GS, Monocytes_MESA, Brain_Caudate_basal_ganglia, Brain_Nucleus_accumbens_basal_ganglia, Esophagus_Mucosa, Whole_Blood	7	0.0766495	0.527813	wFisher	one	14	7	0	7	7	pc1,pc2,pc5,pc6,pc3,pc4	0.34699	0.713927	0.000178253	0.86786	0.953325	0.224232	0.757786	0.859906	0.0264594	0.854105	0.702386	0.493763	0.975394	0.0184922
ENSG00000138378	STAT4	0	Nasal_Epithelium, Adipose_Subcutaneous, Adipose_Visceral_Omentum, Artery_Aorta, Artery_Tibial, basal_ganglia, Breast_Mammary_Tissue, Cells_Cultured_fibroblasts, Cells_EBV-transformed_lymphocytes, Colon_Sigmoid, Colon_Transverse, Esophagus_Gastroesophageal_Junction, Esophagus_Mucosa, Esophagus_Muscularis, Kidney_Cortex, Lung, Muscle_Skeletal, Nerve_Tibial, Ovary, Pancreas, Prostate, Skin_Not_Sun_Exposed_Suprapubic, Skin_Sun_Exposed_Lower_leg, Testis, Thyroid, Uterus	26	0.0761424	0.527813	wFisher	one	14	26	0	26	26	pc11,pc3,pc5,pc9,pc0,pc6,pc8,pc2	0.350471	0.0711747	0.0088103	0.458026	0.251834	0.228316	0.100031	0.476932	0.227767	0.964478	0.335765	0.168481	0.700982	0.77311
ENSG00000064490	RFXANK	0	CD4T, Nasal_Epithelium, Whole_Blood_GS, Brain_Nucleus_accumbens_basal_ganglia, Esophagus_Mucosa, Prostate, Skin_Not_Sun_Exposed_Suprapubic, Skin_Sun_Exposed_Lower_leg, Whole_Blood	9	0.0755109	0.527813	wFisher	one	14	9	0	9	9	pc7,pc1,pc4,pc3,pc5,pc6	0.35219	0.209212	0.129527	0.951469	0.553743	0.388691	0.236307	0.193489	0.0522452	0.498046	0.195053	0.158724	0.420625	0.204756
ENSG00000284526		0	Nasal_Epithelium, Whole_Blood_GS, Adipose_Subcutaneous, Adipose_Visceral_Omentum, Adrenal_Gland, Artery_Aorta, Brain_Anterior_cingulate_cortex_BA24, Brain_Cerebellar_Hemisphere, Brain_Cerebellum, Breast_Mammary_Tissue, Colon_Sigmoid, Colon_Transverse, Esophagus_Gastroesophageal_Junction, Esophagus_Mucosa, Esophagus_Muscularis, Heart_Atrial_Appendage, Heart_Left_Ventricle, Lung, Muscle_Skeletal, Nerve_Tibial, Skin_Not_Sun_Exposed_Suprapubic, Skin_Sun_Exposed_Lower_leg, Spleen, Thyroid, Vagina, Whole_Blood	26	0.0761238	0.527813	wFisher	one	14	26	0	26	26	pc2,pc0,pc7,pc8,pc5,pc3,pc6	0.363165	0.24639	0.610831	0.937498	0.41061	0.411871	0.338966	0.0055413	0.483943	0.574361	0.373088	0.468406	0.317656	0.0688143
ENSG00000039068	CDH1	0	CD4T, Nasal_Epithelium, Whole_Blood_GS, Brain_Caudate_basal_ganglia, Brain_Hippocampus, Brain_Nucleus_accumbens_basal_ganglia, basal_ganglia, Brain_Substantia_nigra, Esophagus_Mucosa, Nerve_Tibial, Pituitary, Prostate, Skin_Sun_Exposed_Lower_leg, Spleen, Thyroid	15	0.073998	0.527813	wFisher	one	14	15	0	15	15	pc9,pc7,pc5,pc0,pc8,pc2,pc4,pc3,pc6	0.373293	0.450649	0.695973	0.530217	0.150683	0.68594	0.223602	0.00410832	0.971109	0.978671	0.783279	0.145306	0.843918	0.0538411
ENSG00000147421	HMBOX1	0	Whole_Blood_GS, Monocytes_MESA, Brain_Cortex, Brain_Hippocampus, Cells_Cultured_fibroblasts, Esophagus_Muscularis	6	0.0743149	0.527813	wFisher	one	14	6	0	6	6	pc5,pc1,pc4,pc3,pc2,pc0	0.37431	0.7932	0.0325778	0.0295828	0.0897497	0.205827	0.103043	0.0829116	0.546095	0.227976	0.760839	0.960829	0.410566	0.546316
ENSG00000113460	BRIX1	0	Artery_Aorta, Cells_EBV-transformed_lymphocytes, Colon_Transverse, Muscle_Skeletal	4	0.0746252	0.527813	wFisher	one	14	4	0	4	4	pc1,pc3,pc2,pc0	0.375693	0.883447	0.447747	0.512477	0.421834	0.825516	0.203045	0.107775	0.242224	0.498325	0.0031398	0.812142	0.163799	0.651753
ENSG00000152492	CCDC50	0	Whole_Blood_GS, Monocytes_MESA, Adipose_Subcutaneous, Adipose_Visceral_Omentum, Adrenal_Gland, Artery_Aorta, Artery_Coronary, Artery_Tibial, Brain_Caudate_basal_ganglia, Brain_Hippocampus, Brain_Nucleus_accumbens_basal_ganglia, Breast_Mammary_Tissue, Cells_Cultured_fibroblasts, Cells_EBV-transformed_lymphocytes, Colon_Sigmoid, Colon_Transverse, Esophagus_Gastroesophageal_Junction, Esophagus_Mucosa, Esophagus_Muscularis, Heart_Atrial_Appendage, Heart_Left_Ventricle, Lung, Muscle_Skeletal, Nerve_Tibial, Ovary, Pancreas, Pituitary, Prostate, Skin_Not_Sun_Exposed_Suprapubic, Skin_Sun_Exposed_Lower_leg, Spleen, Stomach, Testis, Thyroid, Vagina, Whole_Blood	36	0.0758223	0.527813	wFisher	one	14	36	0	36	36	pc5,pc12,pc8,pc10,pc2,pc7,pc4,pc0	0.379344	0.604332	0.0490821	0.978805	0.0491499	0.498282	0.517184	0.183621	0.0548285	0.763352	0.386123	0.280799	0.422197	0.641429
ENSG00000183208	GDPGP1	0	CD4T, Nasal_Epithelium, Whole_Blood_GS, Adipose_Subcutaneous, Adipose_Visceral_Omentum, Adrenal_Gland, Artery_Aorta, Artery_Coronary, Artery_Tibial, Brain_Cerebellar_Hemisphere, Brain_Cerebellum, Brain_Cortex, Brain_Frontal_Cortex_BA9, basal_ganglia, Breast_Mammary_Tissue, Cells_Cultured_fibroblasts, Colon_Sigmoid, Colon_Transverse, Esophagus_Gastroesophageal_Junction, Esophagus_Mucosa, Esophagus_Muscularis, Heart_Atrial_Appendage, Heart_Left_Ventricle, Liver, Lung, Muscle_Skeletal, Nerve_Tibial, Ovary, Pancreas, Pituitary, Skin_Not_Sun_Exposed_Suprapubic, Skin_Sun_Exposed_Lower_leg, Spleen, Stomach, Testis, Thyroid, Uterus, Vagina, Whole_Blood	39	0.0757858	0.527813	wFisher	one	14	39	0	39	39	pc3,pc4,pc1,pc2,pc0	0.38021	0.565798	0.149489	0.394991	0.249682	0.32226	0.0165892	0.178959	0.331024	0.678319	0.565838	0.166372	0.149996	0.838751
ENSG00000179058	C9orf50	0	Nasal_Epithelium, Artery_Tibial, Colon_Sigmoid, Esophagus_Muscularis, Lung, Nerve_Tibial	6	0.0760419	0.527813	wFisher	one	14	6	0	6	6	pc3,pc0,pc4,pc1,pc2	0.3808	0.158352	0.438076	0.499787	0.101378	0.847833	0.392544	0.623587	0.484934	0.15864	0.00185701	0.819978	0.126087	0.866561
ENSG00000162877	PM20D1	0	CD4T, Whole_Blood_GS, Adipose_Subcutaneous, Adipose_Visceral_Omentum, Adrenal_Gland, Artery_Aorta, Artery_Coronary, Artery_Tibial, Brain_Amygdala, Brain_Anterior_cingulate_cortex_BA24, Brain_Caudate_basal_ganglia, Brain_Cerebellar_Hemisphere, Brain_Cortex, Brain_Frontal_Cortex_BA9, Brain_Hippocampus, Brain_Hypothalamus, Brain_Nucleus_accumbens_basal_ganglia, basal_ganglia, Brain_Spinal_cord_cervical_c-1, Brain_Substantia_nigra, Breast_Mammary_Tissue, Cells_Cultured_fibroblasts, Cells_EBV-transformed_lymphocytes, Colon_Sigmoid, Colon_Transverse, Esophagus_Gastroesophageal_Junction, Esophagus_Mucosa, Esophagus_Muscularis, Heart_Atrial_Appendage, Heart_Left_Ventricle, Liver, Lung, Minor_Salivary_Gland, Muscle_Skeletal, Nerve_Tibial, Ovary, Pancreas, Pituitary, Prostate, Skin_Not_Sun_Exposed_Suprapubic, Skin_Sun_Exposed_Lower_leg, Small_Intestine_Terminal_Ileum, Spleen, Stomach, Testis, Thyroid, Uterus, Vagina, Whole_Blood	49	0.0757573	0.527813	wFisher	one	14	49	0	49	49	pc1,pc0,pc2	0.390103	0.169993	0.805331	0.402341	0.933749	0.376142	0.0983858	0.285936	0.30325	0.953302	0.426542	0.0671159	0.00997561	0.49105
ENSG00000197965	MPZL1	0	CD4T, Nasal_Epithelium, Whole_Blood_GS, Monocytes_MESA, Cells_Cultured_fibroblasts, Colon_Transverse, Esophagus_Gastroesophageal_Junction, Esophagus_Mucosa, Esophagus_Muscularis, Pancreas, Pituitary, Skin_Not_Sun_Exposed_Suprapubic, Skin_Sun_Exposed_Lower_leg, Spleen, Testis, Thyroid, Whole_Blood	17	0.0766562	0.527813	wFisher	one	14	17	0	17	17	pc5,pc1,pc10,pc9,pc4,pc11,pc14,pc8,pc12	0.411572	0.0513175	0.0643997	0.534146	0.67294	0.481426	0.173425	0.195899	0.48692	0.453537	0.248099	0.0487014	0.390483	0.949925
ENSG00000222011	FAM185A	0	Nasal_Epithelium, Colon_Sigmoid, Esophagus_Muscularis, Liver, Muscle_Skeletal, Nerve_Tibial, Pituitary, Skin_Sun_Exposed_Lower_leg, Whole_Blood	9	0.0758217	0.527813	wFisher	one	14	9	0	9	9	pc6,pc2,pc1,pc8,pc0,pc4,pc7,pc3	0.442578	0.196196	0.0154228	0.22185	0.203488	0.555619	0.539525	0.0205535	0.128823	0.489215	0.990259	0.526315	0.949823	0.645017
ENSG00000010295	IFFO1	0	CD4T, Nasal_Epithelium, Whole_Blood_GS, Adipose_Subcutaneous, Adipose_Visceral_Omentum, Breast_Mammary_Tissue, Muscle_Skeletal, Nerve_Tibial, Spleen, Whole_Blood	10	0.0743514	0.527813	wFisher	one	14	10	0	10	10	pc0,pc2,pc1,pc7,pc5,pc4,pc6,pc3	0.446315	0.372923	0.153822	0.807011	0.376713	0.528273	0.35946	0.407164	0.443528	0.527146	0.583193	0.0501189	0.314868	0.00363079
ENSG00000102738	MRPS31	0	Nasal_Epithelium, Whole_Blood_GS, Monocytes_MESA, Adipose_Visceral_Omentum, Brain_Frontal_Cortex_BA9, Brain_Nucleus_accumbens_basal_ganglia, Cells_Cultured_fibroblasts, Esophagus_Mucosa, Ovary, Testis	10	0.0750952	0.527813	wFisher	one	14	10	0	10	10	pc4,pc5,pc7,pc0,pc6,pc8,pc3,pc2	0.461182	0.0756027	0.519468	0.775519	0.0383597	0.358983	0.901692	0.0289498	0.581847	0.560276	0.485394	0.737536	0.757832	0.0107396
ENSG00000156931	VPS8	0	CD4T, Nasal_Epithelium, Whole_Blood_GS, Adipose_Subcutaneous, Adipose_Visceral_Omentum, Adrenal_Gland, Artery_Aorta, Artery_Coronary, Artery_Tibial, Brain_Amygdala, Brain_Anterior_cingulate_cortex_BA24, Brain_Caudate_basal_ganglia, Brain_Cerebellar_Hemisphere, Brain_Cerebellum, Brain_Cortex, Brain_Frontal_Cortex_BA9, Brain_Hippocampus, Brain_Hypothalamus, Brain_Nucleus_accumbens_basal_ganglia, basal_ganglia, Breast_Mammary_Tissue, Cells_Cultured_fibroblasts, Cells_EBV-transformed_lymphocytes, Colon_Sigmoid, Colon_Transverse, Esophagus_Gastroesophageal_Junction, Esophagus_Mucosa, Esophagus_Muscularis, Heart_Atrial_Appendage, Liver, Lung, Minor_Salivary_Gland, Muscle_Skeletal, Nerve_Tibial, Ovary, Pancreas, Pituitary, Prostate, Skin_Not_Sun_Exposed_Suprapubic, Skin_Sun_Exposed_Lower_leg, Small_Intestine_Terminal_Ileum, Spleen, Stomach, Testis, Thyroid, Uterus, Vagina, Whole_Blood	48	0.0769694	0.527813	wFisher	one	14	48	0	48	48	pc1,pc0,pc3,pc4	0.478111	0.72009	0.46203	0.626258	0.425826	0.199691	0.795349	0.0731251	0.436156	0.457325	0.0874868	0.0592892	0.0893687	0.538637
ENSG00000183160	TMEM119	0	CD4T, Nasal_Epithelium, Whole_Blood_GS, basal_ganglia, Cells_EBV-transformed_lymphocytes, Colon_Sigmoid, Esophagus_Gastroesophageal_Junction, Esophagus_Mucosa, Heart_Atrial_Appendage, Testis, Whole_Blood	11	0.0753781	0.527813	wFisher	one	14	11	0	11	11	pc2,pc0,pc5,pc3,pc4,pc7,pc1,pc8	0.492348	0.259375	0.514985	0.401519	0.0208634	0.489383	0.162493	0.913776	0.578059	0.699984	0.210417	0.0902388	0.166486	0.0229918
ENSG00000183960	KCNH8	0	Whole_Blood_GS, Brain_Frontal_Cortex_BA9, basal_ganglia, Cells_EBV-transformed_lymphocytes, Testis	5	0.0759063	0.527813	wFisher	one	14	5	0	5	5	pc3,pc0,pc1,pc4	0.495203	0.694351	0.0144713	0.646639	0.323805	0.382167	0.896824	0.130478	0.562795	0.762277	0.0489335	0.42336	0.122714	0.473795
ENSG00000273084	LINC03073	0	Artery_Aorta, Esophagus_Gastroesophageal_Junction	2	0.0769572	0.527813	wFisher	one	14	2	0	2	2	pc1,pc0	0.499801	0.882448	0.893952	0.23405	0.0543896	0.401739	0.401252	0.30955	0.0141132	0.910878	0.0259699	0.585594	0.363945	0.412463
ENSG00000179913	B3GNT3	0	CD4T, Nasal_Epithelium, Whole_Blood_GS, Adipose_Subcutaneous, Adipose_Visceral_Omentum, Artery_Aorta, Artery_Coronary, Artery_Tibial, Breast_Mammary_Tissue, Colon_Transverse, Esophagus_Gastroesophageal_Junction, Esophagus_Mucosa, Esophagus_Muscularis, Lung, Minor_Salivary_Gland, Nerve_Tibial, Pancreas, Prostate, Skin_Not_Sun_Exposed_Suprapubic, Skin_Sun_Exposed_Lower_leg, Spleen, Stomach, Vagina	23	0.0746232	0.527813	wFisher	one	14	22.9286	0.267261	22	23	pc7,pc0,pc8,pc10,pc3,pc2,pc1,pc9,pc5	0.505893	0.392714	0.027864	0.495494	0.314694	0.0441178	0.188568	0.0681649	0.604359	0.763221	0.490051	0.830394	0.0398641	0.710959
ENSG00000253746		0	Cells_Cultured_fibroblasts, Esophagus_Mucosa	2	0.0739406	0.527813	wFisher	one	14	2	0	2	2	pc1,pc0	0.508467	0.0249113	0.02594	0.280885	0.81707	0.447866	0.647187	0.124867	0.477425	0.997183	0.83426	0.0260349	0.579311	0.536985
ENSG00000137124	ALDH1B1	0	CD4T, Nasal_Epithelium, Whole_Blood_GS, Monocytes_MESA, Artery_Aorta, Artery_Tibial, Brain_Caudate_basal_ganglia, Brain_Nucleus_accumbens_basal_ganglia, basal_ganglia, Heart_Atrial_Appendage, Muscle_Skeletal, Pancreas, Testis, Thyroid	14	0.0759684	0.527813	wFisher	one	14	14	0	14	14	pc9,pc10,pc3,pc6,pc4,pc5,pc8,pc2	0.517	0.177345	0.394644	0.898493	0.168796	0.0052748	0.164873	0.0377154	0.933945	0.115334	0.860754	0.199161	0.881104	0.203883
ENSG00000215845	TSTD1	0	CD4T, Nasal_Epithelium, Whole_Blood_GS, Monocytes_MESA, Adipose_Subcutaneous, Adipose_Visceral_Omentum, Adrenal_Gland, Artery_Aorta, Artery_Coronary, Artery_Tibial, Brain_Amygdala, Brain_Caudate_basal_ganglia, Brain_Cerebellar_Hemisphere, Brain_Cerebellum, Brain_Cortex, Brain_Frontal_Cortex_BA9, Brain_Hippocampus, Brain_Hypothalamus, Brain_Nucleus_accumbens_basal_ganglia, basal_ganglia, Brain_Spinal_cord_cervical_c-1, Breast_Mammary_Tissue, Cells_Cultured_fibroblasts, Cells_EBV-transformed_lymphocytes, Colon_Sigmoid, Colon_Transverse, Esophagus_Gastroesophageal_Junction, Esophagus_Mucosa, Esophagus_Muscularis, Heart_Atrial_Appendage, Heart_Left_Ventricle, Liver, Muscle_Skeletal, Nerve_Tibial, Skin_Not_Sun_Exposed_Suprapubic, Skin_Sun_Exposed_Lower_leg, Spleen, Thyroid, Uterus, Whole_Blood	40	0.0767086	0.527813	wFisher	one	14	40	0	40	40	pc2,pc0,pc1,pc5	0.524916	0.0896143	0.224388	0.694222	0.413881	0.228519	0.0877276	0.179684	0.354552	0.00288028	0.705031	0.740411	0.432491	0.174748
ENSG00000182156	ENPP7	0	Cells_EBV-transformed_lymphocytes, Liver, Lung, Spleen	4	0.0751943	0.527813	wFisher	one	14	4	0	4	4	pc0,pc1	0.537142	0.545729	0.744462	0.108026	0.91976	0.32283	0.750985	0.0368781	0.230207	0.603459	0.159017	0.364483	0.0251127	0.255605
ENSG00000151466	SCLT1	0	CD4T, Whole_Blood_GS, Adrenal_Gland, Artery_Tibial, Brain_Cerebellar_Hemisphere, Brain_Cerebellum, Nerve_Tibial, Pituitary, Testis, Whole_Blood	10	0.0756997	0.527813	wFisher	one	14	10	0	10	10	pc6,pc7,pc1,pc4,pc2,pc0	0.547471	0.44457	0.142135	0.436571	0.0219495	0.889966	0.774366	0.25595	0.78887	0.193939	0.370761	0.191423	0.209248	0.0807254
ENSG00000137700	SLC37A4	0	Nasal_Epithelium, Whole_Blood_GS, Monocytes_MESA, Adipose_Subcutaneous, Adipose_Visceral_Omentum, Adrenal_Gland, Artery_Aorta, Artery_Coronary, Artery_Tibial, Brain_Caudate_basal_ganglia, Breast_Mammary_Tissue, Cells_Cultured_fibroblasts, Colon_Transverse, Esophagus_Gastroesophageal_Junction, Esophagus_Muscularis, Heart_Atrial_Appendage, Heart_Left_Ventricle, Nerve_Tibial, Pituitary, Skin_Not_Sun_Exposed_Suprapubic, Skin_Sun_Exposed_Lower_leg, Small_Intestine_Terminal_Ileum, Spleen, Testis, Thyroid, Vagina	26	0.0763192	0.527813	wFisher	one	14	26	0	26	26	pc0,pc2,pc4,pc10,pc9,pc11,pc6,pc8,pc15,pc12	0.567588	0.984175	0.0366701	0.925267	0.212195	0.397237	0.668424	0.257296	0.334909	0.00189534	0.234049	0.391965	0.557191	0.950195
ENSG00000119004	CYP20A1	0	CD4T, Whole_Blood_GS, Monocytes_MESA, Brain_Frontal_Cortex_BA9, Cells_Cultured_fibroblasts, Kidney_Cortex, Lung, Skin_Not_Sun_Exposed_Suprapubic	8	0.0757924	0.527813	wFisher	one	14	8	0	8	8	pc5,pc1,pc6,pc2,pc0,pc4,pc7,pc3	0.577756	0.568885	0.00011735	0.163988	0.474606	0.405717	0.0396511	0.736321	0.750567	0.642966	0.139459	0.840401	0.48725	0.571888
ENSG00000235140		0	Lung, Testis	2	0.0763043	0.527813	wFisher	one	14	2	0	2	2	pc1,pc0	0.578028	0.251884	0.628428	0.566179	0.0768875	0.382652	0.165128	0.299834	0.41611	0.235292	0.884011	0.511259	0.0186615	0.037136
ENSG00000105127	AKAP8	0	CD4T, Adipose_Subcutaneous, Artery_Aorta, Brain_Cerebellum, Brain_Cortex, Brain_Frontal_Cortex_BA9, Ovary, Skin_Not_Sun_Exposed_Suprapubic, Uterus	9	0.0740995	0.527813	wFisher	one	14	9	0	9	9	pc5,pc1,pc6,pc3,pc8,pc2,pc7,pc0	0.583373	0.969802	0.0711275	0.528656	0.0426286	0.773431	0.368462	0.314199	0.256471	0.0850127	0.709947	0.10308	0.379525	0.196022
ENSG00000147432	CHRNB3	0	Brain_Cerebellar_Hemisphere, Brain_Cerebellum, Testis	3	0.0757213	0.527813	wFisher	one	14	3	0	3	3	pc1,pc0,pc2	0.587633	0.578166	0.671957	0.114939	0.0247937	0.302548	0.363989	0.295335	0.175053	0.576202	0.469579	0.0260777	0.48032	0.360284
ENSG00000267796	LIN37	0	Whole_Blood_GS, Adipose_Subcutaneous, Adipose_Visceral_Omentum, Artery_Aorta, Artery_Tibial, Brain_Cerebellum, Brain_Nucleus_accumbens_basal_ganglia, Breast_Mammary_Tissue, Esophagus_Gastroesophageal_Junction, Esophagus_Mucosa, Esophagus_Muscularis, Nerve_Tibial, Pancreas, Skin_Not_Sun_Exposed_Suprapubic, Skin_Sun_Exposed_Lower_leg, Testis, Thyroid, Whole_Blood	18	0.0762499	0.527813	wFisher	one	14	18	0	18	18	pc4,pc5,pc2,pc0,pc7,pc1,pc3	0.619731	0.553703	0.00983843	0.957442	0.1688	0.21836	0.788799	0.0600614	0.817996	0.635289	0.182613	0.348683	0.288219	0.292934
ENSG00000134146	DPH6	0	CD4T, Nasal_Epithelium, Whole_Blood_GS, Adipose_Subcutaneous, Cells_Cultured_fibroblasts, Cells_EBV-transformed_lymphocytes, Esophagus_Mucosa, Muscle_Skeletal, Skin_Sun_Exposed_Lower_leg	9	0.0753798	0.527813	wFisher	one	14	9	0	9	9	pc2,pc3,pc1,pc0,pc5,pc8,pc4	0.626603	0.511615	0.0085474	0.12318	0.378177	0.536814	0.0577061	0.0910361	0.0417168	0.506406	0.911136	0.907083	0.556689	0.911355
ENSG00000135480	KRT7	0	Nasal_Epithelium, Whole_Blood_GS, Adipose_Subcutaneous, Adipose_Visceral_Omentum, Brain_Hippocampus, Brain_Spinal_cord_cervical_c-1, Breast_Mammary_Tissue, Colon_Sigmoid, Colon_Transverse, Esophagus_Gastroesophageal_Junction, Esophagus_Mucosa, Esophagus_Muscularis, Heart_Left_Ventricle, Muscle_Skeletal, Nerve_Tibial, Skin_Sun_Exposed_Lower_leg, Small_Intestine_Terminal_Ileum	17	0.0766995	0.527813	wFisher	one	14	17	0	17	17	pc1,pc4,pc2,pc6	0.635522	0.265733	0.193402	0.574114	0.831828	0.225701	0.0348348	0.457449	0.163895	0.22751	0.209514	0.0966386	0.102496	0.282915
ENSG00000206344	HCG27	0	CD4T, Whole_Blood_GS, Adipose_Subcutaneous, Adipose_Visceral_Omentum, Adrenal_Gland, Artery_Aorta, Artery_Coronary, Artery_Tibial, Brain_Amygdala, Brain_Anterior_cingulate_cortex_BA24, Brain_Caudate_basal_ganglia, Brain_Cerebellar_Hemisphere, Brain_Cerebellum, Brain_Cortex, Brain_Frontal_Cortex_BA9, Brain_Hippocampus, Brain_Hypothalamus, Brain_Nucleus_accumbens_basal_ganglia, basal_ganglia, Brain_Spinal_cord_cervical_c-1, Brain_Substantia_nigra, Breast_Mammary_Tissue, Cells_Cultured_fibroblasts, Cells_EBV-transformed_lymphocytes, Colon_Sigmoid, Colon_Transverse, Esophagus_Gastroesophageal_Junction, Esophagus_Mucosa, Esophagus_Muscularis, Heart_Atrial_Appendage, Heart_Left_Ventricle, Liver, Lung, Minor_Salivary_Gland, Muscle_Skeletal, Nerve_Tibial, Ovary, Pancreas, Pituitary, Prostate, Skin_Not_Sun_Exposed_Suprapubic, Skin_Sun_Exposed_Lower_leg, Small_Intestine_Terminal_Ileum, Spleen, Stomach, Testis, Thyroid, Uterus, Whole_Blood	49	0.0762524	0.527813	wFisher	one	14	49	0	49	49	pc2,pc0,pc5,pc3,pc4	0.645868	0.463948	0.170341	0.912196	0.449923	0.0224514	0.220234	0.067591	0.155921	0.914581	0.63071	0.415392	0.107336	0.105889
ENSG00000124780	KCNK17	0	CD4T, Whole_Blood_GS, Adipose_Subcutaneous, Adipose_Visceral_Omentum, Artery_Tibial, Colon_Transverse, Esophagus_Gastroesophageal_Junction, Esophagus_Mucosa, Esophagus_Muscularis, Heart_Atrial_Appendage, Heart_Left_Ventricle, Lung, Minor_Salivary_Gland, Nerve_Tibial, Pancreas, Prostate, Small_Intestine_Terminal_Ileum, Spleen, Testis, Vagina, Whole_Blood	21	0.0750002	0.527813	wFisher	one	14	21	0	21	21	pc7,pc3,pc2,pc1,pc0,pc8,pc11,pc10,pc9,pc4	0.65911	0.860827	0.42894	0.787524	0.0759237	0.355736	0.262345	0.148819	0.259523	0.587168	0.0545012	0.226104	0.164255	0.229707
ENSG00000081051	AFP	0	Brain_Cortex, Liver	2	0.0766649	0.527813	wFisher	one	14	2	0	2	2	pc0,pc1	0.667245	0.0715645	0.634368	0.840416	0.857102	0.313992	0.445584	0.0689706	0.000694343	0.409079	0.997528	0.377958	0.598322	0.358607
ENSG00000274367		0	Brain_Anterior_cingulate_cortex_BA24, Brain_Cerebellar_Hemisphere, Brain_Cortex, Brain_Hypothalamus	4	0.0768828	0.527813	wFisher	one	14	4	0	4	4	pc1,pc0,pc3,pc2	0.673751	0.412797	0.959154	0.659343	0.00638474	0.909749	0.92877	0.00455329	0.558288	0.936602	0.716214	0.573375	0.263115	0.926095
ENSG00000276231	PIK3R6	0	CD4T, Whole_Blood_GS, Minor_Salivary_Gland, Testis, Whole_Blood	5	0.0744044	0.527813	wFisher	one	14	5	0	5	5	pc3,pc2,pc1,pc4,pc0	0.718691	0.384292	0.0537586	0.811456	0.705811	0.542105	0.992728	0.134793	0.578617	0.348033	0.046319	0.0630037	0.190847	0.340467
ENSG00000134504	KCTD1	0	Nasal_Epithelium, Adipose_Visceral_Omentum, Artery_Coronary, Brain_Caudate_basal_ganglia, Brain_Cerebellum, Brain_Frontal_Cortex_BA9, Colon_Sigmoid, Colon_Transverse, Esophagus_Mucosa, Nerve_Tibial, Skin_Sun_Exposed_Lower_leg, Thyroid	12	0.076109	0.527813	wFisher	one	14	12	0	12	12	pc3,pc10,pc0,pc1,pc2,pc7,pc6,pc5	0.739977	0.27568	0.0668425	0.122007	0.87064	0.790691	0.942214	0.92155	0.084623	0.557624	0.24908	0.844133	0.000431583	0.524297
ENSG00000109674	NEIL3	0	CD4T, Nasal_Epithelium, Cells_Cultured_fibroblasts, Esophagus_Mucosa, Pituitary	5	0.0768875	0.527813	wFisher	one	14	5	0	5	5	pc0,pc2,pc3,pc1,pc4	0.755334	0.534171	0.628033	0.576041	0.253582	0.616329	0.301167	0.0133615	0.402556	0.32441	0.538259	0.0189331	0.618308	0.467237
ENSG00000108306	FBXL20	0	Nasal_Epithelium, Monocytes_MESA, Adipose_Subcutaneous, Artery_Aorta, Artery_Coronary, Artery_Tibial, Breast_Mammary_Tissue, Cells_Cultured_fibroblasts, Colon_Transverse, Esophagus_Muscularis, Kidney_Cortex, Muscle_Skeletal, Nerve_Tibial, Skin_Sun_Exposed_Lower_leg, Small_Intestine_Terminal_Ileum, Thyroid	16	0.0765031	0.527813	wFisher	one	14	16	0	16	16	pc1,pc5,pc4,pc6,pc0,pc2,pc7	0.760673	0.798069	0.0242597	0.318279	0.42222	0.629159	0.0872545	0.386497	0.509943	0.638991	0.672877	0.279689	0.00679246	0.653451
ENSG00000180660	MAB21L1	0	Cells_Cultured_fibroblasts, Muscle_Skeletal, Nerve_Tibial, Skin_Sun_Exposed_Lower_leg, Thyroid	5	0.0754334	0.527813	wFisher	one	14	5	0	5	5	pc2,pc4,pc3,pc1,pc0	0.787621	0.843498	0.429755	0.813387	0.0268676	0.377957	0.155803	0.169603	0.910737	0.075565	0.00899532	0.931527	0.26797	0.325819
ENSG00000122420	PTGFR	0	Brain_Spinal_cord_cervical_c-1, Cells_Cultured_fibroblasts, Esophagus_Muscularis, Heart_Atrial_Appendage, Kidney_Cortex, Muscle_Skeletal, Nerve_Tibial, Skin_Not_Sun_Exposed_Suprapubic, Spleen, Testis, Whole_Blood	11	0.0765092	0.527813	wFisher	one	14	11	0	11	11	pc3,pc2,pc10,pc7,pc6,pc4,pc8,pc0	0.808578	0.299493	0.0217032	0.161008	0.578714	0.128533	0.0708068	0.600529	0.246709	0.662554	0.15485	0.102978	0.585817	0.0719581
ENSG00000167612	ANKRD33	0	Brain_Cortex, Kidney_Cortex, Nerve_Tibial	3	0.0740465	0.527813	wFisher	one	14	3	0	3	3	pc0,pc2,pc1	0.847083	0.289564	0.858934	0.851322	0.518071	0.838758	0.872229	0.514309	0.198939	0.0878362	0.713266	0.0249113	0.245874	0.00198937
ENSG00000072062	PRKACA	0	Nasal_Epithelium, Esophagus_Mucosa, Nerve_Tibial, Whole_Blood	4	0.0748545	0.527813	wFisher	one	14	4	0	4	4	pc2,pc0,pc3,pc1	0.859101	0.974453	0.126289	0.281484	0.0797514	0.802324	0.0912092	0.055807	0.436083	0.494643	0.0959505	0.880588	0.156943	0.411193
ENSG00000157211	CDCP2	0	Adipose_Subcutaneous, Adrenal_Gland, Brain_Cortex	3	0.0740549	0.527813	wFisher	one	14	3	0	3	3	pc2,pc1,pc0	0.896778	0.241785	0.138372	0.543839	0.395251	0.459942	0.751265	0.0228034	0.54648	0.673963	0.289731	0.249023	0.0350907	0.942597
ENSG00000213471	TTLL13	0	CD4T, Nasal_Epithelium, Whole_Blood_GS, Brain_Anterior_cingulate_cortex_BA24, Brain_Caudate_basal_ganglia, Brain_Cerebellar_Hemisphere, Brain_Cerebellum, Brain_Cortex, Brain_Hippocampus, Brain_Hypothalamus, Brain_Nucleus_accumbens_basal_ganglia, basal_ganglia, Colon_Sigmoid, Liver, Nerve_Tibial, Pancreas, Pituitary, Testis	18	0.0753452	0.527813	wFisher	one	14	18	0	18	18	pc11,pc3,pc4,pc5,pc7,pc10,pc0,pc2,pc9,pc6	0.904265	0.537462	0.0845309	0.192104	0.0300113	0.535671	0.350024	0.402027	0.864254	0.527253	0.459086	0.176499	0.0183469	0.789393
ENSG00000173960	UBXN2A	0	CD4T, Nasal_Epithelium, Whole_Blood_GS, Adipose_Subcutaneous, Adipose_Visceral_Omentum, Adrenal_Gland, Artery_Aorta, Artery_Coronary, Artery_Tibial, Brain_Cerebellum, Brain_Hippocampus, Breast_Mammary_Tissue, Cells_Cultured_fibroblasts, Colon_Transverse, Esophagus_Mucosa, Esophagus_Muscularis, Heart_Atrial_Appendage, Kidney_Cortex, Lung, Muscle_Skeletal, Nerve_Tibial, Skin_Not_Sun_Exposed_Suprapubic, Skin_Sun_Exposed_Lower_leg, Spleen, Stomach, Testis, Thyroid, Whole_Blood	28	0.0768169	0.527813	wFisher	one	14	28	0	28	28	pc5,pc0,pc2,pc3,pc7,pc9,pc4,pc6	0.925207	0.383354	0.159545	0.79038	0.34816	0.167277	0.0835061	0.209412	0.98358	0.107891	0.0384075	0.347708	0.0566544	0.685897
ENSG00000086544	ITPKC	0	Adipose_Subcutaneous, Adipose_Visceral_Omentum, Artery_Aorta, Artery_Coronary, Artery_Tibial, Brain_Caudate_basal_ganglia, Brain_Cerebellum, Brain_Hippocampus, basal_ganglia, Brain_Spinal_cord_cervical_c-1, Breast_Mammary_Tissue, Cells_Cultured_fibroblasts, Cells_EBV-transformed_lymphocytes, Colon_Sigmoid, Colon_Transverse, Esophagus_Gastroesophageal_Junction, Esophagus_Mucosa, Esophagus_Muscularis, Heart_Atrial_Appendage, Liver, Lung, Minor_Salivary_Gland, Muscle_Skeletal, Nerve_Tibial, Pancreas, Prostate, Skin_Not_Sun_Exposed_Suprapubic, Skin_Sun_Exposed_Lower_leg, Small_Intestine_Terminal_Ileum, Testis, Thyroid, Uterus, Vagina	33	0.0751871	0.527813	wFisher	one	14	33	0	33	33	pc8,pc7,pc4,pc2,pc9,pc3,pc11,pc5	0.94839	0.152083	0.000849067	0.560826	0.213554	0.30663	0.310078	0.185106	0.454118	0.23052	0.449532	0.405567	0.943942	0.212925
ENSG00000278730		0	CD4T, Whole_Blood_GS, Adipose_Subcutaneous, Adipose_Visceral_Omentum, Artery_Aorta, Brain_Anterior_cingulate_cortex_BA24, Brain_Caudate_basal_ganglia, Brain_Cerebellar_Hemisphere, Brain_Cerebellum, Brain_Cortex, Brain_Hippocampus, Brain_Hypothalamus, Brain_Nucleus_accumbens_basal_ganglia, Brain_Spinal_cord_cervical_c-1, Cells_Cultured_fibroblasts, Colon_Sigmoid, Colon_Transverse, Esophagus_Mucosa, Esophagus_Muscularis, Heart_Atrial_Appendage, Liver, Lung, Muscle_Skeletal, Nerve_Tibial, Pancreas, Pituitary, Skin_Not_Sun_Exposed_Suprapubic, Skin_Sun_Exposed_Lower_leg, Whole_Blood	29	0.0763269	0.527813	wFisher	one	14	29	0	29	29	pc0,pc1,pc5,pc10,pc8,pc9,pc6	0.971066	0.19226	0.0117174	0.964703	0.141025	0.356017	0.651731	0.17617	0.783038	0.191219	0.629967	0.177912	0.0957008	0.48691
ENSG00000084734	GCKR	0	Brain_Caudate_basal_ganglia, Spleen, Thyroid	3	0.0770405	0.527904	wFisher	one	14	3	0	3	3	pc0,pc2,pc1	0.0010081	0.667528	0.087276	0.940747	0.142785	0.587086	0.264887	0.484001	0.994252	0.313343	0.44205	0.217773	0.846147	0.803317
ENSG00000278727		0	CD4T, Adipose_Subcutaneous, Adipose_Visceral_Omentum, Brain_Cerebellum, Cells_Cultured_fibroblasts, Colon_Sigmoid, Esophagus_Mucosa, Lung, Nerve_Tibial	9	0.0770469	0.527904	wFisher	one	14	9	0	9	9	pc7,pc5,pc0,pc6,pc2,pc1,pc4	0.0197898	0.123978	0.521334	0.62468	0.297949	0.626139	0.726263	0.0193149	0.384534	0.38111	0.852248	0.573244	0.337213	0.544091
ENSG00000126861	OMG	0	CD4T, Nasal_Epithelium, Whole_Blood_GS, Brain_Cortex, Cells_Cultured_fibroblasts, Lung, Minor_Salivary_Gland, Nerve_Tibial, Skin_Sun_Exposed_Lower_leg, Spleen	10	0.0770899	0.527904	wFisher	one	14	10	0	10	10	pc3,pc4,pc0,pc2,pc8,pc1,pc6,pc5,pc7	0.0876414	0.975498	0.439637	0.525417	0.390762	0.732581	0.234204	0.334518	0.0380427	0.504375	0.0381826	0.233645	0.771727	0.155629
ENSG00000139626	ITGB7	0	CD4T, Nasal_Epithelium, Whole_Blood_GS, Monocytes_MESA, Artery_Tibial, Minor_Salivary_Gland, Skin_Not_Sun_Exposed_Suprapubic, Skin_Sun_Exposed_Lower_leg	8	0.0770849	0.527904	wFisher	one	14	8	0	8	8	pc6,pc1,pc5,pc2,pc3,pc4	0.535636	0.903344	0.30953	0.747046	0.110663	0.623644	0.15395	0.0617962	0.947818	0.40436	0.986683	0.0574501	0.783244	0.011259
ENSG00000066557	LRRC40	0	Nasal_Epithelium, Brain_Hippocampus, Brain_Spinal_cord_cervical_c-1, Brain_Substantia_nigra, Cells_Cultured_fibroblasts	5	0.0771218	0.527938	wFisher	one	14	5	0	5	5	pc0,pc1,pc3,pc4	0.721164	0.836658	0.290279	0.401919	0.167872	0.376824	0.540004	0.464784	0.203751	0.51296	0.00426248	0.897544	0.635248	0.00358062
ENSG00000107438	PDLIM1	0	Nasal_Epithelium, Whole_Blood_GS, Adipose_Subcutaneous, Adrenal_Gland, Artery_Coronary, Artery_Tibial, Cells_Cultured_fibroblasts, Esophagus_Muscularis, Heart_Atrial_Appendage, Nerve_Tibial, Skin_Sun_Exposed_Lower_leg, Spleen, Testis	13	0.0775119	0.527983	wFisher	one	14	13	0	13	13	pc3,pc10,pc12,pc6,pc11,pc5,pc0,pc2	6.69465e-05	0.554422	0.37869	0.849106	0.683848	0.204104	0.527681	0.934503	0.467375	0.538807	0.0427955	0.594311	0.69149	0.279148
ENSG00000172995	ARPP21	0	Artery_Aorta, Artery_Coronary, Artery_Tibial, Kidney_Cortex, Liver	5	0.0773099	0.527983	wFisher	one	14	5	0	5	5	pc3,pc0,pc4,pc1	0.000228257	0.80528	0.274979	0.403119	0.0913125	0.245191	0.325829	0.653634	0.569931	0.814449	0.475601	0.314941	0.892534	0.530848
ENSG00000253199	LINC02153	0	Liver, Testis	2	0.077477	0.527983	wFisher	one	14	2	0	2	2	pc0,pc1	0.000397468	0.464815	0.161937	0.568667	0.406595	0.515021	0.752655	0.151138	0.452818	0.498984	0.813595	0.74751	0.580388	0.342268
ENSG00000169876	MUC17	0	Colon_Transverse, Prostate	2	0.0772685	0.527983	wFisher	one	14	2	0	2	2	pc1,pc0	0.0432263	0.224398	0.853022	0.159925	0.426397	0.256204	0.78704	0.163873	0.374475	0.869698	0.545172	0.365657	0.0169133	0.51664
ENSG00000186654	PRR5	0	CD4T, Whole_Blood_GS, Monocytes_MESA, Brain_Caudate_basal_ganglia, basal_ganglia, Lung, Nerve_Tibial, Pituitary, Skin_Sun_Exposed_Lower_leg	9	0.0776114	0.527983	wFisher	one	14	9	0	9	9	pc0,pc5,pc4,pc2,pc3,pc1,pc6	0.0946241	0.555528	0.502748	0.748908	0.0667593	0.442811	0.14853	0.373134	0.614395	0.559898	0.866015	0.0554585	0.0570136	0.803958
ENSG00000274723		0	Adipose_Subcutaneous, Adipose_Visceral_Omentum, Adrenal_Gland, Artery_Aorta, Brain_Caudate_basal_ganglia, Brain_Nucleus_accumbens_basal_ganglia, basal_ganglia, Breast_Mammary_Tissue, Cells_Cultured_fibroblasts, Colon_Sigmoid, Colon_Transverse, Esophagus_Gastroesophageal_Junction, Esophagus_Muscularis, Lung, Nerve_Tibial, Ovary, Pituitary, Prostate, Skin_Sun_Exposed_Lower_leg, Spleen, Stomach, Testis, Thyroid	23	0.0775088	0.527983	wFisher	one	14	23	0	23	23	pc0,pc5,pc9,pc8,pc4,pc11,pc6	0.143118	0.071634	0.285183	0.0360375	0.281049	0.841669	0.334527	0.0507097	0.82398	0.508248	0.611486	0.788694	0.428989	0.079512
ENSG00000066583	ISOC1	0	CD4T, Nasal_Epithelium, Whole_Blood_GS, Adrenal_Gland, Artery_Aorta, Brain_Caudate_basal_ganglia, Cells_EBV-transformed_lymphocytes, Colon_Sigmoid, Esophagus_Gastroesophageal_Junction, Esophagus_Mucosa, Esophagus_Muscularis, Heart_Atrial_Appendage, Heart_Left_Ventricle, Pituitary, Skin_Sun_Exposed_Lower_leg, Testis, Whole_Blood	17	0.0772862	0.527983	wFisher	one	14	17	0	17	17	pc15,pc8,pc13,pc2,pc3,pc0,pc4,pc7,pc12	0.177141	0.926157	0.0632225	0.87611	0.317252	0.641978	0.0086824	0.107867	0.94651	0.445804	0.28707	0.284608	0.596547	0.443436
ENSG00000118894	EEF2KMT	0	Nasal_Epithelium, Whole_Blood_GS, Adipose_Subcutaneous, Artery_Tibial, Brain_Cerebellum, Breast_Mammary_Tissue, Cells_Cultured_fibroblasts, Colon_Sigmoid, Colon_Transverse, Esophagus_Gastroesophageal_Junction, Esophagus_Muscularis, Heart_Atrial_Appendage, Muscle_Skeletal, Ovary, Pancreas, Pituitary, Prostate, Spleen, Thyroid	19	0.0775389	0.527983	wFisher	one	14	18.9286	0.267261	18	19	pc0,pc9,pc5,pc2,pc1,pc7,pc4,pc6,pc10	0.272583	0.506901	0.0330037	0.167184	0.24073	0.760318	0.0379944	0.488518	0.437107	0.78741	0.321768	0.792017	0.0595992	0.207186
ENSG00000238042		0	CD4T, Whole_Blood_GS, Esophagus_Mucosa, Lung, Nerve_Tibial	5	0.0773237	0.527983	wFisher	one	14	5	0	5	5	pc3,pc2,pc4,pc1,pc0	0.276339	0.696097	0.622815	0.677479	0.038458	0.969625	0.0566768	0.252417	0.788006	0.385101	0.184386	0.37721	0.0859038	0.203303
ENSG00000152127	MGAT5	0	Nasal_Epithelium, Whole_Blood_GS, Adipose_Visceral_Omentum, Artery_Aorta, Brain_Cerebellum, Cells_Cultured_fibroblasts, Colon_Sigmoid, Heart_Atrial_Appendage, Heart_Left_Ventricle, Muscle_Skeletal, Testis, Uterus, Whole_Blood	13	0.0774669	0.527983	wFisher	one	14	13	0	13	13	pc9,pc6,pc3,pc8,pc1,pc2,pc12,pc0,pc4,pc7	0.320596	0.850724	0.0407454	0.00762118	0.38664	0.931053	0.406543	0.238195	0.888753	0.456736	0.989736	0.333507	0.208516	0.0582758
ENSG00000136238	RAC1	0	CD4T, Nasal_Epithelium, Whole_Blood_GS, Monocytes_MESA, Adipose_Subcutaneous, Artery_Aorta, Brain_Amygdala, Brain_Anterior_cingulate_cortex_BA24, Brain_Caudate_basal_ganglia, Brain_Cerebellar_Hemisphere, Brain_Cerebellum, Brain_Cortex, Brain_Hippocampus, Brain_Hypothalamus, basal_ganglia, Brain_Spinal_cord_cervical_c-1, Cells_Cultured_fibroblasts, Cells_EBV-transformed_lymphocytes, Colon_Sigmoid, Colon_Transverse, Esophagus_Mucosa, Esophagus_Muscularis, Heart_Atrial_Appendage, Heart_Left_Ventricle, Lung, Minor_Salivary_Gland, Muscle_Skeletal, Nerve_Tibial, Pituitary, Prostate, Skin_Not_Sun_Exposed_Suprapubic, Skin_Sun_Exposed_Lower_leg, Small_Intestine_Terminal_Ileum, Spleen, Testis, Thyroid, Whole_Blood	37	0.0772992	0.527983	wFisher	one	14	36	0	36	36	pc11,pc2,pc5,pc1,pc12,pc0,pc6,pc10	0.50193	0.449718	0.0747839	0.295046	0.981473	0.386699	0.829057	0.384687	0.548174	0.871716	0.0219307	0.0249457	0.14517	0.516408
ENSG00000232774	LINC03033	0	CD4T, Whole_Blood_GS, Artery_Tibial, Breast_Mammary_Tissue, Esophagus_Muscularis, Heart_Atrial_Appendage, Heart_Left_Ventricle, Lung, Muscle_Skeletal, Nerve_Tibial, Pituitary, Skin_Not_Sun_Exposed_Suprapubic, Spleen, Stomach, Testis, Thyroid, Uterus	17	0.0775918	0.527983	wFisher	one	14	17	0	17	17	pc0,pc12,pc1,pc3,pc11,pc2,pc10,pc6,pc4	0.566189	0.20958	0.156278	0.27444	0.219082	0.976306	0.618339	0.128093	0.347514	0.579922	0.0793243	0.197937	0.205838	0.320886
ENSG00000178691	SUZ12	0	CD4T, Adipose_Subcutaneous, Artery_Aorta, Brain_Amygdala, Brain_Caudate_basal_ganglia, Esophagus_Muscularis, Skin_Sun_Exposed_Lower_leg	7	0.0774089	0.527983	wFisher	one	14	7	0	7	7	pc3,pc6,pc0,pc4,pc5,pc1,pc2	0.595034	0.0738324	0.245254	0.0369904	0.842182	0.595354	0.0373806	0.974015	0.0201787	0.306096	0.908303	0.2608	0.0550475	0.516095
ENSG00000278195	SSTR3	0	CD4T, Whole_Blood_GS, Adipose_Visceral_Omentum, Brain_Cerebellum, Spleen, Testis, Whole_Blood	7	0.0776048	0.527983	wFisher	one	14	7	0	7	7	pc0,pc1,pc3,pc4,pc5,pc6	0.638011	0.180537	0.24202	0.707381	0.513913	0.187368	0.667759	0.327747	0.131316	0.279771	0.0717341	0.145537	0.481695	0.0179691
ENSG00000111335	OAS2	0	Nasal_Epithelium, Whole_Blood_GS, Cells_Cultured_fibroblasts, Cells_EBV-transformed_lymphocytes	4	0.0775662	0.527983	wFisher	one	14	4	0	4	4	pc3,pc2,pc0,pc1	0.680579	0.147328	0.309772	0.822013	0.824614	0.701617	0.789058	0.055625	0.557284	0.3335	0.332008	0.00139777	0.900259	0.831373
ENSG00000101337	TM9SF4	0	Nasal_Epithelium, Monocytes_MESA, Artery_Tibial, Brain_Hippocampus, Breast_Mammary_Tissue, Cells_Cultured_fibroblasts, Esophagus_Mucosa, Esophagus_Muscularis, Nerve_Tibial, Skin_Sun_Exposed_Lower_leg	10	0.0771799	0.527983	wFisher	one	14	10	0	10	10	pc4,pc1,pc6,pc2,pc3,pc7,pc5	0.831829	0.854844	0.662642	0.354248	0.877245	0.0962494	0.586844	0.00974206	0.0623677	0.0530483	0.532124	0.0616221	0.832461	0.830809
ENSG00000162065	TBC1D24	0	CD4T, Whole_Blood_GS	2	0.0775629	0.527983	wFisher	one	14	2	0	2	2	pc0,pc1	0.881243	0.579521	0.198575	0.438196	0.163922	0.0421704	0.968611	0.0103736	0.482471	0.855807	0.914027	0.287795	0.140575	0.219562
ENSG00000101464	PIGU	0	CD4T, Nasal_Epithelium, Artery_Aorta, Artery_Tibial, Brain_Caudate_basal_ganglia, Brain_Cortex, Brain_Nucleus_accumbens_basal_ganglia, basal_ganglia, Cells_Cultured_fibroblasts, Colon_Sigmoid, Esophagus_Muscularis, Muscle_Skeletal, Nerve_Tibial, Pituitary, Testis, Thyroid	16	0.0774699	0.527983	wFisher	one	14	16	0	16	16	pc11,pc0,pc8,pc6,pc10,pc3,pc7,pc1	0.931242	0.300916	0.140567	0.176746	0.0860194	0.485937	0.00517069	0.609065	0.0512227	0.942498	0.223034	0.928296	0.674471	0.0566843
ENSG00000250519		0	Brain_Cerebellar_Hemisphere, Brain_Cerebellum, Cells_Cultured_fibroblasts, Lung, Prostate, Thyroid	6	0.0777572	0.528209	wFisher	one	14	6	0	6	6	pc1,pc4,pc0,pc2,pc5	0.000345084	0.939048	0.48237	0.317694	0.253906	0.611044	0.66278	0.209497	0.607819	0.678201	0.885365	0.450956	0.517458	0.196822
ENSG00000168634	WFDC13	0	Artery_Coronary, Artery_Tibial, Brain_Frontal_Cortex_BA9, Colon_Sigmoid, Esophagus_Muscularis, Skin_Not_Sun_Exposed_Suprapubic, Skin_Sun_Exposed_Lower_leg, Testis	8	0.0779402	0.528209	wFisher	one	14	8	0	8	8	pc0,pc2,pc3,pc1	0.00727287	0.417733	0.513302	0.55709	0.401886	0.6647	0.219333	0.673478	0.973489	0.876867	0.0111306	0.667443	0.0880581	0.317778
ENSG00000154252	GAL3ST2	0	Adipose_Subcutaneous, Adipose_Visceral_Omentum, Artery_Aorta, Artery_Coronary, Artery_Tibial, Brain_Caudate_basal_ganglia, Brain_Cerebellar_Hemisphere, Brain_Cerebellum, Brain_Cortex, Brain_Hippocampus, Brain_Hypothalamus, Brain_Nucleus_accumbens_basal_ganglia, basal_ganglia, Brain_Spinal_cord_cervical_c-1, Brain_Substantia_nigra, Breast_Mammary_Tissue, Colon_Sigmoid, Esophagus_Gastroesophageal_Junction, Esophagus_Mucosa, Esophagus_Muscularis, Heart_Atrial_Appendage, Liver, Lung, Minor_Salivary_Gland, Muscle_Skeletal, Nerve_Tibial, Pituitary, Prostate, Skin_Not_Sun_Exposed_Suprapubic, Skin_Sun_Exposed_Lower_leg, Spleen, Testis, Thyroid, Uterus	34	0.0782409	0.528209	wFisher	one	14	34	0	34	34	pc10,pc8,pc1,pc2,pc3,pc4,pc6,pc0,pc9	0.00748508	0.657076	0.673325	0.234851	0.529664	0.212565	0.590336	0.296399	0.59746	0.194992	0.49348	0.080138	0.137932	0.705005
ENSG00000185133	INPP5J	0	CD4T, Artery_Coronary, Artery_Tibial, Colon_Sigmoid, Colon_Transverse, Esophagus_Gastroesophageal_Junction, Esophagus_Muscularis, Heart_Atrial_Appendage, Pancreas, Testis	10	0.0785306	0.528209	wFisher	one	14	10	0	10	10	pc1,pc0,pc4,pc2,pc3,pc5	0.00766612	0.48658	0.884431	0.804279	0.0429048	0.49506	0.415034	0.796745	0.740517	0.588109	0.972847	0.133166	0.0440067	0.218262
ENSG00000038219	BOD1L1	0	Nasal_Epithelium, Whole_Blood_GS, Adipose_Subcutaneous, Adipose_Visceral_Omentum, Artery_Aorta, Artery_Tibial, Brain_Anterior_cingulate_cortex_BA24, Brain_Frontal_Cortex_BA9, Breast_Mammary_Tissue, Cells_Cultured_fibroblasts, Cells_EBV-transformed_lymphocytes, Colon_Sigmoid, Esophagus_Muscularis, Heart_Atrial_Appendage, Kidney_Cortex, Lung, Minor_Salivary_Gland, Nerve_Tibial, Ovary, Pancreas, Skin_Not_Sun_Exposed_Suprapubic, Skin_Sun_Exposed_Lower_leg, Spleen, Stomach, Testis, Thyroid, Uterus, Whole_Blood	28	0.0782967	0.528209	wFisher	one	14	28	0	28	28	pc7,pc4,pc1,pc0,pc2,pc3	0.0123892	0.0115198	0.313759	0.58569	0.695644	0.44439	0.302558	0.235525	0.776644	0.292407	0.941103	0.521368	0.318577	0.0946983
ENSG00000229370		0	Pancreas, Skin_Not_Sun_Exposed_Suprapubic, Skin_Sun_Exposed_Lower_leg	3	0.0782012	0.528209	wFisher	one	14	3	0	3	3	pc1,pc2,pc0	0.0146806	0.540703	0.793358	0.769924	0.46946	0.825412	0.0108394	0.230943	0.423941	0.204047	0.96881	0.108791	0.7083	0.30459
ENSG00000116750	UCHL5	0	Brain_Hippocampus, Cells_Cultured_fibroblasts, Skin_Not_Sun_Exposed_Suprapubic, Skin_Sun_Exposed_Lower_leg, Small_Intestine_Terminal_Ileum, Thyroid	6	0.0778775	0.528209	wFisher	one	14	5.92857	0.267261	5	6	pc3,pc1,pc4,pc0,pc2	0.022495	0.46603	0.0533067	0.991825	0.442312	0.33667	0.211678	0.676311	0.837037	0.179815	0.764785	0.153782	0.14483	0.0908087
ENSG00000089060	SLC8B1	0	CD4T, Whole_Blood_GS, Monocytes_MESA, Adipose_Subcutaneous, Artery_Aorta, Artery_Tibial, Brain_Caudate_basal_ganglia, Brain_Hippocampus, Brain_Nucleus_accumbens_basal_ganglia, basal_ganglia, Colon_Transverse, Esophagus_Muscularis, Lung, Minor_Salivary_Gland, Pancreas, Prostate, Skin_Not_Sun_Exposed_Suprapubic, Skin_Sun_Exposed_Lower_leg, Stomach, Testis, Uterus, Whole_Blood	22	0.0777644	0.528209	wFisher	one	14	22	0	22	22	pc7,pc8,pc1,pc13,pc11,pc4,pc9,pc12,pc10	0.0367818	0.891385	0.273907	0.473255	0.154309	0.442781	0.491048	0.608049	0.26736	0.185101	0.399182	0.705406	0.0589835	0.0389689
ENSG00000184984	CHRM5	0	Artery_Tibial, Brain_Amygdala, Brain_Anterior_cingulate_cortex_BA24, Brain_Caudate_basal_ganglia, Brain_Cerebellar_Hemisphere, Brain_Cerebellum, Brain_Cortex, Brain_Frontal_Cortex_BA9, Brain_Hippocampus, Brain_Hypothalamus, basal_ganglia, Brain_Spinal_cord_cervical_c-1, Brain_Substantia_nigra, Muscle_Skeletal, Nerve_Tibial, Skin_Sun_Exposed_Lower_leg, Thyroid	17	0.0777007	0.528209	wFisher	one	14	16.9286	0.267261	16	17	pc0,pc6,pc3,pc7,pc2,pc4,pc1,pc5	0.0453919	0.948669	0.240276	0.217921	0.105224	0.374612	0.31228	0.415458	0.0419211	0.643063	0.118669	0.437946	0.87323	0.207891
ENSG00000167112	TRUB2	0	CD4T, Nasal_Epithelium, Adipose_Subcutaneous, Artery_Aorta, Artery_Tibial, Cells_Cultured_fibroblasts, Colon_Transverse, Esophagus_Gastroesophageal_Junction, Esophagus_Mucosa, Pancreas, Skin_Not_Sun_Exposed_Suprapubic, Skin_Sun_Exposed_Lower_leg, Spleen, Uterus, Vagina	15	0.078409	0.528209	wFisher	one	14	15	0	15	15	pc1,pc0,pc3,pc4,pc2	0.0469977	0.433623	0.170367	0.605013	0.358521	0.353421	0.342402	0.424211	0.493515	0.446874	0.0306335	0.0544879	0.676394	0.755451
ENSG00000239467		0	Adipose_Visceral_Omentum, Adrenal_Gland, Artery_Aorta, Artery_Coronary, Artery_Tibial, Brain_Amygdala, Brain_Anterior_cingulate_cortex_BA24, Brain_Caudate_basal_ganglia, Brain_Cortex, Brain_Frontal_Cortex_BA9, Brain_Hippocampus, Brain_Hypothalamus, Brain_Nucleus_accumbens_basal_ganglia, basal_ganglia, Esophagus_Muscularis, Lung, Nerve_Tibial, Pancreas, Testis	19	0.0781248	0.528209	wFisher	one	14	19	0	19	19	pc3,pc4,pc8,pc11,pc10,pc7,pc1,pc6,pc5,pc12	0.0528989	0.867217	0.0575341	0.21579	0.196174	0.324878	0.2587	0.759977	0.332505	0.0515068	0.413319	0.29027	0.184742	0.530019
ENSG00000139370	SLC15A4	0	Nasal_Epithelium, Whole_Blood_GS, Monocytes_MESA, Adrenal_Gland, Artery_Aorta, Brain_Cerebellar_Hemisphere, Brain_Spinal_cord_cervical_c-1, Cells_Cultured_fibroblasts, Colon_Sigmoid, Liver, Muscle_Skeletal, Nerve_Tibial, Small_Intestine_Terminal_Ileum, Testis	14	0.0784849	0.528209	wFisher	one	14	14	0	14	14	pc10,pc4,pc8,pc2,pc9,pc3,pc0,pc5,pc6	0.0759173	0.52273	0.760913	0.276537	0.0555899	0.5532	0.379233	0.373056	0.0266851	0.660087	0.520263	0.104586	0.558297	0.601743
ENSG00000134987	WDR36	0	Monocytes_MESA, Adipose_Subcutaneous, Adipose_Visceral_Omentum, Artery_Aorta, Artery_Coronary, Artery_Tibial, Brain_Anterior_cingulate_cortex_BA24, Brain_Cerebellar_Hemisphere, Brain_Cerebellum, Brain_Cortex, Brain_Frontal_Cortex_BA9, basal_ganglia, Breast_Mammary_Tissue, Cells_Cultured_fibroblasts, Colon_Sigmoid, Colon_Transverse, Esophagus_Gastroesophageal_Junction, Esophagus_Mucosa, Esophagus_Muscularis, Lung, Minor_Salivary_Gland, Muscle_Skeletal, Nerve_Tibial, Pancreas, Pituitary, Skin_Not_Sun_Exposed_Suprapubic, Skin_Sun_Exposed_Lower_leg, Spleen, Stomach, Testis, Thyroid	31	0.0780084	0.528209	wFisher	one	14	31	0	31	31	pc4,pc5,pc9,pc8,pc2,pc1,pc0	0.0806718	0.337464	0.162968	0.509376	0.260011	0.433129	0.891475	0.426187	0.881309	0.332735	0.532878	0.0543822	0.02999	0.896303
ENSG00000176105	YES1	0	CD4T, Nasal_Epithelium, Whole_Blood_GS, Artery_Tibial, Brain_Caudate_basal_ganglia, Brain_Cortex, Brain_Hypothalamus, basal_ganglia, Cells_Cultured_fibroblasts, Colon_Sigmoid, Esophagus_Gastroesophageal_Junction, Esophagus_Mucosa, Esophagus_Muscularis, Muscle_Skeletal, Nerve_Tibial, Small_Intestine_Terminal_Ileum, Testis	17	0.0783712	0.528209	wFisher	one	14	17	0	17	17	pc7,pc11,pc0,pc10,pc3,pc5,pc2,pc4,pc9	0.120591	0.325917	0.802669	0.998595	0.532945	0.253521	0.181567	0.289753	0.601387	0.70327	0.0930755	0.0223338	0.147313	0.49746
ENSG00000106028	SSBP1	0	CD4T, Brain_Nucleus_accumbens_basal_ganglia, Cells_Cultured_fibroblasts, Esophagus_Mucosa, Esophagus_Muscularis, Skin_Sun_Exposed_Lower_leg	6	0.0782158	0.528209	wFisher	one	14	6	0	6	6	pc4,pc2,pc1,pc5,pc0,pc3	0.140978	0.427594	0.652105	0.8358	0.47234	0.357225	0.835111	0.116757	0.403663	0.969345	0.835561	0.124201	0.546531	0.00115802
ENSG00000164347	GFM2	0	CD4T, Nasal_Epithelium, Whole_Blood_GS, Monocytes_MESA, Artery_Coronary, Artery_Tibial, Brain_Anterior_cingulate_cortex_BA24, Brain_Caudate_basal_ganglia, Brain_Cerebellum, Brain_Cortex, Brain_Frontal_Cortex_BA9, Brain_Hippocampus, Brain_Hypothalamus, Brain_Spinal_cord_cervical_c-1, Esophagus_Mucosa, Liver, Muscle_Skeletal, Nerve_Tibial, Ovary, Pituitary, Stomach, Testis	22	0.0782029	0.528209	wFisher	one	14	22	0	22	22	pc1,pc11,pc7,pc10,pc3,pc2,pc9,pc8,pc4	0.150435	0.830126	0.416063	0.434494	0.0424493	0.263381	0.768576	0.120586	0.0512741	0.986183	0.86394	0.374086	0.122494	0.992896
ENSG00000272902	TBC1D8-AS1	0	Adipose_Subcutaneous, Adipose_Visceral_Omentum, Artery_Coronary, Artery_Tibial, Brain_Nucleus_accumbens_basal_ganglia, Breast_Mammary_Tissue, Cells_Cultured_fibroblasts, Colon_Sigmoid, Esophagus_Gastroesophageal_Junction, Esophagus_Muscularis, Heart_Atrial_Appendage, Minor_Salivary_Gland, Thyroid, Uterus	14	0.0782152	0.528209	wFisher	one	14	14	0	14	14	pc8,pc4,pc7,pc5,pc9,pc0,pc1,pc2,pc6,pc10,pc3	0.162988	0.911014	0.000639178	0.45347	0.126409	0.909688	0.323031	0.443007	0.387476	0.618445	0.761152	0.297876	0.5948	0.990972
ENSG00000181778	TMEM252	0	Whole_Blood_GS, Adipose_Subcutaneous, Adipose_Visceral_Omentum, Adrenal_Gland, Artery_Aorta, Artery_Tibial, Brain_Cerebellum, Colon_Sigmoid, Colon_Transverse, Esophagus_Muscularis, Heart_Atrial_Appendage, Lung, Muscle_Skeletal, Prostate, Uterus, Whole_Blood	16	0.0785032	0.528209	wFisher	one	14	16	0	16	16	pc1,pc3,pc7,pc8,pc10,pc4,pc9,pc5	0.185376	0.114368	0.659581	0.089203	0.66339	0.895883	0.000194385	0.907095	0.248944	0.14292	0.444513	0.418579	0.637715	0.474371
ENSG00000183273	CCDC60	0	Nasal_Epithelium, Colon_Transverse, Minor_Salivary_Gland, Prostate, Skin_Sun_Exposed_Lower_leg, Small_Intestine_Terminal_Ileum	6	0.0780417	0.528209	wFisher	one	14	6	0	6	6	pc0,pc1	0.191618	0.60171	0.751202	0.539371	0.267471	0.980504	0.569616	0.647558	0.170853	0.384871	0.325222	0.0175805	0.450792	0.0109525
ENSG00000133808		0	Artery_Tibial, Skin_Not_Sun_Exposed_Suprapubic, Skin_Sun_Exposed_Lower_leg, Thyroid, Whole_Blood	5	0.0785289	0.528209	wFisher	one	14	5	0	5	5	pc4,pc3,pc2,pc1,pc0	0.194901	0.168504	0.416075	0.143718	0.789208	0.00812828	0.190962	0.0660792	0.545151	0.568489	0.457665	0.29934	0.363711	0.206938
ENSG00000103160	HSDL1	0	CD4T, Nasal_Epithelium, Whole_Blood_GS, Adipose_Visceral_Omentum, Artery_Aorta, Brain_Cerebellar_Hemisphere, Brain_Cerebellum, Brain_Cortex, Brain_Substantia_nigra, Esophagus_Muscularis, Nerve_Tibial, Skin_Not_Sun_Exposed_Suprapubic, Skin_Sun_Exposed_Lower_leg, Whole_Blood	14	0.0780294	0.528209	wFisher	one	14	14	0	14	14	pc7,pc2,pc8,pc10,pc0,pc1,pc4,pc6	0.221408	0.647413	0.894246	0.474508	0.114103	0.81267	0.270597	0.0224541	0.331305	0.43624	0.756101	0.0525782	0.595188	0.430979
ENSG00000112182	BACH2	1	Nerve_Tibial, Pancreas, Testis, Thyroid, asthma_gene	5	0.0781845	0.528209	wFisher	one	14	4	0	4	4	pc1,pc3,pc0,pc2	0.256914	0.112412	0.310008	0.460123	0.721273	0.162653	0.787709	0.102007	0.427963	0.481513	0.0426646	0.377629	0.32389	0.0553671
ENSG00000211452	DIO1	0	Nasal_Epithelium, Cells_Cultured_fibroblasts, Ovary, Testis, Thyroid	5	0.0784034	0.528209	wFisher	one	14	5	0	5	5	pc1,pc4,pc0,pc3,pc2	0.257007	0.95466	0.887198	0.3071	0.0287886	0.0807803	0.494145	0.745306	0.0560795	0.811595	0.74325	0.0704083	0.0545505	0.591664
ENSG00000165113	GKAP1	0	CD4T, Nasal_Epithelium, Whole_Blood_GS, Artery_Coronary, Brain_Cerebellar_Hemisphere, Brain_Cerebellum, Brain_Hypothalamus, Cells_EBV-transformed_lymphocytes, Esophagus_Gastroesophageal_Junction, Esophagus_Mucosa, Esophagus_Muscularis, Liver, Lung, Muscle_Skeletal, Nerve_Tibial, Prostate, Spleen, Stomach, Testis, Thyroid, Whole_Blood	21	0.0778883	0.528209	wFisher	one	14	21	0	21	21	pc7,pc6,pc2,pc5,pc4,pc0,pc3	0.281778	0.134149	0.0265057	0.365119	0.818807	0.246873	0.219102	0.0419996	0.878527	0.114284	0.13404	0.948271	0.386592	0.306453
ENSG00000080603	SRCAP	0	Brain_Amygdala, Skin_Sun_Exposed_Lower_leg	2	0.0785008	0.528209	wFisher	one	14	2	0	2	2	pc1,pc0	0.285609	0.863031	0.0829437	0.878454	0.00485209	0.243209	0.134551	0.308166	0.864298	0.263754	0.810332	0.367783	0.285703	0.319962
ENSG00000256797	KLRF2	0	Cells_EBV-transformed_lymphocytes, Skin_Not_Sun_Exposed_Suprapubic, Skin_Sun_Exposed_Lower_leg	3	0.0784426	0.528209	wFisher	one	14	3	0	3	3	pc0,pc2,pc1	0.299881	0.505721	0.0394301	0.219528	0.541135	0.49007	0.0359378	0.972527	0.746464	0.681431	0.450413	0.142104	0.0294751	0.0706169
ENSG00000225968	ELFN1	0	Breast_Mammary_Tissue, Cells_Cultured_fibroblasts, Heart_Left_Ventricle, Pituitary	4	0.077677	0.528209	wFisher	one	14	4	0	4	4	pc2,pc3,pc1,pc0	0.327262	0.556276	0.0565104	0.984703	0.657811	0.429497	0.203361	0.155946	0.111012	0.0100247	0.822752	0.167647	0.679709	0.653236
ENSG00000170854	RIOX2	0	CD4T, Nasal_Epithelium, Whole_Blood_GS, Adipose_Visceral_Omentum, Brain_Cerebellum, Brain_Cortex, Brain_Frontal_Cortex_BA9, Colon_Transverse, Esophagus_Mucosa, Heart_Atrial_Appendage, Muscle_Skeletal, Skin_Not_Sun_Exposed_Suprapubic, Skin_Sun_Exposed_Lower_leg, Stomach, Thyroid, Whole_Blood	16	0.0779923	0.528209	wFisher	one	14	16	0	16	16	pc3,pc4,pc6,pc1,pc2,pc8,pc7,pc9	0.327536	0.176861	0.0330746	0.95	0.129111	0.820469	0.0745967	0.968419	0.171434	0.0675255	0.600951	0.215173	0.268157	0.199802
ENSG00000246548	LINC02288	0	Adipose_Subcutaneous, Adipose_Visceral_Omentum, Cells_Cultured_fibroblasts, Cells_EBV-transformed_lymphocytes, Esophagus_Muscularis, Heart_Atrial_Appendage, Heart_Left_Ventricle, Lung, Muscle_Skeletal, Nerve_Tibial, Skin_Sun_Exposed_Lower_leg, Testis, Whole_Blood	13	0.0778807	0.528209	wFisher	one	14	13	0	13	13	pc5,pc0,pc4,pc8,pc1,pc2,pc9	0.348109	0.0837697	0.316486	0.841046	0.711958	0.176224	0.85572	0.00621489	0.190877	0.853233	0.434944	0.418807	0.705867	0.0850671
ENSG00000163006	CCDC138	0	CD4T, Nasal_Epithelium, Whole_Blood_GS, Brain_Cerebellum, Cells_Cultured_fibroblasts, Cells_EBV-transformed_lymphocytes, Esophagus_Mucosa, Heart_Atrial_Appendage, Liver, Skin_Not_Sun_Exposed_Suprapubic, Stomach	11	0.0785025	0.528209	wFisher	one	14	11	0	11	11	pc2,pc1,pc3,pc0,pc5,pc9,pc4	0.445348	0.19547	0.0725375	0.0063478	0.0613922	0.398886	0.69491	0.999295	0.586299	0.433899	0.487524	0.214311	0.0762027	0.22799
ENSG00000134291	TMEM106C	0	CD4T, Nasal_Epithelium, Whole_Blood_GS, Adipose_Visceral_Omentum, Artery_Aorta, Artery_Coronary, Artery_Tibial, Brain_Anterior_cingulate_cortex_BA24, Brain_Caudate_basal_ganglia, Brain_Cerebellar_Hemisphere, Brain_Cerebellum, Brain_Cortex, Brain_Frontal_Cortex_BA9, Brain_Nucleus_accumbens_basal_ganglia, Brain_Spinal_cord_cervical_c-1, Cells_Cultured_fibroblasts, Cells_EBV-transformed_lymphocytes, Colon_Transverse, Esophagus_Gastroesophageal_Junction, Esophagus_Mucosa, Esophagus_Muscularis, Heart_Atrial_Appendage, Muscle_Skeletal, Nerve_Tibial, Pancreas, Pituitary, Skin_Not_Sun_Exposed_Suprapubic, Skin_Sun_Exposed_Lower_leg, Small_Intestine_Terminal_Ileum, Testis, Thyroid	31	0.0781317	0.528209	wFisher	one	14	31	0	31	31	pc17,pc6,pc4,pc12,pc13,pc7,pc8,pc10,pc9,pc1	0.535945	0.351256	0.00106327	0.413276	0.0700186	0.819511	0.606334	0.489323	0.769601	0.305571	0.760684	0.0901265	0.635848	0.529576
ENSG00000177191	B3GNT8	0	CD4T, Whole_Blood_GS, Monocytes_MESA, Adipose_Subcutaneous, Artery_Aorta, Artery_Tibial, Brain_Cerebellar_Hemisphere, Brain_Cerebellum, Breast_Mammary_Tissue, Cells_Cultured_fibroblasts, Colon_Transverse, Esophagus_Muscularis, Heart_Atrial_Appendage, Heart_Left_Ventricle, Lung, Nerve_Tibial, Pituitary, Skin_Not_Sun_Exposed_Suprapubic, Skin_Sun_Exposed_Lower_leg, Stomach, Thyroid	21	0.0784139	0.528209	wFisher	one	14	21	0	21	21	pc4,pc5,pc1,pc3,pc2,pc6	0.833786	0.0150519	0.00713561	0.829128	0.187935	0.69425	0.958024	0.1345	0.760269	0.848993	0.204311	0.265739	0.66131	0.812705
ENSG00000277214		0	Adipose_Subcutaneous, Breast_Mammary_Tissue, Nerve_Tibial, Testis	4	0.0783835	0.528209	wFisher	one	14	4	0	4	4	pc1,pc2,pc3,pc0	0.866261	0.649161	0.0423648	0.642862	0.598142	0.470979	0.728348	0.0261529	0.173714	0.307134	0.5988	0.234664	0.219193	0.145585
ENSG00000148832	PAOX	0	CD4T, Whole_Blood_GS, Monocytes_MESA, Adipose_Subcutaneous, Adipose_Visceral_Omentum, Adrenal_Gland, Artery_Aorta, Artery_Tibial, Brain_Amygdala, Brain_Anterior_cingulate_cortex_BA24, Brain_Cerebellum, Brain_Cortex, Brain_Hypothalamus, Breast_Mammary_Tissue, Cells_Cultured_fibroblasts, Colon_Sigmoid, Colon_Transverse, Esophagus_Gastroesophageal_Junction, Esophagus_Mucosa, Esophagus_Muscularis, Lung, Muscle_Skeletal, Nerve_Tibial, Ovary, Pancreas, Pituitary, Skin_Not_Sun_Exposed_Suprapubic, Skin_Sun_Exposed_Lower_leg, Spleen, Stomach, Testis, Whole_Blood	32	0.0785714	0.528283	wFisher	one	14	32	0	32	32	pc10,pc5,pc0,pc1,pc7,pc8,pc6	0.0317323	0.446068	0.874774	0.722575	0.160554	0.949391	0.122324	0.230023	0.0645496	0.624097	0.7055	0.257765	0.250569	0.382914
ENSG00000138600	SPPL2A	0	CD4T, Nasal_Epithelium, Whole_Blood_GS, Adipose_Subcutaneous, Adipose_Visceral_Omentum, Adrenal_Gland, Artery_Aorta, Artery_Coronary, Artery_Tibial, Brain_Amygdala, Brain_Anterior_cingulate_cortex_BA24, Brain_Caudate_basal_ganglia, Brain_Cerebellar_Hemisphere, Brain_Cerebellum, Brain_Cortex, Brain_Frontal_Cortex_BA9, Brain_Hippocampus, basal_ganglia, Breast_Mammary_Tissue, Cells_Cultured_fibroblasts, Cells_EBV-transformed_lymphocytes, Colon_Sigmoid, Colon_Transverse, Esophagus_Gastroesophageal_Junction, Esophagus_Mucosa, Esophagus_Muscularis, Heart_Atrial_Appendage, Heart_Left_Ventricle, Liver, Lung, Muscle_Skeletal, Nerve_Tibial, Pancreas, Pituitary, Skin_Not_Sun_Exposed_Suprapubic, Skin_Sun_Exposed_Lower_leg, Stomach, Testis, Thyroid	39	0.0786104	0.528283	wFisher	one	14	39	0	39	39	pc9,pc5,pc0,pc6,pc8,pc4,pc3	0.0525502	0.146137	0.313764	0.946774	0.264288	0.453609	0.672558	0.070569	0.313767	0.816004	0.173661	0.14951	0.673544	0.595225
ENSG00000167657	DAPK3	0	CD4T, Whole_Blood_GS, Adipose_Visceral_Omentum, Artery_Aorta, Brain_Cortex, Cells_Cultured_fibroblasts, Colon_Sigmoid, Esophagus_Muscularis, Pancreas, Vagina, Whole_Blood	11	0.0786221	0.528283	wFisher	one	14	11	0	11	11	pc0,pc1,pc8,pc7,pc6,pc3,pc2,pc5	0.571746	0.276451	0.508652	0.354857	0.360546	0.0456395	0.678935	0.0393787	0.00983172	0.603285	0.445811	0.688694	0.21827	0.655073
ENSG00000136698	CFC1	0	Brain_Cerebellar_Hemisphere, Brain_Hippocampus, Brain_Nucleus_accumbens_basal_ganglia	3	0.0786593	0.528352	wFisher	one	14	3	0	3	3	pc1,pc0,pc2	0.129986	0.748438	0.808951	0.638105	0.377144	0.838921	0.601944	0.0083202	0.0983258	0.574134	0.438245	0.205249	0.450192	0.951931
ENSG00000089775	ZBTB25	0	CD4T, Nasal_Epithelium, Adipose_Subcutaneous, Adrenal_Gland, Brain_Cerebellar_Hemisphere, Brain_Cerebellum, Breast_Mammary_Tissue, Esophagus_Muscularis, Heart_Atrial_Appendage, Heart_Left_Ventricle, Lung, Muscle_Skeletal, Nerve_Tibial, Skin_Sun_Exposed_Lower_leg, Testis	15	0.0787519	0.528586	wFisher	one	14	15	0	15	15	pc11,pc8,pc0,pc2,pc5,pc1,pc9,pc4,pc7,pc10	0.00818214	0.242451	0.190803	0.653947	0.546419	0.398775	0.341611	0.117932	0.431792	0.622925	0.0835302	0.798307	0.549765	0.244554
ENSG00000205436	EXOC3L4	0	CD4T, Nasal_Epithelium, Liver, Lung, Nerve_Tibial, Skin_Sun_Exposed_Lower_leg, Stomach, Testis, Thyroid	9	0.0791778	0.528586	wFisher	one	14	9	0	9	9	pc3,pc0,pc4,pc6,pc5,pc8	0.00923383	0.0905931	0.266078	0.863552	0.0229013	0.527984	0.206735	0.991958	0.507271	0.25038	0.99617	0.471998	0.0859524	0.716137
ENSG00000164951	PDP1	0	CD4T, Whole_Blood_GS, Cells_Cultured_fibroblasts, Colon_Sigmoid, Colon_Transverse, Esophagus_Mucosa, Heart_Atrial_Appendage, Heart_Left_Ventricle, Lung, Nerve_Tibial, Small_Intestine_Terminal_Ileum, Thyroid	12	0.0789037	0.528586	wFisher	one	14	12	0	12	12	pc4,pc7,pc5,pc2,pc6,pc8,pc3	0.0139664	0.436827	0.730375	0.109766	0.559988	0.470468	0.0135136	0.128231	0.97224	0.373638	0.465487	0.228481	0.620278	0.930695
ENSG00000236611	LINC02556	0	Artery_Aorta, Artery_Tibial, Brain_Cerebellar_Hemisphere, Brain_Cerebellum, Brain_Nucleus_accumbens_basal_ganglia	5	0.0791567	0.528586	wFisher	one	14	5	0	5	5	pc1,pc0,pc2	0.0207996	0.909246	0.819157	0.377515	0.202182	0.610092	0.0522817	0.490179	0.218282	0.794247	0.580116	0.0456845	0.388452	0.432897
ENSG00000178226	PRSS36	0	Nasal_Epithelium, Whole_Blood_GS, Adipose_Subcutaneous, Adipose_Visceral_Omentum, Adrenal_Gland, Artery_Aorta, Artery_Tibial, Brain_Amygdala, Brain_Anterior_cingulate_cortex_BA24, Brain_Caudate_basal_ganglia, Brain_Cerebellar_Hemisphere, Brain_Cerebellum, Brain_Cortex, Brain_Frontal_Cortex_BA9, Brain_Hippocampus, Brain_Hypothalamus, Brain_Nucleus_accumbens_basal_ganglia, basal_ganglia, Colon_Sigmoid, Colon_Transverse, Esophagus_Gastroesophageal_Junction, Esophagus_Mucosa, Esophagus_Muscularis, Heart_Atrial_Appendage, Lung, Nerve_Tibial, Ovary, Pancreas, Pituitary, Skin_Not_Sun_Exposed_Suprapubic, Skin_Sun_Exposed_Lower_leg, Thyroid	32	0.0791247	0.528586	wFisher	one	14	32	0	32	32	pc7,pc0,pc3,pc4,pc5,pc1,pc8	0.0321805	0.796056	0.0299155	0.213308	0.494075	0.858468	0.483813	0.0972446	0.416926	0.191832	0.633697	0.976951	0.564303	0.0461837
ENSG00000242550	SERPINB10	0	CD4T, Nasal_Epithelium, Whole_Blood_GS, Monocytes_MESA, Adipose_Visceral_Omentum, Cells_EBV-transformed_lymphocytes, Esophagus_Mucosa, Lung, Nerve_Tibial, Skin_Not_Sun_Exposed_Suprapubic, Skin_Sun_Exposed_Lower_leg, Spleen, Whole_Blood	13	0.0791287	0.528586	wFisher	one	14	13	0	13	13	pc5,pc0,pc3,pc1,pc2	0.0355328	0.369176	0.0419803	0.851648	0.228087	0.484195	0.0438679	0.152101	0.232543	0.69393	0.803629	0.531512	0.647666	0.703619
ENSG00000255002	LINC02324	0	CD4T, Whole_Blood_GS, Brain_Nucleus_accumbens_basal_ganglia, basal_ganglia, Nerve_Tibial, Pancreas, Whole_Blood	7	0.0789219	0.528586	wFisher	one	14	7	0	7	7	pc6,pc0,pc1,pc3,pc2,pc5	0.0499777	0.430116	0.0808952	0.767057	0.322279	0.17628	0.0690381	0.262906	0.178077	0.670901	0.363882	0.508153	0.275974	0.419785
ENSG00000139540	SLC39A5	0	Cells_EBV-transformed_lymphocytes, Colon_Sigmoid, Pancreas	3	0.0791161	0.528586	wFisher	one	14	3	0	3	3	pc1,pc2,pc0	0.0955202	0.632231	0.0978208	0.0833823	0.511851	0.666997	0.671988	0.0570251	0.470336	0.713866	0.167572	0.274772	0.378703	0.734435
ENSG00000070423	RNF126	0	CD4T, Whole_Blood_GS, Adipose_Visceral_Omentum, Artery_Tibial, Brain_Cerebellum, basal_ganglia, Breast_Mammary_Tissue, Cells_Cultured_fibroblasts, Colon_Sigmoid, Esophagus_Mucosa, Heart_Atrial_Appendage, Heart_Left_Ventricle, Lung, Muscle_Skeletal, Nerve_Tibial, Skin_Not_Sun_Exposed_Suprapubic, Thyroid, Whole_Blood	18	0.0790908	0.528586	wFisher	one	14	18	0	18	18	pc0,pc3,pc10,pc5,pc1,pc6,pc8,pc12,pc13,pc9	0.115711	0.227643	0.124839	0.541884	0.09586	0.00524635	0.0284131	0.686537	0.812471	0.150747	0.432426	0.305568	0.950417	0.279164
ENSG00000188910	GJB3	0	Nasal_Epithelium, Adrenal_Gland, Brain_Cerebellar_Hemisphere, Brain_Spinal_cord_cervical_c-1, Colon_Transverse, Esophagus_Mucosa, Heart_Left_Ventricle, Liver, Lung, Minor_Salivary_Gland, Muscle_Skeletal, Nerve_Tibial, Pancreas, Prostate, Skin_Not_Sun_Exposed_Suprapubic, Skin_Sun_Exposed_Lower_leg, Stomach, Testis, Thyroid	19	0.078769	0.528586	wFisher	one	14	19	0	19	19	pc11,pc2,pc4,pc0,pc9,pc8,pc5,pc7,pc1,pc10,pc16	0.151013	0.0763368	0.585449	0.167277	0.483309	0.948812	0.0580721	0.0594389	0.551543	0.397968	0.675033	0.352176	0.520477	0.0857814
ENSG00000166794	PPIB	0	CD4T, Nasal_Epithelium, Whole_Blood_GS	3	0.0789909	0.528586	wFisher	one	14	3	0	3	3	pc1,pc0,pc2	0.151502	0.460317	0.0726288	0.264811	0.065833	0.995608	0.0384808	0.571256	0.00876474	0.914745	0.980722	0.473709	0.944233	0.705129
ENSG00000106536	POU6F2	0	Adipose_Subcutaneous, Adipose_Visceral_Omentum, Artery_Tibial, Breast_Mammary_Tissue, Heart_Atrial_Appendage, Nerve_Tibial, Ovary, Pancreas, Testis	9	0.07886	0.528586	wFisher	one	14	9	0	9	9	pc4,pc2,pc5,pc8,pc3,pc0	0.155712	0.704272	0.00458383	0.557237	0.498431	0.887271	0.0507814	0.366572	0.510014	0.143687	0.23595	0.227545	0.868536	0.824679
ENSG00000246898	LINC00920	0	CD4T, Whole_Blood_GS, Adipose_Subcutaneous, Artery_Aorta, Brain_Amygdala, Brain_Anterior_cingulate_cortex_BA24, Brain_Caudate_basal_ganglia, Brain_Cerebellar_Hemisphere, Brain_Cerebellum, Brain_Cortex, Brain_Frontal_Cortex_BA9, Brain_Hippocampus, Brain_Hypothalamus, Brain_Nucleus_accumbens_basal_ganglia, basal_ganglia, Brain_Spinal_cord_cervical_c-1, Brain_Substantia_nigra, Breast_Mammary_Tissue, Cells_EBV-transformed_lymphocytes, Colon_Sigmoid, Colon_Transverse, Esophagus_Gastroesophageal_Junction, Esophagus_Mucosa, Esophagus_Muscularis, Minor_Salivary_Gland, Nerve_Tibial, Pancreas, Prostate, Skin_Not_Sun_Exposed_Suprapubic, Skin_Sun_Exposed_Lower_leg, Small_Intestine_Terminal_Ileum, Spleen, Testis, Vagina, Whole_Blood	35	0.0788153	0.528586	wFisher	one	14	35	0	35	35	pc1,pc2,pc0,pc3	0.207779	0.428539	0.33939	4.52784e-05	0.685363	0.0596523	0.897004	0.733511	0.926441	0.874188	0.755365	0.328816	0.466798	0.0507208
ENSG00000183248	PRR36	0	CD4T, Whole_Blood_GS, Artery_Tibial, Brain_Caudate_basal_ganglia, Brain_Cerebellar_Hemisphere, Brain_Cerebellum, Esophagus_Muscularis, Lung, Pancreas, Skin_Sun_Exposed_Lower_leg, Testis, Thyroid	12	0.079166	0.528586	wFisher	one	14	12	0	12	12	pc5,pc0,pc4,pc3,pc1,pc6,pc2,pc7	0.268233	0.557971	0.264353	0.000732272	0.50941	0.179685	0.675785	0.123209	0.602724	0.867846	0.142407	0.251097	0.96268	0.383663
ENSG00000089199	CHGB	0	CD4T, Whole_Blood_GS, Adrenal_Gland, Brain_Cortex, Brain_Frontal_Cortex_BA9, Cells_Cultured_fibroblasts, Heart_Left_Ventricle, Lung, Muscle_Skeletal, Nerve_Tibial	10	0.0788011	0.528586	wFisher	one	14	10	0	10	10	pc8,pc7,pc3,pc1,pc6,pc4,pc0,pc5,pc2	0.415902	0.488907	0.038487	0.884978	0.478132	0.444184	0.638339	0.0400638	0.346124	0.851658	0.145192	0.131931	0.559597	0.310827
ENSG00000025039	RRAGD	0	Nasal_Epithelium, Whole_Blood_GS, Monocytes_MESA, Adipose_Subcutaneous, Artery_Aorta, Artery_Tibial, Brain_Cortex, basal_ganglia, Brain_Substantia_nigra, Breast_Mammary_Tissue, Colon_Transverse, Esophagus_Mucosa, Esophagus_Muscularis, Heart_Atrial_Appendage, Heart_Left_Ventricle, Muscle_Skeletal, Ovary, Skin_Not_Sun_Exposed_Suprapubic, Skin_Sun_Exposed_Lower_leg, Thyroid, Whole_Blood	21	0.0790788	0.528586	wFisher	one	14	21	0	21	21	pc1,pc0,pc9,pc15,pc11,pc7,pc6,pc14,pc3,pc2,pc12	0.42702	0.0248173	0.168119	0.998037	0.78041	0.0242964	0.438503	0.394553	0.999232	0.83352	0.347644	0.0193902	0.145021	0.497904
ENSG00000155903	RASA2	0	Artery_Coronary, Heart_Atrial_Appendage, Heart_Left_Ventricle, Nerve_Tibial	4	0.0789563	0.528586	wFisher	one	14	4	0	4	4	pc3,pc2,pc0,pc1	0.883238	0.35617	0.287577	0.327691	0.0847806	0.0767639	0.627961	0.0982812	0.776594	0.898799	0.123618	0.475876	0.0228457	0.487686
ENSG00000206567		0	CD4T, Whole_Blood_GS, Adrenal_Gland, Muscle_Skeletal, Prostate	5	0.0788889	0.528586	wFisher	one	14	5	0	5	5	pc0,pc1,pc2,pc3,pc4	0.916666	0.0169084	0.953804	0.795353	0.880517	0.794165	0.553175	0.24837	0.0299478	0.256746	0.637095	0.0436258	0.105794	0.540757
ENSG00000144452	ABCA12	0	Nasal_Epithelium, Breast_Mammary_Tissue	2	0.0794537	0.528595	wFisher	one	14	2	0	2	2	pc1,pc0	0.006301	0.522351	0.14152	0.124682	0.99884	0.320731	0.050557	0.571319	0.0786189	0.354828	0.317256	0.855205	0.459405	0.250009
ENSG00000139668	WDFY2	0	Adipose_Subcutaneous, Adipose_Visceral_Omentum, Artery_Aorta, Artery_Tibial, Brain_Cerebellar_Hemisphere, Brain_Cerebellum, Brain_Hippocampus, Brain_Hypothalamus, basal_ganglia, Brain_Spinal_cord_cervical_c-1, Breast_Mammary_Tissue, Cells_Cultured_fibroblasts, Cells_EBV-transformed_lymphocytes, Colon_Transverse, Esophagus_Gastroesophageal_Junction, Esophagus_Muscularis, Liver, Nerve_Tibial, Pancreas, Pituitary, Skin_Not_Sun_Exposed_Suprapubic, Skin_Sun_Exposed_Lower_leg, Spleen, Testis, Thyroid	25	0.0797444	0.528595	wFisher	one	14	25	0	25	25	pc4,pc3,pc6,pc1,pc2,pc5,pc8	0.00654679	0.656281	0.388815	0.600122	0.551142	0.455612	0.0815278	0.213186	0.607562	0.0774713	0.355804	0.649872	0.187745	0.651506
ENSG00000159479	MED8	0	CD4T, Whole_Blood_GS, Monocytes_MESA, Adipose_Subcutaneous, Artery_Aorta, Artery_Tibial, Brain_Cerebellar_Hemisphere, Brain_Hippocampus, Brain_Hypothalamus, Brain_Spinal_cord_cervical_c-1, Breast_Mammary_Tissue, Cells_Cultured_fibroblasts, Esophagus_Mucosa, Esophagus_Muscularis, Heart_Left_Ventricle, Lung, Muscle_Skeletal, Nerve_Tibial, Ovary, Testis, Thyroid, Whole_Blood	22	0.0792703	0.528595	wFisher	one	14	22	0	22	22	pc1,pc4,pc2,pc8,pc7,pc5,pc3,pc0	0.0322125	0.647639	0.387515	0.186279	0.922179	0.865248	0.350188	0.0708494	0.418572	0.694346	0.307254	0.424309	0.109948	0.163795
ENSG00000101160	CTSZ	0	CD4T, Nasal_Epithelium, Whole_Blood_GS, Monocytes_MESA, Adipose_Subcutaneous, Adipose_Visceral_Omentum, Artery_Aorta, Artery_Tibial, Brain_Hippocampus, Brain_Substantia_nigra, Colon_Sigmoid, Esophagus_Muscularis, Heart_Atrial_Appendage, Heart_Left_Ventricle, Muscle_Skeletal, Nerve_Tibial, Pituitary, Skin_Not_Sun_Exposed_Suprapubic, Thyroid, Whole_Blood	20	0.0795448	0.528595	wFisher	one	14	20	0	20	20	pc12,pc5,pc2,pc4,pc1,pc7,pc3,pc6,pc0,pc11,pc8,pc9	0.0375609	0.805895	0.162258	0.482164	0.548999	0.879091	0.236192	0.200983	0.685977	0.91315	0.982446	0.919233	0.00774148	0.0818364
ENSG00000155256	ZFYVE27	0	CD4T, Whole_Blood_GS, Artery_Aorta, Artery_Tibial, Brain_Cerebellum, Esophagus_Gastroesophageal_Junction, Esophagus_Muscularis, Heart_Atrial_Appendage, Heart_Left_Ventricle, Muscle_Skeletal, Pancreas, Pituitary, Testis, Thyroid	14	0.079602	0.528595	wFisher	one	14	14	0	14	14	pc0,pc3,pc7,pc5,pc2,pc4,pc6	0.0564647	0.956753	0.24387	0.652231	0.401181	0.518296	0.0478981	0.718301	0.187676	0.581583	0.0628241	0.189961	0.61496	0.0613071
ENSG00000103449	SALL1	0	Nasal_Epithelium, Adipose_Visceral_Omentum, Cells_Cultured_fibroblasts, Kidney_Cortex, Nerve_Tibial, Skin_Sun_Exposed_Lower_leg, Testis	7	0.0796437	0.528595	wFisher	one	14	7	0	7	7	pc2,pc3,pc6,pc0,pc4,pc1,pc5	0.061039	0.955921	0.0218068	0.458082	0.14362	0.561412	0.128017	0.631713	0.548104	0.609065	0.0437982	0.874739	0.978619	0.0235599
ENSG00000141294	LRRC46	0	Nasal_Epithelium, Whole_Blood_GS, Adipose_Subcutaneous, Adipose_Visceral_Omentum, Adrenal_Gland, Artery_Aorta, Artery_Coronary, Artery_Tibial, Brain_Amygdala, Brain_Anterior_cingulate_cortex_BA24, Brain_Cerebellar_Hemisphere, Brain_Cerebellum, Brain_Cortex, Brain_Frontal_Cortex_BA9, Brain_Nucleus_accumbens_basal_ganglia, Brain_Spinal_cord_cervical_c-1, Brain_Substantia_nigra, Breast_Mammary_Tissue, Cells_Cultured_fibroblasts, Cells_EBV-transformed_lymphocytes, Colon_Sigmoid, Colon_Transverse, Esophagus_Gastroesophageal_Junction, Esophagus_Mucosa, Esophagus_Muscularis, Heart_Atrial_Appendage, Heart_Left_Ventricle, Liver, Lung, Minor_Salivary_Gland, Muscle_Skeletal, Nerve_Tibial, Pancreas, Pituitary, Prostate, Skin_Not_Sun_Exposed_Suprapubic, Skin_Sun_Exposed_Lower_leg, Small_Intestine_Terminal_Ileum, Spleen, Stomach, Testis, Thyroid, Uterus, Vagina, Whole_Blood	45	0.0798202	0.528595	wFisher	one	14	45	0	45	45	pc7,pc6,pc9,pc4,pc11,pc2,pc5,pc3,pc0	0.14155	0.186917	0.0295799	0.858447	0.525984	0.326335	0.808551	0.426728	0.24799	0.491182	0.0384838	0.411501	0.505044	0.0833215
ENSG00000139112	GABARAPL1	0	CD4T, Whole_Blood_GS, Adipose_Subcutaneous, Artery_Aorta, Artery_Tibial, Lung, Nerve_Tibial, Ovary, Skin_Sun_Exposed_Lower_leg, Spleen, Whole_Blood	11	0.0793745	0.528595	wFisher	one	14	11	0	11	11	pc2,pc1,pc8,pc5,pc9,pc6,pc3,pc7	0.166568	0.579128	0.268479	0.281524	0.210156	0.473543	0.124307	0.906332	0.587099	0.937123	0.103708	0.100377	0.650628	0.0031782
ENSG00000177202	SPACA4	0	Nasal_Epithelium, Esophagus_Mucosa, Prostate, Skin_Not_Sun_Exposed_Suprapubic, Skin_Sun_Exposed_Lower_leg, Stomach	6	0.0793789	0.528595	wFisher	one	14	6	0	6	6	pc3,pc0,pc2,pc1,pc4,pc5	0.184997	0.230746	0.181934	0.272945	0.282164	0.0217395	0.14661	0.22523	0.026444	0.325674	0.435417	0.963431	0.41376	0.404086
ENSG00000196470	SIAH1	0	Nasal_Epithelium, Monocytes_MESA, Adipose_Subcutaneous, Artery_Aorta, Brain_Cerebellar_Hemisphere, Brain_Cerebellum, Esophagus_Mucosa, Kidney_Cortex, Whole_Blood	9	0.079445	0.528595	wFisher	one	14	9	0	9	9	pc4,pc0,pc2,pc6,pc7,pc1	0.202992	0.378739	0.217711	0.0468102	0.0338882	0.252288	0.991357	0.619896	0.568631	0.156556	0.0568124	0.365572	0.336809	0.499632
ENSG00000177875	CCDC184	0	Nasal_Epithelium, Whole_Blood_GS, Adrenal_Gland, Artery_Aorta, Artery_Tibial, Brain_Cerebellum, Brain_Cortex, Brain_Frontal_Cortex_BA9, Brain_Nucleus_accumbens_basal_ganglia, Esophagus_Mucosa, Liver, Nerve_Tibial, Spleen	13	0.0796663	0.528595	wFisher	one	14	13	0	13	13	pc8,pc5,pc6,pc4,pc1,pc11,pc10,pc9	0.222078	0.707824	0.938238	0.0408348	0.0221742	0.277518	0.586775	0.0954487	0.402642	0.892325	0.820768	0.511056	0.157075	0.149783
ENSG00000070785	EIF2B3	0	Adipose_Subcutaneous, Adipose_Visceral_Omentum, Artery_Tibial, Brain_Amygdala, Brain_Caudate_basal_ganglia, Brain_Cortex, Brain_Frontal_Cortex_BA9, Brain_Nucleus_accumbens_basal_ganglia, basal_ganglia, Breast_Mammary_Tissue, Cells_Cultured_fibroblasts, Cells_EBV-transformed_lymphocytes, Esophagus_Gastroesophageal_Junction, Heart_Atrial_Appendage, Nerve_Tibial, Ovary, Prostate, Skin_Not_Sun_Exposed_Suprapubic, Small_Intestine_Terminal_Ileum, Stomach, Testis, Thyroid	22	0.0793161	0.528595	wFisher	one	14	22	0	22	22	pc1,pc7,pc6,pc3,pc4,pc0,pc2	0.297361	0.094853	0.322723	0.0626055	0.536172	0.696785	0.51788	0.507104	0.262665	0.198991	0.666089	0.245322	0.013537	0.517894
ENSG00000161040	FBXL13	0	CD4T, Nasal_Epithelium, Whole_Blood_GS, Adipose_Subcutaneous, Cells_Cultured_fibroblasts, Nerve_Tibial, Stomach, Testis	8	0.0795728	0.528595	wFisher	one	14	8	0	8	8	pc2,pc6,pc1,pc4,pc0,pc7	0.387007	0.716788	0.20036	0.009739	0.0941396	0.0322134	0.00599741	0.697643	0.748554	0.89718	0.762979	0.717712	0.123551	0.981614
ENSG00000183378	OVCH2	0	Nasal_Epithelium, Artery_Aorta, Cells_Cultured_fibroblasts, Esophagus_Mucosa, Lung, Skin_Not_Sun_Exposed_Suprapubic, Skin_Sun_Exposed_Lower_leg, Stomach, Testis	9	0.0798238	0.528595	wFisher	one	14	9	0	9	9	pc3,pc8,pc1,pc0,pc4,pc7,pc6,pc2,pc5	0.415117	0.647825	0.0165039	0.44416	0.0379878	0.558244	0.170799	0.42312	0.319684	0.175383	0.0262471	0.701279	0.947886	0.95698
ENSG00000122877	EGR2	0	Artery_Tibial, Brain_Caudate_basal_ganglia, Cells_Cultured_fibroblasts, Skin_Not_Sun_Exposed_Suprapubic, Skin_Sun_Exposed_Lower_leg	5	0.0792846	0.528595	wFisher	one	14	5	0	5	5	pc0,pc1,pc4,pc2	0.425535	0.462055	0.723113	0.416568	0.0764629	0.455453	0.529468	0.376292	0.0838156	0.205695	0.184198	0.136801	0.106871	0.410074
ENSG00000237310	LINC03011	0	CD4T, Whole_Blood_GS, Adipose_Subcutaneous, Adipose_Visceral_Omentum, Adrenal_Gland, Artery_Aorta, Artery_Coronary, Artery_Tibial, Brain_Amygdala, Brain_Anterior_cingulate_cortex_BA24, Brain_Caudate_basal_ganglia, Brain_Cerebellar_Hemisphere, Brain_Cerebellum, Brain_Cortex, Brain_Frontal_Cortex_BA9, Brain_Hippocampus, Brain_Hypothalamus, Brain_Nucleus_accumbens_basal_ganglia, basal_ganglia, Brain_Spinal_cord_cervical_c-1, Brain_Substantia_nigra, Breast_Mammary_Tissue, Cells_Cultured_fibroblasts, Cells_EBV-transformed_lymphocytes, Colon_Sigmoid, Colon_Transverse, Esophagus_Gastroesophageal_Junction, Esophagus_Mucosa, Esophagus_Muscularis, Heart_Atrial_Appendage, Heart_Left_Ventricle, Liver, Lung, Minor_Salivary_Gland, Muscle_Skeletal, Nerve_Tibial, Ovary, Pancreas, Pituitary, Prostate, Skin_Not_Sun_Exposed_Suprapubic, Skin_Sun_Exposed_Lower_leg, Small_Intestine_Terminal_Ileum, Spleen, Stomach, Thyroid, Vagina, Whole_Blood	48	0.0794613	0.528595	wFisher	one	14	48	0	48	48	pc0,pc1,pc2	0.510988	0.497092	0.963315	0.910756	0.451379	0.289974	0.612098	0.00297622	0.182207	0.48004	0.0778818	0.298469	0.839318	0.260505
ENSG00000256494	LINC02825	0	Brain_Cortex, Testis	2	0.0796848	0.528595	wFisher	one	14	2	0	2	2	pc0,pc1	0.571579	0.836384	0.022492	0.65267	0.0296235	0.310764	0.351352	0.164081	0.66637	0.350961	0.104444	0.345034	0.487992	0.684673
ENSG00000170832	USP32	0	CD4T, Nasal_Epithelium, Brain_Cortex, Esophagus_Mucosa, Lung, Muscle_Skeletal, Ovary, Skin_Not_Sun_Exposed_Suprapubic	8	0.0795668	0.528595	wFisher	one	14	8	0	8	8	pc1,pc5,pc0,pc4,pc2,pc3,pc7	0.589244	0.0826938	0.923977	0.199098	0.00275612	0.475204	0.235354	0.0982864	0.681704	0.205587	0.37319	0.959761	0.264044	0.864018
ENSG00000162591	MEGF6	0	CD4T, Nasal_Epithelium, Whole_Blood_GS, Adipose_Visceral_Omentum, Artery_Tibial, Brain_Cortex, Brain_Hypothalamus, Brain_Nucleus_accumbens_basal_ganglia, basal_ganglia, Breast_Mammary_Tissue, Esophagus_Gastroesophageal_Junction, Esophagus_Mucosa, Esophagus_Muscularis, Heart_Left_Ventricle, Lung, Nerve_Tibial, Skin_Not_Sun_Exposed_Suprapubic, Skin_Sun_Exposed_Lower_leg, Testis, Thyroid, Whole_Blood	21	0.0797451	0.528595	wFisher	one	14	21	0	21	21	pc0,pc4,pc8,pc11,pc10,pc16,pc7,pc15,pc6,pc5	0.697521	0.417886	0.763822	0.652525	0.188546	0.0168868	0.79368	0.46442	0.543418	0.955041	0.378647	0.157768	0.0160228	0.0238789
ENSG00000140043	PTGR2	0	CD4T, Nasal_Epithelium, Whole_Blood_GS, Adipose_Subcutaneous, Adipose_Visceral_Omentum, Adrenal_Gland, Artery_Aorta, Artery_Coronary, Artery_Tibial, Brain_Amygdala, Brain_Anterior_cingulate_cortex_BA24, Brain_Caudate_basal_ganglia, Brain_Cerebellar_Hemisphere, Brain_Cerebellum, Brain_Cortex, Brain_Frontal_Cortex_BA9, Brain_Hippocampus, Brain_Hypothalamus, Brain_Nucleus_accumbens_basal_ganglia, basal_ganglia, Brain_Spinal_cord_cervical_c-1, Brain_Substantia_nigra, Breast_Mammary_Tissue, Cells_Cultured_fibroblasts, Cells_EBV-transformed_lymphocytes, Colon_Sigmoid, Colon_Transverse, Esophagus_Gastroesophageal_Junction, Esophagus_Mucosa, Esophagus_Muscularis, Heart_Atrial_Appendage, Heart_Left_Ventricle, Kidney_Cortex, Liver, Lung, Minor_Salivary_Gland, Muscle_Skeletal, Nerve_Tibial, Ovary, Pancreas, Pituitary, Prostate, Skin_Not_Sun_Exposed_Suprapubic, Skin_Sun_Exposed_Lower_leg, Small_Intestine_Terminal_Ileum, Spleen, Stomach, Testis, Thyroid, Uterus, Vagina, Whole_Blood	52	0.0796529	0.528595	wFisher	one	14	52	0	52	52	pc0,pc5,pc4,pc3,pc1,pc2	0.725798	0.000927193	0.0499042	0.599902	0.36829	0.0352364	0.250818	0.526793	0.955954	0.308395	0.773831	0.351476	0.203417	0.467597
ENSG00000109065	NAT9	0	Nasal_Epithelium, Whole_Blood_GS, Monocytes_MESA, Adrenal_Gland, Brain_Spinal_cord_cervical_c-1, Muscle_Skeletal, Thyroid	7	0.0797193	0.528595	wFisher	one	14	7	0	7	7	pc2,pc0,pc1,pc3,pc4,pc5,pc6	0.785563	0.0873131	0.929681	0.196993	0.513326	0.535018	0.0718454	0.0414332	0.128871	0.902879	0.967495	0.0464383	0.422262	0.508573
ENSG00000230131	LINC02641	0	Adipose_Visceral_Omentum, Brain_Amygdala, Brain_Hippocampus, Esophagus_Muscularis, Ovary, Testis	6	0.0797879	0.528595	wFisher	one	14	6	0	6	6	pc0,pc5,pc1,pc2,pc3	0.786937	0.85071	0.264446	0.578387	0.229473	0.0382754	0.398109	0.0433311	0.167366	0.964867	0.655686	0.84359	0.224139	0.00760153
ENSG00000173992	CCS	0	CD4T, Nasal_Epithelium, Whole_Blood_GS, Artery_Aorta, Brain_Caudate_basal_ganglia, Brain_Cerebellum, Brain_Cortex, Brain_Nucleus_accumbens_basal_ganglia, basal_ganglia, Brain_Substantia_nigra, Cells_Cultured_fibroblasts, Cells_EBV-transformed_lymphocytes, Colon_Transverse, Lung, Minor_Salivary_Gland, Nerve_Tibial, Small_Intestine_Terminal_Ileum, Spleen, Whole_Blood	19	0.0792115	0.528595	wFisher	one	14	19	0	19	19	pc7,pc9,pc2,pc3,pc5,pc6,pc8,pc0	0.876393	0.672739	0.618338	0.732541	0.0286115	0.948471	0.138206	0.16165	0.0801224	0.0312058	0.3557	0.207074	0.696542	0.589375
ENSG00000085377	PREP	0	CD4T, Nasal_Epithelium, Whole_Blood_GS, Monocytes_MESA, Brain_Amygdala, Esophagus_Mucosa, Liver, Minor_Salivary_Gland, Muscle_Skeletal, Pituitary, Skin_Not_Sun_Exposed_Suprapubic, Skin_Sun_Exposed_Lower_leg, Whole_Blood	13	0.0794037	0.528595	wFisher	one	14	13	0	13	13	pc3,pc12,pc8,pc6,pc2,pc11,pc9,pc10,pc5,pc7,pc4	0.931697	0.870883	0.0870541	0.858991	0.92728	0.374542	0.0282361	0.155276	0.447548	0.027736	0.207647	0.402495	0.0782204	0.75276
ENSG00000187699	C2orf88	0	CD4T, Nasal_Epithelium, Whole_Blood_GS, Adipose_Subcutaneous, Adipose_Visceral_Omentum, Brain_Amygdala, Brain_Caudate_basal_ganglia, Cells_Cultured_fibroblasts, Muscle_Skeletal, Nerve_Tibial, Pituitary, Skin_Not_Sun_Exposed_Suprapubic, Testis, Thyroid, Whole_Blood	15	0.0798821	0.528624	wFisher	one	14	15	0	15	15	pc3,pc0,pc6,pc12,pc4,pc8,pc1	0.0112159	0.816785	0.185796	0.851106	0.82645	0.158891	0.295292	0.119155	0.436514	0.596749	0.989448	0.14019	0.118873	0.92745
ENSG00000223914	LINC02471	0	Esophagus_Mucosa, Pituitary, Vagina	3	0.0798763	0.528624	wFisher	one	14	3	0	3	3	pc0,pc2,pc1	0.0438537	0.808469	0.779243	0.184499	0.179744	0.0104519	0.233479	0.430493	0.676168	0.712631	0.0712279	0.46442	0.131295	0.492618
ENSG00000105613	MAST1	0	Nasal_Epithelium, Whole_Blood_GS, Breast_Mammary_Tissue, Nerve_Tibial, Ovary, Small_Intestine_Terminal_Ileum, Testis	7	0.0799726	0.529045	wFisher	one	14	7	0	7	7	pc3,pc6,pc0,pc4,pc1,pc5	0.125558	0.678038	0.272516	0.738578	0.0158823	0.0229162	0.711144	0.14195	0.340413	0.747048	0.653864	0.383724	0.265776	0.829957
ENSG00000131051	RBM39	0	Brain_Amygdala, Brain_Hypothalamus, Brain_Nucleus_accumbens_basal_ganglia, Cells_Cultured_fibroblasts	4	0.0800588	0.529085	wFisher	one	14	4	0	4	4	pc3,pc0,pc2,pc1	0.05434	0.0792585	0.188277	0.0668668	0.0848924	0.956901	0.271094	0.992128	0.511926	0.211833	0.668825	0.248748	0.274837	0.0775494
ENSG00000128245	YWHAH	0	CD4T, Nasal_Epithelium, Whole_Blood_GS, Artery_Aorta, Artery_Tibial, Brain_Cerebellar_Hemisphere, Brain_Cerebellum, Brain_Substantia_nigra, Cells_Cultured_fibroblasts, Cells_EBV-transformed_lymphocytes, Esophagus_Mucosa, Skin_Not_Sun_Exposed_Suprapubic, Spleen, Whole_Blood	14	0.0800593	0.529085	wFisher	one	14	14	0	14	14	pc9,pc0,pc3,pc1,pc5,pc11,pc7,pc2	0.220769	0.179151	0.21038	0.923932	0.162548	0.849314	0.565285	0.206337	0.530272	0.2024	0.24649	0.230215	0.0729125	0.517914
ENSG00000105717	PBX4	0	CD4T, Whole_Blood_GS, Brain_Caudate_basal_ganglia, Brain_Cerebellum, Liver, Thyroid, Whole_Blood	7	0.0800175	0.529085	wFisher	one	14	7	0	7	7	pc1,pc0,pc4,pc5,pc6	0.794164	0.797681	0.0358817	0.0192995	0.0320382	0.230604	0.271506	0.38433	0.303388	0.538361	0.761138	0.0843953	0.895021	0.436312
ENSG00000146648	EGFR	0	Nasal_Epithelium, Adipose_Subcutaneous, Adrenal_Gland, Artery_Tibial, Brain_Anterior_cingulate_cortex_BA24, Brain_Caudate_basal_ganglia, Brain_Cortex, Brain_Frontal_Cortex_BA9, basal_ganglia, Cells_Cultured_fibroblasts, Colon_Transverse, Esophagus_Gastroesophageal_Junction, Esophagus_Mucosa, Heart_Atrial_Appendage, Liver, Lung, Muscle_Skeletal, Nerve_Tibial, Skin_Not_Sun_Exposed_Suprapubic, Skin_Sun_Exposed_Lower_leg, Stomach, Testis, Thyroid	23	0.0802015	0.529642	wFisher	one	14	23	0	23	23	pc15,pc5,pc8,pc13,pc12,pc9,pc11,pc18,pc6	0.0562811	0.101166	0.0105363	0.23413	0.129676	0.938436	0.82546	0.537128	0.0585079	0.76249	0.724378	0.670126	0.737666	0.397389
ENSG00000248516		0	CD4T, Whole_Blood_GS, Spleen, Whole_Blood	4	0.0802243	0.529642	wFisher	one	14	4	0	4	4	pc2,pc0,pc3,pc1	0.348353	0.24885	0.36324	0.0803409	0.479082	0.603685	0.15113	0.788642	0.0592874	0.59243	0.804991	0.0564058	0.0990381	0.123218
ENSG00000187231	SESTD1	0	CD4T, Nasal_Epithelium, Whole_Blood_GS, Artery_Tibial, Brain_Cerebellar_Hemisphere, Brain_Cerebellum, Brain_Spinal_cord_cervical_c-1, Esophagus_Mucosa, Esophagus_Muscularis, Lung, Muscle_Skeletal, Spleen, Whole_Blood	13	0.0801754	0.529642	wFisher	one	14	13	0	13	13	pc4,pc1,pc5,pc6,pc7,pc0,pc8,pc2	0.736862	0.668395	0.0192144	0.212968	0.00175509	0.967438	0.789183	0.673509	0.33414	0.846743	0.545508	0.226765	0.554122	0.28355
ENSG00000174748	RPL15	0	CD4T, Nasal_Epithelium, Whole_Blood_GS, Skin_Sun_Exposed_Lower_leg	4	0.0802894	0.529894	wFisher	one	14	4	0	4	4	pc0,pc2,pc1,pc3	0.527291	0.442606	0.0294449	0.634891	0.429137	0.251258	0.961345	0.0715682	0.021852	0.624478	0.670568	0.346071	0.269808	0.851122
ENSG00000253719	ATXN7L3B	0	Nasal_Epithelium, Whole_Blood_GS, Adipose_Subcutaneous, Adipose_Visceral_Omentum, Artery_Aorta, Artery_Tibial, Brain_Cerebellar_Hemisphere, Brain_Cerebellum, basal_ganglia, Cells_Cultured_fibroblasts, Colon_Sigmoid, Esophagus_Gastroesophageal_Junction, Esophagus_Mucosa, Esophagus_Muscularis, Skin_Not_Sun_Exposed_Suprapubic, Skin_Sun_Exposed_Lower_leg, Testis, Vagina	18	0.0807317	0.52997	wFisher	one	14	18	0	18	18	pc7,pc3,pc0,pc2,pc1,pc8	0.00125316	0.92785	0.549552	0.44764	0.396462	0.65039	0.399043	0.631699	0.468618	0.647906	0.832426	0.839421	0.219664	0.00442252
ENSG00000274220		0	Whole_Blood_GS, Adipose_Subcutaneous, Brain_Caudate_basal_ganglia, Cells_Cultured_fibroblasts, Colon_Transverse	5	0.0806633	0.52997	wFisher	one	14	5	0	5	5	pc1,pc3,pc4,pc2,pc0	0.0123142	0.358369	0.377451	0.33987	0.432966	0.940625	0.179959	0.150966	0.386129	0.879642	0.940395	0.396283	0.191605	0.113497
ENSG00000188505	NCCRP1	0	Nasal_Epithelium, Adipose_Visceral_Omentum, Brain_Cerebellar_Hemisphere, Breast_Mammary_Tissue, Cells_EBV-transformed_lymphocytes, Colon_Sigmoid, Colon_Transverse, Esophagus_Mucosa, Lung, Minor_Salivary_Gland, Prostate, Small_Intestine_Terminal_Ileum, Spleen, Stomach, Testis	15	0.0806464	0.52997	wFisher	one	14	15	0	15	15	pc5,pc1,pc3,pc4,pc2	0.0404513	0.0904644	0.549624	0.189791	0.64436	0.932624	0.303725	0.226878	0.183856	0.00780812	0.325015	0.424489	0.937216	0.873357
ENSG00000175048	ZDHHC14	0	CD4T, Whole_Blood_GS, Monocytes_MESA, Adipose_Subcutaneous, Brain_Cerebellum, basal_ganglia, Brain_Spinal_cord_cervical_c-1, Brain_Substantia_nigra, Cells_Cultured_fibroblasts, Colon_Transverse, Esophagus_Gastroesophageal_Junction, Esophagus_Mucosa, Esophagus_Muscularis, Kidney_Cortex, Muscle_Skeletal, Nerve_Tibial, Pancreas, Small_Intestine_Terminal_Ileum, Thyroid	19	0.0804475	0.52997	wFisher	one	14	19	0	19	19	pc6,pc17,pc13,pc4,pc14,pc7,pc9,pc2	0.0441196	0.210427	0.427204	0.625071	0.944405	0.712359	0.021171	0.113016	0.196034	0.871269	0.331037	0.53551	0.188044	0.713358
ENSG00000105997	HOXA3	0	Adrenal_Gland, Artery_Tibial, Cells_Cultured_fibroblasts, Colon_Sigmoid, Colon_Transverse, Skin_Not_Sun_Exposed_Suprapubic, Skin_Sun_Exposed_Lower_leg, Whole_Blood	8	0.0807655	0.52997	wFisher	one	14	8	0	8	8	pc7,pc5,pc2,pc3,pc6,pc0,pc1	0.0584635	0.724568	0.139514	0.53805	0.430754	0.928698	0.548259	0.227062	0.388745	0.90093	0.0677925	0.345411	0.0814582	0.592632
ENSG00000275438		0	Brain_Frontal_Cortex_BA9, Brain_Hippocampus, Brain_Nucleus_accumbens_basal_ganglia, basal_ganglia, Colon_Sigmoid	5	0.0805215	0.52997	wFisher	one	14	5	0	5	5	pc2,pc3,pc1,pc4,pc0	0.089508	0.285635	0.0740355	0.419227	0.619316	0.656569	0.0348241	0.824519	0.0977911	0.384452	0.0114012	0.660722	0.724919	0.42576
ENSG00000133678	TMEM254	0	CD4T, Nasal_Epithelium, Whole_Blood_GS, Monocytes_MESA, Artery_Coronary, Brain_Caudate_basal_ganglia, Brain_Cortex, Brain_Substantia_nigra, Colon_Sigmoid, Colon_Transverse, Esophagus_Mucosa, Heart_Left_Ventricle, Lung, Muscle_Skeletal, Nerve_Tibial, Pituitary, Small_Intestine_Terminal_Ileum, Thyroid, Whole_Blood	19	0.0805994	0.52997	wFisher	one	14	19	0	19	19	pc3,pc0,pc5,pc6,pc4,pc12,pc13,pc1,pc7,pc2,pc10,pc8	0.222735	0.955604	0.0256438	0.800731	0.349769	0.73903	0.1831	0.211325	0.666915	0.0267793	0.181462	0.396684	0.39606	0.541275
ENSG00000197061	H4C3	0	Nasal_Epithelium, Monocytes_MESA, Brain_Anterior_cingulate_cortex_BA24, Kidney_Cortex, Whole_Blood	5	0.0805369	0.52997	wFisher	one	14	5	0	5	5	pc0,pc1,pc4,pc2	0.238604	0.389159	0.0608009	0.628634	0.0334772	0.0873883	0.392042	0.334412	0.682342	0.148737	0.486075	0.0556757	0.879593	0.543428
ENSG00000188493	ACTMAP	0	CD4T, Nasal_Epithelium, Whole_Blood_GS, Monocytes_MESA, Adipose_Subcutaneous, Adipose_Visceral_Omentum, Adrenal_Gland, Artery_Aorta, Artery_Coronary, Artery_Tibial, Brain_Amygdala, Brain_Anterior_cingulate_cortex_BA24, Brain_Caudate_basal_ganglia, Brain_Cerebellar_Hemisphere, Brain_Cerebellum, Brain_Cortex, Brain_Frontal_Cortex_BA9, Brain_Hippocampus, Brain_Hypothalamus, Brain_Nucleus_accumbens_basal_ganglia, basal_ganglia, Breast_Mammary_Tissue, Cells_Cultured_fibroblasts, Colon_Sigmoid, Esophagus_Gastroesophageal_Junction, Esophagus_Mucosa, Esophagus_Muscularis, Heart_Atrial_Appendage, Heart_Left_Ventricle, Lung, Muscle_Skeletal, Nerve_Tibial, Ovary, Pancreas, Pituitary, Prostate, Skin_Not_Sun_Exposed_Suprapubic, Skin_Sun_Exposed_Lower_leg, Spleen, Stomach, Thyroid, Uterus, Vagina, Whole_Blood	44	0.0803604	0.52997	wFisher	one	14	44	0	44	44	pc3,pc2,pc0,pc1,pc4	0.348665	0.420082	0.0355761	0.520944	0.375331	0.696156	0.799153	0.46048	0.942769	0.00979079	0.0303753	0.584507	0.232069	0.347933
ENSG00000261732		0	CD4T, Nasal_Epithelium	2	0.080669	0.52997	wFisher	one	14	2	0	2	2	pc0,pc1	0.35108	0.522921	0.0860613	0.0826534	0.998726	0.0815626	0.208616	0.206604	0.243955	0.0124723	0.489366	0.620747	0.168433	0.59799
ENSG00000278023	RDM1	0	Whole_Blood_GS, Brain_Amygdala, Brain_Caudate_basal_ganglia, Brain_Cortex, Brain_Frontal_Cortex_BA9, Brain_Hypothalamus, Brain_Nucleus_accumbens_basal_ganglia, basal_ganglia, Esophagus_Mucosa, Skin_Not_Sun_Exposed_Suprapubic, Small_Intestine_Terminal_Ileum, Testis	12	0.0805368	0.52997	wFisher	one	14	12	0	12	12	pc0,pc7,pc4,pc8,pc1,pc6,pc3	0.520292	0.152102	0.11201	0.0320213	0.393102	0.740699	0.0561528	0.244103	0.0383275	0.983287	0.214312	0.69045	0.683986	0.509943
ENSG00000170379	TCAF2	0	CD4T, Nasal_Epithelium, Adipose_Subcutaneous, Adipose_Visceral_Omentum, Adrenal_Gland, Artery_Aorta, Artery_Coronary, Artery_Tibial, Breast_Mammary_Tissue, Esophagus_Gastroesophageal_Junction, Esophagus_Muscularis, Lung, Nerve_Tibial, Skin_Not_Sun_Exposed_Suprapubic, Skin_Sun_Exposed_Lower_leg, Spleen, Testis, Thyroid, Whole_Blood	19	0.0805724	0.52997	wFisher	one	14	19	0	19	19	pc6,pc15,pc7,pc13,pc14,pc5,pc3,pc0,pc10,pc2	0.544505	0.389277	0.0295894	0.056257	0.863277	0.429136	0.264454	0.831495	0.166572	0.645933	0.0640986	0.490239	0.187086	0.0234685
ENSG00000273265	CNNM3-DT	0	Adipose_Visceral_Omentum, Heart_Left_Ventricle, Stomach	3	0.0807339	0.52997	wFisher	one	14	3	0	3	3	pc1,pc0,pc2	0.56877	0.228686	0.42076	0.118036	0.021137	0.242801	0.576873	0.921072	0.186135	0.249691	0.136103	0.0340406	0.716608	0.156491
ENSG00000133302	SLF1	0	CD4T, Nasal_Epithelium, Whole_Blood_GS, Monocytes_MESA, Brain_Amygdala, Brain_Caudate_basal_ganglia, Brain_Frontal_Cortex_BA9, Brain_Hypothalamus, basal_ganglia, Heart_Atrial_Appendage, Heart_Left_Ventricle, Lung, Nerve_Tibial, Spleen, Testis	15	0.0803414	0.52997	wFisher	one	14	15	0	15	15	pc5,pc9,pc8,pc7,pc10,pc0,pc4,pc11	0.573508	0.743762	0.11526	0.210107	0.72889	0.106626	0.233991	0.0152884	0.797513	0.489851	0.0918389	0.976597	0.05854	0.551223
ENSG00000123243	ITIH5	0	Nasal_Epithelium, Adipose_Visceral_Omentum, Adrenal_Gland, Artery_Aorta, Artery_Tibial, Brain_Anterior_cingulate_cortex_BA24, Cells_Cultured_fibroblasts, Esophagus_Mucosa, Esophagus_Muscularis, Heart_Atrial_Appendage, Lung, Muscle_Skeletal, Nerve_Tibial, Ovary, Pancreas, Pituitary, Prostate, Spleen, Stomach, Testis, Thyroid	21	0.0804958	0.52997	wFisher	one	14	21	0	21	21	pc10,pc1,pc3,pc9,pc2,pc15,pc0,pc20,pc13,pc6	0.614072	0.0461127	0.0469906	0.428066	0.705569	0.0965195	0.152646	0.100505	0.692365	0.463766	0.737134	0.0825304	0.283086	0.685112
ENSG00000259494	MRPL46	0	CD4T, Nasal_Epithelium, Brain_Substantia_nigra, Nerve_Tibial	4	0.0807555	0.52997	wFisher	one	14	4	0	4	4	pc3,pc2,pc1,pc0	0.649934	0.942086	0.0609445	0.69803	0.187221	0.102314	0.146185	0.260018	0.290015	0.599184	0.985767	0.34415	0.05824	0.0499335
ENSG00000250048	LINC00603	0	Adipose_Subcutaneous, Artery_Tibial, Esophagus_Muscularis, Nerve_Tibial, Skin_Sun_Exposed_Lower_leg	5	0.0806537	0.52997	wFisher	one	14	5	0	5	5	pc3,pc0,pc1,pc2	0.799317	0.996785	0.567164	0.521612	0.291312	0.0397785	0.309405	0.35642	0.727231	0.282654	0.550514	0.0321963	0.0135119	0.216832
ENSG00000081237	PTPRC	0	Whole_Blood_GS, Adrenal_Gland, Brain_Anterior_cingulate_cortex_BA24, Brain_Caudate_basal_ganglia, Brain_Frontal_Cortex_BA9, Nerve_Tibial, Ovary	7	0.0807859	0.52997	wFisher	one	14	7	0	7	7	pc5,pc4,pc0,pc2,pc3,pc6,pc1	0.817179	0.123913	0.0702661	0.358108	0.828001	0.456224	0.243671	0.0136369	0.382442	0.894307	0.150819	0.495614	0.25863	0.614371
ENSG00000151332	MBIP	0	CD4T, Nasal_Epithelium, Whole_Blood_GS, Monocytes_MESA, Cells_Cultured_fibroblasts, Esophagus_Mucosa, Heart_Atrial_Appendage, Muscle_Skeletal, Nerve_Tibial, Whole_Blood	10	0.0808144	0.529974	wFisher	one	14	10	0	10	10	pc1,pc2,pc4,pc5,pc3	0.0344825	0.509059	0.0912476	0.346547	0.119751	0.958124	0.00353175	0.910594	0.786425	0.657049	0.351597	0.17134	0.633978	0.834871
ENSG00000163106	HPGDS	1	Nasal_Epithelium, Whole_Blood_GS, Artery_Aorta, Brain_Caudate_basal_ganglia, Brain_Cerebellar_Hemisphere, Brain_Cortex, Brain_Spinal_cord_cervical_c-1, Brain_Substantia_nigra, Heart_Left_Ventricle, Kidney_Cortex, Nerve_Tibial, Pituitary, Prostate, Thyroid, asthma_gene	15	0.0810019	0.529974	wFisher	one	14	14	0	14	14	pc4,pc8,pc11,pc10,pc5,pc2,pc13,pc12,pc9,pc0	0.053837	0.591681	0.231468	0.00497528	0.742861	0.829857	0.624198	0.0197487	0.802514	0.163438	0.38606	0.705324	0.90266	0.994771
ENSG00000235358	SCMH1-DT	0	Adipose_Subcutaneous, Adipose_Visceral_Omentum, Adrenal_Gland, Artery_Aorta, Artery_Coronary, Artery_Tibial, Brain_Cerebellar_Hemisphere, Brain_Cerebellum, Brain_Frontal_Cortex_BA9, basal_ganglia, Breast_Mammary_Tissue, Cells_EBV-transformed_lymphocytes, Colon_Sigmoid, Colon_Transverse, Esophagus_Gastroesophageal_Junction, Esophagus_Muscularis, Heart_Atrial_Appendage, Heart_Left_Ventricle, Liver, Minor_Salivary_Gland, Muscle_Skeletal, Nerve_Tibial, Pituitary, Prostate, Small_Intestine_Terminal_Ileum, Spleen, Stomach, Testis, Thyroid	29	0.0809224	0.529974	wFisher	one	14	29	0	29	29	pc1,pc4,pc0	0.0608162	0.294077	0.0477999	0.62944	0.257344	0.037147	0.16539	0.107343	0.768333	0.736031	0.269583	0.858629	0.241517	0.990186
ENSG00000081985	IL12RB2	0	CD4T, Nasal_Epithelium, Whole_Blood_GS, Artery_Coronary, Artery_Tibial, Brain_Caudate_basal_ganglia, Brain_Cerebellar_Hemisphere, Brain_Cerebellum, Cells_Cultured_fibroblasts, Cells_EBV-transformed_lymphocytes, Colon_Sigmoid, Esophagus_Mucosa, Lung, Muscle_Skeletal, Skin_Sun_Exposed_Lower_leg, Stomach, Whole_Blood	17	0.0809804	0.529974	wFisher	one	14	17	0	17	17	pc9,pc10,pc14,pc5,pc15,pc12,pc6,pc2,pc1	0.156544	0.205792	0.0638821	0.483067	0.88554	0.352429	0.455507	0.370942	0.588719	0.835291	0.0701597	0.489674	0.333156	0.00651935
ENSG00000171466	ZNF562	0	CD4T, Nasal_Epithelium, Whole_Blood_GS, Artery_Tibial, Esophagus_Mucosa, Heart_Atrial_Appendage, Lung, Nerve_Tibial, Pancreas, Prostate, Thyroid, Whole_Blood	12	0.0808428	0.529974	wFisher	one	14	12	0	12	12	pc3,pc0,pc8,pc1,pc6,pc2,pc4,pc7,pc9	0.233197	0.742192	0.370351	0.367918	0.631797	0.627558	0.361114	0.322535	0.296583	0.29871	0.952851	0.020853	0.0203328	0.81075
ENSG00000277423		0	Artery_Aorta, Brain_Caudate_basal_ganglia, Brain_Hypothalamus, Colon_Transverse, Esophagus_Gastroesophageal_Junction, Esophagus_Mucosa, Heart_Atrial_Appendage, Prostate	8	0.0809957	0.529974	wFisher	one	14	8	0	8	8	pc1,pc2,pc6,pc7,pc3,pc0,pc5	0.285744	0.0660213	0.187536	0.868616	0.0512976	0.273586	0.979497	0.370661	0.351453	0.727532	0.33423	0.668504	0.517779	0.00528827
ENSG00000125618	PAX8	0	CD4T, Nasal_Epithelium, Whole_Blood_GS, Adipose_Subcutaneous, Adipose_Visceral_Omentum, Adrenal_Gland, Artery_Aorta, Artery_Coronary, Artery_Tibial, Brain_Amygdala, Brain_Anterior_cingulate_cortex_BA24, Brain_Caudate_basal_ganglia, Brain_Cortex, Brain_Frontal_Cortex_BA9, Brain_Hippocampus, Brain_Hypothalamus, Brain_Nucleus_accumbens_basal_ganglia, basal_ganglia, Brain_Spinal_cord_cervical_c-1, Breast_Mammary_Tissue, Cells_Cultured_fibroblasts, Cells_EBV-transformed_lymphocytes, Colon_Sigmoid, Colon_Transverse, Esophagus_Gastroesophageal_Junction, Esophagus_Mucosa, Esophagus_Muscularis, Heart_Atrial_Appendage, Heart_Left_Ventricle, Kidney_Cortex, Liver, Lung, Muscle_Skeletal, Nerve_Tibial, Ovary, Pancreas, Pituitary, Prostate, Skin_Not_Sun_Exposed_Suprapubic, Skin_Sun_Exposed_Lower_leg, Small_Intestine_Terminal_Ileum, Spleen, Stomach, Testis, Thyroid, Vagina, Whole_Blood	47	0.0809539	0.529974	wFisher	one	14	47	0	47	47	pc0,pc1	0.596432	0.111407	0.686777	0.00327252	0.0421938	0.489525	0.542977	0.20325	0.0805623	0.0928375	0.505092	0.882114	0.91198	0.613399
ENSG00000115474	KCNJ13	0	Ovary, Skin_Not_Sun_Exposed_Suprapubic, Small_Intestine_Terminal_Ileum, Testis, Thyroid	5	0.0809593	0.529974	wFisher	one	14	5	0	5	5	pc2,pc0,pc3,pc1,pc4	0.603223	0.474647	0.530121	0.118057	0.205133	0.739107	0.64132	0.0269094	0.858343	0.0631392	0.264946	0.157367	0.270084	0.71303
ENSG00000269667		0	CD4T, Colon_Transverse	2	0.0810561	0.530072	wFisher	one	14	2	0	2	2	pc1,pc0	0.000700187	0.307886	0.913337	0.897612	0.0611103	0.452706	0.831895	0.287069	0.894852	0.244034	0.369887	0.877217	0.389569	0.256978
ENSG00000269893	SNHG8	0	CD4T, Whole_Blood_GS, Monocytes_MESA, Adipose_Subcutaneous, Adipose_Visceral_Omentum, Adrenal_Gland, Artery_Aorta, Artery_Coronary, Artery_Tibial, Brain_Caudate_basal_ganglia, Brain_Cerebellar_Hemisphere, Brain_Cerebellum, Brain_Cortex, Brain_Frontal_Cortex_BA9, Brain_Hippocampus, basal_ganglia, Brain_Spinal_cord_cervical_c-1, Brain_Substantia_nigra, Breast_Mammary_Tissue, Cells_Cultured_fibroblasts, Cells_EBV-transformed_lymphocytes, Colon_Sigmoid, Colon_Transverse, Esophagus_Gastroesophageal_Junction, Esophagus_Mucosa, Esophagus_Muscularis, Heart_Atrial_Appendage, Heart_Left_Ventricle, Kidney_Cortex, Liver, Lung, Minor_Salivary_Gland, Muscle_Skeletal, Nerve_Tibial, Ovary, Pancreas, Pituitary, Prostate, Skin_Not_Sun_Exposed_Suprapubic, Skin_Sun_Exposed_Lower_leg, Small_Intestine_Terminal_Ileum, Spleen, Stomach, Testis, Thyroid, Uterus, Whole_Blood	47	0.0811059	0.530072	wFisher	one	14	47	0	47	47	pc3,pc4,pc2,pc1,pc5,pc0	0.0169298	0.210816	0.220186	0.135599	0.179593	0.731339	0.260995	0.854816	0.241414	0.126627	0.490682	0.54834	0.093312	0.69024
ENSG00000128346	C22orf23	0	Artery_Tibial, Brain_Anterior_cingulate_cortex_BA24, Lung	3	0.081081	0.530072	wFisher	one	14	3	0	3	3	pc1,pc0,pc2	0.722447	0.303063	0.399387	0.0943739	0.661151	0.304302	0.00414894	0.212781	0.695088	0.0479923	0.136801	0.271013	0.728626	0.32808
ENSG00000110042	DTX4	0	Nasal_Epithelium, Whole_Blood_GS, Adipose_Subcutaneous, Adipose_Visceral_Omentum, Adrenal_Gland, Artery_Tibial, Brain_Caudate_basal_ganglia, Brain_Cerebellar_Hemisphere, Brain_Cerebellum, Brain_Frontal_Cortex_BA9, Brain_Nucleus_accumbens_basal_ganglia, Brain_Spinal_cord_cervical_c-1, Breast_Mammary_Tissue, Cells_Cultured_fibroblasts, Cells_EBV-transformed_lymphocytes, Colon_Sigmoid, Colon_Transverse, Esophagus_Gastroesophageal_Junction, Esophagus_Mucosa, Esophagus_Muscularis, Heart_Atrial_Appendage, Heart_Left_Ventricle, Lung, Muscle_Skeletal, Nerve_Tibial, Ovary, Pancreas, Pituitary, Prostate, Skin_Not_Sun_Exposed_Suprapubic, Skin_Sun_Exposed_Lower_leg, Spleen, Stomach, Testis, Thyroid	35	0.0811247	0.530072	wFisher	one	14	35	0	35	35	pc1,pc7,pc3,pc8,pc0,pc5,pc4	0.984153	0.595451	0.784675	0.85534	0.310014	0.220297	0.0103291	0.0105067	0.115832	0.613655	0.80128	0.0968202	0.968016	0.773415
ENSG00000065534	MYLK	0	Nasal_Epithelium, Adipose_Subcutaneous, Pancreas, Thyroid	4	0.0813292	0.530352	wFisher	one	14	4	0	4	4	pc3,pc2,pc1,pc0	0.000618327	0.495975	0.208303	0.52701	0.454935	0.0463999	0.744833	0.331138	0.457543	0.521975	0.384603	0.815334	0.254908	0.86854
ENSG00000204842	ATXN2	1	Adrenal_Gland, Cells_Cultured_fibroblasts, Esophagus_Mucosa, asthma_gene	4	0.0812189	0.530352	wFisher	one	14	3	0	3	3	pc2,pc0,pc1	0.0062903	0.480004	0.797606	0.776291	0.427683	0.827435	0.987614	0.121705	0.205982	0.536954	0.28175	0.679337	0.0668667	0.818841
ENSG00000106976	DNM1	0	CD4T, Nasal_Epithelium, Whole_Blood_GS, Artery_Aorta, Brain_Amygdala, Brain_Cortex, Breast_Mammary_Tissue, Cells_Cultured_fibroblasts, Colon_Transverse, Esophagus_Mucosa, Heart_Atrial_Appendage, Liver, Muscle_Skeletal, Nerve_Tibial, Pituitary, Skin_Not_Sun_Exposed_Suprapubic, Skin_Sun_Exposed_Lower_leg, Small_Intestine_Terminal_Ileum, Spleen, Stomach, Testis, Thyroid, Whole_Blood	23	0.0813069	0.530352	wFisher	one	14	23	0	23	23	pc7,pc4,pc5,pc8,pc6,pc2,pc0,pc1,pc3	0.099277	0.00573753	0.363932	0.474645	0.0230549	0.0582767	0.0833801	0.836661	0.977068	0.996523	0.994186	0.170478	0.475598	0.783997
ENSG00000116157	GPX7	0	CD4T, Nasal_Epithelium, Whole_Blood_GS, Monocytes_MESA, Adipose_Subcutaneous, Adipose_Visceral_Omentum, Adrenal_Gland, Artery_Aorta, Artery_Coronary, Artery_Tibial, Brain_Cerebellar_Hemisphere, Brain_Spinal_cord_cervical_c-1, Breast_Mammary_Tissue, Cells_Cultured_fibroblasts, Cells_EBV-transformed_lymphocytes, Colon_Sigmoid, Colon_Transverse, Esophagus_Gastroesophageal_Junction, Esophagus_Mucosa, Esophagus_Muscularis, Heart_Atrial_Appendage, Heart_Left_Ventricle, Kidney_Cortex, Liver, Lung, Minor_Salivary_Gland, Muscle_Skeletal, Nerve_Tibial, Ovary, Pancreas, Pituitary, Prostate, Skin_Not_Sun_Exposed_Suprapubic, Skin_Sun_Exposed_Lower_leg, Small_Intestine_Terminal_Ileum, Spleen, Stomach, Testis, Thyroid, Uterus, Vagina, Whole_Blood	42	0.0812568	0.530352	wFisher	one	14	42	0	42	42	pc1,pc2,pc0	0.234472	0.714367	0.838216	0.423054	0.0728708	0.351358	0.816217	0.383186	0.739242	0.329808	0.0839187	0.0283485	0.552923	0.0442988
ENSG00000159210	SNF8	0	Nasal_Epithelium, Whole_Blood_GS, Adrenal_Gland, Artery_Aorta, Artery_Tibial, Brain_Amygdala, Brain_Anterior_cingulate_cortex_BA24, Brain_Caudate_basal_ganglia, Brain_Cerebellum, Brain_Cortex, Brain_Frontal_Cortex_BA9, Brain_Hippocampus, Brain_Hypothalamus, Brain_Nucleus_accumbens_basal_ganglia, basal_ganglia, Brain_Spinal_cord_cervical_c-1, Brain_Substantia_nigra, Breast_Mammary_Tissue, Cells_Cultured_fibroblasts, Esophagus_Gastroesophageal_Junction, Esophagus_Mucosa, Esophagus_Muscularis, Lung, Nerve_Tibial, Pancreas, Pituitary, Skin_Not_Sun_Exposed_Suprapubic, Spleen, Stomach, Testis, Thyroid, Uterus	32	0.0812917	0.530352	wFisher	one	14	32	0	32	32	pc2,pc5,pc3,pc1,pc4,pc0	0.304444	0.639352	0.0431991	0.207053	0.619146	0.0247961	0.39795	0.831963	0.128598	0.85553	0.163124	0.664712	0.00921632	0.722781
ENSG00000278239		0	Testis, Whole_Blood	2	0.0812795	0.530352	wFisher	one	14	2	0	2	2	pc0,pc1	0.59786	0.138152	0.21718	0.285637	0.639584	0.882474	0.228	0.986644	0.00957706	0.030378	0.329372	0.678562	0.021524	0.842478
ENSG00000260953		0	CD4T, Adipose_Subcutaneous, Adipose_Visceral_Omentum, Adrenal_Gland, Artery_Coronary, Brain_Amygdala, Brain_Anterior_cingulate_cortex_BA24, Brain_Caudate_basal_ganglia, Brain_Cortex, Brain_Frontal_Cortex_BA9, Brain_Nucleus_accumbens_basal_ganglia, basal_ganglia, Breast_Mammary_Tissue, Colon_Transverse, Heart_Atrial_Appendage, Heart_Left_Ventricle, Liver, Lung, Nerve_Tibial, Pancreas, Spleen, Stomach, Testis, Thyroid	24	0.0814873	0.53103	wFisher	one	14	24	0	24	24	pc0,pc3,pc2,pc4,pc1	0.0177718	0.0304013	0.896429	0.0852351	0.607659	0.11008	0.127369	0.272545	0.114784	0.320415	0.309697	0.471679	0.949566	0.930926
ENSG00000272650		0	Brain_Cerebellum, Brain_Cortex, Pancreas	3	0.0814656	0.53103	wFisher	one	14	3	0	3	3	pc1,pc2,pc0	0.441077	0.542852	0.508967	0.528376	0.942677	0.171578	0.86825	0.627609	0.499196	0.579486	0.329488	0.000588592	0.0533259	0.646537
ENSG00000160209	PDXK	0	CD4T, Whole_Blood_GS, Adipose_Visceral_Omentum, Artery_Aorta, Artery_Tibial, basal_ganglia, Cells_Cultured_fibroblasts, Colon_Sigmoid, Esophagus_Mucosa, Esophagus_Muscularis, Heart_Atrial_Appendage, Heart_Left_Ventricle, Muscle_Skeletal, Pancreas, Skin_Not_Sun_Exposed_Suprapubic, Skin_Sun_Exposed_Lower_leg, Thyroid, Vagina, Whole_Blood	19	0.0815252	0.531102	wFisher	one	14	19	0	19	19	pc0,pc3,pc8,pc4,pc1,pc2,pc10,pc6,pc13	0.218652	0.898251	0.727879	0.62891	0.0289186	0.813566	0.140278	0.403724	0.959772	0.236897	0.0500175	0.136505	0.540265	0.0953418
ENSG00000182957	SPATA13	0	Nasal_Epithelium, Whole_Blood_GS, Adipose_Subcutaneous, Adipose_Visceral_Omentum, Artery_Tibial, Brain_Nucleus_accumbens_basal_ganglia, Cells_Cultured_fibroblasts, Colon_Transverse, Esophagus_Gastroesophageal_Junction, Heart_Left_Ventricle, Kidney_Cortex, Liver, Lung, Muscle_Skeletal, Nerve_Tibial, Pancreas, Skin_Not_Sun_Exposed_Suprapubic, Skin_Sun_Exposed_Lower_leg, Small_Intestine_Terminal_Ileum, Stomach, Thyroid, Whole_Blood	22	0.0817613	0.5312	wFisher	one	14	22	0	22	22	pc19,pc17,pc16,pc7,pc11,pc15,pc10,pc8,pc6,pc18	0.030763	0.373458	0.508749	0.225945	0.252988	0.998137	0.37981	0.477617	0.786741	0.786255	0.965712	0.0126212	0.239933	0.169952
ENSG00000198836	OPA1	0	Nasal_Epithelium, Whole_Blood_GS, Monocytes_MESA, Brain_Cortex, Brain_Frontal_Cortex_BA9, basal_ganglia, Brain_Substantia_nigra, Cells_Cultured_fibroblasts, Esophagus_Mucosa, Liver, Muscle_Skeletal, Pancreas, Prostate, Spleen, Testis, Whole_Blood	16	0.0818101	0.5312	wFisher	one	14	16	0	16	16	pc10,pc3,pc0,pc6,pc5,pc8,pc7,pc2,pc11,pc9	0.0544511	0.583803	0.096759	0.830694	0.688699	0.894717	0.253447	0.0825609	0.0252648	0.160611	0.619327	0.492193	0.784317	0.640092
ENSG00000134996	OSTF1	0	CD4T, Nasal_Epithelium, Whole_Blood_GS, Adipose_Subcutaneous, Adipose_Visceral_Omentum, Artery_Aorta, Artery_Tibial, Brain_Cerebellum, Breast_Mammary_Tissue, Cells_Cultured_fibroblasts, Colon_Transverse, Esophagus_Gastroesophageal_Junction, Esophagus_Mucosa, Esophagus_Muscularis, Lung, Nerve_Tibial, Pancreas, Skin_Not_Sun_Exposed_Suprapubic, Skin_Sun_Exposed_Lower_leg, Testis, Thyroid, Whole_Blood	22	0.0816284	0.5312	wFisher	one	14	22	0	22	22	pc7,pc2,pc8,pc10,pc3,pc12,pc11	0.0562786	0.573567	0.505517	0.543694	0.434614	0.800295	0.5595	0.57346	0.472417	0.447606	0.0243782	0.313931	0.0185866	0.964237
ENSG00000166260	COX11	0	CD4T, Nasal_Epithelium, Whole_Blood_GS, Adipose_Subcutaneous, Adipose_Visceral_Omentum, Adrenal_Gland, Artery_Aorta, Artery_Coronary, Artery_Tibial, Brain_Amygdala, Brain_Anterior_cingulate_cortex_BA24, Brain_Caudate_basal_ganglia, Brain_Cerebellar_Hemisphere, Brain_Cortex, Brain_Frontal_Cortex_BA9, Brain_Hippocampus, Brain_Hypothalamus, Brain_Nucleus_accumbens_basal_ganglia, basal_ganglia, Brain_Spinal_cord_cervical_c-1, Brain_Substantia_nigra, Breast_Mammary_Tissue, Cells_Cultured_fibroblasts, Cells_EBV-transformed_lymphocytes, Colon_Sigmoid, Colon_Transverse, Esophagus_Gastroesophageal_Junction, Esophagus_Mucosa, Esophagus_Muscularis, Heart_Atrial_Appendage, Heart_Left_Ventricle, Liver, Lung, Muscle_Skeletal, Nerve_Tibial, Ovary, Pancreas, Pituitary, Prostate, Skin_Not_Sun_Exposed_Suprapubic, Skin_Sun_Exposed_Lower_leg, Spleen, Stomach, Testis, Uterus, Whole_Blood	46	0.0818905	0.5312	wFisher	one	14	46	0	46	46	pc0,pc1,pc2,pc4	0.0598349	0.734953	0.368324	0.313378	0.102103	0.440673	0.327373	0.020377	0.924092	0.0820686	0.549246	0.97722	0.364788	0.262538
ENSG00000138115	CYP2C8	0	Nasal_Epithelium, Whole_Blood_GS, Adipose_Subcutaneous, Adipose_Visceral_Omentum, Artery_Aorta, Artery_Coronary, Artery_Tibial, Brain_Amygdala, Brain_Frontal_Cortex_BA9, Brain_Hypothalamus, Brain_Nucleus_accumbens_basal_ganglia, Breast_Mammary_Tissue, Cells_Cultured_fibroblasts, Colon_Sigmoid, Colon_Transverse, Esophagus_Gastroesophageal_Junction, Esophagus_Mucosa, Heart_Atrial_Appendage, Heart_Left_Ventricle, Lung, Muscle_Skeletal, Nerve_Tibial, Pancreas, Pituitary, Prostate, Skin_Not_Sun_Exposed_Suprapubic, Skin_Sun_Exposed_Lower_leg, Small_Intestine_Terminal_Ileum, Spleen, Stomach, Testis, Thyroid, Vagina	33	0.0818914	0.5312	wFisher	one	14	33	0	33	33	pc5,pc10,pc2,pc20,pc17,pc4,pc11,pc13,pc12,pc3,pc14	0.0848287	0.837968	0.434432	0.66335	0.404492	0.245757	0.362015	0.982179	0.168912	0.0433774	0.25911	0.0714986	0.0432809	0.355561
ENSG00000112367	FIG4	0	Nasal_Epithelium, Whole_Blood_GS, Adipose_Subcutaneous, Artery_Tibial, basal_ganglia, Cells_Cultured_fibroblasts, Colon_Transverse, Esophagus_Gastroesophageal_Junction, Esophagus_Muscularis, Heart_Left_Ventricle, Lung, Muscle_Skeletal, Nerve_Tibial, Stomach, Thyroid	15	0.0817729	0.5312	wFisher	one	14	15	0	15	15	pc5,pc12,pc6,pc0,pc3,pc8,pc9,pc1,pc7	0.217015	0.486201	0.894308	0.426308	0.246259	0.645932	0.474659	0.00509205	0.73838	0.219694	0.70743	0.353623	0.126421	0.760655
ENSG00000236481	LINC02195	0	CD4T, Lung	2	0.0818474	0.5312	wFisher	one	14	2	0	2	2	pc1,pc0	0.342466	0.897576	0.0139099	0.0102127	0.782439	0.428947	0.62818	0.620616	0.562637	0.309473	0.331818	0.0275635	0.559622	0.503373
ENSG00000204963	PCDHA7	0	Adipose_Subcutaneous, Adipose_Visceral_Omentum, Artery_Aorta, Artery_Tibial, Brain_Anterior_cingulate_cortex_BA24, Brain_Cerebellar_Hemisphere, Brain_Cerebellum, Brain_Cortex, Brain_Frontal_Cortex_BA9, Brain_Hypothalamus, basal_ganglia, Brain_Spinal_cord_cervical_c-1, Breast_Mammary_Tissue, Cells_Cultured_fibroblasts, Colon_Sigmoid, Colon_Transverse, Esophagus_Gastroesophageal_Junction, Esophagus_Muscularis, Heart_Atrial_Appendage, Kidney_Cortex, Lung, Nerve_Tibial, Prostate, Skin_Not_Sun_Exposed_Suprapubic, Skin_Sun_Exposed_Lower_leg, Stomach, Testis, Thyroid	28	0.0817492	0.5312	wFisher	one	14	28	0	28	28	pc5,pc9,pc11,pc2,pc8,pc1,pc0,pc4,pc7,pc12	0.382344	0.910161	0.01959	0.233758	0.178054	0.347488	0.556213	0.65954	0.881935	0.371655	0.105644	0.0844588	0.0862737	0.942708
ENSG00000250508	LINC02701	0	Whole_Blood_GS, Adipose_Subcutaneous, Adipose_Visceral_Omentum, Adrenal_Gland, Artery_Aorta, Artery_Coronary, Artery_Tibial, Brain_Anterior_cingulate_cortex_BA24, Brain_Caudate_basal_ganglia, Brain_Frontal_Cortex_BA9, Brain_Hypothalamus, Brain_Nucleus_accumbens_basal_ganglia, basal_ganglia, Brain_Spinal_cord_cervical_c-1, Brain_Substantia_nigra, Breast_Mammary_Tissue, Cells_Cultured_fibroblasts, Colon_Sigmoid, Colon_Transverse, Esophagus_Gastroesophageal_Junction, Esophagus_Mucosa, Esophagus_Muscularis, Heart_Atrial_Appendage, Heart_Left_Ventricle, Liver, Lung, Nerve_Tibial, Pituitary, Prostate, Skin_Not_Sun_Exposed_Suprapubic, Skin_Sun_Exposed_Lower_leg, Small_Intestine_Terminal_Ileum, Stomach, Testis, Thyroid, Uterus, Vagina	37	0.0818399	0.5312	wFisher	one	14	37	0	37	37	pc0,pc2,pc1,pc3,pc4	0.430928	0.0896024	0.255931	0.246386	0.895252	0.357921	0.427758	0.0770252	0.276401	0.491514	0.871288	0.0425535	0.204276	0.256559
ENSG00000168792	ABHD15	0	CD4T, Nasal_Epithelium, Whole_Blood_GS, Monocytes_MESA, Adipose_Subcutaneous, Artery_Aorta, Artery_Coronary, Artery_Tibial, Brain_Cerebellum, Brain_Cortex, Brain_Nucleus_accumbens_basal_ganglia, basal_ganglia, Breast_Mammary_Tissue, Cells_Cultured_fibroblasts, Colon_Sigmoid, Colon_Transverse, Esophagus_Gastroesophageal_Junction, Esophagus_Mucosa, Esophagus_Muscularis, Lung, Muscle_Skeletal, Nerve_Tibial, Ovary, Prostate, Skin_Not_Sun_Exposed_Suprapubic, Skin_Sun_Exposed_Lower_leg, Spleen, Thyroid, Whole_Blood	29	0.081724	0.5312	wFisher	one	14	29	0	29	29	pc0,pc3,pc2,pc1,pc4,pc6,pc5	0.553783	0.106911	0.237431	0.826704	0.491458	0.0276533	0.50174	0.326927	0.00362419	0.502721	0.636161	0.641864	0.102485	0.875085
ENSG00000197841	ZNF181	0	CD4T, Nasal_Epithelium, Whole_Blood_GS, Monocytes_MESA, Adipose_Subcutaneous, Adipose_Visceral_Omentum, Adrenal_Gland, Artery_Aorta, Artery_Coronary, Artery_Tibial, Brain_Amygdala, Brain_Anterior_cingulate_cortex_BA24, Brain_Caudate_basal_ganglia, Brain_Cerebellar_Hemisphere, Brain_Cerebellum, Brain_Cortex, Brain_Frontal_Cortex_BA9, Brain_Hippocampus, Brain_Hypothalamus, Brain_Nucleus_accumbens_basal_ganglia, basal_ganglia, Brain_Spinal_cord_cervical_c-1, Brain_Substantia_nigra, Breast_Mammary_Tissue, Cells_Cultured_fibroblasts, Cells_EBV-transformed_lymphocytes, Colon_Sigmoid, Colon_Transverse, Esophagus_Gastroesophageal_Junction, Esophagus_Mucosa, Esophagus_Muscularis, Heart_Atrial_Appendage, Heart_Left_Ventricle, Kidney_Cortex, Liver, Lung, Muscle_Skeletal, Nerve_Tibial, Pancreas, Pituitary, Prostate, Skin_Not_Sun_Exposed_Suprapubic, Skin_Sun_Exposed_Lower_leg, Small_Intestine_Terminal_Ileum, Spleen, Stomach, Testis, Thyroid, Uterus, Vagina	50	0.0816155	0.5312	wFisher	one	14	50	0	50	50	pc1,pc0	0.776302	0.681734	0.60797	0.67743	0.0297864	0.145352	0.197241	0.226381	0.190714	0.734525	0.937119	0.613275	0.0040153	0.818531
ENSG00000060339	CCAR1	0	Artery_Tibial, Brain_Nucleus_accumbens_basal_ganglia, Esophagus_Mucosa, Skin_Not_Sun_Exposed_Suprapubic	4	0.0816303	0.5312	wFisher	one	14	4	0	4	4	pc2,pc3,pc0,pc1	0.799533	0.141517	0.45583	0.125369	0.516986	0.477408	0.00435309	0.485491	0.37882	0.229238	0.730589	0.258591	0.0409865	0.500825
ENSG00000127366	TAS2R5	0	CD4T, Nasal_Epithelium, Whole_Blood_GS, Adipose_Visceral_Omentum, Adrenal_Gland, Artery_Tibial, Brain_Amygdala, Brain_Cerebellar_Hemisphere, Brain_Cerebellum, Brain_Hypothalamus, Brain_Spinal_cord_cervical_c-1, Cells_Cultured_fibroblasts, Cells_EBV-transformed_lymphocytes, Colon_Transverse, Esophagus_Gastroesophageal_Junction, Esophagus_Mucosa, Esophagus_Muscularis, Liver, Lung, Nerve_Tibial, Pancreas, Pituitary, Skin_Not_Sun_Exposed_Suprapubic, Skin_Sun_Exposed_Lower_leg, Small_Intestine_Terminal_Ileum, Spleen, Stomach, Testis, Thyroid, Whole_Blood	30	0.0816544	0.5312	wFisher	one	14	30	0	30	30	pc2,pc5,pc1,pc8,pc7,pc4,pc3,pc6,pc0	0.99627	0.323173	0.415151	0.160424	0.0507077	0.987035	0.125295	0.868309	0.0978639	0.943584	0.388385	0.471995	0.299746	0.00172058
ENSG00000186567	CEACAM19	0	Nasal_Epithelium, Whole_Blood_GS, Adipose_Subcutaneous, Adipose_Visceral_Omentum, Adrenal_Gland, Artery_Aorta, Artery_Coronary, Artery_Tibial, Brain_Amygdala, Brain_Anterior_cingulate_cortex_BA24, Brain_Caudate_basal_ganglia, Brain_Cerebellar_Hemisphere, Brain_Cerebellum, Brain_Cortex, Brain_Frontal_Cortex_BA9, Brain_Hippocampus, Brain_Hypothalamus, Brain_Nucleus_accumbens_basal_ganglia, Brain_Substantia_nigra, Breast_Mammary_Tissue, Cells_Cultured_fibroblasts, Colon_Sigmoid, Colon_Transverse, Esophagus_Gastroesophageal_Junction, Esophagus_Mucosa, Esophagus_Muscularis, Heart_Atrial_Appendage, Heart_Left_Ventricle, Kidney_Cortex, Liver, Lung, Minor_Salivary_Gland, Muscle_Skeletal, Nerve_Tibial, Ovary, Pancreas, Pituitary, Prostate, Skin_Not_Sun_Exposed_Suprapubic, Small_Intestine_Terminal_Ileum, Spleen, Stomach, Testis, Thyroid, Uterus, Whole_Blood	46	0.0819941	0.531689	wFisher	one	14	46	0	46	46	pc5,pc11,pc9,pc15,pc16,pc8,pc4,pc33,pc13,pc3,pc7,pc10	0.0131758	0.373901	0.00596783	0.273617	0.253318	0.0785754	0.978398	0.89368	0.517718	0.38171	0.512677	0.372473	0.238327	0.976448
ENSG00000172339	ALG14	0	Artery_Tibial, Cells_Cultured_fibroblasts, Colon_Transverse, Muscle_Skeletal, Skin_Sun_Exposed_Lower_leg, Testis, Thyroid	7	0.0820207	0.531689	wFisher	one	14	7	0	7	7	pc6,pc2,pc1,pc4,pc0,pc5,pc3	0.506909	0.279018	0.123803	0.150791	0.411384	0.712342	0.938188	0.796177	0.00486529	0.592766	0.746391	0.110398	0.229796	0.1153
ENSG00000272076		0	Artery_Tibial, Ovary, Uterus	3	0.0820518	0.531715	wFisher	one	14	3	0	3	3	pc2,pc0,pc1	0.0805918	0.551245	0.552764	0.386372	0.0526408	0.657023	0.698829	0.012613	0.36177	0.272769	0.989516	0.303662	0.726711	0.798412
ENSG00000036565	SLC18A1	0	CD4T, Whole_Blood_GS, Brain_Spinal_cord_cervical_c-1, Brain_Substantia_nigra, Spleen	5	0.0821027	0.53187	wFisher	one	14	5	0	5	5	pc2,pc1,pc0	0.553842	0.0122572	0.141359	0.230297	0.179812	0.0301415	0.951945	0.152635	0.434401	0.823513	0.736138	0.104281	0.577965	0.840055
ENSG00000162873	KLHDC8A	0	Nasal_Epithelium, Adrenal_Gland, Artery_Aorta, Brain_Caudate_basal_ganglia, Brain_Cerebellar_Hemisphere, Brain_Cerebellum, Brain_Nucleus_accumbens_basal_ganglia, Colon_Sigmoid, Esophagus_Mucosa, Esophagus_Muscularis, Minor_Salivary_Gland, Nerve_Tibial, Skin_Sun_Exposed_Lower_leg, Stomach, Testis, Thyroid	16	0.0821313	0.53188	wFisher	one	14	16	0	16	16	pc3,pc8,pc9,pc12,pc2,pc4,pc11,pc5,pc1	0.533956	0.218269	0.0240155	0.670373	0.254511	0.728001	0.0544727	0.208618	0.562532	0.327492	0.715161	0.10183	0.498646	0.274136
ENSG00000116035	VAX2	0	Adipose_Visceral_Omentum, Breast_Mammary_Tissue, Esophagus_Mucosa, Esophagus_Muscularis, Heart_Atrial_Appendage, Nerve_Tibial, Prostate, Skin_Not_Sun_Exposed_Suprapubic, Skin_Sun_Exposed_Lower_leg, Thyroid	10	0.0821871	0.532066	wFisher	one	14	10	0	10	10	pc0,pc4,pc2,pc3,pc5,pc1	0.445477	0.655189	0.393829	0.301125	0.0438073	0.0123056	0.145269	0.210973	0.920435	0.807068	0.622638	0.38864	0.308611	0.022859
ENSG00000278238	CKAP2-DT	0	Adipose_Subcutaneous, Adrenal_Gland, Artery_Aorta, Artery_Tibial, Brain_Amygdala, Brain_Caudate_basal_ganglia, Brain_Cerebellar_Hemisphere, Brain_Cerebellum, Brain_Hypothalamus, Brain_Nucleus_accumbens_basal_ganglia, Brain_Spinal_cord_cervical_c-1, Cells_Cultured_fibroblasts, Colon_Transverse, Esophagus_Gastroesophageal_Junction, Esophagus_Mucosa, Esophagus_Muscularis, Heart_Atrial_Appendage, Heart_Left_Ventricle, Kidney_Cortex, Lung, Minor_Salivary_Gland, Muscle_Skeletal, Nerve_Tibial, Ovary, Pancreas, Pituitary, Skin_Not_Sun_Exposed_Suprapubic, Skin_Sun_Exposed_Lower_leg, Stomach, Testis, Thyroid, Whole_Blood	32	0.0822592	0.532358	wFisher	one	14	32	0	32	32	pc0,pc1,pc4,pc3,pc7,pc6	0.10438	0.167142	0.648879	0.715985	0.386791	0.566907	0.198382	0.685489	0.722207	0.336367	0.094475	0.0317502	0.0684008	0.932295
ENSG00000189431	RASSF10	0	Nasal_Epithelium, Colon_Sigmoid, Esophagus_Mucosa, Esophagus_Muscularis, Prostate, Skin_Sun_Exposed_Lower_leg	6	0.0823755	0.532935	wFisher	one	14	6	0	6	6	pc4,pc2,pc1,pc0,pc5,pc3	0.0223788	0.956535	0.42943	0.390567	0.294521	0.236545	0.136277	0.380834	0.268308	0.458695	0.721619	0.553958	0.0328201	0.214705
ENSG00000053702	NRIP2	0	Nasal_Epithelium, Brain_Anterior_cingulate_cortex_BA24, Brain_Caudate_basal_ganglia, Brain_Nucleus_accumbens_basal_ganglia, basal_ganglia, Cells_EBV-transformed_lymphocytes, Nerve_Tibial, Testis	8	0.0824521	0.533255	wFisher	one	14	8	0	8	8	pc1,pc4,pc2,pc3,pc0	0.413627	0.427569	0.395364	0.796267	0.764572	0.629393	0.226815	0.0424738	0.00540126	0.696101	0.61562	0.123644	0.700396	0.902561
ENSG00000178809	TRIM73	0	CD4T, Nasal_Epithelium, Whole_Blood_GS, Adipose_Subcutaneous, Adipose_Visceral_Omentum, Adrenal_Gland, Artery_Aorta, Artery_Tibial, Brain_Anterior_cingulate_cortex_BA24, Brain_Cerebellar_Hemisphere, Brain_Cerebellum, Brain_Hippocampus, Breast_Mammary_Tissue, Colon_Sigmoid, Colon_Transverse, Esophagus_Mucosa, Esophagus_Muscularis, Heart_Atrial_Appendage, Heart_Left_Ventricle, Kidney_Cortex, Lung, Muscle_Skeletal, Nerve_Tibial, Pancreas, Pituitary, Prostate, Skin_Not_Sun_Exposed_Suprapubic, Skin_Sun_Exposed_Lower_leg, Small_Intestine_Terminal_Ileum, Stomach, Testis, Thyroid, Uterus, Whole_Blood	34	0.0826106	0.53393	wFisher	one	14	34	0	34	34	pc2,pc9,pc10,pc3,pc5,pc1,pc6,pc4	0.101773	0.977721	0.0442341	0.646974	0.606351	0.771646	0.418625	0.685591	0.70025	0.49098	0.103256	0.00915147	0.403752	0.418706
ENSG00000178297	TMPRSS9	0	CD4T, Nasal_Epithelium, Whole_Blood_GS, Adipose_Subcutaneous, Adipose_Visceral_Omentum, Artery_Aorta, Brain_Cerebellar_Hemisphere, Brain_Cerebellum, Brain_Frontal_Cortex_BA9, Brain_Spinal_cord_cervical_c-1, Breast_Mammary_Tissue, Cells_Cultured_fibroblasts, Colon_Transverse, Esophagus_Gastroesophageal_Junction, Esophagus_Mucosa, Esophagus_Muscularis, Liver, Muscle_Skeletal, Nerve_Tibial, Ovary, Prostate, Skin_Not_Sun_Exposed_Suprapubic, Skin_Sun_Exposed_Lower_leg, Small_Intestine_Terminal_Ileum, Testis, Thyroid, Uterus, Vagina, Whole_Blood	29	0.0826046	0.53393	wFisher	one	14	29	0	29	29	pc11,pc7,pc2,pc3,pc4,pc1,pc5,pc8	0.330839	0.0180492	0.0612736	0.521472	0.804441	0.326138	0.67761	0.618621	0.12576	0.0667542	0.0782925	0.157963	0.954309	0.284759
ENSG00000257354	MIRLET7IHG	0	Adipose_Subcutaneous, Adipose_Visceral_Omentum, Artery_Aorta, Artery_Coronary, Artery_Tibial, Brain_Cerebellar_Hemisphere, Brain_Cortex, Brain_Frontal_Cortex_BA9, Brain_Hippocampus, Brain_Hypothalamus, Brain_Nucleus_accumbens_basal_ganglia, Cells_Cultured_fibroblasts, Colon_Sigmoid, Colon_Transverse, Esophagus_Gastroesophageal_Junction, Esophagus_Mucosa, Esophagus_Muscularis, Heart_Left_Ventricle, Liver, Lung, Minor_Salivary_Gland, Muscle_Skeletal, Nerve_Tibial, Ovary, Pancreas, Pituitary, Prostate, Skin_Not_Sun_Exposed_Suprapubic, Skin_Sun_Exposed_Lower_leg, Stomach, Testis, Thyroid, Whole_Blood	33	0.0827741	0.534635	wFisher	one	14	33	0	33	33	pc6,pc10,pc0,pc2,pc23,pc4,pc13,pc18,pc1,pc17	0.0528462	0.522684	0.604157	0.309161	0.169269	0.893689	0.104049	0.460395	0.109299	0.61687	0.116436	0.475221	0.441436	0.0790491
ENSG00000141429	GALNT1	0	Nasal_Epithelium, Whole_Blood_GS, Monocytes_MESA, Adipose_Subcutaneous, Adipose_Visceral_Omentum, Artery_Tibial, Brain_Cerebellar_Hemisphere, Brain_Cerebellum, Brain_Frontal_Cortex_BA9, Breast_Mammary_Tissue, Colon_Sigmoid, Nerve_Tibial, Pituitary, Testis, Thyroid, Whole_Blood	16	0.0827505	0.534635	wFisher	one	14	16	0	16	16	pc1,pc10,pc8,pc5,pc9,pc0,pc3,pc6,pc11	0.268311	0.108912	0.225351	0.499911	0.0947666	0.928458	0.197253	0.117773	0.501932	0.900585	0.104359	0.43893	0.757573	0.0907526
ENSG00000156858	PRR14	0	CD4T, Whole_Blood_GS, Monocytes_MESA, Esophagus_Gastroesophageal_Junction, Esophagus_Mucosa, Ovary	6	0.0828076	0.534675	wFisher	one	14	6	0	6	6	pc4,pc1,pc0,pc3,pc2,pc5	0.693642	0.324461	0.215838	0.167894	0.114802	0.0576661	0.01264	0.0936943	0.944029	0.0349188	0.303959	0.692349	0.911081	0.62317
ENSG00000130427	EPO	0	Adrenal_Gland, Artery_Aorta, Brain_Cerebellar_Hemisphere, Brain_Cerebellum, Brain_Nucleus_accumbens_basal_ganglia, Brain_Spinal_cord_cervical_c-1, Colon_Transverse, Esophagus_Gastroesophageal_Junction, Esophagus_Muscularis, Pancreas, Prostate, Thyroid, Vagina	13	0.0828388	0.534702	wFisher	one	14	13	0	13	13	pc8,pc0,pc2,pc1,pc9,pc11,pc6,pc5,pc10,pc3	0.0705683	0.692372	0.242223	0.748753	0.792484	0.249631	0.454554	0.166445	0.637097	0.658927	0.669838	0.117048	0.0106667	0.99202
ENSG00000229474	PATL2	0	Nasal_Epithelium, Whole_Blood_GS, Adipose_Subcutaneous, Adipose_Visceral_Omentum, Adrenal_Gland, Colon_Transverse, Heart_Atrial_Appendage, Heart_Left_Ventricle, Liver, Lung, Nerve_Tibial, Thyroid, Whole_Blood	13	0.0829086	0.534771	wFisher	one	14	13	0	13	13	pc7,pc9,pc1,pc0,pc6,pc4,pc8,pc2,pc3	0.0609205	0.396553	0.778574	0.298127	0.630528	0.903735	0.0121247	0.115453	0.828155	0.112041	0.734337	0.05321	0.838345	0.631894
ENSG00000066135	KDM4A	0	Whole_Blood_GS, Adrenal_Gland, Artery_Coronary, Heart_Atrial_Appendage, Stomach	5	0.0830007	0.534771	wFisher	one	14	5	0	5	5	pc1,pc4,pc0,pc3,pc2	0.0749468	0.338671	0.0059862	0.0480635	0.628992	0.86473	0.314568	0.303959	0.290682	0.659347	0.570585	0.629023	0.442029	0.362755
ENSG00000230525		0	Brain_Cerebellum, Pancreas	2	0.0830126	0.534771	wFisher	one	14	2	0	2	2	pc1,pc0	0.252516	0.481591	0.364359	0.236204	0.647385	0.391842	0.597606	0.33064	0.508791	0.443282	0.00753883	0.567007	0.238999	0.0181699
ENSG00000086205	FOLH1	0	Nasal_Epithelium, Adipose_Visceral_Omentum, Artery_Aorta, Artery_Coronary, Artery_Tibial, Brain_Amygdala, Brain_Anterior_cingulate_cortex_BA24, Brain_Caudate_basal_ganglia, Brain_Cerebellum, Brain_Cortex, Brain_Nucleus_accumbens_basal_ganglia, basal_ganglia, Brain_Spinal_cord_cervical_c-1, Colon_Sigmoid, Colon_Transverse, Esophagus_Gastroesophageal_Junction, Esophagus_Mucosa, Esophagus_Muscularis, Heart_Atrial_Appendage, Heart_Left_Ventricle, Liver, Lung, Minor_Salivary_Gland, Nerve_Tibial, Ovary, Skin_Not_Sun_Exposed_Suprapubic, Skin_Sun_Exposed_Lower_leg, Spleen, Stomach, Testis, Thyroid	31	0.0829509	0.534771	wFisher	one	14	31	0	31	31	pc6,pc5,pc3,pc4,pc7,pc1,pc2	0.464722	0.328965	0.000321804	0.0474829	0.977157	0.716236	0.1281	0.514944	0.948484	0.877589	0.961651	0.285922	0.635404	0.0882519
ENSG00000163170	BOLA3	0	Adipose_Subcutaneous, Adipose_Visceral_Omentum, Brain_Cerebellar_Hemisphere, Brain_Cerebellum, Brain_Cortex, Brain_Frontal_Cortex_BA9, Esophagus_Mucosa, Esophagus_Muscularis, Heart_Atrial_Appendage, Heart_Left_Ventricle, Muscle_Skeletal, Pituitary, Testis	13	0.0829727	0.534771	wFisher	one	14	13	0	13	13	pc4,pc0,pc9,pc3,pc5,pc8,pc2,pc7,pc1,pc6	0.594138	0.483291	0.591298	0.28828	0.139109	0.237481	0.00575298	0.934826	0.121357	0.901934	0.764568	0.114573	0.0562338	0.195035
ENSG00000204020	LIPN	0	CD4T, Whole_Blood_GS, Monocytes_MESA, Adipose_Visceral_Omentum, Adrenal_Gland, Cells_EBV-transformed_lymphocytes, Heart_Atrial_Appendage, Lung, Skin_Not_Sun_Exposed_Suprapubic, Skin_Sun_Exposed_Lower_leg, Spleen, Whole_Blood	12	0.0829809	0.534771	wFisher	one	14	12	0	12	12	pc4,pc0,pc3,pc5,pc1,pc2	0.635545	0.35094	0.124129	0.110361	0.0468882	0.166505	0.966296	0.605602	0.284216	0.671736	0.102447	0.0491524	0.380471	0.606369
ENSG00000151665	PIGF	0	Nasal_Epithelium, Whole_Blood_GS, Adipose_Subcutaneous, Adipose_Visceral_Omentum, Artery_Coronary, Artery_Tibial, Brain_Amygdala, Brain_Caudate_basal_ganglia, Brain_Cortex, basal_ganglia, Brain_Spinal_cord_cervical_c-1, Breast_Mammary_Tissue, Cells_Cultured_fibroblasts, Colon_Sigmoid, Esophagus_Gastroesophageal_Junction, Esophagus_Mucosa, Esophagus_Muscularis, Minor_Salivary_Gland, Nerve_Tibial, Pancreas, Pituitary, Skin_Not_Sun_Exposed_Suprapubic, Testis, Thyroid	24	0.0830424	0.534788	wFisher	one	14	24	0	24	24	pc3,pc0,pc8,pc5,pc4,pc10,pc11,pc9	0.024721	0.586893	0.0228832	0.658898	0.113191	0.766407	0.221133	0.856709	0.102426	0.333439	0.496655	0.717558	0.172112	0.660567
ENSG00000089335	ZNF302	0	CD4T, Nasal_Epithelium, Whole_Blood_GS, Monocytes_MESA, Adipose_Subcutaneous, Adipose_Visceral_Omentum, Adrenal_Gland, Artery_Aorta, Artery_Coronary, Artery_Tibial, Brain_Amygdala, Brain_Caudate_basal_ganglia, Brain_Cerebellar_Hemisphere, Brain_Cerebellum, Brain_Cortex, Brain_Frontal_Cortex_BA9, Brain_Hippocampus, Brain_Hypothalamus, Brain_Nucleus_accumbens_basal_ganglia, basal_ganglia, Brain_Spinal_cord_cervical_c-1, Brain_Substantia_nigra, Breast_Mammary_Tissue, Cells_Cultured_fibroblasts, Cells_EBV-transformed_lymphocytes, Colon_Sigmoid, Colon_Transverse, Esophagus_Gastroesophageal_Junction, Esophagus_Mucosa, Esophagus_Muscularis, Heart_Atrial_Appendage, Heart_Left_Ventricle, Liver, Lung, Minor_Salivary_Gland, Muscle_Skeletal, Nerve_Tibial, Ovary, Pancreas, Pituitary, Prostate, Skin_Not_Sun_Exposed_Suprapubic, Skin_Sun_Exposed_Lower_leg, Small_Intestine_Terminal_Ileum, Spleen, Stomach, Testis, Thyroid, Uterus, Vagina, Whole_Blood	51	0.0830776	0.53484	wFisher	one	14	51	0	51	51	pc0,pc1	0.709402	0.980283	0.858034	0.381288	0.0119524	0.445943	0.0711514	0.43565	0.341642	0.56705	0.942234	0.308606	0.00948764	0.802549
ENSG00000151474	FRMD4A	0	CD4T, Nasal_Epithelium, Whole_Blood_GS, Artery_Aorta, Artery_Tibial, Brain_Frontal_Cortex_BA9, Cells_Cultured_fibroblasts, Colon_Transverse, Esophagus_Gastroesophageal_Junction, Heart_Left_Ventricle, Liver, Nerve_Tibial, Pancreas, Pituitary, Testis, Thyroid, Uterus, Whole_Blood	18	0.0831164	0.534914	wFisher	one	14	18	0	18	18	pc6,pc12,pc14,pc5,pc17,pc16,pc4,pc9,pc10	0.0259237	0.134009	0.211642	0.444202	0.0458075	0.716872	0.021636	0.677803	0.609915	0.267567	0.433107	0.498333	0.528602	0.840211
ENSG00000205155	PSENEN	0	Nasal_Epithelium, Whole_Blood_GS, Brain_Frontal_Cortex_BA9, Cells_Cultured_fibroblasts, Skin_Sun_Exposed_Lower_leg	5	0.0832056	0.535313	wFisher	one	14	5	0	5	5	pc0,pc2,pc4,pc1	0.085417	0.569864	0.0190147	0.0756576	0.0727005	0.367301	0.193938	0.451899	0.16389	0.580673	0.790609	0.732862	0.671556	0.194496
ENSG00000186577	SMIM29	0	Nasal_Epithelium, Skin_Not_Sun_Exposed_Suprapubic, Skin_Sun_Exposed_Lower_leg, Stomach	4	0.0833887	0.535847	wFisher	one	14	4	0	4	4	pc3,pc0,pc1,pc2	0.00596418	0.0362857	0.00402039	0.408653	0.58955	0.431589	0.97819	0.755334	0.880279	0.473707	0.15844	0.799667	0.980578	0.212691
ENSG00000112699	GMDS	0	Nasal_Epithelium, Whole_Blood_GS, Monocytes_MESA, Adipose_Subcutaneous, Breast_Mammary_Tissue, Cells_Cultured_fibroblasts, Esophagus_Mucosa, Liver, Lung, Minor_Salivary_Gland, Muscle_Skeletal, Pancreas, Thyroid, Whole_Blood	14	0.0834192	0.535847	wFisher	one	14	14	0	14	14	pc4,pc2,pc13,pc1,pc11,pc6,pc9,pc5,pc10	0.264328	0.88759	0.818126	0.2978	0.0113192	0.360979	0.523168	0.186333	0.288312	0.244569	0.461675	0.511796	0.415517	0.0296905
ENSG00000145192	AHSG	0	Brain_Caudate_basal_ganglia, Brain_Cortex, Esophagus_Muscularis, Skin_Sun_Exposed_Lower_leg	4	0.0834073	0.535847	wFisher	one	14	4	0	4	4	pc2,pc1,pc3,pc0	0.40088	0.457426	0.0703929	0.0988624	0.737376	0.301698	0.265201	0.255996	0.11757	0.829277	0.384521	0.280598	0.161648	0.0826617
ENSG00000166220	TBATA	0	CD4T, Adipose_Subcutaneous, Adipose_Visceral_Omentum, Skin_Sun_Exposed_Lower_leg, Testis	5	0.0834247	0.535847	wFisher	one	14	5	0	5	5	pc2,pc1,pc3,pc4,pc0	0.816683	0.385048	0.007926	0.408874	0.646878	0.544552	0.492408	0.383197	0.743891	0.04342	0.0256953	0.505043	0.166316	0.755443
ENSG00000260052		0	Whole_Blood_GS, Spleen, Whole_Blood	3	0.0834248	0.535847	wFisher	one	14	3	0	3	3	pc2,pc1,pc0	0.831765	0.79722	0.78761	0.102497	0.0330524	0.991954	0.375171	0.515734	0.166854	0.936989	0.346394	0.0810346	0.0933232	0.115626
ENSG00000215859	PDZK1P1	0	Brain_Caudate_basal_ganglia, Brain_Cerebellar_Hemisphere, Brain_Cerebellum, Brain_Hypothalamus, Cells_EBV-transformed_lymphocytes, Lung, Nerve_Tibial, Skin_Not_Sun_Exposed_Suprapubic, Skin_Sun_Exposed_Lower_leg, Testis, Whole_Blood	11	0.0834684	0.535952	wFisher	one	14	11	0	11	11	pc5,pc10,pc0,pc7,pc8,pc3,pc1,pc6	0.0974223	0.246865	0.182816	0.862013	0.0773018	0.0849728	0.870926	0.0753365	0.882029	0.828468	0.886924	0.0362325	0.950397	0.310801
ENSG00000004779	NDUFAB1	0	Whole_Blood_GS, Heart_Atrial_Appendage, Heart_Left_Ventricle, Kidney_Cortex, Whole_Blood	5	0.0835138	0.536068	wFisher	one	14	5	0	5	5	pc1,pc2,pc3	0.651574	0.0189636	0.110058	0.0410336	0.468251	0.911509	0.613943	0.174968	0.527527	0.0532097	0.664834	0.529933	0.173269	0.831257
ENSG00000135912	TTLL4	0	CD4T, Nasal_Epithelium, Whole_Blood_GS, Monocytes_MESA, Artery_Aorta, Brain_Caudate_basal_ganglia, Brain_Cerebellar_Hemisphere, Brain_Substantia_nigra, Cells_Cultured_fibroblasts, Cells_EBV-transformed_lymphocytes, Esophagus_Mucosa, Esophagus_Muscularis, Heart_Atrial_Appendage, Heart_Left_Ventricle, Nerve_Tibial	15	0.0835491	0.53612	wFisher	one	14	15	0	15	15	pc10,pc3,pc5,pc11,pc6,pc9,pc8,pc4	0.837875	0.547717	0.109221	0.0187449	0.172501	0.00371342	0.577551	0.884171	0.928072	0.664311	0.285939	0.225787	0.0277839	0.980623
ENSG00000186020	ZNF529	0	Nasal_Epithelium, Adipose_Subcutaneous, Adipose_Visceral_Omentum, Adrenal_Gland, Artery_Coronary, Artery_Tibial, Brain_Amygdala, Brain_Anterior_cingulate_cortex_BA24, Brain_Caudate_basal_ganglia, Brain_Cerebellar_Hemisphere, Brain_Cerebellum, Brain_Cortex, Brain_Frontal_Cortex_BA9, Brain_Hippocampus, Brain_Hypothalamus, Brain_Spinal_cord_cervical_c-1, Breast_Mammary_Tissue, Cells_Cultured_fibroblasts, Colon_Sigmoid, Colon_Transverse, Esophagus_Gastroesophageal_Junction, Esophagus_Mucosa, Esophagus_Muscularis, Heart_Atrial_Appendage, Lung, Muscle_Skeletal, Nerve_Tibial, Pancreas, Pituitary, Skin_Not_Sun_Exposed_Suprapubic, Skin_Sun_Exposed_Lower_leg, Small_Intestine_Terminal_Ileum, Spleen, Testis, Thyroid, Uterus, Whole_Blood	37	0.0836668	0.536176	wFisher	one	14	37	0	37	37	pc3,pc1,pc5,pc8,pc4,pc7,pc12,pc10,pc0	0.0120547	0.547873	0.04681	0.434756	0.909367	0.134034	0.778744	0.188525	0.248484	0.762328	0.358397	0.863984	0.11189	0.286529
ENSG00000254100		0	Brain_Cerebellar_Hemisphere, Brain_Cerebellum, Brain_Cortex, Testis	4	0.0836323	0.536176	wFisher	one	14	4	0	4	4	pc3,pc1,pc0,pc2	0.312054	0.274823	0.426319	0.750579	0.00650493	0.10195	0.088583	0.303719	0.081413	0.561094	0.908529	0.710589	0.501132	0.172883
ENSG00000130643	CALY	0	Artery_Tibial, Nerve_Tibial, Uterus	3	0.0836202	0.536176	wFisher	one	14	3	0	3	3	pc1,pc2,pc0	0.496552	0.100383	0.857454	0.00443181	0.328298	0.758837	0.589225	0.96744	0.806664	0.0677318	0.0113029	0.717953	0.316928	0.0393922
ENSG00000177359		0	Adipose_Subcutaneous, Adipose_Visceral_Omentum, Brain_Amygdala, Brain_Cortex, Brain_Frontal_Cortex_BA9, basal_ganglia, Colon_Sigmoid, Colon_Transverse, Esophagus_Gastroesophageal_Junction, Esophagus_Mucosa, Esophagus_Muscularis, Heart_Atrial_Appendage, Heart_Left_Ventricle, Lung, Minor_Salivary_Gland, Muscle_Skeletal, Nerve_Tibial, Ovary, Small_Intestine_Terminal_Ileum, Spleen, Stomach, Testis, Thyroid, Whole_Blood	24	0.0836666	0.536176	wFisher	one	14	24	0	24	24	pc17,pc13,pc3,pc10,pc18,pc11,pc0,pc7,pc9,pc12,pc1,pc5,pc4	0.618815	0.384981	0.0172631	0.716784	0.512521	0.459223	0.39468	0.0700523	0.422854	0.719697	0.58664	0.0250528	0.561428	0.797205
ENSG00000163818	LZTFL1	0	Nasal_Epithelium, Adipose_Subcutaneous, Kidney_Cortex, Liver, Whole_Blood	5	0.0837221	0.536356	wFisher	one	14	5	0	5	5	pc1,pc2,pc3,pc0,pc4	0.513482	0.184527	0.23462	0.958683	0.224708	0.457384	0.565284	0.200847	0.366615	0.304428	0.0102361	0.599727	0.198533	0.237348
ENSG00000121743	GJA3	0	CD4T, Nasal_Epithelium, Whole_Blood_GS, Adipose_Visceral_Omentum, Artery_Aorta, Cells_Cultured_fibroblasts, Esophagus_Mucosa, Heart_Atrial_Appendage, Heart_Left_Ventricle, Ovary, Thyroid	11	0.0839798	0.536936	wFisher	one	14	11	0	11	11	pc2,pc8,pc9,pc6,pc4,pc5,pc1,pc3,pc7	0.00359734	0.505855	0.348485	0.616757	0.690634	0.110751	0.176342	0.189758	0.476076	0.0328363	0.933768	0.306272	0.649689	0.819023
ENSG00000110887	DAO	0	Brain_Cerebellum, Brain_Spinal_cord_cervical_c-1, Colon_Transverse	3	0.0840311	0.536936	wFisher	one	14	3	0	3	3	pc0,pc2,pc1	0.17757	0.0995749	0.440783	0.9405	0.640253	0.924043	0.593569	0.0246224	0.407269	0.321	0.117526	0.210035	0.413506	0.873958
ENSG00000007062	PROM1	0	Nasal_Epithelium, Artery_Aorta, Artery_Coronary, Artery_Tibial, Brain_Caudate_basal_ganglia, Brain_Cerebellar_Hemisphere, Brain_Cortex, Brain_Frontal_Cortex_BA9, Brain_Nucleus_accumbens_basal_ganglia, Brain_Spinal_cord_cervical_c-1, Brain_Substantia_nigra, Heart_Atrial_Appendage, Heart_Left_Ventricle, Muscle_Skeletal, Small_Intestine_Terminal_Ileum, Testis, Thyroid, Vagina	18	0.0840063	0.536936	wFisher	one	14	18	0	18	18	pc0,pc10,pc7,pc3,pc5,pc6,pc1,pc2	0.179784	0.447751	0.465193	0.640341	0.997471	0.683066	0.874605	0.0179458	0.174677	0.0333407	0.856192	0.664692	0.0583948	0.835688
ENSG00000170890	PLA2G1B	0	Brain_Hippocampus, Lung, Stomach	3	0.0839622	0.536936	wFisher	one	14	3	0	3	3	pc1,pc0,pc2	0.213593	0.499508	0.0153696	0.410261	0.997802	0.0661097	0.252906	0.390744	0.873801	0.0699386	0.953416	0.0178764	0.403917	0.928503
ENSG00000151948	GLT1D1	0	CD4T, Whole_Blood_GS, Artery_Aorta, Brain_Caudate_basal_ganglia, Brain_Cerebellar_Hemisphere, Brain_Cortex, Brain_Frontal_Cortex_BA9, Brain_Nucleus_accumbens_basal_ganglia, Liver, Muscle_Skeletal, Pituitary, Skin_Not_Sun_Exposed_Suprapubic, Skin_Sun_Exposed_Lower_leg, Testis, Thyroid, Whole_Blood	16	0.0839548	0.536936	wFisher	one	14	16	0	16	16	pc4,pc6,pc13,pc11,pc5,pc7,pc12,pc15	0.333277	0.106378	0.223651	0.709023	0.31693	0.539576	0.723797	0.0619457	0.0513301	0.109368	0.20568	0.854322	0.442693	0.370301
ENSG00000170260	ZNF212	0	CD4T, Nasal_Epithelium, Whole_Blood_GS, Adipose_Subcutaneous, Adipose_Visceral_Omentum, Adrenal_Gland, Artery_Aorta, Artery_Coronary, Artery_Tibial, Brain_Cortex, Brain_Hypothalamus, Brain_Nucleus_accumbens_basal_ganglia, basal_ganglia, Breast_Mammary_Tissue, Cells_Cultured_fibroblasts, Colon_Transverse, Esophagus_Mucosa, Heart_Atrial_Appendage, Heart_Left_Ventricle, Liver, Lung, Minor_Salivary_Gland, Muscle_Skeletal, Nerve_Tibial, Pancreas, Pituitary, Prostate, Skin_Not_Sun_Exposed_Suprapubic, Skin_Sun_Exposed_Lower_leg, Spleen, Testis, Thyroid, Whole_Blood	33	0.0839903	0.536936	wFisher	one	14	33	0	33	33	pc15,pc11,pc6,pc7,pc5,pc8,pc12,pc17,pc18,pc1	0.468088	0.729567	0.147796	0.806291	0.538483	0.466663	0.00972972	0.0282435	0.039275	0.808515	0.864608	0.805867	0.53182	0.418749
ENSG00000168528	SERINC2	0	CD4T, Nasal_Epithelium, Whole_Blood_GS, Monocytes_MESA, Adipose_Subcutaneous, Adipose_Visceral_Omentum, Adrenal_Gland, Artery_Aorta, Artery_Coronary, Artery_Tibial, Brain_Cortex, Brain_Substantia_nigra, Cells_Cultured_fibroblasts, Colon_Transverse, Esophagus_Mucosa, Esophagus_Muscularis, Heart_Atrial_Appendage, Heart_Left_Ventricle, Kidney_Cortex, Lung, Muscle_Skeletal, Nerve_Tibial, Prostate, Skin_Not_Sun_Exposed_Suprapubic, Skin_Sun_Exposed_Lower_leg, Spleen, Testis, Thyroid, Whole_Blood	29	0.0838421	0.536936	wFisher	one	14	29	0	29	29	pc8,pc11,pc3,pc5,pc14,pc13,pc6,pc12,pc1,pc2	0.890556	0.782345	0.736377	0.825174	0.0357856	0.0907743	0.131628	0.0221123	0.298251	0.422797	0.953641	0.667249	0.953055	0.0061915
ENSG00000234520		0	Artery_Tibial, Cells_Cultured_fibroblasts, Cells_EBV-transformed_lymphocytes, Heart_Atrial_Appendage, Heart_Left_Ventricle	5	0.0839027	0.536936	wFisher	one	14	5	0	5	5	pc3,pc1,pc0,pc4,pc2	0.931268	0.0417676	0.767632	0.776867	0.474735	0.985879	0.0924646	0.60205	0.229631	0.848337	0.0400606	0.0135684	0.30787	0.697943
ENSG00000137941	TTLL7	0	Nasal_Epithelium, Brain_Cerebellar_Hemisphere, Cells_Cultured_fibroblasts, Heart_Atrial_Appendage, Liver, Minor_Salivary_Gland, Skin_Not_Sun_Exposed_Suprapubic, Small_Intestine_Terminal_Ileum, Thyroid	9	0.0840807	0.537079	wFisher	one	14	9	0	9	9	pc6,pc2,pc1,pc0,pc3,pc4,pc5	0.326618	0.37534	0.336835	0.48552	0.190967	0.441213	0.0778582	0.109214	0.33438	0.530769	0.436414	0.411393	0.0432991	0.948152
ENSG00000155926	SLA	0	Whole_Blood_GS, Adipose_Subcutaneous, Brain_Caudate_basal_ganglia, Brain_Nucleus_accumbens_basal_ganglia, basal_ganglia, Brain_Substantia_nigra, Colon_Sigmoid, Esophagus_Muscularis, Stomach, Whole_Blood	10	0.0843266	0.53708	wFisher	one	14	10	0	10	10	pc4,pc5,pc8,pc7,pc2,pc3,pc1,pc0	0.0176898	0.794956	0.285797	0.352273	0.0726842	0.516969	0.338916	0.586488	0.0945163	0.798718	0.06085	0.996057	0.185626	0.734902
ENSG00000119737	GPR75	0	CD4T, Whole_Blood_GS, Adipose_Visceral_Omentum, Artery_Tibial, Cells_Cultured_fibroblasts, Esophagus_Mucosa, Liver, Lung, Minor_Salivary_Gland, Nerve_Tibial, Small_Intestine_Terminal_Ileum, Testis	12	0.0842776	0.53708	wFisher	one	14	12	0	12	12	pc1,pc4,pc7,pc0,pc6,pc8,pc5,pc2	0.0877214	0.429488	0.196401	0.68262	0.0737313	0.77339	0.38038	0.0639311	0.115383	0.940093	0.71322	0.503703	0.335245	0.857102
ENSG00000131373	HACL1	0	Nasal_Epithelium, Whole_Blood_GS, Monocytes_MESA, Artery_Coronary, Cells_Cultured_fibroblasts, Cells_EBV-transformed_lymphocytes, Colon_Transverse, Esophagus_Gastroesophageal_Junction, Liver, Lung, Muscle_Skeletal, Nerve_Tibial, Pancreas, Skin_Not_Sun_Exposed_Suprapubic, Skin_Sun_Exposed_Lower_leg, Testis, Thyroid, Whole_Blood	18	0.0841973	0.53708	wFisher	one	14	17.5714	0.513553	17	18	pc1,pc4,pc0,pc2,pc9,pc8,pc3,pc7	0.20607	0.738332	0.227378	0.805345	0.207741	0.34507	0.465945	0.593974	0.832182	0.32348	0.325155	0.201368	0.0187865	0.0350289
ENSG00000171772	SYCE1	0	CD4T, Adipose_Subcutaneous, Brain_Amygdala, Brain_Anterior_cingulate_cortex_BA24, Brain_Caudate_basal_ganglia, Brain_Cerebellum, Brain_Cortex, Brain_Frontal_Cortex_BA9, Brain_Hippocampus, Brain_Hypothalamus, Brain_Nucleus_accumbens_basal_ganglia, Breast_Mammary_Tissue, Esophagus_Mucosa, Esophagus_Muscularis, Ovary, Spleen, Testis	17	0.0841215	0.53708	wFisher	one	14	17	0	17	17	pc6,pc10,pc3,pc12,pc14,pc0,pc4,pc5,pc8	0.255273	0.436305	0.322596	0.0322882	0.204751	0.305841	0.00519142	0.660498	0.660731	0.311935	0.83113	0.305863	0.14661	0.298931
ENSG00000184949	FAM227A	0	Nasal_Epithelium, Adipose_Subcutaneous, Adipose_Visceral_Omentum, Artery_Aorta, Artery_Coronary, Artery_Tibial, Brain_Anterior_cingulate_cortex_BA24, Brain_Caudate_basal_ganglia, Brain_Cerebellar_Hemisphere, Brain_Cerebellum, Brain_Cortex, Brain_Frontal_Cortex_BA9, Brain_Hypothalamus, Brain_Nucleus_accumbens_basal_ganglia, basal_ganglia, Brain_Substantia_nigra, Cells_Cultured_fibroblasts, Colon_Sigmoid, Colon_Transverse, Esophagus_Gastroesophageal_Junction, Esophagus_Mucosa, Esophagus_Muscularis, Heart_Atrial_Appendage, Heart_Left_Ventricle, Lung, Nerve_Tibial, Ovary, Pancreas, Pituitary, Prostate, Skin_Not_Sun_Exposed_Suprapubic, Skin_Sun_Exposed_Lower_leg, Small_Intestine_Terminal_Ileum, Spleen, Stomach, Testis, Thyroid	37	0.0842992	0.53708	wFisher	one	14	37	0	37	37	pc3,pc2,pc1,pc0	0.421464	0.415096	0.442005	0.0259045	0.031873	0.269031	0.913723	0.223294	0.13752	0.25521	0.890194	0.354185	0.851514	0.0376124
ENSG00000138101	DTNB	0	CD4T, Nasal_Epithelium, Whole_Blood_GS, Adrenal_Gland, Brain_Frontal_Cortex_BA9, Brain_Hypothalamus, Cells_Cultured_fibroblasts, Colon_Transverse, Esophagus_Muscularis, Heart_Atrial_Appendage, Heart_Left_Ventricle, Lung, Muscle_Skeletal, Nerve_Tibial, Whole_Blood	15	0.0842997	0.53708	wFisher	one	14	15	0	15	15	pc1,pc6,pc4,pc5,pc10,pc8,pc9,pc0	0.462442	0.419986	0.0129054	0.636471	0.509337	0.633802	0.128262	0.0926871	0.74681	0.934176	0.568767	0.0479026	0.530715	0.513201
ENSG00000104689	TNFRSF10A	0	CD4T, Nasal_Epithelium, Whole_Blood_GS, Adipose_Subcutaneous, Adipose_Visceral_Omentum, Adrenal_Gland, Artery_Aorta, Artery_Tibial, Breast_Mammary_Tissue, Cells_Cultured_fibroblasts, Colon_Sigmoid, Colon_Transverse, Esophagus_Muscularis, Heart_Atrial_Appendage, Heart_Left_Ventricle, Liver, Lung, Muscle_Skeletal, Nerve_Tibial, Ovary, Pituitary, Prostate, Skin_Not_Sun_Exposed_Suprapubic, Skin_Sun_Exposed_Lower_leg, Stomach, Thyroid, Whole_Blood	27	0.0841919	0.53708	wFisher	one	14	27	0	27	27	pc7,pc9,pc10,pc12,pc11,pc2,pc8,pc3,pc5,pc13,pc1,pc4	0.511345	0.658206	0.265183	0.819025	0.192112	0.113711	0.0163094	0.0847999	0.0225049	0.770127	0.855138	0.76689	0.565234	0.197277
ENSG00000150048	CLEC1A	0	Whole_Blood_GS, Monocytes_MESA, Adipose_Subcutaneous, Brain_Amygdala, Brain_Frontal_Cortex_BA9, basal_ganglia, Colon_Sigmoid, Colon_Transverse, Esophagus_Muscularis, Heart_Atrial_Appendage, Nerve_Tibial, Thyroid, Whole_Blood	13	0.0842568	0.53708	wFisher	one	14	13	0	13	13	pc0,pc4,pc8,pc5,pc1,pc2,pc9,pc6	0.616852	0.544853	0.00163999	0.0183323	0.71341	0.436055	0.284846	0.345891	0.743135	0.823791	0.793865	0.179802	0.275693	0.495496
ENSG00000127947	PTPN12	0	Nasal_Epithelium, Whole_Blood_GS, Adipose_Subcutaneous, Adipose_Visceral_Omentum, Adrenal_Gland, Artery_Aorta, Artery_Coronary, Artery_Tibial, Brain_Caudate_basal_ganglia, Brain_Cerebellar_Hemisphere, Brain_Cerebellum, Brain_Cortex, Brain_Frontal_Cortex_BA9, Brain_Hippocampus, Brain_Hypothalamus, Brain_Nucleus_accumbens_basal_ganglia, basal_ganglia, Breast_Mammary_Tissue, Cells_Cultured_fibroblasts, Colon_Sigmoid, Colon_Transverse, Esophagus_Gastroesophageal_Junction, Esophagus_Mucosa, Esophagus_Muscularis, Heart_Atrial_Appendage, Heart_Left_Ventricle, Kidney_Cortex, Liver, Lung, Minor_Salivary_Gland, Muscle_Skeletal, Nerve_Tibial, Ovary, Pancreas, Pituitary, Prostate, Skin_Not_Sun_Exposed_Suprapubic, Skin_Sun_Exposed_Lower_leg, Small_Intestine_Terminal_Ileum, Spleen, Stomach, Thyroid, Uterus, Whole_Blood	44	0.0842477	0.53708	wFisher	one	14	44	0	44	44	pc3,pc2,pc4,pc1,pc0	0.892126	0.337496	0.185197	0.425531	0.0744298	0.858329	0.502625	0.0797668	0.0132945	0.0937062	0.897364	0.462664	0.595939	0.726391
ENSG00000064195	DLX3	0	Artery_Aorta, Artery_Tibial, Esophagus_Mucosa, Esophagus_Muscularis, Lung, Thyroid	6	0.0847193	0.537302	wFisher	one	14	6	0	6	6	pc1,pc3,pc2,pc5,pc0	0.00260319	0.631697	0.411693	0.335682	0.0210757	0.348325	0.65741	0.193163	0.813522	0.590555	0.451346	0.624073	0.684173	0.547925
ENSG00000159128	IFNGR2	0	CD4T, Nasal_Epithelium, Whole_Blood_GS, Monocytes_MESA, Adrenal_Gland, Artery_Tibial, Brain_Cerebellar_Hemisphere, Brain_Cerebellum, Brain_Nucleus_accumbens_basal_ganglia, Heart_Left_Ventricle, Liver, Muscle_Skeletal, Pancreas, Skin_Not_Sun_Exposed_Suprapubic, Skin_Sun_Exposed_Lower_leg, Testis, Thyroid, Uterus, Whole_Blood	19	0.084692	0.537302	wFisher	one	14	19	0	19	19	pc0,pc10,pc11,pc9,pc6,pc4,pc3,pc1,pc8	0.0631546	0.53738	0.21463	0.869157	0.587416	0.535138	0.325465	0.144511	0.591653	0.625242	0.611612	0.33851	0.23549	0.00807966
ENSG00000177302	TOP3A	0	CD4T, Nasal_Epithelium, Whole_Blood_GS, Monocytes_MESA, Adipose_Subcutaneous, Adipose_Visceral_Omentum, Artery_Aorta, Artery_Coronary, Artery_Tibial, Brain_Caudate_basal_ganglia, Brain_Cerebellar_Hemisphere, Brain_Cerebellum, Brain_Cortex, Brain_Frontal_Cortex_BA9, Brain_Hippocampus, Brain_Hypothalamus, Brain_Nucleus_accumbens_basal_ganglia, basal_ganglia, Brain_Spinal_cord_cervical_c-1, Breast_Mammary_Tissue, Cells_Cultured_fibroblasts, Cells_EBV-transformed_lymphocytes, Colon_Sigmoid, Colon_Transverse, Esophagus_Gastroesophageal_Junction, Esophagus_Mucosa, Esophagus_Muscularis, Heart_Atrial_Appendage, Heart_Left_Ventricle, Lung, Muscle_Skeletal, Nerve_Tibial, Ovary, Pancreas, Pituitary, Skin_Not_Sun_Exposed_Suprapubic, Skin_Sun_Exposed_Lower_leg, Small_Intestine_Terminal_Ileum, Spleen, Testis, Thyroid, Whole_Blood	42	0.0848493	0.537302	wFisher	one	14	42	0	42	42	pc8,pc1,pc5,pc3,pc2,pc0,pc4,pc6	0.0638484	0.771845	0.872867	0.277288	0.261568	0.459783	0.118448	0.132796	0.312245	0.615309	0.191444	0.479002	0.78513	0.0130606
ENSG00000168255	POLR2J3	0	CD4T, Nasal_Epithelium, Adipose_Subcutaneous, Adipose_Visceral_Omentum, Adrenal_Gland, Artery_Aorta, Artery_Tibial, Brain_Cortex, Brain_Spinal_cord_cervical_c-1, Breast_Mammary_Tissue, Cells_Cultured_fibroblasts, Cells_EBV-transformed_lymphocytes, Colon_Sigmoid, Colon_Transverse, Esophagus_Gastroesophageal_Junction, Esophagus_Mucosa, Esophagus_Muscularis, Heart_Atrial_Appendage, Heart_Left_Ventricle, Liver, Lung, Muscle_Skeletal, Nerve_Tibial, Ovary, Pancreas, Prostate, Skin_Not_Sun_Exposed_Suprapubic, Skin_Sun_Exposed_Lower_leg, Stomach, Testis, Thyroid, Whole_Blood	32	0.0848929	0.537302	wFisher	one	14	32	0	32	32	pc4,pc0,pc2,pc3,pc7,pc1	0.0787414	0.813186	0.00589157	0.697563	0.221963	0.893635	0.386543	0.877352	0.221547	0.439731	0.603893	0.43777	0.0415692	0.887547
ENSG00000145495	MARCHF6	0	CD4T, Whole_Blood_GS, Monocytes_MESA, Adipose_Visceral_Omentum, Adrenal_Gland, Artery_Aorta, Artery_Tibial, Brain_Cerebellar_Hemisphere, Cells_Cultured_fibroblasts, Colon_Sigmoid, Esophagus_Mucosa, Esophagus_Muscularis, Muscle_Skeletal, Pituitary, Prostate, Skin_Not_Sun_Exposed_Suprapubic, Skin_Sun_Exposed_Lower_leg, Thyroid	18	0.0847387	0.537302	wFisher	one	14	18	0	18	18	pc3,pc6,pc0,pc5,pc11,pc1,pc8,pc2,pc10,pc4	0.0823516	0.471713	0.00266942	0.8176	0.59691	0.39744	0.128906	0.246949	0.967855	0.446456	0.110526	0.782362	0.676498	0.191796
ENSG00000144792	ZNF660	0	CD4T, Nasal_Epithelium, Whole_Blood_GS, Adipose_Subcutaneous, Adipose_Visceral_Omentum, Adrenal_Gland, Artery_Aorta, Artery_Coronary, Artery_Tibial, Brain_Amygdala, Brain_Anterior_cingulate_cortex_BA24, Brain_Caudate_basal_ganglia, Brain_Cerebellar_Hemisphere, Brain_Cerebellum, Brain_Cortex, Brain_Frontal_Cortex_BA9, Brain_Hippocampus, Brain_Hypothalamus, Brain_Nucleus_accumbens_basal_ganglia, basal_ganglia, Brain_Spinal_cord_cervical_c-1, Brain_Substantia_nigra, Breast_Mammary_Tissue, Cells_Cultured_fibroblasts, Colon_Sigmoid, Colon_Transverse, Esophagus_Gastroesophageal_Junction, Esophagus_Mucosa, Esophagus_Muscularis, Heart_Atrial_Appendage, Heart_Left_Ventricle, Kidney_Cortex, Liver, Lung, Minor_Salivary_Gland, Muscle_Skeletal, Nerve_Tibial, Ovary, Pancreas, Pituitary, Prostate, Skin_Not_Sun_Exposed_Suprapubic, Skin_Sun_Exposed_Lower_leg, Small_Intestine_Terminal_Ileum, Spleen, Stomach, Testis, Thyroid, Uterus, Vagina, Whole_Blood	51	0.0848891	0.537302	wFisher	one	14	51	0	51	51	pc1,pc0	0.0852236	0.203585	0.245803	0.144767	0.662339	0.719501	0.278471	0.165613	0.17647	0.17895	0.25587	0.376384	0.381641	0.267379
ENSG00000188404	SELL	0	Nasal_Epithelium, Whole_Blood_GS, Monocytes_MESA, Brain_Anterior_cingulate_cortex_BA24, Brain_Caudate_basal_ganglia, Brain_Cortex, Brain_Frontal_Cortex_BA9, Brain_Hippocampus, Brain_Hypothalamus, Brain_Nucleus_accumbens_basal_ganglia, basal_ganglia, Breast_Mammary_Tissue, Lung, Nerve_Tibial, Pancreas, Small_Intestine_Terminal_Ileum, Spleen, Stomach, Testis, Whole_Blood	20	0.0848395	0.537302	wFisher	one	14	20	0	20	20	pc2,pc4,pc10,pc9,pc7,pc5,pc13,pc0,pc12,pc3	0.0861753	0.276334	0.0115488	0.112069	0.281274	0.343583	0.386747	0.219375	0.200316	0.555893	0.914581	0.841872	0.620909	0.101025
ENSG00000150281	CTF1	0	Nasal_Epithelium, Whole_Blood_GS, Brain_Hippocampus, Brain_Hypothalamus, Liver, Lung, Muscle_Skeletal, Spleen	8	0.0848473	0.537302	wFisher	one	14	8	0	8	8	pc2,pc7,pc1,pc5,pc0,pc3,pc6	0.105542	0.701971	0.0409827	0.802756	0.353106	0.212666	0.190044	0.301129	0.859095	0.00826071	0.678342	0.856162	0.0847264	0.800345
ENSG00000213062		0	Artery_Tibial, Muscle_Skeletal, Pancreas, Stomach, Testis	5	0.0845901	0.537302	wFisher	one	14	5	0	5	5	pc0,pc3,pc1,pc4,pc2	0.12597	0.55823	0.0606552	0.502974	0.128618	0.611826	0.451261	0.0713736	0.993758	0.94529	0.436156	0.0565859	0.696035	0.714574
ENSG00000283213		0	Artery_Coronary, Artery_Tibial, Brain_Cortex, Brain_Frontal_Cortex_BA9, Lung, Testis	6	0.0845045	0.537302	wFisher	one	14	6	0	6	6	pc4,pc5,pc1,pc3,pc0,pc2	0.138809	0.738245	0.0365749	0.160144	0.0180162	0.0752327	0.568018	0.571302	0.511956	0.568469	0.144387	0.342701	0.665365	0.525297
ENSG00000118432	CNR1	0	CD4T, Whole_Blood_GS, Artery_Tibial, Brain_Cerebellum, Cells_Cultured_fibroblasts, Esophagus_Mucosa, Heart_Left_Ventricle, Lung, Skin_Sun_Exposed_Lower_leg, Spleen, Stomach, Thyroid, Whole_Blood	13	0.0844598	0.537302	wFisher	one	14	13	0	13	13	pc11,pc5,pc0,pc2,pc10,pc9,pc1,pc6,pc4	0.141937	0.670797	0.62554	0.936752	0.839088	0.696217	0.108193	0.00288561	0.961616	0.741601	0.283379	0.122526	0.780632	0.48847
ENSG00000267808		0	Whole_Blood_GS, basal_ganglia, Brain_Substantia_nigra, Spleen, Stomach	5	0.0845385	0.537302	wFisher	one	14	5	0	5	5	pc0,pc4,pc1,pc2,pc3	0.149119	0.676679	0.970869	0.0452311	0.948121	0.126771	0.508005	0.449079	0.153554	0.944771	0.0512543	0.0118102	0.605909	0.505693
ENSG00000105058	FAM32A	0	CD4T, Nasal_Epithelium, Whole_Blood_GS, Adrenal_Gland, Brain_Caudate_basal_ganglia, Brain_Nucleus_accumbens_basal_ganglia, Esophagus_Gastroesophageal_Junction, Skin_Sun_Exposed_Lower_leg	8	0.0844138	0.537302	wFisher	one	14	8	0	8	8	pc5,pc4,pc6,pc0,pc3,pc1,pc2	0.332212	0.885944	0.315262	0.148063	0.577562	0.281879	0.129804	0.292811	0.601331	0.0246139	0.0710957	0.333966	0.120664	0.694043
ENSG00000151575	TEX9	0	Nasal_Epithelium, Adipose_Subcutaneous, Adrenal_Gland, Artery_Aorta, Artery_Tibial, Brain_Amygdala, Brain_Anterior_cingulate_cortex_BA24, Brain_Caudate_basal_ganglia, Brain_Cortex, Brain_Frontal_Cortex_BA9, Brain_Hippocampus, Brain_Hypothalamus, Brain_Nucleus_accumbens_basal_ganglia, basal_ganglia, Breast_Mammary_Tissue, Cells_Cultured_fibroblasts, Colon_Sigmoid, Colon_Transverse, Esophagus_Gastroesophageal_Junction, Esophagus_Mucosa, Esophagus_Muscularis, Heart_Atrial_Appendage, Lung, Muscle_Skeletal, Nerve_Tibial, Ovary, Pancreas, Pituitary, Skin_Not_Sun_Exposed_Suprapubic, Skin_Sun_Exposed_Lower_leg, Spleen, Stomach, Testis, Thyroid	34	0.0849076	0.537302	wFisher	one	14	34	0	34	34	pc4,pc8,pc3,pc6,pc7,pc0,pc5,pc12,pc2	0.346273	0.141485	0.00777345	0.159158	0.218536	0.256617	0.00860147	0.899499	0.841702	0.417043	0.393438	0.986345	0.533086	0.0321328
ENSG00000138399	FASTKD1	0	CD4T, Nasal_Epithelium, Whole_Blood_GS, Adipose_Subcutaneous, Adipose_Visceral_Omentum, Adrenal_Gland, Artery_Aorta, Artery_Tibial, Brain_Amygdala, Brain_Anterior_cingulate_cortex_BA24, Brain_Caudate_basal_ganglia, Brain_Cerebellar_Hemisphere, Brain_Cerebellum, Brain_Cortex, Brain_Frontal_Cortex_BA9, Brain_Hippocampus, Brain_Hypothalamus, Brain_Nucleus_accumbens_basal_ganglia, basal_ganglia, Brain_Substantia_nigra, Cells_Cultured_fibroblasts, Colon_Sigmoid, Colon_Transverse, Esophagus_Gastroesophageal_Junction, Esophagus_Mucosa, Esophagus_Muscularis, Heart_Atrial_Appendage, Heart_Left_Ventricle, Liver, Lung, Muscle_Skeletal, Nerve_Tibial, Ovary, Pancreas, Pituitary, Prostate, Skin_Not_Sun_Exposed_Suprapubic, Spleen, Stomach, Testis, Thyroid, Whole_Blood	42	0.0847408	0.537302	wFisher	one	14	42	0	42	42	pc6,pc5,pc8,pc1,pc3,pc4,pc10,pc2,pc9	0.35798	0.291747	0.268654	0.699365	0.248784	0.130848	0.958398	0.180122	0.149246	0.0637172	0.100645	0.171213	0.428104	0.78265
ENSG00000255198	SNHG9	0	CD4T, Whole_Blood_GS, Adipose_Subcutaneous, Adipose_Visceral_Omentum, Adrenal_Gland, Artery_Aorta, Artery_Coronary, Artery_Tibial, Brain_Caudate_basal_ganglia, Brain_Cerebellar_Hemisphere, Brain_Cerebellum, Brain_Cortex, Brain_Frontal_Cortex_BA9, Brain_Nucleus_accumbens_basal_ganglia, basal_ganglia, Brain_Spinal_cord_cervical_c-1, Breast_Mammary_Tissue, Cells_Cultured_fibroblasts, Colon_Sigmoid, Colon_Transverse, Esophagus_Gastroesophageal_Junction, Esophagus_Mucosa, Esophagus_Muscularis, Heart_Atrial_Appendage, Heart_Left_Ventricle, Liver, Lung, Minor_Salivary_Gland, Muscle_Skeletal, Nerve_Tibial, Ovary, Pancreas, Pituitary, Prostate, Skin_Not_Sun_Exposed_Suprapubic, Skin_Sun_Exposed_Lower_leg, Small_Intestine_Terminal_Ileum, Spleen, Stomach, Thyroid, Uterus, Vagina, Whole_Blood	43	0.0844938	0.537302	wFisher	one	14	43	0	43	43	pc1,pc0	0.444366	0.362618	0.289994	0.493805	0.265814	0.853979	0.493092	0.124339	0.593151	0.128552	0.570087	0.0140802	0.265366	0.750058
ENSG00000138678	GPAT3	0	CD4T, Nasal_Epithelium, Whole_Blood_GS, Monocytes_MESA, Cells_Cultured_fibroblasts, Colon_Sigmoid, Heart_Atrial_Appendage, Skin_Sun_Exposed_Lower_leg, Thyroid, Whole_Blood	10	0.0846813	0.537302	wFisher	one	14	10	0	10	10	pc6,pc9,pc3,pc2,pc5,pc1,pc7,pc0	0.467534	0.261929	0.532398	0.237465	0.646657	0.551827	0.267985	0.1342	0.643967	0.273693	0.235038	0.186791	0.0121042	0.800911
ENSG00000004059	ARF5	0	Whole_Blood_GS, Artery_Tibial, Cells_EBV-transformed_lymphocytes, Liver, Nerve_Tibial	5	0.0847136	0.537302	wFisher	one	14	5	0	5	5	pc4,pc2,pc1,pc0,pc3	0.486735	0.323286	0.788502	0.420956	0.211276	0.4689	0.698746	0.170214	0.599895	0.573499	0.0354998	0.141067	0.0489941	0.456783
ENSG00000188986	NELFB	0	Nasal_Epithelium, Adipose_Subcutaneous, Adipose_Visceral_Omentum, Adrenal_Gland, Artery_Aorta, Artery_Tibial, Brain_Anterior_cingulate_cortex_BA24, Brain_Caudate_basal_ganglia, Brain_Cerebellar_Hemisphere, Brain_Cerebellum, Brain_Cortex, Brain_Frontal_Cortex_BA9, Brain_Hypothalamus, Brain_Nucleus_accumbens_basal_ganglia, basal_ganglia, Brain_Substantia_nigra, Breast_Mammary_Tissue, Cells_Cultured_fibroblasts, Colon_Sigmoid, Colon_Transverse, Esophagus_Gastroesophageal_Junction, Esophagus_Mucosa, Esophagus_Muscularis, Heart_Atrial_Appendage, Heart_Left_Ventricle, Kidney_Cortex, Liver, Lung, Muscle_Skeletal, Nerve_Tibial, Ovary, Pancreas, Pituitary, Prostate, Skin_Not_Sun_Exposed_Suprapubic, Skin_Sun_Exposed_Lower_leg, Stomach, Testis, Thyroid, Whole_Blood	40	0.0845268	0.537302	wFisher	one	14	40	0	40	40	pc0,pc1	0.594482	0.418353	0.0690832	0.491574	0.0124414	0.110285	0.525145	0.191133	0.836147	0.238056	0.792308	0.767905	0.0393821	0.624538
ENSG00000132423	COQ3	0	Nasal_Epithelium, Brain_Cortex, Brain_Nucleus_accumbens_basal_ganglia, basal_ganglia, Cells_Cultured_fibroblasts, Cells_EBV-transformed_lymphocytes, Esophagus_Mucosa, Esophagus_Muscularis, Muscle_Skeletal, Skin_Not_Sun_Exposed_Suprapubic, Testis	11	0.0848708	0.537302	wFisher	one	14	11	0	11	11	pc0,pc1,pc9,pc3,pc6,pc10,pc7,pc5	0.675831	0.143458	0.0142904	0.57271	0.00464661	0.318117	0.256068	0.423569	0.611654	0.739051	0.608393	0.560907	0.288704	0.883288
ENSG00000118689	FOXO3	0	Nasal_Epithelium, Adipose_Visceral_Omentum, Brain_Anterior_cingulate_cortex_BA24, Brain_Cerebellar_Hemisphere, Brain_Cerebellum, Heart_Left_Ventricle, Nerve_Tibial, Pancreas, Skin_Sun_Exposed_Lower_leg, Testis	10	0.0851528	0.537643	wFisher	one	14	10	0	10	10	pc4,pc6,pc7,pc3,pc5,pc0,pc9	0.0167961	0.176514	0.40147	0.155657	0.660933	0.905006	0.496578	0.350538	0.427793	0.194285	0.607093	0.418401	0.598196	0.0091067
ENSG00000189171	S100A13	0	CD4T, Nasal_Epithelium, Whole_Blood_GS, Adipose_Subcutaneous, Adrenal_Gland, Artery_Aorta, Artery_Tibial, Brain_Amygdala, Brain_Anterior_cingulate_cortex_BA24, Brain_Caudate_basal_ganglia, Brain_Cerebellum, Brain_Cortex, Brain_Frontal_Cortex_BA9, Brain_Hippocampus, Brain_Hypothalamus, Brain_Nucleus_accumbens_basal_ganglia, basal_ganglia, Brain_Spinal_cord_cervical_c-1, Brain_Substantia_nigra, Breast_Mammary_Tissue, Cells_Cultured_fibroblasts, Cells_EBV-transformed_lymphocytes, Colon_Sigmoid, Esophagus_Gastroesophageal_Junction, Esophagus_Mucosa, Esophagus_Muscularis, Heart_Atrial_Appendage, Lung, Muscle_Skeletal, Nerve_Tibial, Pituitary, Skin_Not_Sun_Exposed_Suprapubic, Skin_Sun_Exposed_Lower_leg, Spleen, Testis, Whole_Blood	36	0.0851034	0.537643	wFisher	one	14	36	0	36	36	pc5,pc6,pc0,pc4,pc7,pc2,pc3	0.0176699	0.724375	0.141544	0.866399	0.785229	0.409207	0.387223	0.171825	0.714867	0.364546	0.53322	0.0924982	0.128315	0.70383
ENSG00000183578	TNFAIP8L3	0	Nasal_Epithelium, Brain_Cortex, Brain_Frontal_Cortex_BA9, Cells_Cultured_fibroblasts, Colon_Sigmoid, Esophagus_Mucosa, Esophagus_Muscularis, Lung, Spleen	9	0.0851203	0.537643	wFisher	one	14	9	0	9	9	pc1,pc4,pc5,pc6,pc7,pc8,pc2	0.0948845	0.197201	0.0691033	0.914434	0.181688	0.464268	0.289371	0.00697218	0.352942	0.767965	0.980209	0.730983	0.941469	0.824431
ENSG00000178462	TUBAL3	0	Nasal_Epithelium, Brain_Cerebellar_Hemisphere, Brain_Frontal_Cortex_BA9, Heart_Left_Ventricle, Lung, Minor_Salivary_Gland, Prostate, Skin_Not_Sun_Exposed_Suprapubic, Skin_Sun_Exposed_Lower_leg, Testis	10	0.0851363	0.537643	wFisher	one	14	10	0	10	10	pc6,pc3,pc7,pc0,pc4,pc8,pc9,pc1,pc2	0.0956785	0.117171	0.00901979	0.424336	0.428653	0.835037	0.293591	0.718915	0.528308	0.2594	0.0993993	0.230881	0.541307	0.582037
ENSG00000253686	LINC01484	0	Adrenal_Gland, Brain_Amygdala, Brain_Cerebellar_Hemisphere, Liver, Lung, Nerve_Tibial, Pancreas, Stomach, Testis	9	0.0849935	0.537643	wFisher	one	14	9	0	9	9	pc3,pc5,pc1,pc7,pc6,pc0,pc4,pc2	0.0983607	0.603704	0.212897	0.906895	0.894238	0.0361186	0.426995	0.0342142	0.0308475	0.655026	0.258197	0.289471	0.989739	0.903152
ENSG00000277258	PCGF2	0	Adipose_Subcutaneous, Adipose_Visceral_Omentum, Adrenal_Gland, Artery_Aorta, Artery_Coronary, Artery_Tibial, Brain_Cerebellar_Hemisphere, Brain_Cerebellum, Breast_Mammary_Tissue, Cells_Cultured_fibroblasts, Cells_EBV-transformed_lymphocytes, Colon_Sigmoid, Colon_Transverse, Esophagus_Gastroesophageal_Junction, Esophagus_Mucosa, Esophagus_Muscularis, Heart_Atrial_Appendage, Heart_Left_Ventricle, Liver, Lung, Minor_Salivary_Gland, Muscle_Skeletal, Nerve_Tibial, Ovary, Pancreas, Skin_Not_Sun_Exposed_Suprapubic, Skin_Sun_Exposed_Lower_leg, Small_Intestine_Terminal_Ileum, Stomach, Testis, Thyroid, Vagina, Whole_Blood	33	0.0850543	0.537643	wFisher	one	14	33	0	33	33	pc5,pc0,pc4,pc2,pc9,pc1	0.218359	0.180035	0.210681	0.376507	0.104733	0.135076	0.671236	0.0041569	0.863409	0.502573	0.301212	0.976737	0.585503	0.601116
ENSG00000101596	SMCHD1	0	Whole_Blood_GS, Adipose_Subcutaneous, Artery_Aorta, Artery_Coronary, Artery_Tibial, Brain_Cerebellum, Breast_Mammary_Tissue, Cells_Cultured_fibroblasts, Cells_EBV-transformed_lymphocytes, Colon_Transverse, Esophagus_Gastroesophageal_Junction, Heart_Atrial_Appendage, Lung, Nerve_Tibial, Skin_Not_Sun_Exposed_Suprapubic, Skin_Sun_Exposed_Lower_leg, Stomach, Thyroid	18	0.0850985	0.537643	wFisher	one	14	18	0	18	18	pc3,pc6,pc0,pc10,pc7,pc9,pc1,pc4	0.893156	0.290966	0.126626	0.225753	0.127888	0.407763	0.287383	0.0799922	0.730068	0.824367	0.0907446	0.0941059	0.955469	0.1083
ENSG00000159335	PTMS	0	Nasal_Epithelium, Brain_Frontal_Cortex_BA9, Esophagus_Mucosa, Muscle_Skeletal	4	0.0851893	0.537701	wFisher	one	14	4	0	4	4	pc2,pc0,pc3,pc1	0.239224	0.799004	0.106242	0.865618	0.882198	0.972092	0.105774	0.0834528	0.181108	0.796671	0.408994	0.0877283	0.263834	0.47588
ENSG00000262801		0	Liver, Nerve_Tibial, Pituitary	3	0.0852618	0.537732	wFisher	one	14	3	0	3	3	pc0,pc1,pc2	0.0125178	0.747643	0.491346	0.090213	0.912515	0.627433	0.968561	0.653582	0.387858	0.00372273	0.493229	0.818773	0.0464387	0.902538
ENSG00000075643	MOCOS	0	Nasal_Epithelium, Adipose_Subcutaneous, Adipose_Visceral_Omentum, Adrenal_Gland, Artery_Aorta, Artery_Coronary, Artery_Tibial, Brain_Amygdala, Brain_Anterior_cingulate_cortex_BA24, Brain_Caudate_basal_ganglia, Brain_Cerebellar_Hemisphere, Brain_Cerebellum, Brain_Cortex, Brain_Frontal_Cortex_BA9, Brain_Hypothalamus, Brain_Nucleus_accumbens_basal_ganglia, basal_ganglia, Brain_Spinal_cord_cervical_c-1, Brain_Substantia_nigra, Breast_Mammary_Tissue, Cells_Cultured_fibroblasts, Cells_EBV-transformed_lymphocytes, Colon_Sigmoid, Colon_Transverse, Esophagus_Gastroesophageal_Junction, Esophagus_Mucosa, Esophagus_Muscularis, Heart_Atrial_Appendage, Heart_Left_Ventricle, Lung, Minor_Salivary_Gland, Muscle_Skeletal, Nerve_Tibial, Ovary, Pancreas, Pituitary, Prostate, Skin_Not_Sun_Exposed_Suprapubic, Skin_Sun_Exposed_Lower_leg, Small_Intestine_Terminal_Ileum, Spleen, Stomach, Testis, Thyroid	44	0.0852694	0.537732	wFisher	one	14	44	0	44	44	pc1,pc9,pc21,pc0,pc16,pc12,pc22,pc17,pc5,pc18	0.383844	0.0970838	0.0354699	0.179119	0.277636	0.507185	0.285889	0.0454883	0.789532	0.303524	0.271947	0.756449	0.487904	0.315449
ENSG00000126254	RBM42	0	CD4T, Skin_Sun_Exposed_Lower_leg	2	0.0852763	0.537732	wFisher	one	14	2	0	2	2	pc1,pc0	0.463173	0.0979936	0.862815	0.213581	0.0437839	0.388091	0.10451	0.0641287	0.505922	0.630302	0.123057	0.658566	0.840807	0.0969572
ENSG00000198799	LRIG2	0	CD4T, Nasal_Epithelium, Pituitary, Spleen	4	0.085347	0.537834	wFisher	one	14	4	0	4	4	pc1,pc2,pc3	0.0853966	0.54027	0.742045	0.822499	0.79582	0.359628	0.0261998	0.337585	0.200141	0.647506	0.225596	0.680379	0.0104481	0.693268
ENSG00000099999	RNF215	0	CD4T, Nasal_Epithelium, Whole_Blood_GS, Adipose_Visceral_Omentum, Artery_Aorta, Artery_Tibial, Brain_Caudate_basal_ganglia, Brain_Frontal_Cortex_BA9, Brain_Hypothalamus, basal_ganglia, Cells_Cultured_fibroblasts, Colon_Transverse, Esophagus_Muscularis, Heart_Atrial_Appendage, Heart_Left_Ventricle, Lung, Muscle_Skeletal, Nerve_Tibial, Pituitary, Prostate, Skin_Not_Sun_Exposed_Suprapubic, Skin_Sun_Exposed_Lower_leg, Spleen, Stomach, Testis, Thyroid	26	0.0853275	0.537834	wFisher	one	14	26	0	26	26	pc4,pc0,pc3,pc10,pc7,pc8,pc9,pc1,pc2,pc5	0.147112	0.925556	0.265594	0.184627	0.140281	0.537549	0.299303	0.40004	0.475909	0.892285	0.0116118	0.102319	0.715957	0.694223
ENSG00000127870	RNF6	0	CD4T, Nasal_Epithelium, Adipose_Visceral_Omentum, Adrenal_Gland, Brain_Caudate_basal_ganglia, Brain_Cerebellum, Brain_Cortex, Brain_Hypothalamus, Esophagus_Mucosa, Heart_Left_Ventricle, Muscle_Skeletal, Skin_Sun_Exposed_Lower_leg, Testis	13	0.0854415	0.538084	wFisher	one	14	13	0	13	13	pc1,pc7,pc4,pc3,pc9,pc0,pc6,pc5	0.112116	0.556834	0.0547043	0.30912	0.477678	0.978467	0.461164	0.283147	0.400495	0.837968	0.572849	0.413864	0.012092	0.856918
ENSG00000197471	SPN	0	Monocytes_MESA, Heart_Atrial_Appendage	2	0.0854212	0.538084	wFisher	one	14	2	0	2	2	pc0,pc1	0.212934	0.821745	0.231905	0.0437681	0.125745	0.161018	0.843645	0.0470334	0.664396	0.44333	0.242969	0.168262	0.69663	0.977703
ENSG00000182621	PLCB1	0	CD4T, Nasal_Epithelium, Whole_Blood_GS, Monocytes_MESA, Artery_Aorta, Brain_Cerebellar_Hemisphere, Brain_Hippocampus, Esophagus_Mucosa, Muscle_Skeletal, Nerve_Tibial, Small_Intestine_Terminal_Ileum, Testis, Thyroid, Whole_Blood	14	0.0855519	0.538607	wFisher	one	14	14	0	14	14	pc1,pc7,pc10,pc5,pc8,pc3,pc11,pc9	0.969782	0.000735082	0.526555	0.76185	0.876241	0.767462	0.88446	0.0809019	0.278292	0.639451	0.597278	0.421082	0.0647114	0.57011
ENSG00000107957	SH3PXD2A	0	CD4T, Nasal_Epithelium, Whole_Blood_GS, Cells_Cultured_fibroblasts, Esophagus_Mucosa, Muscle_Skeletal, Skin_Sun_Exposed_Lower_leg, Whole_Blood	8	0.0855883	0.538664	wFisher	one	14	8	0	8	8	pc3,pc4,pc0,pc5,pc6,pc2,pc1,pc7	0.0921539	0.850937	0.241353	0.190765	0.962971	0.750713	0.0773017	0.08492	0.93472	0.300657	0.746548	0.0183369	0.572577	0.535998
ENSG00000130684	ZNF337	0	CD4T, Nasal_Epithelium, Whole_Blood_GS, Adipose_Subcutaneous, Adipose_Visceral_Omentum, Artery_Aorta, Artery_Coronary, Artery_Tibial, Brain_Cerebellar_Hemisphere, Brain_Cerebellum, Brain_Cortex, Brain_Nucleus_accumbens_basal_ganglia, basal_ganglia, Brain_Spinal_cord_cervical_c-1, Breast_Mammary_Tissue, Cells_Cultured_fibroblasts, Colon_Sigmoid, Colon_Transverse, Esophagus_Gastroesophageal_Junction, Esophagus_Mucosa, Esophagus_Muscularis, Heart_Atrial_Appendage, Heart_Left_Ventricle, Lung, Minor_Salivary_Gland, Muscle_Skeletal, Nerve_Tibial, Ovary, Pancreas, Pituitary, Prostate, Skin_Not_Sun_Exposed_Suprapubic, Skin_Sun_Exposed_Lower_leg, Spleen, Stomach, Testis, Thyroid, Uterus, Vagina, Whole_Blood	40	0.0856402	0.53877	wFisher	one	14	40	0	40	40	pc4,pc0,pc3,pc1	0.0709274	0.704067	0.413353	0.287392	0.0721204	0.34847	0.392027	0.266983	0.506555	0.207223	0.865228	0.776087	0.118605	0.0212391
ENSG00000165271	NOL6	0	CD4T, Nasal_Epithelium, Whole_Blood_GS, Adipose_Subcutaneous, Adipose_Visceral_Omentum, Adrenal_Gland, Artery_Aorta, Artery_Coronary, Artery_Tibial, Brain_Anterior_cingulate_cortex_BA24, Brain_Caudate_basal_ganglia, Brain_Cerebellar_Hemisphere, Brain_Cerebellum, Brain_Cortex, Brain_Frontal_Cortex_BA9, Brain_Hippocampus, Brain_Hypothalamus, Brain_Nucleus_accumbens_basal_ganglia, basal_ganglia, Brain_Spinal_cord_cervical_c-1, Breast_Mammary_Tissue, Cells_Cultured_fibroblasts, Cells_EBV-transformed_lymphocytes, Colon_Sigmoid, Colon_Transverse, Esophagus_Gastroesophageal_Junction, Esophagus_Mucosa, Esophagus_Muscularis, Heart_Atrial_Appendage, Heart_Left_Ventricle, Liver, Lung, Muscle_Skeletal, Nerve_Tibial, Ovary, Pancreas, Pituitary, Prostate, Skin_Not_Sun_Exposed_Suprapubic, Skin_Sun_Exposed_Lower_leg, Small_Intestine_Terminal_Ileum, Spleen, Stomach, Testis, Thyroid, Uterus, Vagina, Whole_Blood	48	0.0856599	0.53877	wFisher	one	14	48	0	48	48	pc0,pc6,pc7,pc4,pc9,pc5,pc1,pc8,pc2	0.530253	0.551757	0.112061	0.496181	0.274015	0.804159	0.668234	0.286857	0.191492	0.976261	0.050854	0.0389697	0.426502	0.400144
ENSG00000188051	TMEM221	0	Adipose_Subcutaneous, Adipose_Visceral_Omentum, Adrenal_Gland, Artery_Aorta, Artery_Coronary, Artery_Tibial, Brain_Cerebellar_Hemisphere, Breast_Mammary_Tissue, Colon_Sigmoid, Colon_Transverse, Esophagus_Gastroesophageal_Junction, Esophagus_Mucosa, Esophagus_Muscularis, Heart_Atrial_Appendage, Heart_Left_Ventricle, Lung, Muscle_Skeletal, Nerve_Tibial, Ovary, Skin_Sun_Exposed_Lower_leg, Thyroid	21	0.0857717	0.538857	wFisher	one	14	21	0	21	21	pc4,pc0,pc1,pc2,pc3	0.0215253	0.610987	0.491156	0.0948036	0.327857	0.207975	0.74423	0.0531646	0.828721	0.439132	0.213607	0.412751	0.650084	0.137594
ENSG00000095587	TLL2	0	Nasal_Epithelium, Brain_Cerebellar_Hemisphere, Brain_Cerebellum, Brain_Frontal_Cortex_BA9, Esophagus_Mucosa, Muscle_Skeletal, Nerve_Tibial, Pituitary, Skin_Not_Sun_Exposed_Suprapubic, Skin_Sun_Exposed_Lower_leg, Vagina	11	0.0857176	0.538857	wFisher	one	14	11	0	11	11	pc1,pc8,pc4,pc5,pc2,pc3,pc6,pc0,pc10,pc9	0.0872923	0.37346	0.408267	0.0398899	0.592724	0.715975	0.855421	0.625478	0.0215821	0.449313	0.439579	0.458026	0.044444	0.637483
ENSG00000165476	REEP3	0	Nasal_Epithelium, Whole_Blood_GS, Monocytes_MESA, Adipose_Subcutaneous, Adipose_Visceral_Omentum, Artery_Tibial, Brain_Anterior_cingulate_cortex_BA24, Brain_Caudate_basal_ganglia, Brain_Cortex, basal_ganglia, Cells_Cultured_fibroblasts, Colon_Sigmoid, Esophagus_Mucosa, Esophagus_Muscularis, Heart_Atrial_Appendage, Lung, Muscle_Skeletal, Nerve_Tibial, Pituitary, Skin_Not_Sun_Exposed_Suprapubic, Skin_Sun_Exposed_Lower_leg, Testis, Thyroid	23	0.0857296	0.538857	wFisher	one	14	23	0	23	23	pc6,pc2,pc9,pc3,pc8,pc5,pc10,pc0	0.209094	0.832077	0.529439	0.540515	0.0841479	0.601446	0.0663699	0.198759	0.0541716	0.871722	0.61211	0.795984	0.0471214	0.922068
ENSG00000205423	CNEP1R1	0	Whole_Blood_GS, Artery_Aorta, Cells_Cultured_fibroblasts, Heart_Left_Ventricle, Pancreas, Skin_Sun_Exposed_Lower_leg, Testis	7	0.0857833	0.538857	wFisher	one	14	7	0	7	7	pc3,pc2,pc6,pc4,pc5,pc1	0.219127	0.887945	0.147553	0.631363	0.286829	0.17256	0.255574	0.0107103	0.268704	0.906568	0.444336	0.502297	0.646402	0.181686
ENSG00000144559	TAMM41	0	CD4T, Nasal_Epithelium, Whole_Blood_GS, Monocytes_MESA, Adipose_Subcutaneous, Adipose_Visceral_Omentum, Adrenal_Gland, Artery_Aorta, Artery_Coronary, Artery_Tibial, Brain_Amygdala, Brain_Anterior_cingulate_cortex_BA24, Brain_Caudate_basal_ganglia, Brain_Cerebellar_Hemisphere, Brain_Cerebellum, Brain_Cortex, Brain_Frontal_Cortex_BA9, Brain_Hippocampus, Brain_Hypothalamus, Brain_Nucleus_accumbens_basal_ganglia, basal_ganglia, Brain_Spinal_cord_cervical_c-1, Brain_Substantia_nigra, Breast_Mammary_Tissue, Cells_Cultured_fibroblasts, Cells_EBV-transformed_lymphocytes, Colon_Sigmoid, Colon_Transverse, Esophagus_Gastroesophageal_Junction, Esophagus_Mucosa, Esophagus_Muscularis, Heart_Atrial_Appendage, Heart_Left_Ventricle, Kidney_Cortex, Liver, Lung, Minor_Salivary_Gland, Muscle_Skeletal, Nerve_Tibial, Ovary, Pancreas, Pituitary, Prostate, Skin_Not_Sun_Exposed_Suprapubic, Skin_Sun_Exposed_Lower_leg, Small_Intestine_Terminal_Ileum, Spleen, Stomach, Testis, Thyroid, Uterus, Vagina, Whole_Blood	53	0.0858724	0.538929	wFisher	one	14	53	0	53	53	pc0,pc2,pc1	0.0380502	0.378267	0.0183651	0.39243	0.133337	0.877657	0.336504	0.80745	0.54376	0.329911	0.627392	0.134385	0.232004	0.721346
ENSG00000162302	RPS6KA4	0	Nasal_Epithelium, Whole_Blood_GS, Monocytes_MESA, Brain_Caudate_basal_ganglia, Brain_Cerebellar_Hemisphere, Colon_Sigmoid, Colon_Transverse, Esophagus_Mucosa, Heart_Atrial_Appendage, Minor_Salivary_Gland, Pituitary, Prostate, Skin_Not_Sun_Exposed_Suprapubic, Skin_Sun_Exposed_Lower_leg, Stomach, Whole_Blood	16	0.0858768	0.538929	wFisher	one	14	16	0	16	16	pc0,pc10,pc7,pc13,pc3,pc8,pc12,pc1,pc11	0.0649588	0.240434	0.490261	0.626374	0.9679	0.494883	0.757106	0.00887309	0.75919	0.141832	0.563221	0.972063	0.0497878	0.381749
ENSG00000235173	HGH1	0	Nasal_Epithelium, Whole_Blood_GS, basal_ganglia, Brain_Spinal_cord_cervical_c-1, Uterus	5	0.0858682	0.538929	wFisher	one	14	5	0	5	5	pc4,pc3,pc0,pc1,pc2	0.284366	0.768445	0.0502519	0.517448	0.0650745	0.0770918	0.662279	0.806143	0.059157	0.59582	0.625537	0.0238964	0.627232	0.533026
ENSG00000129514	FOXA1	0	Esophagus_Mucosa, Pancreas, Testis	3	0.0859599	0.539278	wFisher	one	14	3	0	3	3	pc1,pc2,pc0	0.109436	0.600171	0.621401	0.409524	0.0328975	0.0109919	0.748743	0.984082	0.453921	0.548839	0.0145787	0.0629835	0.712465	0.876209
ENSG00000173614	NMNAT1	0	CD4T, Nasal_Epithelium, Whole_Blood_GS, Adipose_Subcutaneous, Adipose_Visceral_Omentum, Brain_Frontal_Cortex_BA9, basal_ganglia, Cells_Cultured_fibroblasts, Esophagus_Mucosa, Liver, Muscle_Skeletal, Pituitary, Spleen, Testis	14	0.0860325	0.539492	wFisher	one	14	14	0	14	14	pc3,pc13,pc1,pc12,pc0,pc9,pc5	0.106055	0.886029	0.265526	0.33161	0.240652	0.772335	0.0679381	0.385832	0.764716	0.564662	0.657147	0.00387996	0.709161	0.932635
ENSG00000196465	MYL6B	0	CD4T, Nasal_Epithelium, Whole_Blood_GS, Monocytes_MESA, Minor_Salivary_Gland	5	0.0860489	0.539492	wFisher	one	14	5	0	5	5	pc3,pc0,pc1,pc2	0.236501	0.142504	0.584128	0.325777	0.520944	0.654561	0.978385	0.296909	0.0197186	0.157735	0.379512	0.157201	0.258521	0.305092
ENSG00000122644	ARL4A	0	Nasal_Epithelium, Whole_Blood_GS, Adipose_Subcutaneous, Adipose_Visceral_Omentum, Adrenal_Gland, Brain_Cerebellar_Hemisphere, Cells_Cultured_fibroblasts, Ovary, Skin_Not_Sun_Exposed_Suprapubic, Skin_Sun_Exposed_Lower_leg, Spleen, Testis, Vagina	13	0.0872116	0.539724	wFisher	one	14	13	0	13	13	pc12,pc8,pc3,pc4,pc11,pc5,pc0,pc1,pc6	0.0014603	0.531214	0.889471	0.982582	0.752331	0.367491	0.240069	0.385821	0.505276	0.974551	0.751065	0.802695	0.00854555	0.50314
ENSG00000257741	LINC01490	0	Cells_Cultured_fibroblasts, Testis	2	0.0867899	0.539724	wFisher	one	14	2	0	2	2	pc1,pc0	0.00183881	0.929468	0.503712	0.904867	0.920482	0.461675	0.330754	0.107898	0.602308	0.0664948	0.929409	0.656838	0.503986	0.062149
ENSG00000138375	SMARCAL1	0	CD4T, Nasal_Epithelium, Whole_Blood_GS, Adipose_Subcutaneous, Adipose_Visceral_Omentum, Artery_Aorta, Brain_Cortex, Brain_Frontal_Cortex_BA9, Brain_Spinal_cord_cervical_c-1, Breast_Mammary_Tissue, Cells_Cultured_fibroblasts, Cells_EBV-transformed_lymphocytes, Colon_Transverse, Esophagus_Gastroesophageal_Junction, Esophagus_Mucosa, Esophagus_Muscularis, Heart_Left_Ventricle, Lung, Minor_Salivary_Gland, Nerve_Tibial, Pancreas, Prostate, Skin_Not_Sun_Exposed_Suprapubic, Skin_Sun_Exposed_Lower_leg, Spleen, Stomach, Testis, Thyroid, Whole_Blood	29	0.0871889	0.539724	wFisher	one	14	29	0	29	29	pc1,pc3,pc8,pc2,pc5,pc9,pc0,pc4,pc7	0.00228832	0.423515	0.194469	0.361949	0.315151	0.257106	0.399211	0.65851	0.0319022	0.14091	0.831363	0.568302	0.959908	0.257589
ENSG00000170011	MYRIP	0	CD4T, Nasal_Epithelium, Adrenal_Gland, Artery_Tibial, Brain_Cerebellar_Hemisphere, Brain_Cerebellum, Brain_Substantia_nigra, Breast_Mammary_Tissue, Lung, Muscle_Skeletal, Pancreas, Skin_Not_Sun_Exposed_Suprapubic, Skin_Sun_Exposed_Lower_leg, Stomach, Testis, Uterus	16	0.0867769	0.539724	wFisher	one	14	16	0	16	16	pc1,pc7,pc4,pc13,pc6,pc9,pc2,pc8,pc5,pc11,pc12	0.00307648	0.300217	0.270628	0.291256	0.595187	0.642095	0.633061	0.335249	0.348858	0.600399	0.929368	0.0462968	0.569113	0.664873
ENSG00000244219	TMEM225B	0	CD4T, Nasal_Epithelium, Whole_Blood_GS, Adipose_Subcutaneous, Adipose_Visceral_Omentum, Adrenal_Gland, Artery_Aorta, Artery_Tibial, Brain_Cerebellar_Hemisphere, Brain_Frontal_Cortex_BA9, Brain_Hippocampus, Brain_Hypothalamus, Brain_Nucleus_accumbens_basal_ganglia, basal_ganglia, Brain_Spinal_cord_cervical_c-1, Breast_Mammary_Tissue, Cells_Cultured_fibroblasts, Colon_Sigmoid, Colon_Transverse, Esophagus_Gastroesophageal_Junction, Esophagus_Mucosa, Esophagus_Muscularis, Heart_Atrial_Appendage, Lung, Muscle_Skeletal, Nerve_Tibial, Pancreas, Pituitary, Prostate, Skin_Not_Sun_Exposed_Suprapubic, Skin_Sun_Exposed_Lower_leg, Small_Intestine_Terminal_Ileum, Stomach, Thyroid	34	0.0871594	0.539724	wFisher	one	14	34	0	34	34	pc3,pc0,pc1,pc5,pc2	0.00832796	0.0377021	0.388108	0.623269	0.643054	0.355329	0.740256	0.394278	0.96311	0.692719	0.104215	0.267778	0.411834	0.123263
ENSG00000130764	LRRC47	0	Whole_Blood_GS, Adipose_Subcutaneous, Adipose_Visceral_Omentum, Artery_Tibial, Brain_Caudate_basal_ganglia, Brain_Hypothalamus, Brain_Nucleus_accumbens_basal_ganglia, basal_ganglia, Brain_Substantia_nigra, Breast_Mammary_Tissue, Cells_Cultured_fibroblasts, Colon_Sigmoid, Esophagus_Mucosa, Esophagus_Muscularis, Lung, Muscle_Skeletal, Nerve_Tibial, Skin_Sun_Exposed_Lower_leg, Stomach, Testis, Thyroid, Whole_Blood	22	0.086221	0.539724	wFisher	one	14	22	0	22	22	pc1,pc6,pc2,pc12,pc4,pc11,pc8,pc0	0.00979363	0.277535	0.281627	0.0220852	0.990759	0.259043	0.64442	0.0720432	0.220353	0.961238	0.475114	0.597562	0.722652	0.454162
ENSG00000116830	TTF2	0	CD4T, Nasal_Epithelium, Whole_Blood_GS, Monocytes_MESA, Adipose_Subcutaneous, Artery_Aorta, Artery_Coronary, Artery_Tibial, Brain_Amygdala, Brain_Anterior_cingulate_cortex_BA24, Brain_Caudate_basal_ganglia, Brain_Cerebellar_Hemisphere, Brain_Cerebellum, Brain_Cortex, Brain_Frontal_Cortex_BA9, Brain_Hippocampus, Brain_Hypothalamus, Brain_Nucleus_accumbens_basal_ganglia, basal_ganglia, Brain_Spinal_cord_cervical_c-1, Brain_Substantia_nigra, Breast_Mammary_Tissue, Cells_Cultured_fibroblasts, Cells_EBV-transformed_lymphocytes, Colon_Sigmoid, Colon_Transverse, Esophagus_Gastroesophageal_Junction, Esophagus_Muscularis, Heart_Atrial_Appendage, Heart_Left_Ventricle, Lung, Minor_Salivary_Gland, Nerve_Tibial, Pituitary, Skin_Not_Sun_Exposed_Suprapubic, Skin_Sun_Exposed_Lower_leg, Small_Intestine_Terminal_Ileum, Spleen, Stomach, Testis, Thyroid, Whole_Blood	42	0.0864081	0.539724	wFisher	one	14	42	0	42	42	pc2,pc1,pc0	0.0103793	0.710533	0.242636	0.63462	0.0990568	0.662964	0.362247	0.146624	0.337421	0.231205	0.685383	0.422187	0.545352	0.440618
ENSG00000083099	LYRM2	0	CD4T, Nasal_Epithelium, Whole_Blood_GS, Adipose_Subcutaneous, Adipose_Visceral_Omentum, Artery_Aorta, Artery_Tibial, Brain_Amygdala, Brain_Anterior_cingulate_cortex_BA24, Brain_Caudate_basal_ganglia, Brain_Cerebellar_Hemisphere, Brain_Cortex, Brain_Frontal_Cortex_BA9, Brain_Hippocampus, Brain_Hypothalamus, Brain_Nucleus_accumbens_basal_ganglia, basal_ganglia, Brain_Spinal_cord_cervical_c-1, Brain_Substantia_nigra, Breast_Mammary_Tissue, Cells_Cultured_fibroblasts, Colon_Sigmoid, Colon_Transverse, Esophagus_Gastroesophageal_Junction, Esophagus_Mucosa, Esophagus_Muscularis, Heart_Atrial_Appendage, Heart_Left_Ventricle, Lung, Nerve_Tibial, Ovary, Pituitary, Prostate, Skin_Not_Sun_Exposed_Suprapubic, Skin_Sun_Exposed_Lower_leg, Small_Intestine_Terminal_Ileum, Spleen, Stomach, Testis, Thyroid, Vagina	41	0.0870855	0.539724	wFisher	one	14	41	0	41	41	pc0,pc5,pc4,pc3,pc9,pc2,pc1	0.0160569	0.0784572	0.313331	0.474138	0.323051	0.486049	0.821416	0.553793	0.888763	0.553834	0.24533	0.622517	0.0130322	0.983477
ENSG00000077147	TM9SF3	0	Whole_Blood_GS, Monocytes_MESA, Adipose_Subcutaneous, Artery_Tibial, Breast_Mammary_Tissue, Esophagus_Gastroesophageal_Junction, Esophagus_Muscularis, Heart_Atrial_Appendage, Nerve_Tibial, Stomach, Thyroid	11	0.0869925	0.539724	wFisher	one	14	11	0	11	11	pc1,pc4,pc3,pc2,pc0	0.0174856	0.488131	0.262049	0.290307	0.432665	0.306451	0.539619	0.0502254	0.599055	0.400443	0.294629	0.83138	0.258106	0.186742
ENSG00000169193	CCDC126	0	CD4T, Whole_Blood_GS, Adipose_Subcutaneous, Adipose_Visceral_Omentum, Brain_Spinal_cord_cervical_c-1, Cells_EBV-transformed_lymphocytes, Esophagus_Mucosa, Spleen, Whole_Blood	9	0.086896	0.539724	wFisher	one	14	9	0	9	9	pc7,pc1,pc5,pc2,pc0,pc4	0.0259387	0.711273	0.103398	0.267176	0.797642	0.789725	0.629641	0.155436	0.439269	0.306068	0.60948	0.0543645	0.395595	0.689855
ENSG00000161405	IKZF3	0	CD4T, Nasal_Epithelium, Whole_Blood_GS, Esophagus_Gastroesophageal_Junction, Whole_Blood	5	0.0864036	0.539724	wFisher	one	14	5	0	5	5	pc3,pc0,pc1,pc2	0.0267247	0.262586	0.168632	0.882341	0.559238	0.618006	0.0551653	0.139644	0.710883	0.0573138	0.662787	0.269857	0.625759	0.933196
ENSG00000115524	SF3B1	0	Adipose_Subcutaneous, Artery_Aorta, Artery_Tibial, Brain_Caudate_basal_ganglia, Brain_Cerebellum, Brain_Cortex, Brain_Hypothalamus, Breast_Mammary_Tissue, Cells_Cultured_fibroblasts, Colon_Sigmoid, Colon_Transverse, Esophagus_Gastroesophageal_Junction, Esophagus_Mucosa, Esophagus_Muscularis, Liver, Nerve_Tibial, Ovary, Pancreas, Skin_Not_Sun_Exposed_Suprapubic, Skin_Sun_Exposed_Lower_leg, Small_Intestine_Terminal_Ileum, Spleen, Testis, Thyroid, Uterus, Whole_Blood	26	0.0869382	0.539724	wFisher	one	14	26	0	26	26	pc3,pc6,pc1,pc5,pc7,pc2,pc0,pc8,pc11	0.0273428	0.521417	0.159887	0.0675582	0.183459	0.459682	0.421424	0.120005	0.22809	0.450873	0.919927	0.31106	0.696574	0.657083
ENSG00000153339	TRAPPC8	0	CD4T, Nasal_Epithelium, Whole_Blood_GS, Artery_Aorta, Artery_Tibial, Brain_Cerebellum, Breast_Mammary_Tissue, Cells_Cultured_fibroblasts, Ovary	9	0.0864291	0.539724	wFisher	one	14	9	0	9	9	pc3,pc4,pc5,pc1,pc0,pc6,pc2	0.057751	0.348866	0.0780533	0.953226	0.79231	0.332108	0.0179246	0.995107	0.482593	0.85866	0.136874	0.580138	0.590928	0.00234153
ENSG00000154639	CXADR	0	Nasal_Epithelium, Adipose_Visceral_Omentum, Brain_Cerebellar_Hemisphere, Brain_Cerebellum, Esophagus_Mucosa, Heart_Left_Ventricle, Skin_Not_Sun_Exposed_Suprapubic, Skin_Sun_Exposed_Lower_leg, Spleen, Testis, Thyroid	11	0.0867713	0.539724	wFisher	one	14	11	0	11	11	pc10,pc6,pc4,pc7,pc8,pc0,pc1,pc9,pc3,pc5	0.0768702	0.413191	0.186565	0.445853	0.830076	0.689019	0.0537467	0.00643655	0.810318	0.155297	0.377784	0.569457	0.990628	0.95576
ENSG00000251573	LINC02106	0	Prostate, Vagina	2	0.0870822	0.539724	wFisher	one	14	2	0	2	2	pc0,pc1	0.0843483	0.451386	0.309233	0.41017	0.157006	0.0107411	0.55578	0.702069	0.0206693	0.703224	0.565073	0.683444	0.094979	0.477215
ENSG00000041802	LSG1	0	CD4T, Nasal_Epithelium, Whole_Blood_GS, Adipose_Subcutaneous, Adipose_Visceral_Omentum, Adrenal_Gland, Artery_Aorta, Artery_Coronary, Artery_Tibial, Brain_Amygdala, Brain_Anterior_cingulate_cortex_BA24, Brain_Caudate_basal_ganglia, Brain_Cerebellar_Hemisphere, Brain_Cerebellum, Brain_Cortex, Brain_Frontal_Cortex_BA9, Brain_Hippocampus, Brain_Hypothalamus, Brain_Nucleus_accumbens_basal_ganglia, basal_ganglia, Brain_Spinal_cord_cervical_c-1, Brain_Substantia_nigra, Breast_Mammary_Tissue, Cells_Cultured_fibroblasts, Cells_EBV-transformed_lymphocytes, Colon_Sigmoid, Colon_Transverse, Esophagus_Gastroesophageal_Junction, Esophagus_Mucosa, Esophagus_Muscularis, Heart_Atrial_Appendage, Heart_Left_Ventricle, Kidney_Cortex, Liver, Lung, Minor_Salivary_Gland, Muscle_Skeletal, Nerve_Tibial, Ovary, Pancreas, Pituitary, Prostate, Skin_Not_Sun_Exposed_Suprapubic, Skin_Sun_Exposed_Lower_leg, Small_Intestine_Terminal_Ileum, Spleen, Stomach, Testis, Thyroid, Uterus, Vagina, Whole_Blood	52	0.086726	0.539724	wFisher	one	14	52	0	52	52	pc0	0.0854676	0.100159	0.0164138	0.975774	0.985256	0.411224	0.321662	0.194344	0.990632	0.456806	0.93378	0.337137	0.0664326	0.324648
ENSG00000174886	NDUFA11	0	Adipose_Subcutaneous, Adipose_Visceral_Omentum, Artery_Aorta, Artery_Coronary, Artery_Tibial, Brain_Cerebellar_Hemisphere, Brain_Cerebellum, Breast_Mammary_Tissue, Colon_Sigmoid, Colon_Transverse, Esophagus_Gastroesophageal_Junction, Esophagus_Mucosa, Esophagus_Muscularis, Liver, Lung, Nerve_Tibial, Pancreas, Prostate, Skin_Not_Sun_Exposed_Suprapubic, Skin_Sun_Exposed_Lower_leg, Small_Intestine_Terminal_Ileum, Spleen, Stomach, Testis, Thyroid, Vagina, Whole_Blood	27	0.0861824	0.539724	wFisher	one	14	27	0	27	27	pc5,pc4,pc3,pc1,pc7,pc0	0.0988614	0.00534093	0.643317	0.766036	0.246003	0.293626	0.146156	0.375489	0.62923	0.0769885	0.0973968	0.916201	0.428202	0.385677
ENSG00000149634	SPATA25	0	Adipose_Subcutaneous, Adipose_Visceral_Omentum, Artery_Aorta, Brain_Hippocampus, Cells_EBV-transformed_lymphocytes, Esophagus_Muscularis, Heart_Atrial_Appendage, Lung, Minor_Salivary_Gland, Nerve_Tibial, Thyroid, Whole_Blood	12	0.0863216	0.539724	wFisher	one	14	12	0	12	12	pc1,pc10,pc8,pc2,pc4,pc7,pc0	0.112757	0.383601	0.164021	0.513682	0.123409	0.451883	0.170652	0.230598	0.379404	0.0193103	0.482782	0.613261	0.326876	0.753804
ENSG00000175283	DOLK	0	Nasal_Epithelium, Brain_Amygdala, Brain_Caudate_basal_ganglia, Esophagus_Mucosa, Skin_Not_Sun_Exposed_Suprapubic, Skin_Sun_Exposed_Lower_leg	6	0.0866461	0.539724	wFisher	one	14	6	0	6	6	pc4,pc1,pc2,pc0,pc3	0.113889	0.18019	0.0724074	0.351529	0.980251	0.227314	0.0375364	0.430252	0.139958	0.706235	0.0150946	0.705612	0.676947	0.852162
ENSG00000142082	SIRT3	0	CD4T, Nasal_Epithelium, Whole_Blood_GS, Adipose_Subcutaneous, Adipose_Visceral_Omentum, Artery_Aorta, Artery_Coronary, Artery_Tibial, Brain_Anterior_cingulate_cortex_BA24, Brain_Caudate_basal_ganglia, Brain_Cerebellar_Hemisphere, Brain_Cerebellum, Brain_Cortex, Brain_Frontal_Cortex_BA9, Brain_Hypothalamus, Brain_Nucleus_accumbens_basal_ganglia, basal_ganglia, Brain_Substantia_nigra, Breast_Mammary_Tissue, Cells_Cultured_fibroblasts, Colon_Sigmoid, Colon_Transverse, Esophagus_Gastroesophageal_Junction, Esophagus_Mucosa, Esophagus_Muscularis, Heart_Atrial_Appendage, Heart_Left_Ventricle, Liver, Lung, Nerve_Tibial, Pancreas, Pituitary, Prostate, Skin_Not_Sun_Exposed_Suprapubic, Skin_Sun_Exposed_Lower_leg, Spleen, Stomach, Testis, Thyroid, Whole_Blood	40	0.087144	0.539724	wFisher	one	14	40	0	40	40	pc2,pc10,pc9,pc0,pc13,pc12,pc5,pc3,pc7	0.126117	0.257448	0.517056	0.646276	0.592267	0.304502	0.15304	0.100111	0.0963368	0.2696	0.391602	0.312261	0.321498	0.169411
ENSG00000161203	AP2M1	0	Nasal_Epithelium, Monocytes_MESA, Adipose_Subcutaneous, Artery_Tibial, Brain_Substantia_nigra, Colon_Transverse, Esophagus_Gastroesophageal_Junction, Esophagus_Muscularis, Heart_Atrial_Appendage, Heart_Left_Ventricle, Muscle_Skeletal, Spleen, Whole_Blood	13	0.0865359	0.539724	wFisher	one	14	13	0	13	13	pc1,pc0,pc10,pc9,pc3,pc6,pc4,pc2,pc8	0.140229	0.647849	0.0760374	0.485974	0.639546	0.427615	0.600886	0.0602445	0.134734	0.773187	0.545976	0.558134	0.0652819	0.530043
ENSG00000109107	ALDOC	0	CD4T, Nasal_Epithelium, Whole_Blood_GS, Brain_Amygdala, Brain_Frontal_Cortex_BA9, Brain_Spinal_cord_cervical_c-1, Esophagus_Muscularis, Skin_Not_Sun_Exposed_Suprapubic, Skin_Sun_Exposed_Lower_leg	9	0.0869923	0.539724	wFisher	one	14	9	0	9	9	pc2,pc3,pc6,pc4,pc5,pc7	0.141012	0.170514	0.605704	0.910311	0.71258	0.0572839	0.197707	0.167375	0.20385	0.655471	0.0331858	0.530942	0.160166	0.494455
ENSG00000100393	EP300	0	Whole_Blood_GS, Brain_Cerebellum, Brain_Nucleus_accumbens_basal_ganglia, Brain_Substantia_nigra, Breast_Mammary_Tissue, Esophagus_Mucosa, Esophagus_Muscularis, Nerve_Tibial, Skin_Sun_Exposed_Lower_leg, Thyroid, Whole_Blood	11	0.0866265	0.539724	wFisher	one	14	11	0	11	11	pc1,pc9,pc7,pc0,pc3,pc5,pc4,pc10	0.152517	0.00894512	0.00680845	0.187491	0.985894	0.76234	0.0217665	0.627644	0.683491	0.71744	0.144833	0.985057	0.946724	0.255871
ENSG00000089558	KCNH4	0	Adipose_Subcutaneous, Adipose_Visceral_Omentum, Brain_Substantia_nigra, Breast_Mammary_Tissue, Colon_Sigmoid, Colon_Transverse, Esophagus_Gastroesophageal_Junction, Esophagus_Muscularis, Heart_Atrial_Appendage, Heart_Left_Ventricle, Minor_Salivary_Gland, Nerve_Tibial, Skin_Sun_Exposed_Lower_leg	13	0.0869087	0.539724	wFisher	one	14	13	0	13	13	pc4,pc7,pc1,pc0,pc5,pc2,pc3	0.156651	0.00801849	0.179387	0.0302839	0.660214	0.875464	0.288352	0.584104	0.112161	0.097286	0.224514	0.730192	0.99687	0.255033
ENSG00000145416	MARCHF1	0	Whole_Blood_GS, Monocytes_MESA, Adipose_Subcutaneous, Adipose_Visceral_Omentum, Adrenal_Gland, Artery_Aorta, Artery_Coronary, Artery_Tibial, Brain_Cerebellar_Hemisphere, Brain_Cerebellum, Brain_Hippocampus, Breast_Mammary_Tissue, Cells_Cultured_fibroblasts, Cells_EBV-transformed_lymphocytes, Colon_Sigmoid, Colon_Transverse, Esophagus_Gastroesophageal_Junction, Esophagus_Mucosa, Esophagus_Muscularis, Heart_Atrial_Appendage, Heart_Left_Ventricle, Liver, Lung, Minor_Salivary_Gland, Muscle_Skeletal, Nerve_Tibial, Ovary, Pancreas, Pituitary, Prostate, Skin_Not_Sun_Exposed_Suprapubic, Skin_Sun_Exposed_Lower_leg, Small_Intestine_Terminal_Ileum, Spleen, Stomach, Testis, Thyroid, Uterus, Vagina	39	0.0863741	0.539724	wFisher	one	14	39	0	39	39	pc1,pc2,pc0	0.180906	0.0424067	0.330407	0.2967	0.365604	0.188551	0.211697	0.0109461	0.895612	0.700955	0.366454	0.306978	0.861343	0.933436
ENSG00000196268	ZNF493	0	CD4T, Nasal_Epithelium, Whole_Blood_GS, Monocytes_MESA, Adipose_Subcutaneous, Adipose_Visceral_Omentum, Artery_Aorta, Artery_Coronary, Artery_Tibial, Brain_Cerebellar_Hemisphere, Brain_Cerebellum, Brain_Cortex, Brain_Frontal_Cortex_BA9, Brain_Hippocampus, Brain_Hypothalamus, basal_ganglia, Brain_Spinal_cord_cervical_c-1, Brain_Substantia_nigra, Breast_Mammary_Tissue, Cells_Cultured_fibroblasts, Cells_EBV-transformed_lymphocytes, Colon_Transverse, Esophagus_Mucosa, Heart_Atrial_Appendage, Heart_Left_Ventricle, Liver, Lung, Minor_Salivary_Gland, Muscle_Skeletal, Nerve_Tibial, Pancreas, Pituitary, Prostate, Skin_Not_Sun_Exposed_Suprapubic, Skin_Sun_Exposed_Lower_leg, Small_Intestine_Terminal_Ileum, Spleen, Stomach, Testis, Thyroid, Vagina, Whole_Blood	42	0.0863866	0.539724	wFisher	one	14	42	0	42	42	pc2,pc3,pc5,pc7,pc9,pc0	0.183404	0.677574	0.0098726	0.145468	0.0484763	0.135016	0.865798	0.76309	0.284511	0.245984	0.775535	0.104592	0.606045	0.609612
ENSG00000159337	PLA2G4D	0	Brain_Caudate_basal_ganglia, Esophagus_Mucosa, Pituitary, Skin_Not_Sun_Exposed_Suprapubic, Skin_Sun_Exposed_Lower_leg, Testis	6	0.08727	0.539724	wFisher	one	14	6	0	6	6	pc2,pc3,pc5,pc4,pc1	0.233782	0.977559	0.112389	0.0284326	0.656179	0.802632	0.449719	0.575709	0.468434	0.402787	0.340261	0.839294	0.402197	0.000562136
ENSG00000104804	TULP2	0	CD4T, Adipose_Subcutaneous, Adipose_Visceral_Omentum, Artery_Aorta, Artery_Coronary, Artery_Tibial, Brain_Anterior_cingulate_cortex_BA24, Brain_Caudate_basal_ganglia, Brain_Cerebellum, Brain_Cortex, Breast_Mammary_Tissue, Cells_Cultured_fibroblasts, Cells_EBV-transformed_lymphocytes, Colon_Transverse, Esophagus_Gastroesophageal_Junction, Esophagus_Muscularis, Heart_Left_Ventricle, Liver, Lung, Nerve_Tibial, Skin_Not_Sun_Exposed_Suprapubic, Skin_Sun_Exposed_Lower_leg, Spleen, Stomach, Testis, Thyroid	26	0.0862684	0.539724	wFisher	one	14	26	0	26	26	pc5,pc2,pc1,pc6,pc3,pc4,pc0	0.267249	0.418141	0.0977666	0.0440553	0.381405	0.0586866	0.0352116	0.990761	0.284299	0.571792	0.0344256	0.7444	0.0952718	0.728192
ENSG00000117122	MFAP2	0	Nasal_Epithelium, Adipose_Subcutaneous, Adipose_Visceral_Omentum, Adrenal_Gland, Artery_Aorta, Artery_Coronary, Artery_Tibial, Brain_Amygdala, Brain_Hippocampus, basal_ganglia, Brain_Spinal_cord_cervical_c-1, Breast_Mammary_Tissue, Cells_Cultured_fibroblasts, Colon_Sigmoid, Colon_Transverse, Esophagus_Gastroesophageal_Junction, Esophagus_Mucosa, Esophagus_Muscularis, Heart_Atrial_Appendage, Heart_Left_Ventricle, Lung, Muscle_Skeletal, Nerve_Tibial, Ovary, Pancreas, Skin_Not_Sun_Exposed_Suprapubic, Skin_Sun_Exposed_Lower_leg, Spleen, Stomach, Testis, Thyroid	31	0.0872907	0.539724	wFisher	one	14	31	0	31	31	pc7,pc1,pc4,pc5,pc3,pc8,pc2	0.285813	0.040082	0.332633	0.113515	0.106676	0.580827	0.121976	0.162014	0.400273	0.041472	0.680656	0.786544	0.596922	0.39037
ENSG00000178409	BEND3	0	Artery_Tibial, Cells_EBV-transformed_lymphocytes, Colon_Transverse	3	0.0865191	0.539724	wFisher	one	14	3	0	3	3	pc1,pc0,pc2	0.319612	0.759938	0.942884	0.225681	0.35332	0.826356	0.937098	0.0321381	0.42445	0.826879	0.374975	0.104073	0.065304	0.355341
ENSG00000118276	B4GALT6	0	CD4T, Nasal_Epithelium, Whole_Blood_GS, Adipose_Subcutaneous, Adrenal_Gland, Artery_Aorta, Artery_Tibial, Brain_Cerebellar_Hemisphere, Brain_Substantia_nigra, Cells_Cultured_fibroblasts, Cells_EBV-transformed_lymphocytes, Esophagus_Mucosa, Esophagus_Muscularis, Heart_Left_Ventricle, Lung, Muscle_Skeletal, Nerve_Tibial, Spleen, Thyroid	19	0.0870042	0.539724	wFisher	one	14	19	0	19	19	pc7,pc12,pc0,pc4,pc1,pc11,pc15,pc8,pc14	0.325067	0.881663	0.116953	0.25586	0.216174	0.351666	0.0818978	0.0446671	0.262946	0.208809	0.425904	0.663938	0.722714	0.128121
ENSG00000121316	PLBD1	0	Nasal_Epithelium, Whole_Blood_GS, Artery_Coronary, Cells_Cultured_fibroblasts, Colon_Sigmoid, Colon_Transverse, Heart_Left_Ventricle, Nerve_Tibial, Skin_Not_Sun_Exposed_Suprapubic, Testis	10	0.0864498	0.539724	wFisher	one	14	10	0	10	10	pc1,pc9,pc7,pc6,pc3,pc8,pc2,pc4,pc5	0.369597	0.395071	0.226008	0.0235554	0.784328	0.477926	0.257913	0.430945	0.0340793	0.42388	0.433181	0.0414476	0.522678	0.972973
ENSG00000186453	FAM228A	0	Adipose_Subcutaneous, Adipose_Visceral_Omentum, Adrenal_Gland, Artery_Aorta, Artery_Coronary, Artery_Tibial, Brain_Caudate_basal_ganglia, Brain_Cortex, Brain_Hypothalamus, Brain_Nucleus_accumbens_basal_ganglia, basal_ganglia, Brain_Spinal_cord_cervical_c-1, Brain_Substantia_nigra, Breast_Mammary_Tissue, Cells_Cultured_fibroblasts, Colon_Sigmoid, Colon_Transverse, Esophagus_Gastroesophageal_Junction, Esophagus_Mucosa, Esophagus_Muscularis, Heart_Atrial_Appendage, Heart_Left_Ventricle, Kidney_Cortex, Liver, Lung, Minor_Salivary_Gland, Muscle_Skeletal, Nerve_Tibial, Ovary, Pancreas, Prostate, Skin_Not_Sun_Exposed_Suprapubic, Skin_Sun_Exposed_Lower_leg, Small_Intestine_Terminal_Ileum, Spleen, Stomach, Testis, Thyroid, Uterus, Vagina, Whole_Blood	41	0.0866572	0.539724	wFisher	one	14	41	0	41	41	pc2,pc3,pc0,pc4,pc1	0.393191	0.940762	0.209971	0.347146	0.00665391	0.246747	0.0526285	0.112923	0.615272	0.248203	0.496295	0.4338	0.930636	0.424718
ENSG00000119661	DNAL1	0	Nasal_Epithelium, Adipose_Subcutaneous, Adipose_Visceral_Omentum, Artery_Aorta, Artery_Coronary, Artery_Tibial, Brain_Cortex, Brain_Frontal_Cortex_BA9, Brain_Hippocampus, Brain_Hypothalamus, basal_ganglia, Breast_Mammary_Tissue, Cells_Cultured_fibroblasts, Colon_Sigmoid, Esophagus_Gastroesophageal_Junction, Esophagus_Mucosa, Esophagus_Muscularis, Lung, Muscle_Skeletal, Nerve_Tibial	20	0.086935	0.539724	wFisher	one	14	20	0	20	20	pc4,pc5,pc3,pc0,pc9,pc2,pc14,pc8,pc6	0.440653	0.4499	0.917823	0.0806265	0.167265	0.391566	0.303938	0.880594	0.0635005	0.332572	0.509174	0.103528	0.0232566	0.263388
ENSG00000164631	ZNF12	0	Nasal_Epithelium, Whole_Blood_GS, Adipose_Subcutaneous, Artery_Tibial, Brain_Cerebellar_Hemisphere, Brain_Cerebellum, Breast_Mammary_Tissue, Muscle_Skeletal, Nerve_Tibial, Skin_Sun_Exposed_Lower_leg, Spleen	11	0.0867509	0.539724	wFisher	one	14	11	0	11	11	pc4,pc1,pc8,pc7,pc6,pc2,pc5	0.456541	0.0634043	0.375534	0.347239	0.577637	0.664247	0.454016	0.17865	0.945852	0.695046	0.312379	0.237571	0.00550135	0.858104
ENSG00000265933	LINC00668	0	Adipose_Subcutaneous, Adipose_Visceral_Omentum, Breast_Mammary_Tissue, Prostate, Skin_Not_Sun_Exposed_Suprapubic, Skin_Sun_Exposed_Lower_leg, Stomach, Testis	8	0.0862984	0.539724	wFisher	one	14	8	0	8	8	pc7,pc4,pc0,pc3,pc2,pc6,pc5	0.462661	0.596547	0.204212	0.0164437	0.68248	0.385668	0.0800211	0.0649313	0.306008	0.0668463	0.155261	0.520737	0.906771	0.951974
ENSG00000185594	SPATA8	0	Adipose_Subcutaneous, Adrenal_Gland, Pancreas	3	0.0872929	0.539724	wFisher	one	14	3	0	3	3	pc0,pc1,pc2	0.505087	0.539198	0.267574	0.00854326	0.347521	0.129871	0.266538	0.561808	0.622017	0.115769	0.42607	0.185214	0.0457315	0.99024
ENSG00000144182	LIPT1	0	CD4T, Nasal_Epithelium, Whole_Blood_GS, Monocytes_MESA, Adipose_Subcutaneous, Adipose_Visceral_Omentum, Adrenal_Gland, Artery_Aorta, Artery_Coronary, Artery_Tibial, Brain_Amygdala, Brain_Anterior_cingulate_cortex_BA24, Brain_Caudate_basal_ganglia, Brain_Cerebellar_Hemisphere, Brain_Cerebellum, Brain_Cortex, Brain_Frontal_Cortex_BA9, Brain_Hippocampus, Brain_Hypothalamus, Brain_Nucleus_accumbens_basal_ganglia, basal_ganglia, Breast_Mammary_Tissue, Cells_Cultured_fibroblasts, Cells_EBV-transformed_lymphocytes, Colon_Sigmoid, Colon_Transverse, Esophagus_Gastroesophageal_Junction, Esophagus_Mucosa, Esophagus_Muscularis, Heart_Atrial_Appendage, Heart_Left_Ventricle, Kidney_Cortex, Liver, Lung, Muscle_Skeletal, Nerve_Tibial, Ovary, Pancreas, Pituitary, Prostate, Skin_Not_Sun_Exposed_Suprapubic, Skin_Sun_Exposed_Lower_leg, Small_Intestine_Terminal_Ileum, Spleen, Stomach, Testis, Thyroid, Uterus, Vagina, Whole_Blood	50	0.0869574	0.539724	wFisher	one	14	50	0	50	50	pc2,pc1,pc0,pc3	0.56004	0.0312756	0.490915	0.900531	0.200101	0.0699223	0.627763	0.0448781	0.588996	0.852681	0.292996	0.62426	0.0483251	0.897169
ENSG00000185049	NELFA	0	Adipose_Subcutaneous, Brain_Cerebellum, Brain_Spinal_cord_cervical_c-1, Esophagus_Mucosa, Muscle_Skeletal, Thyroid	6	0.0870885	0.539724	wFisher	one	14	6	0	6	6	pc2,pc1,pc5,pc3,pc4,pc0	0.599947	0.917151	0.32064	0.24878	0.0583821	0.260097	0.642194	0.138898	0.130779	0.408541	0.827725	0.747077	0.0587438	0.0507995
ENSG00000105507	CABP5	0	CD4T, Whole_Blood_GS, Whole_Blood	3	0.0862277	0.539724	wFisher	one	14	3	0	3	3	pc1,pc2,pc0	0.604057	0.762137	0.133684	0.0515995	0.17072	0.315286	0.285272	0.230304	0.167199	0.270838	0.810242	0.56121	0.128018	0.0631788
ENSG00000205076	LGALS7	0	Nasal_Epithelium, Adipose_Subcutaneous, Brain_Hypothalamus, Breast_Mammary_Tissue, Esophagus_Mucosa, Heart_Atrial_Appendage, Lung, Minor_Salivary_Gland, Muscle_Skeletal, Nerve_Tibial, Prostate, Skin_Not_Sun_Exposed_Suprapubic, Skin_Sun_Exposed_Lower_leg, Spleen, Testis, Thyroid, Vagina	17	0.0869611	0.539724	wFisher	one	14	17	0	17	17	pc0,pc1,pc2	0.785053	0.625618	0.0177722	0.0435885	0.224909	0.107814	0.870663	0.0763817	0.798268	0.384613	0.242455	0.320599	0.365306	0.955336
ENSG00000273264		0	Brain_Hippocampus, Kidney_Cortex	2	0.086944	0.539724	wFisher	one	14	2	0	2	2	pc0,pc1	0.813717	0.625329	0.178395	0.417037	0.384056	0.660499	0.860133	0.0180028	0.626336	0.20562	0.0149717	0.648128	0.254714	0.824903
ENSG00000164500	SPMIP7	0	Brain_Substantia_nigra, Pituitary, Testis	3	0.0870879	0.539724	wFisher	one	14	3	0	3	3	pc1,pc0,pc2	0.868323	0.11797	0.0200614	0.135923	0.379621	0.976051	0.591845	0.453636	0.951595	0.990958	0.389039	0.0102639	0.263291	0.802442
ENSG00000118231	CRYGD	0	Heart_Atrial_Appendage, Stomach, Testis	3	0.0871074	0.539724	wFisher	one	14	3	0	3	3	pc1,pc0,pc2	0.937139	0.511852	0.314649	0.898446	0.000420753	0.218364	0.170735	0.491528	0.168637	0.904554	0.302679	0.811026	0.505189	0.124945
ENSG00000204767	INSYN2B	0	Adipose_Subcutaneous, Adipose_Visceral_Omentum, Artery_Tibial, Brain_Frontal_Cortex_BA9, basal_ganglia, Breast_Mammary_Tissue, Cells_Cultured_fibroblasts, Skin_Sun_Exposed_Lower_leg, Thyroid	9	0.087374	0.539882	wFisher	one	14	9	0	9	9	pc7,pc4,pc2,pc3,pc1,pc5,pc8,pc6	0.0190811	0.348356	0.0900272	0.320078	0.0363076	0.376182	0.593616	0.240691	0.770077	0.323808	0.443351	0.702784	0.80604	0.118864
ENSG00000273117	INSIG1-DT	0	CD4T, Whole_Blood_GS, Adipose_Subcutaneous, Adipose_Visceral_Omentum, Brain_Anterior_cingulate_cortex_BA24, Brain_Cerebellar_Hemisphere, Brain_Cerebellum, Brain_Cortex, Brain_Frontal_Cortex_BA9, Brain_Hippocampus, Brain_Nucleus_accumbens_basal_ganglia, Breast_Mammary_Tissue, Cells_Cultured_fibroblasts, Liver, Lung, Muscle_Skeletal, Nerve_Tibial, Skin_Not_Sun_Exposed_Suprapubic, Skin_Sun_Exposed_Lower_leg, Whole_Blood	20	0.0874499	0.539882	wFisher	one	14	20	0	20	20	pc5,pc2,pc0,pc4	0.0661571	0.573439	0.951205	0.623846	0.306654	0.510453	0.480599	0.00494981	0.0713588	0.531381	0.829897	0.504128	0.688255	0.646344
ENSG00000256073	URB1-AS1	0	CD4T, Whole_Blood_GS, Adipose_Subcutaneous, Adipose_Visceral_Omentum, Adrenal_Gland, Artery_Tibial, Brain_Amygdala, Brain_Cerebellar_Hemisphere, Brain_Cerebellum, Brain_Cortex, Brain_Hippocampus, Brain_Hypothalamus, basal_ganglia, Breast_Mammary_Tissue, Cells_Cultured_fibroblasts, Colon_Sigmoid, Colon_Transverse, Esophagus_Gastroesophageal_Junction, Esophagus_Mucosa, Esophagus_Muscularis, Heart_Atrial_Appendage, Heart_Left_Ventricle, Lung, Muscle_Skeletal, Nerve_Tibial, Pancreas, Pituitary, Skin_Not_Sun_Exposed_Suprapubic, Skin_Sun_Exposed_Lower_leg, Stomach, Testis, Thyroid	32	0.0873719	0.539882	wFisher	one	14	32	0	32	32	pc0,pc2,pc3,pc1,pc4	0.251826	0.717465	0.3249	0.361449	0.399628	0.171747	0.773177	0.788465	0.0616602	0.379869	0.0397917	0.655777	0.35042	0.00334768
ENSG00000183287	CCBE1	0	Nasal_Epithelium, Adipose_Subcutaneous, Adipose_Visceral_Omentum, Adrenal_Gland, Brain_Amygdala, Brain_Caudate_basal_ganglia, Brain_Cortex, Brain_Frontal_Cortex_BA9, Brain_Nucleus_accumbens_basal_ganglia, basal_ganglia, Breast_Mammary_Tissue, Cells_Cultured_fibroblasts, Esophagus_Mucosa, Esophagus_Muscularis, Heart_Atrial_Appendage, Heart_Left_Ventricle, Liver, Lung, Muscle_Skeletal, Nerve_Tibial, Pituitary, Skin_Not_Sun_Exposed_Suprapubic, Skin_Sun_Exposed_Lower_leg, Spleen, Thyroid	25	0.087426	0.539882	wFisher	one	14	25	0	25	25	pc20,pc17,pc5,pc12,pc8,pc15,pc0,pc23,pc3,pc7,pc21,pc14,pc18	0.656775	0.343195	0.0272515	0.477426	0.838295	0.264551	0.900314	0.161048	0.304219	0.232531	0.141346	0.109614	0.152792	0.774054
ENSG00000135604	STX11	0	CD4T, Nasal_Epithelium, Whole_Blood_GS, Monocytes_MESA, Adipose_Visceral_Omentum, Heart_Atrial_Appendage, Heart_Left_Ventricle, Lung, Prostate	9	0.0874558	0.539882	wFisher	one	14	9	0	9	9	pc4,pc3,pc6,pc5,pc0,pc2,pc8	0.68494	0.439564	0.524115	0.418703	0.0168796	0.291045	0.504037	0.298381	0.172508	0.48198	0.0550736	0.460367	0.182919	0.286406
ENSG00000172869	DMXL1	0	CD4T, Nasal_Epithelium, Whole_Blood_GS, Adipose_Subcutaneous, Artery_Coronary, Artery_Tibial, Brain_Cortex, Esophagus_Gastroesophageal_Junction, Esophagus_Mucosa, Esophagus_Muscularis, Heart_Left_Ventricle, Kidney_Cortex, Lung, Minor_Salivary_Gland, Nerve_Tibial, Pancreas, Prostate, Stomach, Thyroid, Vagina	20	0.0875087	0.539996	wFisher	one	14	20	0	20	20	pc1,pc10,pc7,pc0,pc8,pc5,pc4,pc11,pc15	0.0237203	0.892293	0.466566	0.708873	0.607637	0.645084	0.863567	0.181365	0.421375	0.0740968	0.735218	0.0974039	0.125884	0.432849
ENSG00000110536	PTPMT1	0	Nasal_Epithelium, Whole_Blood_GS, Monocytes_MESA, Adipose_Subcutaneous, Adipose_Visceral_Omentum, Artery_Aorta, Artery_Coronary, Artery_Tibial, Brain_Caudate_basal_ganglia, Brain_Nucleus_accumbens_basal_ganglia, Cells_EBV-transformed_lymphocytes, Colon_Sigmoid, Esophagus_Mucosa, Lung, Muscle_Skeletal, Skin_Sun_Exposed_Lower_leg, Testis, Thyroid	18	0.087529	0.539996	wFisher	one	14	17.4286	0.513553	17	18	pc7,pc2,pc0,pc9,pc10,pc8,pc6,pc11,pc5,pc4	0.817261	0.64229	0.0185972	0.205335	0.578607	0.891329	0.525183	0.905074	0.230009	0.389482	0.178411	0.0457522	0.0315426	0.806949
ENSG00000179314	WSCD1	0	Adipose_Visceral_Omentum, Artery_Aorta, Artery_Coronary, Artery_Tibial, Brain_Cerebellar_Hemisphere, Brain_Cerebellum, Cells_Cultured_fibroblasts, Esophagus_Gastroesophageal_Junction, Heart_Atrial_Appendage, Heart_Left_Ventricle, Lung, Muscle_Skeletal, Pituitary, Spleen, Stomach	15	0.087785	0.540099	wFisher	one	14	15	0	15	15	pc0,pc2,pc5,pc6,pc9,pc12,pc3,pc11	0.0679694	0.279149	0.627069	0.0914064	0.706552	0.778112	0.918919	0.162191	0.717614	0.433441	0.134296	0.585739	0.0148668	0.771614
ENSG00000271811		0	Adipose_Subcutaneous, Adipose_Visceral_Omentum, Artery_Aorta, Artery_Coronary, Artery_Tibial, Brain_Amygdala, Brain_Anterior_cingulate_cortex_BA24, Brain_Caudate_basal_ganglia, Brain_Cerebellar_Hemisphere, Brain_Cerebellum, Brain_Cortex, Brain_Frontal_Cortex_BA9, Brain_Hippocampus, Brain_Hypothalamus, Brain_Nucleus_accumbens_basal_ganglia, basal_ganglia, Brain_Spinal_cord_cervical_c-1, Breast_Mammary_Tissue, Cells_Cultured_fibroblasts, Colon_Transverse, Esophagus_Gastroesophageal_Junction, Esophagus_Mucosa, Esophagus_Muscularis, Heart_Atrial_Appendage, Heart_Left_Ventricle, Lung, Minor_Salivary_Gland, Muscle_Skeletal, Nerve_Tibial, Ovary, Pituitary, Prostate, Skin_Not_Sun_Exposed_Suprapubic, Skin_Sun_Exposed_Lower_leg, Stomach, Testis, Thyroid, Uterus, Vagina	39	0.0877112	0.540099	wFisher	one	14	39	0	39	39	pc1,pc3,pc2,pc4,pc0	0.0803465	0.464468	0.251158	0.00403243	0.728529	0.160978	0.727516	0.959195	0.0186788	0.544822	0.524519	0.0940177	0.495754	0.875315
ENSG00000150093	ITGB1	0	Nasal_Epithelium, Whole_Blood_GS, Adipose_Subcutaneous, Artery_Aorta, Artery_Tibial, Brain_Cerebellar_Hemisphere, Cells_Cultured_fibroblasts, Esophagus_Mucosa, Heart_Atrial_Appendage, Lung, Nerve_Tibial, Pituitary, Prostate, Skin_Not_Sun_Exposed_Suprapubic, Skin_Sun_Exposed_Lower_leg, Testis, Thyroid, Uterus	18	0.0876772	0.540099	wFisher	one	14	18	0	18	18	pc2,pc7,pc6,pc0,pc9,pc5,pc4	0.0988632	0.462654	0.167418	0.040855	0.457323	0.898074	0.483372	0.982522	0.0129682	0.587392	0.599599	0.204877	0.360109	0.0627729
ENSG00000248540		0	Adipose_Subcutaneous, Adipose_Visceral_Omentum, Brain_Cortex, Breast_Mammary_Tissue, Esophagus_Gastroesophageal_Junction, Esophagus_Muscularis, Heart_Left_Ventricle, Lung, Muscle_Skeletal, Nerve_Tibial, Prostate, Skin_Not_Sun_Exposed_Suprapubic, Skin_Sun_Exposed_Lower_leg, Thyroid	14	0.0877425	0.540099	wFisher	one	14	14	0	14	14	pc8,pc5,pc11,pc6,pc0,pc3,pc7,pc2	0.18362	0.00243693	0.392159	0.266785	0.337847	0.120859	0.808824	0.298011	0.784299	0.496229	0.502656	0.0330119	0.872327	0.977158
ENSG00000167395	ZNF646	0	Whole_Blood_GS, Adipose_Subcutaneous, Artery_Tibial, Brain_Caudate_basal_ganglia, Brain_Cerebellum, Brain_Frontal_Cortex_BA9, Brain_Hippocampus, basal_ganglia, Breast_Mammary_Tissue, Colon_Transverse, Esophagus_Gastroesophageal_Junction, Esophagus_Mucosa, Esophagus_Muscularis, Heart_Left_Ventricle, Liver, Muscle_Skeletal, Nerve_Tibial, Skin_Not_Sun_Exposed_Suprapubic, Skin_Sun_Exposed_Lower_leg, Small_Intestine_Terminal_Ileum, Spleen, Thyroid	22	0.0877847	0.540099	wFisher	one	14	22	0	22	22	pc5,pc4,pc3,pc0,pc1,pc2,pc8,pc9,pc6,pc7	0.212459	0.834634	0.588855	0.254658	0.134999	0.720278	0.81261	0.00727376	0.779537	0.363311	0.72664	0.0791326	0.808319	0.36221
ENSG00000213373	LINC00671	0	Artery_Tibial, Brain_Anterior_cingulate_cortex_BA24, Brain_Substantia_nigra, Esophagus_Gastroesophageal_Junction, Lung, Skin_Sun_Exposed_Lower_leg	6	0.0877724	0.540099	wFisher	one	14	6	0	6	6	pc5,pc3,pc0,pc2,pc1	0.390427	0.416499	0.00523781	0.151183	0.274775	0.0771497	0.559076	0.536672	0.258363	0.441101	0.0835849	0.885576	0.62871	0.0601789
ENSG00000158805	ZNF276	0	CD4T, Adipose_Subcutaneous, Adipose_Visceral_Omentum, Adrenal_Gland, Artery_Aorta, Artery_Coronary, Brain_Caudate_basal_ganglia, Brain_Cerebellar_Hemisphere, Brain_Cerebellum, Brain_Cortex, Brain_Nucleus_accumbens_basal_ganglia, basal_ganglia, Breast_Mammary_Tissue, Cells_Cultured_fibroblasts, Colon_Transverse, Esophagus_Gastroesophageal_Junction, Esophagus_Mucosa, Heart_Atrial_Appendage, Heart_Left_Ventricle, Liver, Lung, Muscle_Skeletal, Nerve_Tibial, Pancreas, Pituitary, Skin_Not_Sun_Exposed_Suprapubic, Skin_Sun_Exposed_Lower_leg, Thyroid	28	0.0878749	0.540099	wFisher	one	14	28	0	28	28	pc13,pc5,pc12,pc0,pc1,pc9,pc14,pc3,pc15,pc2,pc4	0.408875	0.905987	0.00597126	0.347706	0.312093	0.819972	0.0570208	0.804622	0.882991	0.288035	0.0223378	0.917913	0.0866396	0.848317
ENSG00000259120	SMIM6	0	Nasal_Epithelium, Adipose_Visceral_Omentum, Brain_Frontal_Cortex_BA9	3	0.0877929	0.540099	wFisher	one	14	3	0	3	3	pc1,pc0,pc2	0.505652	0.736865	0.0949542	0.533294	0.2054	0.0371572	0.061803	0.870161	0.134015	0.0876937	0.540547	0.0991328	0.335526	0.182123
ENSG00000114735	HEMK1	0	CD4T, Nasal_Epithelium, Whole_Blood_GS, Adipose_Subcutaneous, Adipose_Visceral_Omentum, Adrenal_Gland, Artery_Aorta, Artery_Tibial, Brain_Caudate_basal_ganglia, Brain_Cerebellum, Brain_Cortex, Brain_Hypothalamus, Brain_Nucleus_accumbens_basal_ganglia, basal_ganglia, Brain_Substantia_nigra, Cells_Cultured_fibroblasts, Colon_Transverse, Esophagus_Gastroesophageal_Junction, Esophagus_Mucosa, Esophagus_Muscularis, Heart_Atrial_Appendage, Heart_Left_Ventricle, Lung, Minor_Salivary_Gland, Muscle_Skeletal, Nerve_Tibial, Skin_Not_Sun_Exposed_Suprapubic, Skin_Sun_Exposed_Lower_leg, Testis, Whole_Blood	30	0.0878371	0.540099	wFisher	one	14	30	0	30	30	pc6,pc1,pc10,pc7,pc3,pc5,pc9	0.50728	0.0567343	0.65578	0.563425	0.0339181	0.119271	0.729564	0.786956	0.763751	0.493987	0.475543	0.00123641	0.798775	0.417866
ENSG00000078401	EDN1	1	Whole_Blood_GS, Pituitary, Whole_Blood, asthma_gene	4	0.0877945	0.540099	wFisher	one	14	3	0	3	3	pc1,pc2,pc0	0.576513	0.51417	0.275795	0.990414	0.199116	0.477021	0.00388385	0.304881	0.0852272	0.645397	0.490519	0.482799	0.151125	0.628536
ENSG00000099956	SMARCB1	0	Nasal_Epithelium, Whole_Blood_GS, Monocytes_MESA, Adipose_Subcutaneous, Adipose_Visceral_Omentum, Adrenal_Gland, Artery_Aorta, Artery_Coronary, Artery_Tibial, Brain_Caudate_basal_ganglia, Brain_Cerebellar_Hemisphere, Brain_Cerebellum, Brain_Cortex, Brain_Hippocampus, basal_ganglia, Breast_Mammary_Tissue, Cells_Cultured_fibroblasts, Cells_EBV-transformed_lymphocytes, Colon_Sigmoid, Colon_Transverse, Esophagus_Gastroesophageal_Junction, Esophagus_Mucosa, Esophagus_Muscularis, Heart_Atrial_Appendage, Heart_Left_Ventricle, Liver, Lung, Muscle_Skeletal, Nerve_Tibial, Pancreas, Pituitary, Prostate, Skin_Not_Sun_Exposed_Suprapubic, Skin_Sun_Exposed_Lower_leg, Stomach, Testis, Thyroid, Whole_Blood	38	0.0878752	0.540099	wFisher	one	14	38	0	38	38	pc3,pc5,pc2,pc4,pc1,pc0	0.602232	0.226379	0.725738	0.229748	0.020493	0.327508	0.67748	0.405488	0.367737	0.401999	0.0182434	0.0655422	0.832395	0.953387
ENSG00000136021	SCYL2	0	Nasal_Epithelium, Adipose_Subcutaneous, Brain_Cerebellum, Cells_Cultured_fibroblasts, Colon_Transverse, Esophagus_Gastroesophageal_Junction, Liver, Nerve_Tibial	8	0.0876417	0.540099	wFisher	one	14	7.28571	0.468807	7	8	pc4,pc2,pc5,pc3,pc6,pc1	0.851118	0.173769	0.415549	0.89562	0.257396	0.274691	0.0854376	0.709203	0.832693	0.8069	0.0875069	0.0878466	0.0128723	0.29044
ENSG00000143632	ACTA1	0	Artery_Tibial, Muscle_Skeletal, Nerve_Tibial	3	0.0879339	0.540207	wFisher	one	14	3	0	3	3	pc2,pc1,pc0	0.299126	0.7554	0.767578	0.591431	0.448629	0.1513	0.00370315	0.697258	0.016119	0.461277	0.235769	0.303947	0.255679	0.689262
ENSG00000135974	C2orf49	0	Monocytes_MESA, Brain_Cortex, Muscle_Skeletal, Thyroid	4	0.0879752	0.540207	wFisher	one	14	3.78571	0.425815	3	4	pc0,pc1,pc3,pc2	0.471996	0.891684	0.0889777	0.894168	0.0211347	0.63002	0.392406	0.100531	0.0342835	0.21806	0.800392	0.766687	0.511446	0.747629
ENSG00000254842	LINC02551	0	Whole_Blood_GS, Adipose_Subcutaneous, Brain_Cerebellum, Brain_Frontal_Cortex_BA9, Testis	5	0.0879692	0.540207	wFisher	one	14	5	0	5	5	pc3,pc0,pc2,pc1	0.598285	0.195024	0.0907803	0.545661	0.819966	0.00597057	0.468793	0.044708	0.0897321	0.814081	0.155808	0.671122	0.764612	0.290548
ENSG00000137869	CYP19A1	0	CD4T, Nasal_Epithelium, Adipose_Subcutaneous, Cells_Cultured_fibroblasts, Esophagus_Mucosa, Muscle_Skeletal, Pancreas, Skin_Sun_Exposed_Lower_leg, Spleen, Thyroid, Whole_Blood	11	0.0880468	0.540293	wFisher	one	14	11	0	11	11	pc0,pc3,pc8,pc9,pc6,pc4,pc5	0.00488496	0.529807	0.0882958	0.735443	0.274618	0.413531	0.752347	0.0315231	0.439169	0.397539	0.817189	0.799087	0.720582	0.986487
ENSG00000125966	MMP24	0	CD4T, Nasal_Epithelium, Whole_Blood_GS, Monocytes_MESA, Adipose_Subcutaneous, Adipose_Visceral_Omentum, Adrenal_Gland, Brain_Cerebellum, Lung, Muscle_Skeletal, Ovary, Skin_Not_Sun_Exposed_Suprapubic, Skin_Sun_Exposed_Lower_leg, Thyroid, Whole_Blood	15	0.0880354	0.540293	wFisher	one	14	15	0	15	15	pc8,pc5,pc10,pc6,pc1,pc11,pc3,pc0	0.554528	0.0146582	0.644734	0.404029	0.232901	0.163701	0.437489	0.713104	0.146376	0.3803	0.025163	0.083414	0.762508	0.264366
ENSG00000197299	BLM	0	Whole_Blood_GS, Monocytes_MESA, Heart_Left_Ventricle, Kidney_Cortex, Whole_Blood	5	0.0880715	0.540293	wFisher	one	14	5	0	5	5	pc2,pc0,pc1,pc3	0.989898	0.181904	0.0481541	0.734626	0.120702	0.641372	0.822177	0.0666438	0.940114	0.752322	0.622753	0.468044	0.0157613	0.763383
ENSG00000177426	TGIF1	0	CD4T, Whole_Blood_GS, Brain_Cerebellar_Hemisphere, Thyroid, Whole_Blood	5	0.0881359	0.540519	wFisher	one	14	5	0	5	5	pc2,pc0,pc1,pc4,pc3	0.0168149	0.61876	0.0861473	0.139408	0.133951	0.139509	0.524884	0.393297	0.443143	0.713211	0.10228	0.651127	0.675176	0.237699
ENSG00000167978	SRRM2	0	Whole_Blood_GS, Brain_Cerebellar_Hemisphere, Breast_Mammary_Tissue, Cells_Cultured_fibroblasts, Heart_Atrial_Appendage, Nerve_Tibial, Pituitary, Thyroid	8	0.0883345	0.540706	wFisher	one	14	8	0	8	8	pc2,pc3,pc0,pc4,pc6,pc1,pc5	0.0032342	0.0907634	0.470662	0.785745	0.54102	0.419131	0.0331865	0.732731	0.500639	0.184464	0.309096	0.203934	0.745746	0.71991
ENSG00000143942	CHAC2	0	Adipose_Subcutaneous, Brain_Cerebellar_Hemisphere, Testis, Whole_Blood	4	0.0883095	0.540706	wFisher	one	14	4	0	4	4	pc1,pc3,pc2,pc0	0.0132272	0.179116	0.898641	0.0466929	0.324554	0.986309	0.208251	0.264525	0.712967	0.179552	0.0825933	0.525104	0.625742	0.943339
ENSG00000076555	ACACB	0	CD4T, Nasal_Epithelium, Whole_Blood_GS, Monocytes_MESA, Artery_Tibial, Brain_Cerebellar_Hemisphere, Cells_Cultured_fibroblasts, Colon_Sigmoid, Esophagus_Muscularis, Heart_Atrial_Appendage, Heart_Left_Ventricle, Lung, Nerve_Tibial, Pancreas, Skin_Not_Sun_Exposed_Suprapubic, Small_Intestine_Terminal_Ileum, Testis, Thyroid, Whole_Blood	19	0.088268	0.540706	wFisher	one	14	19	0	19	19	pc8,pc7,pc10,pc13,pc5,pc2,pc6,pc11,pc12	0.0396177	0.145235	0.00488484	0.0254389	0.50792	0.176161	0.949274	0.783927	0.601125	0.427508	0.174343	0.697131	0.504046	0.809325
ENSG00000187957	DNER	0	CD4T, Nasal_Epithelium, Artery_Aorta, Artery_Tibial, Brain_Caudate_basal_ganglia, Brain_Hypothalamus, basal_ganglia, Esophagus_Gastroesophageal_Junction, Esophagus_Muscularis, Heart_Atrial_Appendage, Nerve_Tibial, Skin_Not_Sun_Exposed_Suprapubic, Skin_Sun_Exposed_Lower_leg	13	0.0883588	0.540706	wFisher	one	14	13	0	13	13	pc4,pc3,pc2,pc10,pc9,pc5,pc6,pc1,pc8	0.0902642	0.935909	0.64006	0.157844	0.826183	0.67013	0.319467	0.00065012	0.345344	0.870877	0.951621	0.800377	0.537925	0.52329
ENSG00000128271	ADORA2A	0	Whole_Blood_GS, Brain_Caudate_basal_ganglia, Esophagus_Mucosa, Lung, Nerve_Tibial, Skin_Sun_Exposed_Lower_leg, Testis, Whole_Blood	8	0.088355	0.540706	wFisher	one	14	8	0	8	8	pc4,pc1,pc5,pc0,pc6,pc7	0.183883	0.114959	0.508306	0.859232	0.860946	0.695532	0.051943	0.253257	0.702558	0.982198	0.478334	0.111293	0.0211197	0.65274
ENSG00000176018	LYSMD3	0	Nasal_Epithelium, Whole_Blood_GS, Brain_Nucleus_accumbens_basal_ganglia, Cells_Cultured_fibroblasts, Spleen, Stomach	6	0.088241	0.540706	wFisher	one	14	6	0	6	6	pc4,pc0,pc1,pc5,pc3	0.215158	0.290975	0.484398	0.647101	0.42775	0.279824	0.88943	0.315217	0.200498	0.419182	0.722453	0.0118958	0.337033	0.0614664
ENSG00000204588	LINC01123	0	Adipose_Subcutaneous, Adipose_Visceral_Omentum, Adrenal_Gland, Artery_Aorta, Artery_Tibial, Brain_Amygdala, Brain_Cerebellar_Hemisphere, Brain_Cerebellum, Brain_Cortex, Brain_Frontal_Cortex_BA9, Brain_Hypothalamus, Breast_Mammary_Tissue, Cells_Cultured_fibroblasts, Colon_Transverse, Esophagus_Mucosa, Esophagus_Muscularis, Heart_Atrial_Appendage, Heart_Left_Ventricle, Lung, Nerve_Tibial, Pancreas, Pituitary, Prostate, Skin_Not_Sun_Exposed_Suprapubic, Skin_Sun_Exposed_Lower_leg, Stomach, Testis, Thyroid	28	0.0882864	0.540706	wFisher	one	14	28	0	28	28	pc5,pc1,pc2,pc6,pc4,pc7,pc0,pc3	0.236764	0.85481	0.189778	0.45366	0.287019	0.756522	0.351206	0.262931	0.975794	0.040661	0.463136	0.0123872	0.85342	0.154239
ENSG00000006712	PAF1	0	Artery_Aorta, Artery_Tibial, Brain_Hippocampus, Nerve_Tibial, Testis, Whole_Blood	6	0.0884419	0.540878	wFisher	one	14	6	0	6	6	pc4,pc2,pc0,pc5,pc1	0.634277	0.957128	0.153581	0.625169	0.0915599	0.963581	0.397191	0.249583	0.0307362	0.345242	0.198552	0.607455	0.0869372	0.849355
ENSG00000149177	PTPRJ	0	Nasal_Epithelium, Whole_Blood_GS, Adipose_Subcutaneous, Adipose_Visceral_Omentum, Artery_Tibial, Brain_Caudate_basal_ganglia, Brain_Cerebellum, Brain_Cortex, Brain_Frontal_Cortex_BA9, Brain_Hippocampus, basal_ganglia, Brain_Spinal_cord_cervical_c-1, Breast_Mammary_Tissue, Cells_Cultured_fibroblasts, Colon_Sigmoid, Colon_Transverse, Esophagus_Gastroesophageal_Junction, Esophagus_Mucosa, Esophagus_Muscularis, Heart_Left_Ventricle, Lung, Muscle_Skeletal, Nerve_Tibial, Ovary, Pancreas, Skin_Not_Sun_Exposed_Suprapubic, Skin_Sun_Exposed_Lower_leg, Spleen, Stomach, Uterus, Whole_Blood	31	0.0884152	0.540878	wFisher	one	14	31	0	31	31	pc5,pc8,pc1,pc3,pc4,pc2,pc6,pc7	0.99721	0.874523	0.0359472	0.338903	0.817745	0.900936	0.166538	0.513614	0.908507	0.981907	0.0861826	0.00893662	0.150937	0.333418
ENSG00000112624	BICRAL	0	Whole_Blood_GS, Adipose_Visceral_Omentum, Adrenal_Gland, Artery_Tibial, Brain_Cerebellar_Hemisphere, Brain_Cerebellum, Brain_Frontal_Cortex_BA9, Cells_Cultured_fibroblasts, Esophagus_Gastroesophageal_Junction, Esophagus_Muscularis, Lung, Nerve_Tibial, Whole_Blood	13	0.0887898	0.541193	wFisher	one	14	13	0	13	13	pc10,pc0,pc6,pc5,pc9,pc1,pc2,pc8	0.0192804	0.679161	0.195715	0.584078	0.345226	0.605567	0.716277	0.231877	0.516791	0.00385837	0.737909	0.305286	0.743057	0.620732
ENSG00000100564	PIGH	0	CD4T, Nasal_Epithelium, Whole_Blood_GS, Adipose_Subcutaneous, Adipose_Visceral_Omentum, Artery_Aorta, Artery_Tibial, Brain_Anterior_cingulate_cortex_BA24, Brain_Caudate_basal_ganglia, Brain_Cerebellar_Hemisphere, Brain_Cerebellum, Brain_Cortex, Brain_Frontal_Cortex_BA9, Brain_Hypothalamus, Brain_Nucleus_accumbens_basal_ganglia, basal_ganglia, Cells_EBV-transformed_lymphocytes, Heart_Atrial_Appendage, Heart_Left_Ventricle, Lung, Muscle_Skeletal, Nerve_Tibial, Ovary, Pancreas, Pituitary, Skin_Sun_Exposed_Lower_leg, Testis, Thyroid, Whole_Blood	29	0.0887989	0.541193	wFisher	one	14	29	0	29	29	pc1,pc8,pc11,pc14,pc12,pc10,pc9,pc6,pc4,pc5	0.0285629	0.0879159	0.352472	0.9066	0.995689	0.0388534	0.856812	0.0544921	0.101153	0.118487	0.968108	0.561846	0.495551	0.874632
ENSG00000164008	C1orf50	0	CD4T, Nasal_Epithelium, Monocytes_MESA, Adipose_Subcutaneous, Artery_Aorta, Artery_Coronary, Artery_Tibial, Brain_Amygdala, Brain_Anterior_cingulate_cortex_BA24, Brain_Caudate_basal_ganglia, Brain_Cerebellar_Hemisphere, Brain_Cerebellum, Brain_Cortex, Brain_Frontal_Cortex_BA9, Brain_Hippocampus, Brain_Hypothalamus, Brain_Nucleus_accumbens_basal_ganglia, basal_ganglia, Brain_Spinal_cord_cervical_c-1, Brain_Substantia_nigra, Colon_Sigmoid, Colon_Transverse, Esophagus_Gastroesophageal_Junction, Esophagus_Mucosa, Esophagus_Muscularis, Heart_Atrial_Appendage, Heart_Left_Ventricle, Kidney_Cortex, Lung, Muscle_Skeletal, Nerve_Tibial, Ovary, Pituitary, Prostate, Skin_Not_Sun_Exposed_Suprapubic, Skin_Sun_Exposed_Lower_leg, Small_Intestine_Terminal_Ileum, Spleen, Stomach, Testis, Thyroid, Vagina, Whole_Blood	43	0.0885803	0.541193	wFisher	one	14	43	0	43	43	pc2,pc1,pc3,pc4,pc7,pc5,pc0,pc8	0.0477888	0.31189	0.261298	0.663446	0.906635	0.835335	0.180078	0.0872102	0.33115	0.440388	0.316148	0.184144	0.455972	0.165276
ENSG00000260532		0	Brain_Hypothalamus, Brain_Substantia_nigra, Testis	3	0.0886618	0.541193	wFisher	one	14	3	0	3	3	pc0,pc2,pc1	0.077398	0.985917	0.161273	0.305362	0.234163	0.906377	0.76847	0.25571	0.186692	0.458339	0.859334	0.0551649	0.181535	0.896414
ENSG00000157538	VPS26C	0	CD4T, Nasal_Epithelium, Whole_Blood_GS, Monocytes_MESA, Cells_Cultured_fibroblasts, Esophagus_Mucosa, Muscle_Skeletal, Skin_Sun_Exposed_Lower_leg, Thyroid	9	0.0888234	0.541193	wFisher	one	14	9	0	9	9	pc3,pc0,pc7,pc6,pc4,pc1,pc2,pc8	0.131708	0.273078	0.11034	0.88499	0.590736	0.0374266	0.307582	0.107634	0.279877	0.731742	0.0685439	0.77143	0.355336	0.247141
ENSG00000213923	CSNK1E	0	Nasal_Epithelium, Whole_Blood_GS, Brain_Hippocampus, Brain_Hypothalamus, Brain_Nucleus_accumbens_basal_ganglia, Heart_Left_Ventricle, Nerve_Tibial	7	0.088598	0.541193	wFisher	one	14	7	0	7	7	pc4,pc3,pc0,pc1	0.215018	0.740997	0.144519	0.576877	0.364457	0.0147979	0.700034	0.196201	0.486339	0.340613	0.0317982	0.616319	0.150955	0.59246
ENSG00000196376	SLC35F1	0	Adipose_Subcutaneous, Artery_Tibial, Breast_Mammary_Tissue, Pancreas, Testis, Thyroid	6	0.0887709	0.541193	wFisher	one	14	6	0	6	6	pc4,pc0,pc3,pc1	0.353858	0.674183	0.882589	0.552022	0.954675	0.491469	0.0322636	0.000436812	0.556998	0.821679	0.497127	0.939145	0.357072	0.618141
ENSG00000197479	PCDHB11	0	Nasal_Epithelium, Adipose_Subcutaneous, Adipose_Visceral_Omentum, Adrenal_Gland, Artery_Aorta, Artery_Coronary, Artery_Tibial, Brain_Amygdala, Brain_Caudate_basal_ganglia, Brain_Frontal_Cortex_BA9, Brain_Substantia_nigra, Breast_Mammary_Tissue, Colon_Sigmoid, Colon_Transverse, Esophagus_Gastroesophageal_Junction, Esophagus_Mucosa, Esophagus_Muscularis, Heart_Atrial_Appendage, Heart_Left_Ventricle, Lung, Minor_Salivary_Gland, Muscle_Skeletal, Nerve_Tibial, Ovary, Pancreas, Pituitary, Prostate, Skin_Not_Sun_Exposed_Suprapubic, Skin_Sun_Exposed_Lower_leg, Stomach, Testis, Thyroid, Vagina	33	0.0885636	0.541193	wFisher	one	14	33	0	33	33	pc5,pc2,pc1,pc0,pc3	0.411938	0.847326	0.0109389	0.769913	0.373934	0.690154	0.0756181	0.685846	0.353321	0.891344	0.722756	0.104273	0.0402739	0.87492
ENSG00000186723	OR10H1	0	Prostate, Testis	2	0.0887734	0.541193	wFisher	one	14	2	0	2	2	pc0,pc1	0.514064	0.185822	0.449136	0.311435	0.0884354	0.782518	0.21963	0.0832481	0.150837	0.44853	0.10686	0.409484	0.463181	0.6323
ENSG00000270035		0	Adipose_Subcutaneous, Brain_Cerebellum, Colon_Transverse, Pancreas, Skin_Sun_Exposed_Lower_leg, Spleen, Stomach, Testis	8	0.0886152	0.541193	wFisher	one	14	8	0	8	8	pc3,pc5,pc4,pc2,pc6,pc7	0.801213	0.39144	0.0468626	0.619174	0.0403295	0.00138116	0.766889	0.241747	0.324573	0.94144	0.581935	0.844618	0.203987	0.465187
ENSG00000182870	GALNT9	0	CD4T, Artery_Tibial, Brain_Cerebellar_Hemisphere, Brain_Cerebellum, Brain_Nucleus_accumbens_basal_ganglia, Esophagus_Muscularis, Kidney_Cortex, Nerve_Tibial, Skin_Not_Sun_Exposed_Suprapubic, Small_Intestine_Terminal_Ileum	10	0.0886355	0.541193	wFisher	one	14	10	0	10	10	pc8,pc5,pc1,pc7,pc6,pc9,pc4,pc3	0.868339	0.22596	0.174493	0.733919	0.0820263	0.827145	0.000323491	0.328716	0.993724	0.11398	0.905263	0.714731	0.854774	0.104279
ENSG00000136048	DRAM1	0	CD4T, Nasal_Epithelium, Whole_Blood_GS, Monocytes_MESA, Adipose_Subcutaneous, Adipose_Visceral_Omentum, Adrenal_Gland, Artery_Aorta, Artery_Tibial, Brain_Cerebellum, Brain_Cortex, Brain_Frontal_Cortex_BA9, Brain_Hippocampus, Brain_Nucleus_accumbens_basal_ganglia, Brain_Spinal_cord_cervical_c-1, Breast_Mammary_Tissue, Cells_Cultured_fibroblasts, Colon_Sigmoid, Colon_Transverse, Esophagus_Gastroesophageal_Junction, Esophagus_Mucosa, Esophagus_Muscularis, Heart_Atrial_Appendage, Heart_Left_Ventricle, Lung, Muscle_Skeletal, Nerve_Tibial, Pancreas, Pituitary, Prostate, Skin_Not_Sun_Exposed_Suprapubic, Skin_Sun_Exposed_Lower_leg, Small_Intestine_Terminal_Ileum, Stomach, Thyroid, Uterus, Whole_Blood	37	0.0887188	0.541193	wFisher	one	14	37	0	37	37	pc8,pc1,pc6,pc0,pc7,pc4,pc3,pc2	0.887114	0.910177	0.11741	0.550395	0.457867	0.218275	0.722504	0.0532156	0.109164	0.0346807	0.0592966	0.843767	0.255177	0.832559
ENSG00000144649	GASK1A	0	Adipose_Subcutaneous, Artery_Aorta, Artery_Coronary, Artery_Tibial, Brain_Caudate_basal_ganglia, Brain_Cerebellum, Brain_Cortex, Brain_Frontal_Cortex_BA9, Brain_Hippocampus, Brain_Hypothalamus, Brain_Nucleus_accumbens_basal_ganglia, basal_ganglia, Colon_Transverse, Esophagus_Gastroesophageal_Junction, Esophagus_Mucosa, Esophagus_Muscularis, Liver, Nerve_Tibial, Pancreas, Skin_Not_Sun_Exposed_Suprapubic, Skin_Sun_Exposed_Lower_leg, Small_Intestine_Terminal_Ileum, Testis, Thyroid, Uterus	25	0.0890146	0.541954	wFisher	one	14	25	0	25	25	pc11,pc0,pc5,pc7,pc14,pc9,pc15,pc13,pc10,pc1,pc4	0.0568428	0.187514	0.284634	0.987485	0.471488	0.456558	0.242409	0.377859	0.771845	0.158493	0.861449	0.178581	0.0258946	0.420105
ENSG00000244063		0	CD4T, Whole_Blood_GS, Adrenal_Gland, Artery_Aorta, Artery_Tibial, Brain_Cortex, Brain_Hypothalamus, Cells_EBV-transformed_lymphocytes, Colon_Sigmoid, Colon_Transverse, Esophagus_Gastroesophageal_Junction, Esophagus_Muscularis, Lung, Nerve_Tibial, Ovary, Prostate, Spleen, Testis, Whole_Blood	19	0.0890011	0.541954	wFisher	one	14	19	0	19	19	pc5,pc3,pc1,pc0,pc4,pc6	0.165046	0.0642891	0.0854417	0.142927	0.195408	0.830947	0.777519	0.225576	0.0457004	0.0915462	0.798368	0.742138	0.710039	0.608107
ENSG00000198298	ZNF485	0	Brain_Substantia_nigra, Cells_Cultured_fibroblasts, Minor_Salivary_Gland	3	0.089031	0.541954	wFisher	one	14	3	0	3	3	pc2,pc0,pc1	0.440422	0.196232	0.061347	0.347545	0.0463317	0.212898	0.0557791	0.981684	0.528622	0.188257	0.0559939	0.290586	0.605598	0.176485
ENSG00000197880	MDS2	0	Whole_Blood_GS, Adipose_Visceral_Omentum, Brain_Hippocampus, Brain_Spinal_cord_cervical_c-1, Thyroid	5	0.0890608	0.541968	wFisher	one	14	5	0	5	5	pc0,pc1,pc2,pc3,pc4	0.0563573	0.211841	0.760914	0.800798	0.172467	0.171383	0.461637	0.275788	0.0831246	0.911095	0.0372614	0.371378	0.499151	0.702654
ENSG00000205359	SLCO6A1	0	Artery_Aorta, Testis	2	0.0891055	0.542072	wFisher	one	14	2	0	2	2	pc0,pc1	0.013297	0.400477	0.3721	0.57416	0.00942518	0.122811	0.816827	0.302538	0.676346	0.796241	0.274614	0.565459	0.45188	0.772656
ENSG00000131018	SYNE1	0	CD4T, Nasal_Epithelium, Whole_Blood_GS, Adrenal_Gland, Artery_Aorta, Brain_Cerebellum, Brain_Cortex, Brain_Frontal_Cortex_BA9, Brain_Hypothalamus, Brain_Nucleus_accumbens_basal_ganglia, Cells_Cultured_fibroblasts, Liver, Lung, Nerve_Tibial, Pancreas, Thyroid, Whole_Blood	17	0.089273	0.54242	wFisher	one	14	16.3571	0.497245	16	17	pc10,pc11,pc5,pc3,pc14,pc13,pc7,pc2	0.00781788	0.147347	0.341363	0.69334	0.2841	0.133806	0.197993	0.536437	0.80443	0.295612	0.476074	0.0467412	0.657118	0.664053
ENSG00000167281	RBFOX3	0	Whole_Blood_GS, Adipose_Subcutaneous, Artery_Aorta, Cells_Cultured_fibroblasts, Nerve_Tibial, Ovary, Skin_Not_Sun_Exposed_Suprapubic, Skin_Sun_Exposed_Lower_leg, Testis, Vagina	10	0.0892466	0.54242	wFisher	one	14	10	0	10	10	pc2,pc0,pc4,pc3,pc6,pc1,pc5,pc7	0.321212	0.426893	0.564053	0.00132993	0.0515044	0.448173	0.910901	0.742178	0.358951	0.884935	0.0933555	0.955446	0.620357	0.020756
ENSG00000255366		0	Brain_Cerebellar_Hemisphere, Brain_Spinal_cord_cervical_c-1, Pancreas, Pituitary, Spleen, Stomach, Thyroid	7	0.0892579	0.54242	wFisher	one	14	6.5	0.518875	6	7	pc0,pc4,pc1,pc5,pc2	0.390325	0.669167	0.79275	0.677298	0.813847	0.372433	0.497726	0.0465122	0.912655	0.33742	0.0307401	0.351173	0.0209493	0.524609
ENSG00000146433	TMEM181	0	CD4T, Nasal_Epithelium, Whole_Blood_GS, Adrenal_Gland, Brain_Caudate_basal_ganglia, Brain_Cerebellum, Brain_Frontal_Cortex_BA9, Brain_Hippocampus, basal_ganglia, Brain_Substantia_nigra, Cells_Cultured_fibroblasts, Colon_Transverse, Esophagus_Mucosa, Esophagus_Muscularis, Heart_Atrial_Appendage, Heart_Left_Ventricle, Pancreas, Pituitary, Skin_Not_Sun_Exposed_Suprapubic, Thyroid	20	0.0892278	0.54242	wFisher	one	14	20	0	20	20	pc6,pc7,pc0,pc8,pc11,pc4,pc3,pc2	0.411031	0.37467	0.298036	0.421234	0.125097	0.0591848	0.874368	0.640821	0.182529	0.109102	0.0152397	0.817226	0.0706715	0.77157
ENSG00000136279	DBNL	0	CD4T, Nasal_Epithelium, Whole_Blood_GS, Monocytes_MESA, Adipose_Subcutaneous, Adipose_Visceral_Omentum, Artery_Aorta, Artery_Tibial, Brain_Cerebellum, Brain_Cortex, Breast_Mammary_Tissue, Cells_Cultured_fibroblasts, Colon_Transverse, Esophagus_Mucosa, Lung, Minor_Salivary_Gland, Nerve_Tibial, Pancreas, Pituitary, Prostate, Skin_Not_Sun_Exposed_Suprapubic, Skin_Sun_Exposed_Lower_leg, Stomach, Testis, Thyroid	25	0.0894693	0.542522	wFisher	one	14	25	0	25	25	pc4,pc3,pc6,pc0,pc1,pc5	0.0144649	0.602244	0.229966	0.418548	0.017453	0.86956	0.766069	0.746927	0.666688	0.619208	0.348463	0.645533	0.759426	0.00859055
ENSG00000258088		0	Esophagus_Mucosa, Stomach, Vagina	3	0.0893425	0.542522	wFisher	one	14	3	0	3	3	pc0,pc1,pc2	0.0195417	0.486745	0.831284	0.681554	0.709967	0.660795	0.546805	0.0845736	0.330402	0.994214	0.413344	0.0213089	0.703418	0.349715
ENSG00000171790	SLFNL1	0	Adipose_Visceral_Omentum, Artery_Tibial, Brain_Cerebellar_Hemisphere, Brain_Cerebellum, Colon_Sigmoid, Heart_Atrial_Appendage, Nerve_Tibial, Pituitary, Spleen, Testis, Thyroid, Vagina	12	0.0897264	0.542522	wFisher	one	14	12	0	12	12	pc0,pc4,pc5,pc6,pc7,pc2,pc1	0.024641	0.0534468	0.340276	0.132663	0.389072	0.668776	0.643282	0.422862	0.982642	0.916661	0.0921782	0.148068	0.361576	0.586105
ENSG00000162878	PKDCC	0	Nasal_Epithelium, Whole_Blood_GS, Adipose_Subcutaneous, Adipose_Visceral_Omentum, Artery_Aorta, Artery_Tibial, Brain_Anterior_cingulate_cortex_BA24, Brain_Cerebellar_Hemisphere, Brain_Cerebellum, Brain_Cortex, Brain_Hippocampus, Brain_Hypothalamus, basal_ganglia, Brain_Spinal_cord_cervical_c-1, Breast_Mammary_Tissue, Cells_Cultured_fibroblasts, Colon_Sigmoid, Esophagus_Gastroesophageal_Junction, Esophagus_Mucosa, Esophagus_Muscularis, Heart_Atrial_Appendage, Heart_Left_Ventricle, Liver, Lung, Skin_Not_Sun_Exposed_Suprapubic, Testis	26	0.0895585	0.542522	wFisher	one	14	26	0	26	26	pc15,pc14,pc4,pc13,pc9,pc1,pc18,pc10,pc5,pc7,pc3	0.0627136	0.958669	0.0542587	0.0137967	0.514684	0.938223	0.660935	0.793252	0.323022	0.684118	0.120707	0.0944444	0.473408	0.933874
ENSG00000146085	MMUT	0	CD4T, Nasal_Epithelium, Whole_Blood_GS, Monocytes_MESA, Adipose_Subcutaneous, Adipose_Visceral_Omentum, Adrenal_Gland, Artery_Aorta, Artery_Coronary, Artery_Tibial, Brain_Amygdala, Brain_Anterior_cingulate_cortex_BA24, Brain_Caudate_basal_ganglia, Brain_Cerebellar_Hemisphere, Brain_Cerebellum, Brain_Cortex, Brain_Frontal_Cortex_BA9, Brain_Hypothalamus, Brain_Nucleus_accumbens_basal_ganglia, basal_ganglia, Brain_Spinal_cord_cervical_c-1, Breast_Mammary_Tissue, Cells_Cultured_fibroblasts, Cells_EBV-transformed_lymphocytes, Colon_Sigmoid, Colon_Transverse, Esophagus_Mucosa, Heart_Atrial_Appendage, Heart_Left_Ventricle, Kidney_Cortex, Lung, Minor_Salivary_Gland, Muscle_Skeletal, Nerve_Tibial, Ovary, Pituitary, Skin_Not_Sun_Exposed_Suprapubic, Skin_Sun_Exposed_Lower_leg, Small_Intestine_Terminal_Ileum, Spleen, Stomach, Testis, Thyroid, Whole_Blood	44	0.0898799	0.542522	wFisher	one	14	44	0	44	44	pc1,pc3,pc0,pc4,pc2	0.0639218	0.0165848	0.497855	0.626741	0.00962398	0.308141	0.72557	0.790934	0.463852	0.450819	0.208743	0.248894	0.611154	0.986943
ENSG00000004487	KDM1A	0	CD4T, Nasal_Epithelium, Whole_Blood_GS, Monocytes_MESA, Adipose_Subcutaneous, Cells_Cultured_fibroblasts, Colon_Sigmoid, Colon_Transverse, Kidney_Cortex, Nerve_Tibial, Skin_Sun_Exposed_Lower_leg, Testis	12	0.0898488	0.542522	wFisher	one	14	12	0	12	12	pc3,pc1,pc2,pc6,pc0,pc8,pc9,pc5	0.0864989	0.308405	0.766322	0.875706	0.952351	0.164744	0.688146	0.0237251	0.147175	0.114233	0.344288	0.10866	0.769599	0.61613
ENSG00000180016	OR1E1	0	Breast_Mammary_Tissue, Colon_Sigmoid, Muscle_Skeletal, Nerve_Tibial, Testis	5	0.0899064	0.542522	wFisher	one	14	5	0	5	5	pc2,pc1,pc3,pc4	0.134508	0.794704	0.299755	0.00848638	0.990148	0.408402	0.288849	0.180771	0.962235	0.917389	0.669219	0.385801	0.0166269	0.459091
ENSG00000176125	UFSP1	0	CD4T, Nasal_Epithelium, Whole_Blood_GS, Monocytes_MESA, Adipose_Subcutaneous, Adipose_Visceral_Omentum, Artery_Aorta, Artery_Tibial, Brain_Amygdala, Brain_Nucleus_accumbens_basal_ganglia, basal_ganglia, Brain_Spinal_cord_cervical_c-1, Breast_Mammary_Tissue, Cells_Cultured_fibroblasts, Colon_Sigmoid, Colon_Transverse, Esophagus_Gastroesophageal_Junction, Esophagus_Mucosa, Esophagus_Muscularis, Heart_Atrial_Appendage, Heart_Left_Ventricle, Kidney_Cortex, Lung, Minor_Salivary_Gland, Muscle_Skeletal, Nerve_Tibial, Pancreas, Pituitary, Prostate, Skin_Not_Sun_Exposed_Suprapubic, Skin_Sun_Exposed_Lower_leg, Small_Intestine_Terminal_Ileum, Spleen, Stomach, Testis, Thyroid, Uterus, Whole_Blood	38	0.0896898	0.542522	wFisher	one	14	38	0	38	38	pc0,pc6,pc2,pc4,pc1,pc3,pc5	0.143994	0.801627	0.882286	0.180445	0.306236	0.237949	0.0662902	0.0924047	0.464945	0.888854	0.438791	0.82449	0.0131674	0.866947
ENSG00000118495	PLAGL1	0	CD4T, Nasal_Epithelium, Whole_Blood_GS, Adrenal_Gland, Brain_Cerebellar_Hemisphere, Brain_Cerebellum, Brain_Nucleus_accumbens_basal_ganglia, Esophagus_Muscularis, Minor_Salivary_Gland, Nerve_Tibial, Pancreas, Thyroid, Whole_Blood	13	0.089689	0.542522	wFisher	one	14	13	0	13	13	pc11,pc6,pc4,pc12,pc8,pc3,pc2	0.147457	0.117749	0.490953	0.120221	0.617332	0.291095	0.541871	0.333404	0.089604	0.805359	0.397591	0.838299	0.0113557	0.368753
ENSG00000156515	HK1	0	CD4T, Nasal_Epithelium, Whole_Blood_GS, Brain_Nucleus_accumbens_basal_ganglia, Brain_Spinal_cord_cervical_c-1, Heart_Atrial_Appendage, Heart_Left_Ventricle, Muscle_Skeletal, Nerve_Tibial, Pituitary, Skin_Sun_Exposed_Lower_leg	11	0.0897266	0.542522	wFisher	one	14	11	0	11	11	pc7,pc3,pc0,pc10,pc6,pc4,pc2,pc5,pc1	0.154039	0.696597	0.721746	0.232354	0.906777	0.927971	0.468346	0.0275528	0.121162	0.120319	0.107742	0.993154	0.174368	0.23295
ENSG00000050130	JKAMP	0	Nasal_Epithelium, Whole_Blood_GS, Monocytes_MESA, Adipose_Subcutaneous, Adipose_Visceral_Omentum, Artery_Aorta, Artery_Tibial, Brain_Nucleus_accumbens_basal_ganglia, Breast_Mammary_Tissue, Cells_Cultured_fibroblasts, Colon_Sigmoid, Colon_Transverse, Esophagus_Gastroesophageal_Junction, Esophagus_Mucosa, Esophagus_Muscularis, Liver, Lung, Minor_Salivary_Gland, Muscle_Skeletal, Nerve_Tibial, Pancreas, Skin_Not_Sun_Exposed_Suprapubic, Skin_Sun_Exposed_Lower_leg, Spleen, Stomach, Testis, Thyroid, Uterus	28	0.0899115	0.542522	wFisher	one	14	28	0	28	28	pc8,pc2,pc4,pc6,pc7,pc5,pc3	0.158074	0.921371	0.474867	0.941244	0.0191305	0.0153847	0.758587	0.0612859	0.560849	0.597559	0.659804	0.84827	0.199036	0.240153
ENSG00000099769	IGFALS	0	CD4T, Nasal_Epithelium, Whole_Blood_GS, Artery_Aorta, Artery_Coronary, Artery_Tibial, Brain_Cerebellar_Hemisphere, Brain_Cerebellum, Brain_Frontal_Cortex_BA9, Colon_Transverse, Esophagus_Gastroesophageal_Junction, Esophagus_Muscularis, Muscle_Skeletal, Nerve_Tibial, Skin_Not_Sun_Exposed_Suprapubic, Skin_Sun_Exposed_Lower_leg, Small_Intestine_Terminal_Ileum, Testis, Thyroid, Whole_Blood	20	0.0894889	0.542522	wFisher	one	14	20	0	20	20	pc2,pc1,pc4,pc5,pc0	0.159393	0.474446	0.110683	0.0915711	0.750529	0.397842	0.00660343	0.734841	0.386283	0.542119	0.0417603	0.807541	0.158289	0.737828
ENSG00000142784	WDTC1	0	CD4T, Nasal_Epithelium, Whole_Blood_GS, Brain_Cortex, Cells_EBV-transformed_lymphocytes, Esophagus_Mucosa, Spleen, Whole_Blood	8	0.0894292	0.542522	wFisher	one	14	8	0	8	8	pc3,pc5,pc0,pc4,pc6,pc2	0.168515	0.352004	0.462452	0.933853	0.480933	0.128157	0.332396	0.883916	0.00239275	0.574359	0.33816	0.357735	0.430971	0.0238465
ENSG00000214102	WEE2	0	CD4T, Nasal_Epithelium, Adipose_Subcutaneous, Adrenal_Gland, Artery_Aorta, Cells_Cultured_fibroblasts, Esophagus_Gastroesophageal_Junction, Esophagus_Mucosa, Nerve_Tibial, Pancreas, Skin_Not_Sun_Exposed_Suprapubic, Skin_Sun_Exposed_Lower_leg, Small_Intestine_Terminal_Ileum, Spleen, Thyroid	15	0.0899515	0.542522	wFisher	one	14	15	0	15	15	pc3,pc7,pc1,pc5,pc4,pc2,pc0	0.223365	0.830445	0.107592	0.893579	0.258346	0.886412	0.600025	0.730655	0.387399	0.776403	0.0624124	0.973671	0.355718	0.000420854
ENSG00000224174		0	Brain_Cerebellar_Hemisphere, Testis	2	0.0898106	0.542522	wFisher	one	14	2	0	2	2	pc1,pc0	0.226143	0.0438077	0.659834	0.326991	0.319499	0.192343	0.181634	0.00708276	0.703021	0.486391	0.569531	0.412861	0.640704	0.827449
ENSG00000124006	OBSL1	0	CD4T, Nasal_Epithelium, Whole_Blood_GS, Adipose_Subcutaneous, Artery_Aorta, Brain_Cortex, Breast_Mammary_Tissue, Cells_Cultured_fibroblasts, Colon_Transverse, Esophagus_Muscularis, Nerve_Tibial, Pituitary, Prostate, Stomach, Testis, Thyroid	16	0.0899265	0.542522	wFisher	one	14	16	0	16	16	pc3,pc9,pc8,pc0,pc1,pc7,pc4,pc5	0.229564	0.457991	0.00729989	0.113814	0.229449	0.314543	0.288335	0.289391	0.998808	0.213468	0.599859	0.130111	0.636995	0.516069
ENSG00000221821	C6orf226	0	CD4T, Nasal_Epithelium, Whole_Blood_GS, Adipose_Subcutaneous, Adipose_Visceral_Omentum, Artery_Aorta, Artery_Tibial, Brain_Anterior_cingulate_cortex_BA24, Brain_Cortex, Brain_Nucleus_accumbens_basal_ganglia, Cells_Cultured_fibroblasts, Colon_Transverse, Esophagus_Gastroesophageal_Junction, Esophagus_Mucosa, Esophagus_Muscularis, Heart_Left_Ventricle, Liver, Lung, Muscle_Skeletal, Nerve_Tibial, Pituitary, Skin_Not_Sun_Exposed_Suprapubic, Skin_Sun_Exposed_Lower_leg, Thyroid, Uterus	25	0.0896795	0.542522	wFisher	one	14	25	0	25	25	pc5,pc2,pc1,pc0,pc4,pc3	0.294359	0.527438	0.0960609	0.0826355	0.718809	0.610429	0.45857	0.130339	0.111214	0.426741	0.88345	0.0674026	0.448704	0.275908
ENSG00000123219	CENPK	0	CD4T, Nasal_Epithelium, Whole_Blood_GS, Adipose_Subcutaneous, Adipose_Visceral_Omentum, Adrenal_Gland, Artery_Aorta, Artery_Tibial, Brain_Anterior_cingulate_cortex_BA24, Brain_Caudate_basal_ganglia, Brain_Cerebellar_Hemisphere, Brain_Cerebellum, Brain_Cortex, Brain_Frontal_Cortex_BA9, Brain_Nucleus_accumbens_basal_ganglia, Breast_Mammary_Tissue, Cells_Cultured_fibroblasts, Cells_EBV-transformed_lymphocytes, Colon_Transverse, Esophagus_Gastroesophageal_Junction, Esophagus_Mucosa, Esophagus_Muscularis, Heart_Atrial_Appendage, Heart_Left_Ventricle, Lung, Nerve_Tibial, Pancreas, Skin_Not_Sun_Exposed_Suprapubic, Skin_Sun_Exposed_Lower_leg, Small_Intestine_Terminal_Ileum, Spleen, Thyroid, Whole_Blood	33	0.0898279	0.542522	wFisher	one	14	33	0	33	33	pc1,pc3,pc2,pc5,pc0	0.335471	0.030862	0.18405	0.314231	0.534888	0.862842	0.430325	0.00115252	0.721642	0.62513	0.834402	0.93935	0.868662	0.340637
ENSG00000100083	GGA1	0	CD4T, Nasal_Epithelium, Whole_Blood_GS, Adipose_Subcutaneous, Artery_Aorta, Artery_Tibial, Brain_Caudate_basal_ganglia, Brain_Cortex, Cells_Cultured_fibroblasts, Esophagus_Muscularis, Heart_Left_Ventricle, Ovary, Pancreas, Prostate, Skin_Sun_Exposed_Lower_leg, Small_Intestine_Terminal_Ileum, Whole_Blood	17	0.0897704	0.542522	wFisher	one	14	17	0	17	17	pc2,pc4,pc0,pc5,pc7,pc1,pc3,pc6	0.391777	0.277898	0.616789	0.135637	0.396281	0.286304	0.198281	0.0252483	0.0739095	0.243471	0.715602	0.562463	0.2491	0.577039
ENSG00000144283	PKP4	0	CD4T, Nasal_Epithelium, Whole_Blood_GS, Monocytes_MESA, Artery_Aorta, Artery_Tibial, basal_ganglia, Cells_EBV-transformed_lymphocytes, Esophagus_Gastroesophageal_Junction, Esophagus_Mucosa, Esophagus_Muscularis, Kidney_Cortex, Pancreas, Skin_Not_Sun_Exposed_Suprapubic, Spleen, Thyroid, Whole_Blood	17	0.0898285	0.542522	wFisher	one	14	17	0	17	17	pc5,pc0,pc4,pc11,pc2,pc8,pc12,pc9,pc7	0.436194	0.507713	0.0286997	0.354501	0.15806	0.790646	0.374669	0.205906	0.366631	0.0432727	0.94124	0.127775	0.599184	0.376458
ENSG00000223855	PDGFA-DT	0	CD4T, Whole_Blood_GS, Adipose_Subcutaneous, Artery_Coronary, Colon_Sigmoid, Esophagus_Mucosa, Nerve_Tibial	7	0.0897811	0.542522	wFisher	one	14	7	0	7	7	pc2,pc5,pc0,pc3,pc6,pc4	0.705525	0.966903	0.517455	0.00774103	0.895521	0.071368	0.545412	0.284855	0.409367	0.751323	0.993984	0.0604293	0.0183233	0.418654
ENSG00000109775	UFSP2	0	CD4T, Nasal_Epithelium, Whole_Blood_GS, Adipose_Subcutaneous, Adipose_Visceral_Omentum, Adrenal_Gland, Artery_Aorta, Artery_Coronary, Artery_Tibial, Brain_Amygdala, Brain_Anterior_cingulate_cortex_BA24, Brain_Caudate_basal_ganglia, Brain_Cerebellar_Hemisphere, Brain_Cerebellum, Brain_Cortex, Brain_Frontal_Cortex_BA9, Brain_Hippocampus, Brain_Hypothalamus, Brain_Nucleus_accumbens_basal_ganglia, basal_ganglia, Brain_Spinal_cord_cervical_c-1, Brain_Substantia_nigra, Breast_Mammary_Tissue, Cells_Cultured_fibroblasts, Colon_Sigmoid, Colon_Transverse, Esophagus_Gastroesophageal_Junction, Esophagus_Muscularis, Heart_Atrial_Appendage, Heart_Left_Ventricle, Kidney_Cortex, Lung, Minor_Salivary_Gland, Muscle_Skeletal, Nerve_Tibial, Pancreas, Prostate, Skin_Not_Sun_Exposed_Suprapubic, Skin_Sun_Exposed_Lower_leg, Spleen, Stomach, Testis, Thyroid, Uterus	44	0.0897392	0.542522	wFisher	one	14	44	0	44	44	pc0,pc1	0.755922	0.475047	0.651745	0.158645	0.0118872	0.884647	0.0560747	0.913895	0.0688711	0.279125	0.762922	0.0900294	0.322927	0.234711
ENSG00000106992	AK1	0	CD4T, Nasal_Epithelium, Whole_Blood_GS, Adipose_Visceral_Omentum, Artery_Coronary, Artery_Tibial, Colon_Transverse, Esophagus_Mucosa, Lung, Minor_Salivary_Gland, Pancreas, Skin_Not_Sun_Exposed_Suprapubic, Skin_Sun_Exposed_Lower_leg, Small_Intestine_Terminal_Ileum, Stomach, Thyroid	16	0.0895746	0.542522	wFisher	one	14	16	0	16	16	pc8,pc2,pc0,pc6,pc12,pc4,pc3,pc1,pc10,pc9,pc13	0.906371	0.0089254	0.0598427	0.268985	0.700165	0.55519	0.349836	0.549706	0.170681	0.957884	0.864962	0.0278224	0.410724	0.211248
ENSG00000166428	PLD4	0	Nasal_Epithelium, Whole_Blood_GS, Brain_Cerebellum, basal_ganglia, Cells_EBV-transformed_lymphocytes, Esophagus_Gastroesophageal_Junction, Pituitary, Skin_Not_Sun_Exposed_Suprapubic, Skin_Sun_Exposed_Lower_leg, Spleen, Testis, Thyroid, Whole_Blood	13	0.0895752	0.542522	wFisher	one	14	13	0	13	13	pc3,pc7,pc2,pc0,pc8,pc10,pc6	0.98763	0.751701	0.936626	0.627041	0.104707	0.466704	0.0920376	0.0345902	0.0267949	0.4046	0.619843	0.189067	0.893259	0.158061
ENSG00000257613		0	Brain_Anterior_cingulate_cortex_BA24, Brain_Cerebellum, Colon_Transverse, Heart_Left_Ventricle, Testis, Thyroid	6	0.0899873	0.542571	wFisher	one	14	6	0	6	6	pc1,pc0,pc4,pc3,pc5,pc2	0.011738	0.23152	0.0270872	0.625782	0.709064	0.62772	0.0175089	0.598793	0.662627	0.912019	0.97824	0.348253	0.267395	0.662163
ENSG00000128683	GAD1	0	Nasal_Epithelium, Adipose_Subcutaneous, Adipose_Visceral_Omentum, Adrenal_Gland, Artery_Aorta, Artery_Coronary, Artery_Tibial, Brain_Anterior_cingulate_cortex_BA24, Cells_Cultured_fibroblasts, Esophagus_Gastroesophageal_Junction, Esophagus_Mucosa, Esophagus_Muscularis, Lung, Nerve_Tibial, Pancreas, Pituitary, Prostate, Skin_Not_Sun_Exposed_Suprapubic, Skin_Sun_Exposed_Lower_leg, Small_Intestine_Terminal_Ileum, Stomach, Thyroid, Whole_Blood	23	0.0900571	0.542826	wFisher	one	14	23	0	23	23	pc1,pc12,pc5,pc10,pc4,pc7,pc6,pc11,pc3,pc9,pc14	0.368356	0.0606821	0.0536846	0.614626	0.921123	0.503987	0.141005	0.826914	0.84238	0.140952	0.365586	0.0838828	0.0245386	0.932391
ENSG00000064652	SNX24	0	Nasal_Epithelium, Artery_Tibial, Brain_Caudate_basal_ganglia, Brain_Cerebellar_Hemisphere, Brain_Cerebellum, Brain_Cortex, Brain_Frontal_Cortex_BA9, Brain_Hippocampus, Brain_Hypothalamus, Brain_Nucleus_accumbens_basal_ganglia, Breast_Mammary_Tissue, Cells_Cultured_fibroblasts, Cells_EBV-transformed_lymphocytes, Colon_Sigmoid, Heart_Atrial_Appendage, Lung, Minor_Salivary_Gland, Muscle_Skeletal, Nerve_Tibial, Skin_Not_Sun_Exposed_Suprapubic, Skin_Sun_Exposed_Lower_leg, Spleen, Thyroid	23	0.0901046	0.542892	wFisher	one	14	23	0	23	23	pc19,pc1,pc5,pc13,pc16,pc12,pc3,pc0,pc4	0.0291443	0.928288	0.347944	0.482363	0.601778	0.362959	0.674154	0.371502	0.138161	0.27449	0.465041	0.549117	0.0138387	0.476852
ENSG00000275074	NUDT18	0	CD4T, Nasal_Epithelium, Whole_Blood_GS, Adipose_Subcutaneous, Adipose_Visceral_Omentum, Adrenal_Gland, Artery_Aorta, Artery_Tibial, Brain_Amygdala, Brain_Caudate_basal_ganglia, Brain_Cortex, Brain_Frontal_Cortex_BA9, Brain_Hippocampus, Brain_Hypothalamus, Brain_Nucleus_accumbens_basal_ganglia, basal_ganglia, Brain_Spinal_cord_cervical_c-1, Breast_Mammary_Tissue, Cells_Cultured_fibroblasts, Cells_EBV-transformed_lymphocytes, Esophagus_Gastroesophageal_Junction, Esophagus_Mucosa, Esophagus_Muscularis, Heart_Atrial_Appendage, Heart_Left_Ventricle, Liver, Lung, Minor_Salivary_Gland, Muscle_Skeletal, Nerve_Tibial, Pancreas, Pituitary, Prostate, Skin_Not_Sun_Exposed_Suprapubic, Skin_Sun_Exposed_Lower_leg, Small_Intestine_Terminal_Ileum, Spleen, Stomach, Testis, Thyroid, Whole_Blood	41	0.0901482	0.542892	wFisher	one	14	41	0	41	41	pc6,pc2,pc0,pc5,pc4,pc1,pc3	0.217536	0.0803004	0.0221292	0.502927	0.123246	0.956632	0.211006	0.259508	0.339331	0.0425964	0.749985	0.809029	0.69591	0.396678
ENSG00000079215	SLC1A3	0	Nasal_Epithelium, Whole_Blood_GS, Monocytes_MESA, Brain_Cerebellum, Cells_Cultured_fibroblasts, Esophagus_Mucosa, Esophagus_Muscularis, Heart_Left_Ventricle, Pancreas, Skin_Not_Sun_Exposed_Suprapubic, Skin_Sun_Exposed_Lower_leg, Thyroid	12	0.0901509	0.542892	wFisher	one	14	12	0	12	12	pc4,pc10,pc7,pc2,pc8,pc11,pc6	0.338578	0.123942	0.534248	0.455147	0.124595	0.283792	0.325502	0.180337	0.127981	0.22773	0.273529	0.341542	0.314878	0.178107
ENSG00000164402	SEPTIN8	0	CD4T, Nasal_Epithelium, Whole_Blood_GS, Brain_Cerebellar_Hemisphere, Cells_Cultured_fibroblasts, Esophagus_Gastroesophageal_Junction, Esophagus_Mucosa, Esophagus_Muscularis, Skin_Not_Sun_Exposed_Suprapubic, Skin_Sun_Exposed_Lower_leg, Testis, Thyroid	12	0.0902598	0.543382	wFisher	one	14	12	0	12	12	pc9,pc4,pc0,pc1,pc7,pc5,pc8,pc6,pc2	0.173825	0.288763	0.12339	0.906344	0.670531	0.248138	0.697174	0.186842	0.379501	0.792258	0.36442	0.409157	0.477847	0.00216098
ENSG00000066923	STAG3	0	Nasal_Epithelium, Whole_Blood_GS, Adipose_Subcutaneous, Artery_Aorta, Brain_Amygdala, Brain_Anterior_cingulate_cortex_BA24, Brain_Caudate_basal_ganglia, Brain_Cerebellar_Hemisphere, Brain_Cerebellum, Brain_Cortex, Brain_Frontal_Cortex_BA9, Brain_Hippocampus, Brain_Hypothalamus, Brain_Nucleus_accumbens_basal_ganglia, basal_ganglia, Brain_Spinal_cord_cervical_c-1, Brain_Substantia_nigra, Cells_EBV-transformed_lymphocytes, Colon_Sigmoid, Esophagus_Gastroesophageal_Junction, Esophagus_Mucosa, Esophagus_Muscularis, Muscle_Skeletal, Nerve_Tibial, Pancreas, Pituitary, Skin_Not_Sun_Exposed_Suprapubic, Skin_Sun_Exposed_Lower_leg, Thyroid	29	0.0903378	0.543552	wFisher	one	14	29	0	29	29	pc5,pc9,pc7,pc4,pc3,pc0,pc6	0.012162	0.546461	0.288426	0.252088	0.137161	0.0305694	0.202932	0.396183	0.984702	0.946085	0.0697259	0.577631	0.415463	0.737918
ENSG00000277901		0	Skin_Not_Sun_Exposed_Suprapubic, Testis	2	0.0903434	0.543552	wFisher	one	14	2	0	2	2	pc1,pc0	0.944246	0.43487	0.289585	0.0707366	0.510831	0.333306	0.000161353	0.651586	0.644296	0.749674	0.672133	0.530688	0.0583538	0.617286
ENSG00000154767	XPC	0	CD4T, Nasal_Epithelium, Adipose_Visceral_Omentum, Artery_Tibial, Brain_Cerebellar_Hemisphere, Brain_Cerebellum, Brain_Hypothalamus, Brain_Substantia_nigra, Breast_Mammary_Tissue, Cells_Cultured_fibroblasts, Colon_Sigmoid, Colon_Transverse, Esophagus_Muscularis, Liver, Lung, Muscle_Skeletal, Nerve_Tibial, Pancreas, Pituitary, Skin_Not_Sun_Exposed_Suprapubic, Skin_Sun_Exposed_Lower_leg, Spleen, Stomach, Thyroid	24	0.0904095	0.543638	wFisher	one	14	24	0	24	24	pc3,pc0,pc2,pc1,pc17,pc8,pc15,pc5,pc12	0.00051695	0.733916	0.322146	0.954922	0.481931	0.265309	0.378591	0.516678	0.280383	0.0774069	0.659237	0.761902	0.349064	0.351519
ENSG00000111215	PRR4	0	Whole_Blood_GS, Adipose_Subcutaneous, Adipose_Visceral_Omentum, Adrenal_Gland, Artery_Aorta, Artery_Coronary, Artery_Tibial, Brain_Amygdala, Brain_Anterior_cingulate_cortex_BA24, Brain_Caudate_basal_ganglia, Brain_Cerebellar_Hemisphere, Brain_Cerebellum, Brain_Cortex, Brain_Frontal_Cortex_BA9, Brain_Hippocampus, Brain_Hypothalamus, Brain_Nucleus_accumbens_basal_ganglia, basal_ganglia, Brain_Spinal_cord_cervical_c-1, Brain_Substantia_nigra, Breast_Mammary_Tissue, Cells_Cultured_fibroblasts, Cells_EBV-transformed_lymphocytes, Colon_Sigmoid, Colon_Transverse, Esophagus_Gastroesophageal_Junction, Esophagus_Mucosa, Esophagus_Muscularis, Heart_Atrial_Appendage, Heart_Left_Ventricle, Kidney_Cortex, Liver, Lung, Muscle_Skeletal, Nerve_Tibial, Ovary, Pancreas, Pituitary, Prostate, Small_Intestine_Terminal_Ileum, Spleen, Stomach, Testis, Thyroid, Uterus, Vagina, Whole_Blood	47	0.0904129	0.543638	wFisher	one	14	47	0	47	47	pc2,pc1,pc0	0.505085	0.465749	0.104534	0.355689	0.853907	0.00768911	0.131099	0.322435	0.872162	0.2314	0.531121	0.409128	0.0198472	0.253647
ENSG00000229205	LINC00200	0	CD4T, Whole_Blood_GS, Testis	3	0.0904552	0.543726	wFisher	one	14	3	0	3	3	pc0,pc2,pc1	0.0195384	0.301322	0.168264	0.487572	0.163386	0.706291	0.584256	0.782062	0.192268	0.763604	0.0111594	0.723846	0.551407	0.275033
ENSG00000181585	TMIE	0	CD4T, Whole_Blood_GS, Adrenal_Gland, Artery_Aorta, Brain_Frontal_Cortex_BA9, Brain_Nucleus_accumbens_basal_ganglia, Colon_Sigmoid, Muscle_Skeletal, Ovary, Testis, Thyroid	11	0.0904868	0.54375	wFisher	one	14	10.4286	0.513553	10	11	pc3,pc1,pc8,pc6,pc7,pc2,pc4	0.445397	0.00126811	0.237337	0.946674	0.59795	0.848667	0.320958	0.574907	0.775379	0.0172979	0.352893	0.550419	0.142422	0.771966
ENSG00000249859	PVT1	0	CD4T, Whole_Blood_GS, Adipose_Subcutaneous, Adipose_Visceral_Omentum, Adrenal_Gland, Brain_Caudate_basal_ganglia, Brain_Nucleus_accumbens_basal_ganglia, Cells_Cultured_fibroblasts, Colon_Transverse, Esophagus_Mucosa, Heart_Left_Ventricle, Lung, Nerve_Tibial, Prostate, Skin_Not_Sun_Exposed_Suprapubic, Skin_Sun_Exposed_Lower_leg, Small_Intestine_Terminal_Ileum, Spleen, Stomach, Testis, Thyroid, Whole_Blood	22	0.0908028	0.543821	wFisher	one	14	22	0	22	22	pc0,pc8,pc5,pc12,pc2,pc10,pc9,pc4	0.0122711	0.11166	0.350807	0.363778	0.935516	0.745594	0.46457	0.840048	0.333836	0.027691	0.0379811	0.610966	0.241187	0.687466
ENSG00000263312	LINC01975	0	Colon_Transverse, Minor_Salivary_Gland, Thyroid	3	0.0906203	0.543821	wFisher	one	14	3	0	3	3	pc1,pc0,pc2	0.0372858	0.160137	0.204166	0.596796	0.530114	0.00294907	0.56609	0.87825	0.856189	0.987241	0.789863	0.0720118	0.0644711	0.671235
ENSG00000230490		0	Colon_Transverse, Esophagus_Muscularis, Lung, Nerve_Tibial, Ovary, Pancreas, Thyroid	7	0.0907572	0.543821	wFisher	one	14	7	0	7	7	pc5,pc3,pc4,pc1,pc6,pc2,pc0	0.0769765	0.467788	0.0227886	0.613433	0.690653	0.296819	0.76937	0.0370374	0.245752	0.417486	0.340192	0.654835	0.483453	0.507223
ENSG00000176624	MEX3C	0	Nasal_Epithelium, Monocytes_MESA, Adipose_Visceral_Omentum, Breast_Mammary_Tissue, Cells_Cultured_fibroblasts, Cells_EBV-transformed_lymphocytes, Colon_Transverse, Heart_Atrial_Appendage, Lung, Small_Intestine_Terminal_Ileum, Spleen, Thyroid	12	0.090702	0.543821	wFisher	one	14	12	0	12	12	pc4,pc0,pc1,pc5,pc2,pc8,pc6,pc3	0.101445	0.394236	0.192068	0.817735	0.467103	0.105086	0.587366	0.186809	0.31912	0.186571	0.761985	0.267187	0.0463411	0.393234
ENSG00000264364	DYNLL2	0	CD4T, Nasal_Epithelium, Whole_Blood_GS, Adipose_Subcutaneous, Adipose_Visceral_Omentum, Adrenal_Gland, Artery_Aorta, Artery_Tibial, Brain_Caudate_basal_ganglia, Brain_Cerebellar_Hemisphere, Brain_Cerebellum, Brain_Cortex, Brain_Frontal_Cortex_BA9, Brain_Hippocampus, Brain_Hypothalamus, Brain_Nucleus_accumbens_basal_ganglia, Breast_Mammary_Tissue, Cells_Cultured_fibroblasts, Cells_EBV-transformed_lymphocytes, Colon_Sigmoid, Colon_Transverse, Esophagus_Mucosa, Esophagus_Muscularis, Heart_Atrial_Appendage, Liver, Lung, Muscle_Skeletal, Nerve_Tibial, Pancreas, Skin_Not_Sun_Exposed_Suprapubic, Skin_Sun_Exposed_Lower_leg, Spleen, Stomach, Testis, Whole_Blood	35	0.0905893	0.543821	wFisher	one	14	35	0	35	35	pc0,pc5,pc6,pc3,pc8,pc1,pc2	0.129887	0.0014258	0.69118	0.295583	0.0419562	0.209156	0.734861	0.244885	0.396989	0.812504	0.84307	0.601356	0.475587	0.991904
ENSG00000158604	TMED4	0	CD4T, Nasal_Epithelium, Whole_Blood_GS, Monocytes_MESA, Adipose_Visceral_Omentum, Adrenal_Gland, Artery_Aorta, Artery_Tibial, Brain_Caudate_basal_ganglia, Brain_Cerebellum, Brain_Cortex, Brain_Frontal_Cortex_BA9, Brain_Spinal_cord_cervical_c-1, Breast_Mammary_Tissue, Cells_Cultured_fibroblasts, Colon_Sigmoid, Colon_Transverse, Esophagus_Gastroesophageal_Junction, Esophagus_Mucosa, Esophagus_Muscularis, Heart_Atrial_Appendage, Heart_Left_Ventricle, Lung, Nerve_Tibial, Pancreas, Pituitary, Skin_Sun_Exposed_Lower_leg, Whole_Blood	28	0.0905954	0.543821	wFisher	one	14	28	0	28	28	pc1,pc2,pc10,pc4,pc8,pc6,pc7	0.170535	0.0275319	0.501555	0.0188516	0.925074	0.219385	0.0709727	0.285619	0.227554	0.265247	0.677935	0.188251	0.615879	0.98767
ENSG00000107789	MINPP1	0	CD4T, Nasal_Epithelium, Whole_Blood_GS, Monocytes_MESA, Adrenal_Gland, Cells_Cultured_fibroblasts	6	0.0905265	0.543821	wFisher	one	14	6	0	6	6	pc5,pc3,pc0,pc2,pc4,pc1	0.171665	0.854492	0.658028	0.891163	0.453366	0.24136	0.289026	0.740625	0.0286022	0.130706	0.0135582	0.764252	0.741977	0.0138519
ENSG00000205060	SLC35B4	0	CD4T, Nasal_Epithelium, Whole_Blood_GS, Monocytes_MESA, Adipose_Visceral_Omentum, Adrenal_Gland, Artery_Aorta, Artery_Tibial, Brain_Cerebellar_Hemisphere, Brain_Cerebellum, Brain_Spinal_cord_cervical_c-1, Cells_Cultured_fibroblasts, Colon_Transverse, Esophagus_Gastroesophageal_Junction, Esophagus_Muscularis, Heart_Atrial_Appendage, Kidney_Cortex, Pancreas, Small_Intestine_Terminal_Ileum, Spleen, Testis	21	0.0906482	0.543821	wFisher	one	14	21	0	21	21	pc8,pc12,pc2,pc4,pc11,pc9,pc1,pc7,pc5,pc3,pc10	0.181521	0.17044	0.954598	0.396312	0.131078	0.760758	0.241268	0.712183	0.456872	0.582859	0.555335	0.0163425	0.0481399	0.892105
ENSG00000278311	GGNBP2	0	CD4T, Nasal_Epithelium, Whole_Blood_GS, Adipose_Subcutaneous, Adipose_Visceral_Omentum, Adrenal_Gland, Artery_Aorta, Artery_Coronary, Artery_Tibial, Brain_Caudate_basal_ganglia, Brain_Cortex, Brain_Frontal_Cortex_BA9, Brain_Hippocampus, Brain_Nucleus_accumbens_basal_ganglia, basal_ganglia, Brain_Spinal_cord_cervical_c-1, Breast_Mammary_Tissue, Cells_Cultured_fibroblasts, Colon_Sigmoid, Colon_Transverse, Esophagus_Gastroesophageal_Junction, Esophagus_Mucosa, Esophagus_Muscularis, Heart_Atrial_Appendage, Heart_Left_Ventricle, Lung, Minor_Salivary_Gland, Muscle_Skeletal, Nerve_Tibial, Pancreas, Prostate, Skin_Not_Sun_Exposed_Suprapubic, Skin_Sun_Exposed_Lower_leg, Spleen, Stomach, Testis, Thyroid, Uterus, Whole_Blood	39	0.0907559	0.543821	wFisher	one	14	39	0	39	39	pc2,pc4,pc3,pc0,pc1	0.221465	0.769103	0.84459	0.243364	0.074418	0.276679	0.617727	0.379682	0.597711	0.367557	0.184501	0.0406918	0.0808185	0.936061
ENSG00000107443	CCNJ	0	Whole_Blood_GS, Adipose_Subcutaneous, Adipose_Visceral_Omentum, Breast_Mammary_Tissue, Cells_Cultured_fibroblasts, Cells_EBV-transformed_lymphocytes, Liver, Nerve_Tibial, Pancreas, Spleen, Testis, Thyroid	12	0.0907658	0.543821	wFisher	one	14	12	0	12	12	pc9,pc2,pc5,pc10,pc4,pc8,pc7,pc6,pc3,pc1	0.411092	0.81587	0.845327	0.741563	0.436029	0.857891	0.554373	0.530306	0.225727	0.893289	0.648069	0.131164	0.00161714	0.092889
ENSG00000198399	ITSN2	0	CD4T, Nasal_Epithelium, Whole_Blood_GS, Adipose_Subcutaneous, Artery_Aorta, Artery_Tibial, Colon_Transverse, Esophagus_Muscularis, Heart_Left_Ventricle, Lung, Muscle_Skeletal, Nerve_Tibial, Thyroid, Whole_Blood	14	0.0907984	0.543821	wFisher	one	14	14	0	14	14	pc2,pc5,pc1,pc3,pc0,pc4	0.444805	0.745172	0.956119	0.322145	0.0132781	0.582293	0.0534141	0.0970895	0.556652	0.782999	0.0622278	0.54684	0.500968	0.685272
ENSG00000237523	LINC00857	0	Artery_Aorta, Artery_Coronary, Artery_Tibial, Brain_Cortex, Brain_Spinal_cord_cervical_c-1, Heart_Atrial_Appendage, Skin_Sun_Exposed_Lower_leg, Thyroid	8	0.0908741	0.544083	wFisher	one	14	8	0	8	8	pc2,pc6,pc1,pc3,pc5,pc7	0.752712	0.56828	0.553786	0.909596	0.198697	0.558071	0.0226949	0.982232	0.00646388	0.0107151	0.264696	0.325868	0.476859	0.671752
ENSG00000136319	TTC5	0	Nasal_Epithelium, Monocytes_MESA, Adipose_Subcutaneous, Adipose_Visceral_Omentum, Artery_Aorta, Artery_Tibial, Brain_Anterior_cingulate_cortex_BA24, Brain_Caudate_basal_ganglia, Brain_Cerebellar_Hemisphere, Brain_Cerebellum, Brain_Cortex, Brain_Frontal_Cortex_BA9, Breast_Mammary_Tissue, Cells_Cultured_fibroblasts, Esophagus_Muscularis, Muscle_Skeletal, Nerve_Tibial, Skin_Not_Sun_Exposed_Suprapubic, Skin_Sun_Exposed_Lower_leg, Spleen, Testis	21	0.0909543	0.544397	wFisher	one	14	21	0	21	21	pc10,pc5,pc2,pc11,pc7,pc12,pc9,pc1,pc3	0.0225876	0.949424	0.111531	0.205876	0.253618	0.975118	0.142595	0.83352	0.111146	0.509715	0.509481	0.339869	0.165268	0.315303
ENSG00000143226	FCGR2A	0	Artery_Aorta, Artery_Tibial, Breast_Mammary_Tissue, Colon_Transverse, Minor_Salivary_Gland, Muscle_Skeletal, Nerve_Tibial, Skin_Not_Sun_Exposed_Suprapubic, Skin_Sun_Exposed_Lower_leg	9	0.0909824	0.5444	wFisher	one	14	9	0	9	9	pc0,pc3,pc2,pc4,pc1,pc7,pc8,pc5	0.0318975	0.527887	0.833251	0.233045	0.593537	0.640941	0.152734	0.0152592	0.545266	0.0512152	0.399134	0.559876	0.825472	0.930038
ENSG00000274400		0	Brain_Anterior_cingulate_cortex_BA24, Brain_Frontal_Cortex_BA9, Brain_Hypothalamus	3	0.0910228	0.544476	wFisher	one	14	3	0	3	3	pc2,pc1,pc0	0.371564	0.373672	0.352383	0.436896	0.00976453	0.673925	0.596978	0.632569	0.730681	0.665044	0.137182	0.0261233	0.343435	0.731294
ENSG00000103995	CEP152	0	CD4T, Nasal_Epithelium, Whole_Blood_GS, Adipose_Visceral_Omentum, Adrenal_Gland, Brain_Cerebellar_Hemisphere, Brain_Cortex, basal_ganglia, Cells_Cultured_fibroblasts, Cells_EBV-transformed_lymphocytes, Esophagus_Mucosa, Lung, Muscle_Skeletal, Nerve_Tibial, Spleen, Stomach, Testis, Thyroid, Whole_Blood	19	0.0910866	0.544692	wFisher	one	14	19	0	19	19	pc9,pc4,pc1,pc11,pc7,pc8,pc3,pc10,pc6,pc5	0.067385	0.222735	0.254082	0.900594	0.235	0.892351	0.974849	0.468543	0.261622	0.279216	0.355113	0.526423	0.0228959	0.276964
ENSG00000067182	TNFRSF1A	0	Nasal_Epithelium, Whole_Blood_GS, Artery_Tibial, Brain_Caudate_basal_ganglia, Brain_Cerebellum, Heart_Atrial_Appendage, Skin_Not_Sun_Exposed_Suprapubic, Thyroid	8	0.0911897	0.545003	wFisher	one	14	8	0	8	8	pc6,pc1,pc0,pc2,pc4,pc3	0.00277281	0.805483	0.164418	0.383859	0.914177	0.55754	0.497859	0.379647	0.268289	0.691142	0.132955	0.50895	0.768708	0.0482069
ENSG00000072803	FBXW11	0	Nasal_Epithelium, Breast_Mammary_Tissue	2	0.0913041	0.545003	wFisher	one	14	2	0	2	2	pc1,pc0	0.00669966	0.776815	0.473359	0.975539	0.938858	0.327755	0.448191	0.175983	0.221501	0.606711	0.266864	0.0666634	0.785375	0.212917
ENSG00000119547	ONECUT2	0	Brain_Cortex, Brain_Frontal_Cortex_BA9	2	0.0916926	0.545003	wFisher	one	14	2	0	2	2	pc0,pc1	0.0251098	0.23417	0.0690072	0.8077	0.678005	0.812028	0.187813	0.0874381	0.597597	0.831076	0.385915	0.363263	0.434106	0.430841
ENSG00000204128	C2orf72	0	Adipose_Subcutaneous, Adipose_Visceral_Omentum, Adrenal_Gland, Artery_Coronary, Brain_Cerebellar_Hemisphere, Brain_Cerebellum, Brain_Hippocampus, Breast_Mammary_Tissue, Cells_EBV-transformed_lymphocytes, Colon_Sigmoid, Colon_Transverse, Esophagus_Gastroesophageal_Junction, Esophagus_Mucosa, Esophagus_Muscularis, Lung, Nerve_Tibial, Pancreas, Skin_Sun_Exposed_Lower_leg, Stomach, Testis, Thyroid, Vagina	22	0.0912465	0.545003	wFisher	one	14	22	0	22	22	pc2,pc5,pc0,pc1,pc7,pc8,pc6,pc4,pc3	0.0341475	0.396803	0.455634	0.788686	0.0328772	0.994741	0.0642936	0.803185	0.768352	0.847196	0.861695	0.0103516	0.706335	0.754403
ENSG00000117155	SSX2IP	0	CD4T, Nasal_Epithelium, Artery_Tibial, Brain_Anterior_cingulate_cortex_BA24, Cells_EBV-transformed_lymphocytes, Nerve_Tibial, Testis, Vagina	8	0.0916622	0.545003	wFisher	one	14	8	0	8	8	pc3,pc1,pc5,pc4,pc2,pc0,pc7	0.0422278	0.453413	0.762795	0.745941	0.737957	0.36164	0.124273	0.440651	0.412191	0.0349188	0.20058	0.589268	0.0856604	0.10093
ENSG00000142186	SCYL1	0	Whole_Blood_GS, Adrenal_Gland	2	0.091638	0.545003	wFisher	one	14	2	0	2	2	pc1,pc0	0.0655187	0.260352	0.267665	0.313504	0.18421	0.912804	0.254629	0.172984	0.309166	0.531241	0.756816	0.110485	0.305192	0.911687
ENSG00000187630	DHRS4L2	0	CD4T, Nasal_Epithelium, Whole_Blood_GS, Monocytes_MESA, Adipose_Subcutaneous, Adipose_Visceral_Omentum, Adrenal_Gland, Artery_Aorta, Artery_Coronary, Artery_Tibial, Brain_Amygdala, Brain_Anterior_cingulate_cortex_BA24, Brain_Caudate_basal_ganglia, Brain_Cerebellar_Hemisphere, Brain_Cerebellum, Brain_Cortex, Brain_Frontal_Cortex_BA9, Brain_Hippocampus, Brain_Hypothalamus, Brain_Nucleus_accumbens_basal_ganglia, basal_ganglia, Brain_Spinal_cord_cervical_c-1, Brain_Substantia_nigra, Breast_Mammary_Tissue, Cells_Cultured_fibroblasts, Colon_Sigmoid, Colon_Transverse, Esophagus_Gastroesophageal_Junction, Esophagus_Mucosa, Esophagus_Muscularis, Heart_Atrial_Appendage, Heart_Left_Ventricle, Kidney_Cortex, Liver, Lung, Muscle_Skeletal, Nerve_Tibial, Ovary, Pancreas, Pituitary, Prostate, Skin_Not_Sun_Exposed_Suprapubic, Skin_Sun_Exposed_Lower_leg, Spleen, Stomach, Testis, Thyroid, Uterus, Whole_Blood	49	0.0915405	0.545003	wFisher	one	14	49	0	49	49	pc3,pc5,pc1,pc4,pc0,pc2	0.101386	0.0867614	0.628654	0.897931	0.640561	0.897453	0.157859	0.0161356	0.734372	0.725603	0.278	0.554946	0.327749	0.200207
ENSG00000074800	ENO1	0	CD4T, Nasal_Epithelium, Whole_Blood_GS, Adipose_Subcutaneous, Artery_Aorta, Cells_Cultured_fibroblasts, Heart_Atrial_Appendage, Heart_Left_Ventricle, Lung, Muscle_Skeletal, Nerve_Tibial, Pituitary	12	0.0912607	0.545003	wFisher	one	14	12	0	12	12	pc3,pc1,pc5,pc7,pc0,pc8,pc6	0.125783	0.469105	0.0125501	0.671811	0.456055	0.932167	0.164593	0.0965014	0.927107	0.133645	0.258553	0.958266	0.482526	0.143985
ENSG00000239839	DEFA3	0	Whole_Blood_GS, Adipose_Visceral_Omentum, Artery_Aorta, Brain_Hypothalamus, Breast_Mammary_Tissue, Esophagus_Muscularis, Heart_Atrial_Appendage, Liver, Lung, Muscle_Skeletal, Spleen, Thyroid, Whole_Blood	13	0.0916541	0.545003	wFisher	one	14	13	0	13	13	pc11,pc7,pc0,pc3,pc6,pc10	0.135048	0.643016	0.297675	0.234465	0.501486	0.0691386	0.623009	0.456838	0.0155154	0.538939	0.875271	0.583902	0.0949866	0.0567508
ENSG00000147853	AK3	0	CD4T, Nasal_Epithelium, Whole_Blood_GS, Adipose_Subcutaneous, Adipose_Visceral_Omentum, Adrenal_Gland, Artery_Aorta, Artery_Coronary, Artery_Tibial, Brain_Cerebellar_Hemisphere, Brain_Cerebellum, Brain_Cortex, Brain_Spinal_cord_cervical_c-1, Breast_Mammary_Tissue, Cells_Cultured_fibroblasts, Cells_EBV-transformed_lymphocytes, Colon_Transverse, Esophagus_Mucosa, Heart_Atrial_Appendage, Heart_Left_Ventricle, Lung, Muscle_Skeletal, Nerve_Tibial, Pancreas, Skin_Not_Sun_Exposed_Suprapubic, Skin_Sun_Exposed_Lower_leg, Testis, Thyroid, Whole_Blood	29	0.0913326	0.545003	wFisher	one	14	29	0	29	29	pc8,pc3,pc9,pc14,pc11,pc4,pc0,pc5,pc13,pc2,pc1	0.158886	0.885786	0.0309371	0.86225	0.312216	0.724504	0.382706	0.580938	0.982835	0.200987	0.390648	0.580719	0.172295	0.00418521
ENSG00000189043	NDUFA4	0	CD4T, Artery_Aorta, Heart_Atrial_Appendage, Heart_Left_Ventricle, Nerve_Tibial	5	0.0915646	0.545003	wFisher	one	14	5	0	5	5	pc0,pc2,pc3,pc4,pc1	0.168179	0.100544	0.832242	0.365992	0.375513	0.705336	0.591616	0.52087	0.123487	0.91748	0.0232493	0.0299612	0.704351	0.787965
ENSG00000198216	CACNA1E	0	CD4T, Nasal_Epithelium, Whole_Blood_GS, Brain_Cerebellar_Hemisphere, Cells_EBV-transformed_lymphocytes, Colon_Sigmoid, Colon_Transverse, Esophagus_Muscularis, Heart_Atrial_Appendage, Nerve_Tibial, Testis, Whole_Blood	12	0.0916019	0.545003	wFisher	one	14	12	0	12	12	pc11,pc0,pc10,pc8,pc3,pc1,pc9,pc2	0.227056	0.895054	0.349616	0.0207763	0.0224898	0.035523	0.707504	0.626698	0.384493	0.449675	0.120326	0.441995	0.305215	0.840081
ENSG00000231487		0	Liver, Testis	2	0.0913334	0.545003	wFisher	one	14	2	0	2	2	pc0,pc1	0.239068	0.00521047	0.761392	0.731864	0.332159	0.573361	0.0954344	0.184797	0.79436	0.325877	0.0346488	0.945366	0.359199	0.409748
ENSG00000197889	MEIG1	0	Nasal_Epithelium, Cells_Cultured_fibroblasts, Esophagus_Mucosa	3	0.0915462	0.545003	wFisher	one	14	3	0	3	3	pc2,pc0,pc1	0.334549	0.273494	0.0442517	0.579866	0.354328	0.435255	0.30938	0.322459	0.750411	0.0198255	0.607046	0.879346	0.0182413	0.978303
ENSG00000139998	RAB15	0	CD4T, Nasal_Epithelium, Whole_Blood_GS, Adipose_Subcutaneous, Adipose_Visceral_Omentum, Adrenal_Gland, Artery_Aorta, Artery_Tibial, Brain_Cerebellar_Hemisphere, Brain_Cerebellum, Brain_Hippocampus, basal_ganglia, Brain_Substantia_nigra, Breast_Mammary_Tissue, Cells_Cultured_fibroblasts, Colon_Sigmoid, Colon_Transverse, Esophagus_Gastroesophageal_Junction, Esophagus_Mucosa, Esophagus_Muscularis, Heart_Atrial_Appendage, Liver, Nerve_Tibial, Pancreas, Pituitary, Skin_Not_Sun_Exposed_Suprapubic, Skin_Sun_Exposed_Lower_leg, Spleen, Stomach, Testis, Thyroid, Whole_Blood	32	0.0916355	0.545003	wFisher	one	14	32	0	32	32	pc8,pc1,pc4,pc5,pc6,pc3,pc7,pc2	0.430368	0.942416	0.00475489	0.385404	0.509149	0.35558	0.529639	0.404338	0.283052	0.126701	0.0872193	0.234148	0.499091	0.563342
ENSG00000269514		0	Artery_Aorta, Brain_Amygdala, Brain_Cerebellar_Hemisphere, Brain_Nucleus_accumbens_basal_ganglia, Colon_Sigmoid, Colon_Transverse, Esophagus_Gastroesophageal_Junction, Esophagus_Mucosa, Esophagus_Muscularis, Heart_Atrial_Appendage, Lung, Muscle_Skeletal, Nerve_Tibial, Pituitary, Prostate, Spleen, Stomach, Testis, Thyroid, Uterus, Whole_Blood	21	0.0916829	0.545003	wFisher	one	14	21	0	21	21	pc1,pc3,pc6,pc4,pc5	0.501028	0.111814	0.858977	0.217214	0.000889334	0.903089	0.804833	0.313433	0.623213	0.500225	0.654416	0.162957	0.582235	0.373077
ENSG00000178980	SELENOW	0	CD4T, Whole_Blood_GS, Monocytes_MESA, Adipose_Subcutaneous, Adipose_Visceral_Omentum, Adrenal_Gland, Artery_Aorta, Artery_Coronary, Artery_Tibial, Brain_Cerebellum, Brain_Hypothalamus, Brain_Spinal_cord_cervical_c-1, Breast_Mammary_Tissue, Cells_Cultured_fibroblasts, Colon_Sigmoid, Colon_Transverse, Esophagus_Gastroesophageal_Junction, Esophagus_Mucosa, Esophagus_Muscularis, Heart_Atrial_Appendage, Heart_Left_Ventricle, Lung, Muscle_Skeletal, Nerve_Tibial, Ovary, Pancreas, Pituitary, Prostate, Skin_Not_Sun_Exposed_Suprapubic, Skin_Sun_Exposed_Lower_leg, Spleen, Testis, Thyroid, Uterus, Vagina, Whole_Blood	36	0.0916373	0.545003	wFisher	one	14	36	0	36	36	pc7,pc0,pc4,pc5,pc3	0.509724	0.407106	0.09209	0.0622725	0.0100709	0.813288	0.9007	0.787028	0.748251	0.00480406	0.54442	0.510184	0.514818	0.441693
ENSG00000004139	SARM1	0	Nasal_Epithelium, Whole_Blood_GS, Adipose_Subcutaneous, Artery_Aorta, Artery_Coronary, basal_ganglia, Esophagus_Gastroesophageal_Junction, Esophagus_Muscularis, Heart_Atrial_Appendage, Heart_Left_Ventricle, Nerve_Tibial, Pituitary, Prostate, Skin_Not_Sun_Exposed_Suprapubic, Skin_Sun_Exposed_Lower_leg, Spleen, Thyroid, Whole_Blood	18	0.0915714	0.545003	wFisher	one	14	18	0	18	18	pc0,pc6,pc3,pc5,pc4,pc2,pc1,pc7	0.553729	0.768046	0.285684	0.150716	0.412636	0.89968	0.0876774	0.274798	0.0188671	0.429456	0.012691	0.673297	0.91747	0.418835
ENSG00000134748	PRPF38A	0	CD4T, Nasal_Epithelium, Whole_Blood_GS, Monocytes_MESA, Adipose_Subcutaneous, Adipose_Visceral_Omentum, Artery_Aorta, Artery_Tibial, Brain_Caudate_basal_ganglia, Breast_Mammary_Tissue, Cells_Cultured_fibroblasts, Colon_Sigmoid, Esophagus_Gastroesophageal_Junction, Esophagus_Mucosa, Esophagus_Muscularis, Heart_Atrial_Appendage, Heart_Left_Ventricle, Muscle_Skeletal, Nerve_Tibial, Ovary, Skin_Not_Sun_Exposed_Suprapubic, Skin_Sun_Exposed_Lower_leg, Thyroid, Whole_Blood	24	0.0914795	0.545003	wFisher	one	14	24	0	24	24	pc1,pc0,pc3,pc2	0.571126	0.47661	0.94183	0.250949	0.1386	0.959353	0.0409052	0.0860363	0.83894	0.814282	0.337636	0.378523	0.0339498	0.375527
ENSG00000175322	ZNF519	0	CD4T, Nasal_Epithelium, Whole_Blood_GS, Adipose_Subcutaneous, Adipose_Visceral_Omentum, Adrenal_Gland, Artery_Aorta, Artery_Coronary, Artery_Tibial, Brain_Anterior_cingulate_cortex_BA24, Brain_Caudate_basal_ganglia, Brain_Cerebellar_Hemisphere, Brain_Cerebellum, Brain_Cortex, Brain_Frontal_Cortex_BA9, Brain_Hippocampus, Brain_Hypothalamus, Brain_Nucleus_accumbens_basal_ganglia, basal_ganglia, Brain_Spinal_cord_cervical_c-1, Brain_Substantia_nigra, Breast_Mammary_Tissue, Cells_Cultured_fibroblasts, Colon_Sigmoid, Colon_Transverse, Esophagus_Gastroesophageal_Junction, Esophagus_Mucosa, Esophagus_Muscularis, Heart_Atrial_Appendage, Heart_Left_Ventricle, Kidney_Cortex, Liver, Lung, Minor_Salivary_Gland, Muscle_Skeletal, Nerve_Tibial, Ovary, Pancreas, Pituitary, Prostate, Skin_Not_Sun_Exposed_Suprapubic, Skin_Sun_Exposed_Lower_leg, Small_Intestine_Terminal_Ileum, Spleen, Stomach, Testis, Thyroid, Vagina	48	0.091624	0.545003	wFisher	one	14	48	0	48	48	pc3,pc0,pc2,pc1	0.810409	0.774623	0.0293632	0.936001	0.887472	0.919342	0.222066	0.491611	0.766771	0.121801	0.907286	0.0125882	0.0340383	0.710696
ENSG00000186088	GSAP	0	CD4T, Nasal_Epithelium, Whole_Blood_GS, Monocytes_MESA, Adipose_Subcutaneous, Adipose_Visceral_Omentum, Artery_Aorta, Artery_Tibial, Brain_Amygdala, Brain_Anterior_cingulate_cortex_BA24, Brain_Caudate_basal_ganglia, Brain_Cerebellar_Hemisphere, Brain_Cerebellum, Brain_Cortex, Brain_Frontal_Cortex_BA9, Brain_Hippocampus, Brain_Hypothalamus, Brain_Nucleus_accumbens_basal_ganglia, basal_ganglia, Breast_Mammary_Tissue, Cells_Cultured_fibroblasts, Cells_EBV-transformed_lymphocytes, Colon_Transverse, Esophagus_Gastroesophageal_Junction, Esophagus_Mucosa, Esophagus_Muscularis, Heart_Atrial_Appendage, Heart_Left_Ventricle, Liver, Minor_Salivary_Gland, Muscle_Skeletal, Nerve_Tibial, Ovary, Pancreas, Pituitary, Prostate, Skin_Not_Sun_Exposed_Suprapubic, Skin_Sun_Exposed_Lower_leg, Spleen, Stomach, Thyroid, Whole_Blood	42	0.0917751	0.545328	wFisher	one	14	42	0	42	42	pc3,pc2,pc5,pc7,pc8,pc4,pc0	0.168253	0.31548	0.0551958	0.0108503	0.357472	0.967243	0.616131	0.603587	0.759365	0.462298	0.582062	0.460903	0.0256021	0.997015
ENSG00000107036	RIC1	0	Brain_Cerebellar_Hemisphere, Brain_Cerebellum, Colon_Sigmoid, Colon_Transverse, Nerve_Tibial, Pancreas, Skin_Not_Sun_Exposed_Suprapubic, Skin_Sun_Exposed_Lower_leg, Spleen, Whole_Blood	10	0.0918597	0.545631	wFisher	one	14	10	0	10	10	pc4,pc1,pc6,pc5,pc2,pc0,pc3	0.136969	0.578006	0.0513825	0.284306	0.444731	0.386956	0.103679	0.670021	0.274281	0.67012	0.195107	0.0401168	0.391718	0.960409
ENSG00000188730	VWC2	0	Adipose_Subcutaneous, Artery_Aorta, Artery_Coronary, Brain_Nucleus_accumbens_basal_ganglia, Breast_Mammary_Tissue, Colon_Sigmoid, Colon_Transverse, Esophagus_Gastroesophageal_Junction, Esophagus_Mucosa, Heart_Atrial_Appendage, Heart_Left_Ventricle, Lung, Ovary, Skin_Not_Sun_Exposed_Suprapubic, Skin_Sun_Exposed_Lower_leg, Small_Intestine_Terminal_Ileum, Testis	17	0.0919092	0.545631	wFisher	one	14	17	0	17	17	pc3,pc7,pc13,pc1,pc2,pc8,pc5,pc9	0.154388	0.111639	0.0924281	0.130613	0.392572	0.447817	0.656463	0.285815	0.421868	0.361172	0.0585544	0.298265	0.394025	0.953728
ENSG00000255160		0	Heart_Atrial_Appendage, Lung, Skin_Sun_Exposed_Lower_leg, Testis	4	0.0918999	0.545631	wFisher	one	14	4	0	4	4	pc3,pc2,pc0,pc1	0.250269	0.316469	0.0268161	0.133531	0.102539	0.567932	0.0919676	0.15433	0.060394	0.910886	0.99124	0.853476	0.721819	0.916647
ENSG00000175536	LIPT2	0	CD4T, Nasal_Epithelium, Whole_Blood_GS, Adipose_Subcutaneous, Muscle_Skeletal, Testis, Uterus, Whole_Blood	8	0.0919457	0.545683	wFisher	one	14	8	0	8	8	pc0,pc3,pc4,pc6,pc1,pc5	0.108371	0.550552	0.690741	0.40287	0.367684	0.119758	0.8799	0.085771	0.414419	0.606029	0.018759	0.36654	0.535863	0.139924
ENSG00000233123	LINC01007	0	Brain_Frontal_Cortex_BA9, Testis	2	0.0920001	0.545841	wFisher	one	14	2	0	2	2	pc0,pc1	0.392091	0.644706	0.100442	0.760676	0.186748	0.13725	0.500845	0.0586407	0.138332	0.41988	0.182303	0.502369	0.269948	0.770228
ENSG00000241852	C8orf58	0	CD4T, Whole_Blood_GS, Adipose_Visceral_Omentum, Adrenal_Gland, Artery_Aorta, Artery_Tibial, Brain_Amygdala, Brain_Anterior_cingulate_cortex_BA24, Brain_Caudate_basal_ganglia, Brain_Cerebellar_Hemisphere, Brain_Cerebellum, Brain_Hippocampus, Brain_Hypothalamus, Brain_Nucleus_accumbens_basal_ganglia, Cells_Cultured_fibroblasts, Colon_Transverse, Heart_Atrial_Appendage, Heart_Left_Ventricle, Lung, Muscle_Skeletal, Nerve_Tibial, Pancreas, Pituitary, Skin_Not_Sun_Exposed_Suprapubic, Skin_Sun_Exposed_Lower_leg, Small_Intestine_Terminal_Ileum, Testis, Thyroid, Whole_Blood	29	0.0920576	0.545855	wFisher	one	14	29	0	29	29	pc5,pc3,pc0,pc4,pc1,pc9,pc6,pc10	0.235624	0.983493	0.209657	0.541955	0.230513	0.92803	0.0372628	0.0926239	0.484938	0.885973	0.810026	0.153953	0.657992	0.0510806
ENSG00000112297	CRYBG1	0	CD4T, Nasal_Epithelium, Whole_Blood_GS, Adipose_Visceral_Omentum, Breast_Mammary_Tissue, Cells_Cultured_fibroblasts, Cells_EBV-transformed_lymphocytes, Liver, Minor_Salivary_Gland, Muscle_Skeletal, Nerve_Tibial, Pancreas, Skin_Not_Sun_Exposed_Suprapubic, Skin_Sun_Exposed_Lower_leg, Stomach, Testis, Uterus, Whole_Blood	18	0.0920578	0.545855	wFisher	one	14	17.7857	0.425815	17	18	pc9,pc4,pc8,pc2,pc3,pc1,pc12,pc11,pc14,pc5	0.879566	0.778	0.0436396	0.511326	0.10004	0.502873	0.412443	0.0113303	0.746475	0.0972525	0.24914	0.788806	0.628441	0.440339
ENSG00000166128	RAB8B	0	Whole_Blood_GS, Brain_Cerebellum, Brain_Substantia_nigra, Cells_Cultured_fibroblasts, Esophagus_Mucosa, Heart_Left_Ventricle, Pituitary, Thyroid, Vagina	9	0.0920974	0.545925	wFisher	one	14	9	0	9	9	pc1,pc6,pc3,pc8,pc2,pc5,pc4	0.232252	0.249104	0.143285	0.758758	0.158366	0.578652	0.202635	0.638672	0.896191	0.866049	0.800101	0.620525	0.000893079	0.68257
ENSG00000007255	TRAPPC6A	0	CD4T, Nasal_Epithelium, Whole_Blood_GS, Adipose_Subcutaneous, Adipose_Visceral_Omentum, Artery_Aorta, Artery_Tibial, Brain_Amygdala, Breast_Mammary_Tissue, Colon_Sigmoid, Esophagus_Muscularis, Lung, Nerve_Tibial, Pancreas, Thyroid, Whole_Blood	16	0.0921374	0.545997	wFisher	one	14	16	0	16	16	pc7,pc1,pc8,pc6,pc3,pc9,pc0	0.310819	0.502179	0.00128679	0.0971244	0.955717	0.19825	0.982729	0.145279	0.947975	0.816472	0.871385	0.656317	0.0528545	0.90754
ENSG00000128923	MINDY2	0	CD4T, Nasal_Epithelium, Whole_Blood_GS, Adipose_Subcutaneous, Artery_Aorta, Artery_Coronary, Artery_Tibial, Brain_Cortex, Cells_Cultured_fibroblasts, Esophagus_Mucosa, Heart_Atrial_Appendage, Heart_Left_Ventricle, Nerve_Tibial, Whole_Blood	14	0.0922175	0.546143	wFisher	one	14	14	0	14	14	pc12,pc5,pc1,pc3,pc8,pc10,pc4,pc2,pc0	0.474529	0.496122	0.114453	0.314662	0.657621	0.791032	0.0873839	0.391541	0.47243	0.592348	0.540866	0.730741	0.00113343	0.746602
ENSG00000166170	BAG5	0	CD4T, Nasal_Epithelium, Whole_Blood_GS, Adrenal_Gland, Artery_Coronary, Artery_Tibial, Brain_Anterior_cingulate_cortex_BA24, Brain_Cerebellar_Hemisphere, Brain_Cerebellum, Brain_Hypothalamus, Cells_Cultured_fibroblasts, Cells_EBV-transformed_lymphocytes, Colon_Transverse, Esophagus_Mucosa, Lung, Muscle_Skeletal, Ovary, Pancreas, Pituitary, Skin_Not_Sun_Exposed_Suprapubic, Skin_Sun_Exposed_Lower_leg, Spleen, Stomach, Testis, Whole_Blood	25	0.092194	0.546143	wFisher	one	14	25	0	25	25	pc12,pc9,pc4,pc1,pc10,pc5,pc0,pc3,pc11	0.508679	0.655427	0.248888	0.239115	0.603663	0.503406	0.650519	0.309533	0.156602	0.388576	0.0553757	0.594931	0.0335569	0.0831767
ENSG00000243678	NME2	0	Whole_Blood_GS, Monocytes_MESA, Adipose_Subcutaneous, Adipose_Visceral_Omentum, Adrenal_Gland, Artery_Aorta, Artery_Coronary, Artery_Tibial, Brain_Amygdala, Brain_Anterior_cingulate_cortex_BA24, Brain_Caudate_basal_ganglia, Brain_Cerebellum, Brain_Cortex, Brain_Frontal_Cortex_BA9, Brain_Hippocampus, Brain_Hypothalamus, Brain_Nucleus_accumbens_basal_ganglia, basal_ganglia, Brain_Spinal_cord_cervical_c-1, Brain_Substantia_nigra, Breast_Mammary_Tissue, Cells_Cultured_fibroblasts, Cells_EBV-transformed_lymphocytes, Colon_Sigmoid, Colon_Transverse, Esophagus_Gastroesophageal_Junction, Esophagus_Mucosa, Esophagus_Muscularis, Heart_Atrial_Appendage, Heart_Left_Ventricle, Lung, Minor_Salivary_Gland, Muscle_Skeletal, Nerve_Tibial, Ovary, Pancreas, Pituitary, Prostate, Skin_Not_Sun_Exposed_Suprapubic, Skin_Sun_Exposed_Lower_leg, Small_Intestine_Terminal_Ileum, Spleen, Stomach, Testis, Thyroid, Vagina, Whole_Blood	47	0.0923165	0.546565	wFisher	one	14	47	0	47	47	pc4,pc2,pc7,pc6,pc0,pc1	0.0119651	0.0278192	0.687819	0.0229395	0.495452	0.337158	0.766399	0.379597	0.400199	0.977918	0.147136	0.866426	0.32729	0.603709
ENSG00000172938	MRGPRD	0	CD4T, Adipose_Subcutaneous, Artery_Aorta, Artery_Coronary, Artery_Tibial, Brain_Cerebellar_Hemisphere, Brain_Cerebellum, Breast_Mammary_Tissue, Colon_Sigmoid, Colon_Transverse, Esophagus_Gastroesophageal_Junction, Esophagus_Muscularis, Nerve_Tibial, Prostate, Skin_Sun_Exposed_Lower_leg, Stomach, Uterus	17	0.0924908	0.547127	wFisher	one	14	17	0	17	17	pc1,pc3,pc0,pc2	0.197111	0.499234	0.908306	0.321003	0.394899	0.463723	0.428123	0.102228	0.300692	0.0959443	0.0549179	0.613294	0.0813019	0.766929
ENSG00000166558	SLC38A8	0	Nasal_Epithelium, Brain_Anterior_cingulate_cortex_BA24, Brain_Cortex, Brain_Frontal_Cortex_BA9, Brain_Hippocampus, Heart_Atrial_Appendage, Heart_Left_Ventricle, Testis	8	0.0925147	0.547127	wFisher	one	14	8	0	8	8	pc3,pc7,pc5,pc2,pc1,pc0,pc4	0.242251	0.539994	0.259901	0.211074	0.930088	0.655433	0.489819	0.403215	0.907552	0.0911638	0.026333	0.182878	0.0425994	0.719879
ENSG00000101144	BMP7	0	Nasal_Epithelium, Adipose_Subcutaneous, Brain_Cerebellum, basal_ganglia, Brain_Spinal_cord_cervical_c-1, Brain_Substantia_nigra, Colon_Transverse, Muscle_Skeletal, Nerve_Tibial, Ovary, Skin_Not_Sun_Exposed_Suprapubic, Skin_Sun_Exposed_Lower_leg, Thyroid	13	0.0925036	0.547127	wFisher	one	14	13	0	13	13	pc11,pc2,pc12,pc8,pc10,pc7,pc1,pc9,pc5	0.479948	0.147604	0.0734045	0.162241	0.706087	0.736555	0.519333	0.503157	0.359985	0.251077	0.30835	0.326543	0.259104	0.00652567
ENSG00000156675	RAB11FIP1	0	Nasal_Epithelium, Artery_Aorta, Esophagus_Mucosa, Heart_Atrial_Appendage, Skin_Not_Sun_Exposed_Suprapubic, Skin_Sun_Exposed_Lower_leg	6	0.0925226	0.547127	wFisher	one	14	6	0	6	6	pc0,pc3,pc4,pc2,pc1,pc5	0.496794	0.177726	0.392381	0.86501	0.701347	0.422173	0.023658	0.314913	0.591798	0.217173	0.325093	0.0195616	0.301247	0.420733
ENSG00000113580	NR3C1	0	Whole_Blood_GS, Artery_Coronary, Artery_Tibial, Brain_Hippocampus, Esophagus_Mucosa, Prostate	6	0.0925753	0.547274	wFisher	one	14	6	0	6	6	pc5,pc1,pc2,pc0,pc4	0.259862	0.636293	0.219019	0.437816	0.599243	0.415255	0.586091	0.462447	0.962206	0.00163238	0.658496	0.0675591	0.173058	0.383274
ENSG00000263002	ZNF234	0	Nasal_Epithelium, Whole_Blood_GS, Artery_Tibial, Brain_Cerebellar_Hemisphere, Brain_Cortex, Cells_EBV-transformed_lymphocytes, Colon_Transverse, Esophagus_Gastroesophageal_Junction, Esophagus_Mucosa, Esophagus_Muscularis, Heart_Atrial_Appendage, Minor_Salivary_Gland, Nerve_Tibial, Pancreas, Pituitary, Skin_Not_Sun_Exposed_Suprapubic, Skin_Sun_Exposed_Lower_leg, Spleen, Stomach, Testis, Thyroid	21	0.0926108	0.547319	wFisher	one	14	21	0	21	21	pc1,pc2,pc4,pc6,pc9,pc0,pc5,pc3,pc10,pc11	0.0359212	0.012662	0.0330874	0.961784	0.211281	0.372285	0.647684	0.51655	0.936834	0.417625	0.974861	0.14167	0.530663	0.985696
ENSG00000076108	BAZ2A	0	CD4T, Whole_Blood_GS, Adipose_Visceral_Omentum, Skin_Not_Sun_Exposed_Suprapubic, Testis	5	0.0926678	0.547491	wFisher	one	14	5	0	5	5	pc3,pc2,pc0,pc4	0.00188275	0.308512	0.244025	0.696097	0.953447	0.567779	0.823062	0.859165	0.458432	0.736142	0.110236	0.0252744	0.609947	0.663931
ENSG00000125319	HROB	0	Adipose_Subcutaneous, Brain_Cerebellum, Lung, Testis	4	0.0929658	0.547592	wFisher	one	14	4	0	4	4	pc1,pc0,pc3,pc2	0.00341139	0.79616	0.416692	0.650593	0.69114	0.394606	0.305222	0.432554	0.0466204	0.0994576	0.699759	0.266295	0.800432	0.275731
ENSG00000177042	TMEM80	0	CD4T, Nasal_Epithelium, Whole_Blood_GS, Monocytes_MESA, Adipose_Subcutaneous, Adipose_Visceral_Omentum, Adrenal_Gland, Artery_Aorta, Artery_Coronary, Artery_Tibial, Brain_Amygdala, Brain_Anterior_cingulate_cortex_BA24, Brain_Caudate_basal_ganglia, Brain_Cerebellar_Hemisphere, Brain_Cerebellum, Brain_Cortex, Brain_Frontal_Cortex_BA9, Brain_Hippocampus, Brain_Hypothalamus, Brain_Nucleus_accumbens_basal_ganglia, basal_ganglia, Brain_Spinal_cord_cervical_c-1, Brain_Substantia_nigra, Breast_Mammary_Tissue, Cells_Cultured_fibroblasts, Cells_EBV-transformed_lymphocytes, Colon_Sigmoid, Colon_Transverse, Esophagus_Gastroesophageal_Junction, Esophagus_Mucosa, Esophagus_Muscularis, Heart_Atrial_Appendage, Heart_Left_Ventricle, Kidney_Cortex, Liver, Lung, Minor_Salivary_Gland, Muscle_Skeletal, Nerve_Tibial, Ovary, Pancreas, Pituitary, Prostate, Skin_Not_Sun_Exposed_Suprapubic, Skin_Sun_Exposed_Lower_leg, Small_Intestine_Terminal_Ileum, Spleen, Stomach, Testis, Thyroid, Uterus, Vagina, Whole_Blood	53	0.0928239	0.547592	wFisher	one	14	53	0	53	53	pc1,pc0	0.0221066	0.604215	0.0836978	0.458141	0.848904	0.679804	0.00907585	0.833076	0.234955	0.87843	0.975303	0.11977	0.292435	0.363952
ENSG00000111275	ALDH2	0	CD4T, Nasal_Epithelium, Whole_Blood_GS, Monocytes_MESA, Adipose_Subcutaneous, Artery_Aorta, Artery_Tibial, Brain_Caudate_basal_ganglia, Brain_Cerebellar_Hemisphere, Brain_Cortex, Brain_Frontal_Cortex_BA9, Brain_Hippocampus, Brain_Hypothalamus, Brain_Nucleus_accumbens_basal_ganglia, basal_ganglia, Colon_Transverse, Esophagus_Gastroesophageal_Junction, Esophagus_Mucosa, Esophagus_Muscularis, Heart_Atrial_Appendage, Heart_Left_Ventricle, Lung, Minor_Salivary_Gland, Nerve_Tibial, Skin_Not_Sun_Exposed_Suprapubic, Skin_Sun_Exposed_Lower_leg, Stomach, Testis, Thyroid, Whole_Blood	30	0.0929425	0.547592	wFisher	one	14	30	0	30	30	pc3,pc0,pc5,pc7,pc6,pc2,pc4,pc1	0.0581191	0.0747773	0.226841	0.753495	0.128145	0.741164	0.93231	0.0900316	0.550313	0.324924	0.73038	0.458877	0.394559	0.191885
ENSG00000106991	ENG	0	CD4T, Nasal_Epithelium, Whole_Blood_GS, Monocytes_MESA, Adrenal_Gland, Brain_Nucleus_accumbens_basal_ganglia, Nerve_Tibial, Thyroid, Whole_Blood	9	0.0927783	0.547592	wFisher	one	14	9	0	9	9	pc6,pc5,pc4,pc3,pc0,pc2	0.109901	0.859962	0.0156231	0.325354	0.502706	0.426887	0.126877	0.274706	0.479726	0.261948	0.292841	0.188545	0.684232	0.336378
ENSG00000160410	SHKBP1	0	CD4T, Nasal_Epithelium, Whole_Blood_GS, Monocytes_MESA, Lung, Nerve_Tibial, Skin_Not_Sun_Exposed_Suprapubic, Spleen, Testis, Thyroid, Uterus, Whole_Blood	12	0.0927613	0.547592	wFisher	one	14	12	0	12	12	pc0,pc7,pc6,pc8,pc3,pc1,pc4,pc2	0.160671	0.830084	0.123915	0.832235	0.961166	0.601803	0.235023	0.0964405	0.124394	0.638775	0.817466	0.0796355	0.137056	0.768392
ENSG00000234199	LINC01191	0	CD4T, Whole_Blood_GS, Artery_Aorta, Breast_Mammary_Tissue, Lung, Skin_Not_Sun_Exposed_Suprapubic, Skin_Sun_Exposed_Lower_leg, Spleen, Testis, Whole_Blood	10	0.0929911	0.547592	wFisher	one	14	10	0	10	10	pc8,pc6,pc2,pc0,pc7,pc4,pc5	0.208757	0.0343899	0.012894	0.0681344	0.652098	0.764011	0.298011	0.0615143	0.844171	0.142941	0.963603	0.812913	0.84397	0.556177
ENSG00000068028	RASSF1	0	CD4T, Nasal_Epithelium, Whole_Blood_GS, Adipose_Subcutaneous, Brain_Cerebellar_Hemisphere, Brain_Cerebellum, Brain_Hippocampus, Esophagus_Mucosa, Heart_Atrial_Appendage, Nerve_Tibial, Skin_Not_Sun_Exposed_Suprapubic, Skin_Sun_Exposed_Lower_leg	12	0.0929213	0.547592	wFisher	one	14	12	0	12	12	pc5,pc0,pc4,pc2,pc3,pc7	0.216849	0.442822	0.442062	0.995094	0.147974	0.112301	0.647344	0.871071	0.63077	0.915481	0.577184	0.000360209	0.361267	0.72413
ENSG00000267198		0	CD4T, Whole_Blood_GS, Adipose_Subcutaneous, Adipose_Visceral_Omentum, Adrenal_Gland, Artery_Aorta, Artery_Coronary, Artery_Tibial, Brain_Cerebellar_Hemisphere, Brain_Cerebellum, Brain_Cortex, Brain_Spinal_cord_cervical_c-1, Breast_Mammary_Tissue, Cells_Cultured_fibroblasts, Colon_Sigmoid, Colon_Transverse, Esophagus_Gastroesophageal_Junction, Esophagus_Mucosa, Esophagus_Muscularis, Heart_Atrial_Appendage, Liver, Lung, Minor_Salivary_Gland, Muscle_Skeletal, Nerve_Tibial, Ovary, Pancreas, Pituitary, Prostate, Skin_Not_Sun_Exposed_Suprapubic, Skin_Sun_Exposed_Lower_leg, Small_Intestine_Terminal_Ileum, Spleen, Stomach, Testis, Thyroid, Uterus, Vagina, Whole_Blood	39	0.0929357	0.547592	wFisher	one	14	39	0	39	39	pc8,pc7,pc3,pc1,pc0,pc6,pc4,pc2	0.304841	0.120731	0.802857	0.0378898	0.185238	0.517182	0.035239	0.252857	0.611364	0.84672	0.435114	0.246119	0.289641	0.218692
ENSG00000168913	ENHO	0	Brain_Caudate_basal_ganglia, Brain_Cerebellum, Brain_Hypothalamus, Heart_Atrial_Appendage, Nerve_Tibial, Stomach, Testis	7	0.0929315	0.547592	wFisher	one	14	7	0	7	7	pc6,pc4,pc0,pc1,pc3,pc5,pc2	0.43187	0.500694	0.800411	0.230378	0.551235	0.413662	0.129542	0.13542	0.62224	0.0917159	0.0451213	0.481681	0.0466087	0.97959
ENSG00000104332	SFRP1	0	Nasal_Epithelium, Adipose_Visceral_Omentum, Artery_Coronary, Artery_Tibial, Brain_Amygdala, Brain_Cerebellum, Brain_Hippocampus, Brain_Nucleus_accumbens_basal_ganglia, Cells_Cultured_fibroblasts, Kidney_Cortex, Liver, Nerve_Tibial, Pancreas, Skin_Not_Sun_Exposed_Suprapubic, Small_Intestine_Terminal_Ileum, Thyroid, Vagina	17	0.0927238	0.547592	wFisher	one	14	17	0	17	17	pc3,pc7,pc12,pc9,pc5,pc11,pc8,pc2,pc4,pc1	0.699699	0.477291	0.275702	0.932245	0.661398	0.281583	0.580287	0.0607331	0.0643371	0.407051	0.598936	0.317166	0.190485	0.0240284
ENSG00000155980	KIF5A	0	CD4T, Whole_Blood_GS, Artery_Tibial, Ovary, Pancreas, Stomach, Thyroid	7	0.0929249	0.547592	wFisher	one	14	7	0	7	7	pc4,pc2,pc6,pc5,pc3,pc0,pc1	0.939127	0.255628	0.947744	0.490953	0.489886	0.387538	0.406454	0.36898	0.648645	0.269582	0.127744	0.258876	0.104291	0.0011898
ENSG00000004939	SLC4A1	0	Whole_Blood_GS, Nerve_Tibial, Spleen, Testis	4	0.0931084	0.54764	wFisher	one	14	4	0	4	4	pc0,pc2,pc1,pc3	0.367169	0.400634	0.234466	0.355282	0.595453	0.0867232	0.449089	0.936256	0.00512872	0.0254647	0.890327	0.115885	0.204133	0.83117
ENSG00000173786	CNP	0	CD4T, Nasal_Epithelium, Whole_Blood_GS, Cells_Cultured_fibroblasts, Colon_Transverse, Liver, Lung, Muscle_Skeletal, Whole_Blood	9	0.0930994	0.54764	wFisher	one	14	8.92857	0.267261	8	9	pc2,pc4,pc0,pc3,pc7,pc5	0.524098	0.0430853	0.425229	0.184582	0.93021	0.692753	0.00286484	0.174108	0.36744	0.407861	0.316336	0.314651	0.973566	0.136161
ENSG00000272774		0	Brain_Hypothalamus, Pituitary	2	0.0931105	0.54764	wFisher	one	14	2	0	2	2	pc0,pc1	0.648006	0.553178	0.248411	0.749349	0.515557	0.995124	0.995599	0.0394321	0.206748	0.980854	0.94838	0.20803	0.0518771	0.0668055
ENSG00000272576		0	Skin_Not_Sun_Exposed_Suprapubic, Small_Intestine_Terminal_Ileum	2	0.0930567	0.54764	wFisher	one	14	2	0	2	2	pc0,pc1	0.912384	0.0362625	0.648443	0.113976	0.749855	0.0772458	0.211868	0.435513	0.672646	0.0470872	0.502195	0.0449725	0.148097	0.26371
ENSG00000160233	LRRC3	0	CD4T, Whole_Blood_GS, Monocytes_MESA, Adipose_Subcutaneous, Adipose_Visceral_Omentum, Artery_Aorta, Artery_Coronary, Artery_Tibial, Brain_Caudate_basal_ganglia, Brain_Cerebellum, Brain_Nucleus_accumbens_basal_ganglia, basal_ganglia, Breast_Mammary_Tissue, Cells_Cultured_fibroblasts, Colon_Sigmoid, Colon_Transverse, Esophagus_Mucosa, Esophagus_Muscularis, Heart_Atrial_Appendage, Lung, Muscle_Skeletal, Nerve_Tibial, Pancreas, Skin_Not_Sun_Exposed_Suprapubic, Skin_Sun_Exposed_Lower_leg, Testis, Thyroid, Uterus, Whole_Blood	29	0.0932453	0.548105	wFisher	one	14	29	0	29	29	pc6,pc9,pc11,pc1,pc2,pc3,pc5,pc10	0.251682	0.338073	0.379662	0.610099	0.0513919	0.547079	0.117323	0.489014	0.156521	0.833528	0.604618	0.276047	0.101364	0.148946
ENSG00000155093	PTPRN2	0	Nasal_Epithelium, Whole_Blood_GS, Monocytes_MESA, Adipose_Subcutaneous, Brain_Amygdala, Brain_Anterior_cingulate_cortex_BA24, Brain_Caudate_basal_ganglia, Brain_Cerebellar_Hemisphere, Brain_Cortex, Brain_Frontal_Cortex_BA9, Brain_Nucleus_accumbens_basal_ganglia, basal_ganglia, Cells_Cultured_fibroblasts, Esophagus_Mucosa, Heart_Atrial_Appendage, Minor_Salivary_Gland, Muscle_Skeletal, Nerve_Tibial, Prostate, Whole_Blood	20	0.0932336	0.548105	wFisher	one	14	20	0	20	20	pc6,pc7,pc15,pc1,pc0,pc11,pc19,pc17,pc4,pc16	0.458127	0.326617	0.575703	0.430692	0.0216042	0.0434569	0.0219861	0.419172	0.146456	0.831127	0.43911	0.469051	0.265947	0.783254
ENSG00000101447	FAM83D	0	Nasal_Epithelium, Artery_Aorta, Artery_Coronary, Artery_Tibial, Brain_Cortex, Colon_Sigmoid, Colon_Transverse, Esophagus_Gastroesophageal_Junction, Esophagus_Mucosa, Esophagus_Muscularis, Heart_Atrial_Appendage, Liver, Lung, Skin_Not_Sun_Exposed_Suprapubic, Skin_Sun_Exposed_Lower_leg, Small_Intestine_Terminal_Ileum, Stomach, Testis, Whole_Blood	19	0.0934341	0.548425	wFisher	one	14	19	0	19	19	pc6,pc2,pc4,pc5,pc3,pc1	0.0357532	0.847841	0.675743	0.208954	0.718055	0.392811	0.76318	0.111028	0.897329	0.555369	0.675301	0.568072	0.00765195	0.160597
ENSG00000250934		0	Adipose_Subcutaneous, Adipose_Visceral_Omentum, Brain_Caudate_basal_ganglia, Brain_Cerebellar_Hemisphere, Brain_Cerebellum, Brain_Nucleus_accumbens_basal_ganglia, Colon_Sigmoid, Colon_Transverse, Esophagus_Muscularis, Heart_Atrial_Appendage, Heart_Left_Ventricle, Liver, Muscle_Skeletal	13	0.0933966	0.548425	wFisher	one	14	13	0	13	13	pc3,pc2,pc5,pc0,pc4,pc10,pc9	0.0574034	0.164271	0.168049	0.110301	0.545037	0.0561213	0.648359	0.729739	0.49127	0.979677	0.13638	0.556431	0.0208711	0.902818
ENSG00000112406	HECA	0	Brain_Hippocampus, Colon_Transverse, Heart_Atrial_Appendage, Lung, Nerve_Tibial, Pituitary, Skin_Sun_Exposed_Lower_leg	7	0.0934339	0.548425	wFisher	one	14	7	0	7	7	pc0,pc4,pc5,pc1,pc2,pc3	0.0581372	0.91006	0.0944234	0.064355	0.481095	0.143347	0.146781	0.0826972	0.890726	0.48768	0.92966	0.436926	0.352902	0.199208
ENSG00000122085	MTERF4	0	CD4T, Nasal_Epithelium, Whole_Blood_GS, Adipose_Subcutaneous, Adipose_Visceral_Omentum, Artery_Aorta, Artery_Coronary, Artery_Tibial, Brain_Anterior_cingulate_cortex_BA24, Brain_Caudate_basal_ganglia, Brain_Cerebellar_Hemisphere, Brain_Cerebellum, Brain_Cortex, Brain_Frontal_Cortex_BA9, Brain_Hippocampus, Brain_Hypothalamus, Brain_Nucleus_accumbens_basal_ganglia, basal_ganglia, Brain_Spinal_cord_cervical_c-1, Breast_Mammary_Tissue, Colon_Sigmoid, Colon_Transverse, Esophagus_Gastroesophageal_Junction, Esophagus_Mucosa, Esophagus_Muscularis, Heart_Atrial_Appendage, Heart_Left_Ventricle, Liver, Lung, Muscle_Skeletal, Nerve_Tibial, Ovary, Pancreas, Pituitary, Prostate, Skin_Not_Sun_Exposed_Suprapubic, Skin_Sun_Exposed_Lower_leg, Small_Intestine_Terminal_Ileum, Spleen, Stomach, Testis, Thyroid, Uterus, Vagina, Whole_Blood	45	0.0933534	0.548425	wFisher	one	14	45	0	45	45	pc1,pc0,pc2	0.0639084	0.612848	0.029995	0.111688	0.11035	0.77526	0.406137	0.66062	0.594155	0.412842	0.519572	0.479203	0.501682	0.0290892
ENSG00000204347	BTBD17	0	Artery_Coronary, Brain_Cerebellar_Hemisphere, Brain_Cerebellum, Thyroid, Whole_Blood	5	0.0934392	0.548425	wFisher	one	14	5	0	5	5	pc0,pc1,pc4,pc3,pc2	0.800152	0.120717	0.736688	0.215017	0.152571	0.202589	0.0189537	0.0877789	0.868418	0.958356	0.464053	0.303471	0.363948	0.0698311
ENSG00000236922	LINC01378	0	Brain_Caudate_basal_ganglia, Brain_Cortex, Brain_Nucleus_accumbens_basal_ganglia, basal_ganglia, Testis	5	0.093477	0.548484	wFisher	one	14	5	0	5	5	pc0,pc3,pc4,pc2,pc1	0.200582	0.860456	0.0900567	0.681495	0.336484	0.0576358	0.242191	0.459576	0.40751	0.464673	0.0152743	0.598983	0.194977	0.270312
ENSG00000156886	ITGAD	0	CD4T, Whole_Blood_GS, Adipose_Subcutaneous, Adipose_Visceral_Omentum, Artery_Aorta, Artery_Coronary, Brain_Cortex, Brain_Spinal_cord_cervical_c-1, Breast_Mammary_Tissue, Colon_Sigmoid, Colon_Transverse, Esophagus_Gastroesophageal_Junction, Esophagus_Mucosa, Esophagus_Muscularis, Heart_Atrial_Appendage, Liver, Lung, Nerve_Tibial, Pituitary, Skin_Not_Sun_Exposed_Suprapubic, Skin_Sun_Exposed_Lower_leg, Small_Intestine_Terminal_Ileum, Spleen, Stomach, Thyroid, Vagina, Whole_Blood	27	0.0935899	0.54878	wFisher	one	14	27	0	27	27	pc2,pc15,pc16,pc0,pc10,pc13,pc4,pc12	0.00693937	0.193294	0.202204	0.673947	0.307215	0.211158	0.0719606	0.396819	0.525991	0.187123	0.0518872	0.863925	0.966054	0.762815
ENSG00000122367	LDB3	0	Adipose_Subcutaneous, Adipose_Visceral_Omentum, Artery_Aorta, Artery_Tibial, Brain_Caudate_basal_ganglia, Brain_Cerebellar_Hemisphere, Brain_Cortex, Brain_Nucleus_accumbens_basal_ganglia, Breast_Mammary_Tissue, Colon_Sigmoid, Esophagus_Gastroesophageal_Junction, Esophagus_Mucosa, Esophagus_Muscularis, Lung, Nerve_Tibial, Pancreas, Pituitary, Skin_Not_Sun_Exposed_Suprapubic, Skin_Sun_Exposed_Lower_leg, Stomach, Thyroid, Vagina	22	0.0935967	0.54878	wFisher	one	14	22	0	22	22	pc0,pc1,pc6,pc2,pc5	0.0753394	0.0698461	0.146689	0.646117	0.955425	0.558645	0.303294	0.188679	0.889908	0.584951	0.0379974	0.485863	0.473841	0.0788172
ENSG00000124831	LRRFIP1	0	CD4T, Nasal_Epithelium, Whole_Blood_GS, Artery_Aorta, Artery_Tibial, basal_ganglia, Cells_Cultured_fibroblasts, Heart_Left_Ventricle, Lung, Minor_Salivary_Gland, Ovary, Pancreas, Pituitary, Skin_Not_Sun_Exposed_Suprapubic, Spleen, Testis, Thyroid, Whole_Blood	18	0.0936112	0.54878	wFisher	one	14	18	0	18	18	pc7,pc2,pc10,pc11,pc4,pc16,pc13,pc9,pc8	0.679323	0.891208	0.555397	0.186347	0.640344	0.977008	0.349012	0.145132	0.0213372	0.973681	0.842469	0.292379	0.0383805	0.114637
ENSG00000196739	COL27A1	0	CD4T, Nasal_Epithelium, Artery_Aorta, Artery_Tibial, Brain_Hypothalamus, Cells_Cultured_fibroblasts, Cells_EBV-transformed_lymphocytes, Colon_Sigmoid, Colon_Transverse, Esophagus_Mucosa, Nerve_Tibial, Skin_Not_Sun_Exposed_Suprapubic, Skin_Sun_Exposed_Lower_leg, Stomach	14	0.0936823	0.549034	wFisher	one	14	14	0	14	14	pc5,pc8,pc11,pc0,pc6,pc9,pc10,pc2,pc7,pc12	0.15731	0.00253718	0.740818	0.00689959	0.57211	0.596111	0.592828	0.939105	0.0749449	0.583613	0.644845	0.93867	0.415032	0.0427482
ENSG00000157077	ZFYVE9	0	Nasal_Epithelium, Brain_Anterior_cingulate_cortex_BA24, Cells_Cultured_fibroblasts, Heart_Left_Ventricle, Lung	5	0.0937618	0.549141	wFisher	one	14	4.92857	0.267261	4	5	pc4,pc1,pc3,pc0	0.0614558	0.935582	0.113741	0.166567	0.471166	0.85387	0.55235	0.288835	0.719787	0.63094	0.0841159	0.447038	0.587375	0.0145822
ENSG00000088247	KHSRP	0	Esophagus_Gastroesophageal_Junction, Heart_Atrial_Appendage, Uterus	3	0.0937844	0.549141	wFisher	one	14	3	0	3	3	pc2,pc0,pc1	0.745941	0.265825	0.301548	0.0103774	0.775741	0.0311444	0.0680734	0.114925	0.619716	0.873777	0.308193	0.279149	0.341236	0.38881
ENSG00000078668	VDAC3	0	Nasal_Epithelium, Whole_Blood_GS, Adipose_Subcutaneous, Brain_Caudate_basal_ganglia, Breast_Mammary_Tissue, Colon_Transverse, Pituitary	7	0.093777	0.549141	wFisher	one	14	7	0	7	7	pc6,pc5,pc2,pc3,pc4,pc0,pc1	0.962916	0.287217	0.104858	0.611484	0.177876	0.345689	0.964133	0.283611	0.323548	0.488501	0.538221	0.545047	0.0213184	0.0251996
ENSG00000070444	MNT	0	Whole_Blood_GS, Adipose_Subcutaneous, Artery_Coronary, Artery_Tibial, Brain_Cerebellum, Brain_Cortex, Breast_Mammary_Tissue, Cells_Cultured_fibroblasts, Cells_EBV-transformed_lymphocytes, Lung, Muscle_Skeletal, Nerve_Tibial, Ovary, Pancreas, Skin_Not_Sun_Exposed_Suprapubic, Skin_Sun_Exposed_Lower_leg, Testis, Thyroid, Whole_Blood	19	0.0947084	0.549304	wFisher	one	14	19	0	19	19	pc7,pc5,pc9,pc10,pc12,pc3,pc4,pc0,pc2	0.00203925	0.430183	0.312704	0.124359	0.672815	0.137819	0.115155	0.60799	0.4884	0.491009	0.108185	0.538903	0.745544	0.248221
ENSG00000184454	NCMAP	0	CD4T, Nasal_Epithelium, Brain_Anterior_cingulate_cortex_BA24, Brain_Caudate_basal_ganglia, Brain_Cortex, Brain_Hypothalamus, Brain_Nucleus_accumbens_basal_ganglia, basal_ganglia, Brain_Substantia_nigra, Heart_Atrial_Appendage, Liver, Lung, Nerve_Tibial, Ovary, Pancreas, Pituitary, Small_Intestine_Terminal_Ileum, Stomach, Testis, Thyroid	20	0.0938766	0.549304	wFisher	one	14	20	0	20	20	pc1,pc10,pc8,pc2,pc11,pc4,pc5,pc7	0.00941764	0.350635	0.387655	0.42475	0.600458	0.920606	0.22753	0.0589007	0.909678	0.755328	0.131341	0.318376	0.611064	0.687366
ENSG00000227071	FOCAD-AS1	0	Adrenal_Gland, Heart_Left_Ventricle, Muscle_Skeletal	3	0.0943589	0.549304	wFisher	one	14	3	0	3	3	pc1,pc0,pc2	0.00949721	0.571404	0.388942	0.370961	0.857178	0.652256	0.0841248	0.0460674	0.538534	0.146057	0.957664	0.727778	0.234726	0.995556
ENSG00000072201	LNX1	0	Adipose_Visceral_Omentum, Adrenal_Gland, Artery_Aorta, Brain_Cerebellum, Brain_Frontal_Cortex_BA9, Liver, Lung, Nerve_Tibial, Skin_Not_Sun_Exposed_Suprapubic, Skin_Sun_Exposed_Lower_leg, Testis	11	0.093958	0.549304	wFisher	one	14	11	0	11	11	pc9,pc6,pc1,pc10,pc7,pc0,pc8,pc2,pc3	0.0099877	0.973536	0.668377	0.760056	0.0643364	0.724614	0.193295	0.194372	0.348261	0.340905	0.855264	0.0921712	0.980847	0.489643
ENSG00000100104	SRRD	0	Nasal_Epithelium, Adipose_Visceral_Omentum, Artery_Tibial, Colon_Sigmoid, Esophagus_Mucosa, Heart_Left_Ventricle, Muscle_Skeletal, Skin_Not_Sun_Exposed_Suprapubic, Testis, Thyroid	10	0.0942571	0.549304	wFisher	one	14	10	0	10	10	pc7,pc1,pc0,pc5,pc2,pc6,pc8	0.0139227	0.661776	0.0697537	0.851258	0.414484	0.914292	0.620252	0.702306	0.0499214	0.457748	0.161958	0.965337	0.0880832	0.651809
ENSG00000180801	ARSJ	0	Nasal_Epithelium, Artery_Aorta, Brain_Caudate_basal_ganglia, Brain_Cerebellar_Hemisphere, Brain_Cerebellum, Brain_Nucleus_accumbens_basal_ganglia, basal_ganglia, Brain_Spinal_cord_cervical_c-1, Cells_Cultured_fibroblasts, Esophagus_Mucosa, Esophagus_Muscularis, Nerve_Tibial, Ovary, Prostate, Skin_Sun_Exposed_Lower_leg, Testis, Thyroid	17	0.094211	0.549304	wFisher	one	14	17	0	17	17	pc1,pc5,pc15,pc0,pc7,pc14,pc3,pc8,pc2,pc10	0.0251767	0.581301	0.988266	0.614058	0.233349	0.815946	0.706509	0.0469589	0.805324	0.369647	0.0888103	0.773926	0.109591	0.694994
ENSG00000272391	POM121C	0	Nasal_Epithelium, Whole_Blood_GS, Adipose_Subcutaneous, Adipose_Visceral_Omentum, Adrenal_Gland, Artery_Aorta, Artery_Coronary, Artery_Tibial, Brain_Cerebellar_Hemisphere, Brain_Cerebellum, Brain_Hippocampus, Brain_Spinal_cord_cervical_c-1, Brain_Substantia_nigra, Breast_Mammary_Tissue, Cells_Cultured_fibroblasts, Cells_EBV-transformed_lymphocytes, Colon_Sigmoid, Colon_Transverse, Esophagus_Gastroesophageal_Junction, Esophagus_Mucosa, Esophagus_Muscularis, Heart_Atrial_Appendage, Heart_Left_Ventricle, Liver, Lung, Minor_Salivary_Gland, Muscle_Skeletal, Nerve_Tibial, Ovary, Pancreas, Pituitary, Skin_Not_Sun_Exposed_Suprapubic, Skin_Sun_Exposed_Lower_leg, Small_Intestine_Terminal_Ileum, Spleen, Stomach, Testis, Thyroid, Uterus, Whole_Blood	40	0.094483	0.549304	wFisher	one	14	40	0	40	40	pc4,pc0,pc9,pc2,pc10,pc6,pc8,pc7,pc1	0.025762	0.520944	0.183952	0.92341	0.329366	0.755294	0.0720877	0.478916	0.423702	0.924374	0.0555349	0.14267	0.927387	0.301399
ENSG00000147724	FAM135B	0	Adipose_Subcutaneous, Artery_Coronary, Brain_Hippocampus, Brain_Spinal_cord_cervical_c-1, Breast_Mammary_Tissue, Colon_Sigmoid, Colon_Transverse, Esophagus_Gastroesophageal_Junction, Esophagus_Muscularis, Nerve_Tibial, Small_Intestine_Terminal_Ileum, Stomach, Testis	13	0.0946589	0.549304	wFisher	one	14	13	0	13	13	pc3,pc0,pc4,pc6,pc1,pc9,pc8	0.0261893	0.12483	0.479623	0.0825317	0.301919	0.616672	0.628615	0.751835	0.163926	0.092238	0.0395088	0.48794	0.707414	0.633
ENSG00000164303	ENPP6	0	Adipose_Subcutaneous, Adipose_Visceral_Omentum, Artery_Tibial, Brain_Amygdala, Brain_Caudate_basal_ganglia, Brain_Hypothalamus, Brain_Nucleus_accumbens_basal_ganglia, basal_ganglia, Breast_Mammary_Tissue, Esophagus_Mucosa, Heart_Left_Ventricle, Nerve_Tibial	12	0.0947178	0.549304	wFisher	one	14	12	0	12	12	pc0,pc1,pc4,pc5,pc2,pc6	0.0270753	0.83875	0.401518	0.176422	0.079257	0.605475	0.104701	0.57041	0.376034	0.68339	0.819305	0.0683878	0.366666	0.629532
ENSG00000185559	DLK1	0	Brain_Caudate_basal_ganglia, Esophagus_Mucosa, Esophagus_Muscularis, Heart_Left_Ventricle, Muscle_Skeletal, Skin_Not_Sun_Exposed_Suprapubic, Skin_Sun_Exposed_Lower_leg, Testis	8	0.0943894	0.549304	wFisher	one	14	8	0	8	8	pc3,pc5,pc2,pc4,pc7,pc1,pc0,pc6	0.0278329	0.995263	0.116259	0.924315	0.717218	0.378971	0.880863	0.289416	0.384642	0.919338	0.591544	0.0342393	0.142318	0.659782
ENSG00000277369		0	Brain_Hypothalamus, Testis	2	0.0946951	0.549304	wFisher	one	14	2	0	2	2	pc0,pc1	0.0363001	0.35908	0.0730242	0.180449	0.566665	0.42582	0.961031	0.125708	0.0807084	0.251474	0.707483	0.305459	0.747403	0.88366
ENSG00000188549	CCDC9B	0	Nasal_Epithelium, Whole_Blood_GS, Monocytes_MESA, Adipose_Subcutaneous, Artery_Aorta, Artery_Tibial, Brain_Cerebellar_Hemisphere, Brain_Cerebellum, Breast_Mammary_Tissue, Cells_Cultured_fibroblasts, Esophagus_Mucosa, Esophagus_Muscularis, Lung, Nerve_Tibial, Pituitary, Skin_Not_Sun_Exposed_Suprapubic, Skin_Sun_Exposed_Lower_leg, Small_Intestine_Terminal_Ileum, Stomach, Testis, Thyroid, Whole_Blood	22	0.0941407	0.549304	wFisher	one	14	21.9286	0.267261	21	22	pc10,pc9,pc3,pc11,pc1,pc13,pc2,pc0,pc7,pc4	0.0394591	0.538951	0.195787	0.953238	0.494884	0.127016	0.542399	0.703671	0.624943	0.32974	0.0467739	0.0183348	0.512697	0.942385
ENSG00000164185	ZNF474	0	Nasal_Epithelium, Adipose_Visceral_Omentum, Brain_Cerebellar_Hemisphere, Kidney_Cortex, Testis	5	0.0944627	0.549304	wFisher	one	14	5	0	5	5	pc2,pc4,pc0,pc1,pc3	0.040982	0.561016	0.0344165	0.191313	0.638395	0.727602	0.341635	0.262126	0.262514	0.697529	0.154617	0.884895	0.35142	0.111955
ENSG00000259959		0	Whole_Blood_GS, Artery_Aorta, Artery_Tibial, Brain_Amygdala, Brain_Anterior_cingulate_cortex_BA24, Brain_Caudate_basal_ganglia, Brain_Cerebellar_Hemisphere, Brain_Cerebellum, Brain_Cortex, Brain_Frontal_Cortex_BA9, Brain_Nucleus_accumbens_basal_ganglia, basal_ganglia, Cells_Cultured_fibroblasts, Cells_EBV-transformed_lymphocytes, Colon_Sigmoid, Esophagus_Mucosa, Esophagus_Muscularis, Heart_Left_Ventricle, Minor_Salivary_Gland, Muscle_Skeletal, Nerve_Tibial, Ovary, Pancreas, Pituitary, Skin_Not_Sun_Exposed_Suprapubic, Skin_Sun_Exposed_Lower_leg, Small_Intestine_Terminal_Ileum, Testis, Thyroid, Whole_Blood	30	0.094504	0.549304	wFisher	one	14	30	0	30	30	pc5,pc2,pc4,pc1,pc0	0.109546	0.926382	0.940995	0.868193	0.564553	0.474348	0.000459412	0.469484	0.193888	0.89319	0.780386	0.726194	0.332992	0.0323397
ENSG00000132915	PDE6A	0	CD4T, Nasal_Epithelium, Adrenal_Gland, Brain_Nucleus_accumbens_basal_ganglia, Esophagus_Mucosa, Pituitary, Prostate	7	0.0943273	0.549304	wFisher	one	14	7	0	7	7	pc5,pc1,pc6,pc3,pc2,pc0	0.111916	0.64028	0.505236	0.674966	0.363796	0.875752	0.335035	0.240949	0.0793707	0.631408	0.291684	0.543638	0.152925	0.029376
ENSG00000149474	KAT14	0	CD4T, Nasal_Epithelium, Whole_Blood_GS, Monocytes_MESA, Artery_Tibial, Brain_Caudate_basal_ganglia, Brain_Cerebellar_Hemisphere, Brain_Cerebellum, Brain_Cortex, Cells_Cultured_fibroblasts, Cells_EBV-transformed_lymphocytes, Colon_Transverse, Esophagus_Mucosa, Esophagus_Muscularis, Heart_Left_Ventricle, Lung, Muscle_Skeletal, Nerve_Tibial, Small_Intestine_Terminal_Ileum, Spleen, Thyroid	21	0.0947261	0.549304	wFisher	one	14	21	0	21	21	pc8,pc4,pc7,pc10,pc3,pc6,pc9,pc0,pc2	0.128301	0.707127	0.00361845	0.0470556	0.524403	0.0377992	0.978328	0.311641	0.607708	0.826943	0.32571	0.823201	0.342637	0.352428
ENSG00000103343	ZNF174	0	Nasal_Epithelium, Adipose_Subcutaneous, Adrenal_Gland, Artery_Aorta, Artery_Tibial, Brain_Amygdala, Cells_Cultured_fibroblasts, Colon_Sigmoid, Esophagus_Gastroesophageal_Junction, Esophagus_Mucosa, Esophagus_Muscularis, Minor_Salivary_Gland, Skin_Not_Sun_Exposed_Suprapubic, Skin_Sun_Exposed_Lower_leg	14	0.0943193	0.549304	wFisher	one	14	14	0	14	14	pc1,pc0,pc7,pc10,pc4,pc6,pc3,pc8	0.156027	0.929545	0.751194	0.91784	0.533062	0.280811	0.720787	0.362763	0.521511	0.00696631	0.0121984	0.713542	0.167384	0.293124
ENSG00000031698	SARS1	0	Whole_Blood_GS, Adipose_Subcutaneous, Esophagus_Gastroesophageal_Junction, Skin_Not_Sun_Exposed_Suprapubic, Skin_Sun_Exposed_Lower_leg	5	0.0939029	0.549304	wFisher	one	14	5	0	5	5	pc0,pc2,pc4,pc1,pc3	0.190248	0.0295908	0.06405	0.421005	0.240117	0.669364	0.271762	0.692946	0.443773	0.270942	0.686909	0.0855932	0.623667	0.0994749
ENSG00000162391	FAM151A	0	Adipose_Visceral_Omentum, Artery_Tibial, Brain_Anterior_cingulate_cortex_BA24, basal_ganglia, Brain_Substantia_nigra, Esophagus_Mucosa, Esophagus_Muscularis, Pancreas, Thyroid	9	0.094637	0.549304	wFisher	one	14	9	0	9	9	pc8,pc6,pc7,pc0,pc5,pc4	0.196562	0.120597	0.232153	0.105929	0.724325	0.0398001	0.156004	0.151636	0.714726	0.507593	0.687461	0.564127	0.132567	0.0783253
ENSG00000188037	CLCN1	0	CD4T, Whole_Blood_GS, Adipose_Subcutaneous, Esophagus_Mucosa, Lung, Nerve_Tibial, Spleen, Whole_Blood	8	0.0942473	0.549304	wFisher	one	14	8	0	8	8	pc2,pc1,pc4,pc3,pc5	0.260859	0.549417	0.0116573	0.943763	0.870599	0.82249	0.0758381	0.315773	0.98891	0.473706	0.0341433	0.0951162	0.745454	0.81645
ENSG00000135842	NIBAN1	0	CD4T, Nasal_Epithelium, Whole_Blood_GS, Adipose_Subcutaneous, basal_ganglia, Cells_Cultured_fibroblasts, Colon_Transverse, Esophagus_Gastroesophageal_Junction, Esophagus_Muscularis, Heart_Atrial_Appendage, Lung, Nerve_Tibial, Pituitary	13	0.0947616	0.549304	wFisher	one	14	13	0	13	13	pc2,pc3,pc0,pc7,pc9,pc4,pc10,pc11	0.265707	0.898795	0.0634131	0.946709	0.00747715	0.933573	0.74756	0.415606	0.0932343	0.0899877	0.514257	0.616067	0.550734	0.930124
ENSG00000163596	ICA1L	0	Nasal_Epithelium, Whole_Blood_GS, Adipose_Subcutaneous, Adipose_Visceral_Omentum, Artery_Aorta, Artery_Tibial, Brain_Caudate_basal_ganglia, Brain_Cortex, Brain_Frontal_Cortex_BA9, Breast_Mammary_Tissue, Cells_Cultured_fibroblasts, Cells_EBV-transformed_lymphocytes, Esophagus_Mucosa, Heart_Left_Ventricle, Muscle_Skeletal, Nerve_Tibial, Pancreas, Skin_Not_Sun_Exposed_Suprapubic, Skin_Sun_Exposed_Lower_leg, Thyroid	20	0.0940215	0.549304	wFisher	one	14	20	0	20	20	pc0,pc6,pc4,pc5,pc2,pc3,pc7	0.422337	0.0810403	0.110936	0.548317	0.71152	0.022082	0.47036	0.559276	0.00586922	0.646293	0.924085	0.704283	0.0757392	0.486438
ENSG00000172336	POP7	0	Artery_Tibial, Heart_Atrial_Appendage, Testis	3	0.0940346	0.549304	wFisher	one	14	3	0	3	3	pc2,pc0,pc1	0.443773	0.167435	0.312771	0.142724	0.384529	0.0864278	0.00260788	0.601101	0.420763	0.187437	0.0423263	0.857988	0.536595	0.486021
ENSG00000166441	RPL27A	0	Nasal_Epithelium, Whole_Blood_GS, Adipose_Subcutaneous, Breast_Mammary_Tissue, Cells_Cultured_fibroblasts, Esophagus_Mucosa, Lung, Muscle_Skeletal, Nerve_Tibial, Skin_Not_Sun_Exposed_Suprapubic, Skin_Sun_Exposed_Lower_leg, Thyroid, Whole_Blood	13	0.0942303	0.549304	wFisher	one	14	13	0	13	13	pc5,pc1,pc0,pc4,pc3,pc7,pc10,pc8,pc6,pc9	0.512507	0.428194	0.00702836	0.751945	0.105957	0.825951	0.387207	0.0135804	0.374656	0.953832	0.496918	0.8011	0.962829	0.932152
ENSG00000273449		0	Whole_Blood_GS, Adipose_Subcutaneous, Adipose_Visceral_Omentum, Adrenal_Gland, Artery_Aorta, Artery_Coronary, Artery_Tibial, Brain_Amygdala, Brain_Anterior_cingulate_cortex_BA24, Brain_Caudate_basal_ganglia, Brain_Cerebellar_Hemisphere, Brain_Cerebellum, Brain_Cortex, Brain_Frontal_Cortex_BA9, Brain_Hippocampus, Brain_Hypothalamus, Brain_Nucleus_accumbens_basal_ganglia, basal_ganglia, Brain_Substantia_nigra, Breast_Mammary_Tissue, Cells_Cultured_fibroblasts, Cells_EBV-transformed_lymphocytes, Colon_Sigmoid, Colon_Transverse, Esophagus_Gastroesophageal_Junction, Esophagus_Mucosa, Esophagus_Muscularis, Heart_Atrial_Appendage, Heart_Left_Ventricle, Liver, Lung, Minor_Salivary_Gland, Muscle_Skeletal, Nerve_Tibial, Ovary, Pancreas, Pituitary, Prostate, Skin_Not_Sun_Exposed_Suprapubic, Skin_Sun_Exposed_Lower_leg, Small_Intestine_Terminal_Ileum, Spleen, Stomach, Testis, Thyroid, Uterus, Vagina, Whole_Blood	48	0.0944581	0.549304	wFisher	one	14	48	0	48	48	pc1,pc0,pc2	0.522102	0.0362354	0.392125	0.572266	0.755901	0.0504346	0.47508	0.00222981	0.981914	0.54383	0.835441	0.114745	0.978955	0.845192
ENSG00000277142	LINC00235	0	Artery_Tibial, Brain_Cerebellum, Brain_Cortex, Cells_Cultured_fibroblasts, Cells_EBV-transformed_lymphocytes, Heart_Atrial_Appendage, Nerve_Tibial, Spleen, Testis	9	0.0938443	0.549304	wFisher	one	14	9	0	9	9	pc5,pc0,pc1,pc7,pc3,pc4	0.536199	0.00710455	0.37791	0.403951	0.421421	0.554013	0.0615555	0.220347	0.464911	0.148317	0.785222	0.167593	0.397148	0.46256
ENSG00000188554	NBR1	0	CD4T, Nasal_Epithelium, Whole_Blood_GS, Adipose_Subcutaneous, Adipose_Visceral_Omentum, Adrenal_Gland, Artery_Aorta, Artery_Tibial, Brain_Anterior_cingulate_cortex_BA24, Brain_Caudate_basal_ganglia, Brain_Cerebellar_Hemisphere, Brain_Cerebellum, Brain_Cortex, Brain_Hippocampus, Brain_Substantia_nigra, Cells_Cultured_fibroblasts, Colon_Sigmoid, Colon_Transverse, Esophagus_Gastroesophageal_Junction, Esophagus_Muscularis, Lung, Nerve_Tibial, Skin_Not_Sun_Exposed_Suprapubic, Skin_Sun_Exposed_Lower_leg, Thyroid, Uterus, Whole_Blood	27	0.0940357	0.549304	wFisher	one	14	27	0	27	27	pc1,pc5,pc4,pc0,pc3,pc6,pc2	0.594498	0.00343905	0.0818701	0.186867	0.315001	0.737396	0.215021	0.660882	0.108073	0.298106	0.390385	0.378197	0.814068	0.185286
ENSG00000155085	AK9	0	Nasal_Epithelium, Whole_Blood_GS, Adipose_Subcutaneous, Adipose_Visceral_Omentum, Artery_Aorta, Artery_Coronary, Artery_Tibial, Brain_Amygdala, Brain_Anterior_cingulate_cortex_BA24, Brain_Caudate_basal_ganglia, Brain_Cerebellar_Hemisphere, Brain_Cerebellum, Brain_Cortex, Brain_Frontal_Cortex_BA9, Brain_Hippocampus, Brain_Hypothalamus, Brain_Nucleus_accumbens_basal_ganglia, basal_ganglia, Brain_Spinal_cord_cervical_c-1, Brain_Substantia_nigra, Breast_Mammary_Tissue, Cells_Cultured_fibroblasts, Cells_EBV-transformed_lymphocytes, Colon_Sigmoid, Colon_Transverse, Esophagus_Gastroesophageal_Junction, Esophagus_Mucosa, Esophagus_Muscularis, Heart_Atrial_Appendage, Heart_Left_Ventricle, Lung, Muscle_Skeletal, Nerve_Tibial, Pancreas, Pituitary, Skin_Not_Sun_Exposed_Suprapubic, Skin_Sun_Exposed_Lower_leg, Small_Intestine_Terminal_Ileum, Stomach, Thyroid, Whole_Blood	41	0.0947241	0.549304	wFisher	one	14	41	0	41	41	pc2,pc3,pc0,pc4,pc1	0.611022	0.768959	0.840545	0.344765	0.784219	0.0892205	0.204129	0.00958301	0.641958	0.207513	0.971879	0.022996	0.385303	0.618922
ENSG00000132746	ALDH3B2	0	Nasal_Epithelium, Esophagus_Mucosa	2	0.0943278	0.549304	wFisher	one	14	2	0	2	2	pc1,pc0	0.620818	0.471155	0.0371954	0.759271	0.661449	0.723043	0.00947127	0.585265	0.184955	0.0195087	0.236126	0.987387	0.16106	0.518662
ENSG00000101751	POLI	0	CD4T, Nasal_Epithelium, Whole_Blood_GS, Adipose_Subcutaneous, Adipose_Visceral_Omentum, Adrenal_Gland, Artery_Aorta, Artery_Coronary, Artery_Tibial, Brain_Amygdala, Brain_Anterior_cingulate_cortex_BA24, Brain_Caudate_basal_ganglia, Brain_Cerebellar_Hemisphere, Brain_Cerebellum, Brain_Cortex, Brain_Frontal_Cortex_BA9, Brain_Hippocampus, Brain_Hypothalamus, Brain_Nucleus_accumbens_basal_ganglia, basal_ganglia, Brain_Spinal_cord_cervical_c-1, Brain_Substantia_nigra, Breast_Mammary_Tissue, Cells_Cultured_fibroblasts, Cells_EBV-transformed_lymphocytes, Colon_Sigmoid, Colon_Transverse, Esophagus_Gastroesophageal_Junction, Esophagus_Mucosa, Esophagus_Muscularis, Heart_Atrial_Appendage, Heart_Left_Ventricle, Kidney_Cortex, Liver, Lung, Minor_Salivary_Gland, Muscle_Skeletal, Nerve_Tibial, Ovary, Pancreas, Pituitary, Prostate, Skin_Not_Sun_Exposed_Suprapubic, Skin_Sun_Exposed_Lower_leg, Small_Intestine_Terminal_Ileum, Spleen, Stomach, Testis, Thyroid, Uterus, Vagina, Whole_Blood	52	0.0946284	0.549304	wFisher	one	14	52	0	52	52	pc0,pc1,pc2	0.635384	0.100568	0.641921	0.953471	0.00463041	0.967871	0.985932	0.0434868	0.461757	0.251975	0.974655	0.852709	0.668802	0.0494796
ENSG00000113732	ATP6V0E1	0	Nasal_Epithelium, Whole_Blood_GS, Adrenal_Gland, Cells_Cultured_fibroblasts, Cells_EBV-transformed_lymphocytes, Esophagus_Mucosa, Lung, Muscle_Skeletal, Testis, Vagina	10	0.0945127	0.549304	wFisher	one	14	10	0	10	10	pc9,pc7,pc8,pc4,pc5,pc1,pc6	0.639779	0.973176	0.00121925	0.147265	0.335731	0.306818	0.096896	0.743174	0.554819	0.942214	0.73349	0.229149	0.271697	0.115382
ENSG00000139187	KLRG1	0	CD4T, Nasal_Epithelium, Whole_Blood_GS, Adipose_Subcutaneous, Adipose_Visceral_Omentum, Adrenal_Gland, Artery_Aorta, Artery_Coronary, Artery_Tibial, Brain_Amygdala, Brain_Anterior_cingulate_cortex_BA24, Brain_Caudate_basal_ganglia, Brain_Cerebellar_Hemisphere, Brain_Cerebellum, Brain_Cortex, Brain_Frontal_Cortex_BA9, Brain_Hippocampus, Brain_Hypothalamus, Brain_Nucleus_accumbens_basal_ganglia, basal_ganglia, Brain_Spinal_cord_cervical_c-1, Breast_Mammary_Tissue, Cells_Cultured_fibroblasts, Cells_EBV-transformed_lymphocytes, Colon_Sigmoid, Colon_Transverse, Esophagus_Gastroesophageal_Junction, Esophagus_Mucosa, Esophagus_Muscularis, Heart_Atrial_Appendage, Heart_Left_Ventricle, Muscle_Skeletal, Nerve_Tibial, Pancreas, Pituitary, Skin_Not_Sun_Exposed_Suprapubic, Skin_Sun_Exposed_Lower_leg, Testis, Thyroid, Whole_Blood	40	0.0943714	0.549304	wFisher	one	14	40	0	40	40	pc5,pc3,pc0,pc4,pc6,pc2	0.781447	0.913171	0.227419	0.316902	0.872408	0.934795	0.697251	0.0528129	0.748024	0.0183047	0.0128776	0.341723	0.423089	0.832205
ENSG00000145287	PLAC8	0	CD4T, Nasal_Epithelium, Whole_Blood_GS, Monocytes_MESA, Adipose_Visceral_Omentum, Adrenal_Gland, Artery_Coronary, Brain_Amygdala, Brain_Anterior_cingulate_cortex_BA24, Brain_Caudate_basal_ganglia, Brain_Cerebellar_Hemisphere, Brain_Cerebellum, Brain_Cortex, Brain_Hypothalamus, Brain_Nucleus_accumbens_basal_ganglia, basal_ganglia, Brain_Substantia_nigra, Breast_Mammary_Tissue, Cells_EBV-transformed_lymphocytes, Esophagus_Mucosa, Esophagus_Muscularis, Muscle_Skeletal, Nerve_Tibial, Ovary, Pituitary, Prostate, Skin_Not_Sun_Exposed_Suprapubic, Skin_Sun_Exposed_Lower_leg, Testis, Thyroid, Vagina	31	0.0942401	0.549304	wFisher	one	14	31	0	31	31	pc12,pc4,pc3,pc7,pc0,pc10,pc5,pc8,pc2,pc9	0.891022	0.465794	0.42827	0.833887	0.00219817	0.0998549	0.99791	0.424475	0.172038	0.356172	0.113207	0.120149	0.864577	0.579078
ENSG00000163956	LRPAP1	0	Nasal_Epithelium, Whole_Blood_GS, Adipose_Subcutaneous, Adipose_Visceral_Omentum, Adrenal_Gland, Artery_Aorta, Artery_Coronary, Artery_Tibial, Brain_Anterior_cingulate_cortex_BA24, Brain_Caudate_basal_ganglia, Brain_Cerebellar_Hemisphere, Brain_Cerebellum, Brain_Cortex, Brain_Frontal_Cortex_BA9, Brain_Hippocampus, Brain_Hypothalamus, Brain_Nucleus_accumbens_basal_ganglia, basal_ganglia, Brain_Spinal_cord_cervical_c-1, Breast_Mammary_Tissue, Cells_Cultured_fibroblasts, Colon_Sigmoid, Colon_Transverse, Esophagus_Gastroesophageal_Junction, Esophagus_Mucosa, Esophagus_Muscularis, Heart_Atrial_Appendage, Heart_Left_Ventricle, Lung, Muscle_Skeletal, Nerve_Tibial, Pancreas, Pituitary, Prostate, Skin_Not_Sun_Exposed_Suprapubic, Skin_Sun_Exposed_Lower_leg, Stomach, Testis, Thyroid, Vagina, Whole_Blood	41	0.0947567	0.549304	wFisher	one	14	41	0	41	41	pc5,pc2,pc6,pc1,pc3,pc0,pc7,pc8	0.975543	0.920512	0.141742	0.686794	0.439734	0.177131	0.194208	0.577956	0.787562	0.0657232	0.031464	0.544134	0.0399123	0.0478067
ENSG00000283683	MYOCOS	0	Testis, Thyroid	2	0.0955933	0.549405	wFisher	one	14	2	0	2	2	pc0,pc1	9.3939e-05	0.765018	0.366819	0.593103	0.896549	0.277002	0.975763	0.402847	0.796876	0.0780957	0.626278	0.742023	0.716387	0.111858
ENSG00000212719	LINC02693	0	CD4T, Whole_Blood_GS, Adipose_Subcutaneous, Adipose_Visceral_Omentum, Artery_Tibial, Breast_Mammary_Tissue, Cells_Cultured_fibroblasts, Colon_Sigmoid, Esophagus_Mucosa, Esophagus_Muscularis, Heart_Left_Ventricle, Liver, Lung, Muscle_Skeletal, Nerve_Tibial, Skin_Not_Sun_Exposed_Suprapubic, Skin_Sun_Exposed_Lower_leg, Small_Intestine_Terminal_Ileum, Spleen, Thyroid, Whole_Blood	21	0.0970886	0.549405	wFisher	one	14	21	0	21	21	pc2,pc1,pc3,pc8,pc4,pc6,pc7,pc0	0.00100747	0.503426	0.429003	0.497905	0.295558	0.408508	0.106139	0.363348	0.0571162	0.844212	0.866482	0.626634	0.888697	0.758373
ENSG00000119686	FLVCR2	0	CD4T, Whole_Blood_GS, Monocytes_MESA, Adipose_Subcutaneous, Adipose_Visceral_Omentum, Artery_Aorta, Artery_Coronary, Brain_Hippocampus, Brain_Spinal_cord_cervical_c-1, Breast_Mammary_Tissue, Cells_Cultured_fibroblasts, Esophagus_Mucosa, Esophagus_Muscularis, Heart_Atrial_Appendage, Heart_Left_Ventricle, Skin_Not_Sun_Exposed_Suprapubic, Skin_Sun_Exposed_Lower_leg, Stomach, Thyroid, Whole_Blood	20	0.0951025	0.549405	wFisher	one	14	20	0	20	20	pc1,pc6,pc7,pc10,pc5,pc2,pc4,pc9,pc8	0.0018039	0.610786	0.00626705	0.101612	0.282434	0.428728	0.545279	0.747039	0.808806	0.936927	0.645704	0.518929	0.773582	0.606826
ENSG00000101557	USP14	0	CD4T, Nasal_Epithelium, Monocytes_MESA, Artery_Coronary, Brain_Hypothalamus, basal_ganglia, Brain_Spinal_cord_cervical_c-1, Brain_Substantia_nigra, Cells_Cultured_fibroblasts, Esophagus_Mucosa, Heart_Atrial_Appendage, Muscle_Skeletal, Nerve_Tibial, Skin_Not_Sun_Exposed_Suprapubic, Skin_Sun_Exposed_Lower_leg, Thyroid	16	0.0953752	0.549405	wFisher	one	14	16	0	16	16	pc4,pc5,pc1,pc0,pc2,pc3,pc9,pc8	0.00213559	0.485821	0.929824	0.274149	0.683342	0.158318	0.218862	0.0760162	0.976608	0.540594	0.62781	0.184489	0.56354	0.521352
ENSG00000120645	IQSEC3	0	CD4T, Whole_Blood_GS, Adipose_Subcutaneous, Adipose_Visceral_Omentum, Artery_Aorta, Artery_Tibial, Brain_Cerebellar_Hemisphere, Brain_Cerebellum, Brain_Frontal_Cortex_BA9, Breast_Mammary_Tissue, Colon_Sigmoid, Colon_Transverse, Esophagus_Gastroesophageal_Junction, Esophagus_Mucosa, Esophagus_Muscularis, Heart_Atrial_Appendage, Heart_Left_Ventricle, Liver, Lung, Muscle_Skeletal, Nerve_Tibial, Ovary, Prostate, Skin_Not_Sun_Exposed_Suprapubic, Skin_Sun_Exposed_Lower_leg, Small_Intestine_Terminal_Ileum, Spleen, Stomach, Testis, Thyroid, Whole_Blood	31	0.0970981	0.549405	wFisher	one	14	31	0	31	31	pc13,pc1,pc6,pc4,pc3,pc2,pc17,pc9,pc8,pc5	0.00404044	0.721287	0.639958	0.144729	0.785453	0.33766	0.0359731	0.814606	0.129205	0.322343	0.944939	0.0645196	0.701405	0.46996
ENSG00000128298	BAIAP2L2	0	Whole_Blood_GS, Adipose_Subcutaneous, Adipose_Visceral_Omentum, Artery_Aorta, Brain_Anterior_cingulate_cortex_BA24, Brain_Cerebellum, Brain_Hippocampus, Brain_Spinal_cord_cervical_c-1, Brain_Substantia_nigra, Cells_Cultured_fibroblasts, Esophagus_Mucosa, Heart_Left_Ventricle, Kidney_Cortex, Muscle_Skeletal, Nerve_Tibial, Skin_Not_Sun_Exposed_Suprapubic, Skin_Sun_Exposed_Lower_leg, Stomach, Testis, Vagina	20	0.0950957	0.549405	wFisher	one	14	20	0	20	20	pc15,pc6,pc3,pc19,pc14,pc7,pc16,pc0,pc13	0.00441596	0.956588	0.400467	0.381509	0.0802413	0.767076	0.72173	0.112912	0.369701	0.466794	0.689728	0.552197	0.454216	0.900178
ENSG00000263990		0	Brain_Anterior_cingulate_cortex_BA24, Brain_Nucleus_accumbens_basal_ganglia, Thyroid	3	0.0963527	0.549405	wFisher	one	14	3	0	3	3	pc1,pc0,pc2	0.00773008	0.120561	0.438168	0.120858	0.43688	0.449369	0.290537	0.416549	0.0672644	0.98705	0.787143	0.264116	0.671424	0.542302
ENSG00000174837	ADGRE1	0	CD4T, Whole_Blood_GS, Monocytes_MESA, Colon_Transverse, Esophagus_Mucosa, Lung, Spleen, Thyroid, Whole_Blood	9	0.0951191	0.549405	wFisher	one	14	9	0	9	9	pc3,pc1,pc7,pc2,pc4,pc5	0.0094096	0.889002	0.986679	0.513751	0.406814	0.57266	0.35271	0.169316	0.271466	0.883785	0.301624	0.563824	0.718201	0.0089705
ENSG00000132623	ANKEF1	0	CD4T, Nasal_Epithelium, Whole_Blood_GS, Adipose_Subcutaneous, Adipose_Visceral_Omentum, Artery_Aorta, Artery_Coronary, Artery_Tibial, Brain_Hypothalamus, Cells_Cultured_fibroblasts, Cells_EBV-transformed_lymphocytes, Colon_Transverse, Esophagus_Gastroesophageal_Junction, Esophagus_Mucosa, Esophagus_Muscularis, Heart_Atrial_Appendage, Heart_Left_Ventricle, Liver, Lung, Muscle_Skeletal, Nerve_Tibial, Ovary, Pancreas, Skin_Not_Sun_Exposed_Suprapubic, Skin_Sun_Exposed_Lower_leg, Spleen, Testis, Thyroid, Whole_Blood	29	0.0949198	0.549405	wFisher	one	14	29	0	29	29	pc3,pc6,pc7,pc2,pc5,pc8,pc9,pc0	0.00985635	0.220333	0.0207109	0.964389	0.57794	0.0404769	0.457176	0.697084	0.416243	0.130019	0.479691	0.465221	0.468672	0.484144
ENSG00000168229	PTGDR	1	CD4T, Nasal_Epithelium, Whole_Blood_GS, Adipose_Subcutaneous, Artery_Aorta, Artery_Coronary, Artery_Tibial, Brain_Hippocampus, Breast_Mammary_Tissue, Cells_Cultured_fibroblasts, Colon_Transverse, Esophagus_Muscularis, Lung, Minor_Salivary_Gland, Nerve_Tibial, Ovary, Skin_Not_Sun_Exposed_Suprapubic, Skin_Sun_Exposed_Lower_leg, Spleen, Testis, Thyroid, Whole_Blood, asthma_gene	23	0.0948426	0.549405	wFisher	one	14	22	0	22	22	pc1,pc10,pc3,pc5,pc7,pc2,pc8,pc6,pc0,pc4	0.0114016	0.999677	0.439143	0.253493	0.0314909	0.657558	0.0266909	0.931241	0.220939	0.598121	0.914206	0.50529	0.489969	0.122344
ENSG00000136111	TBC1D4	0	CD4T, Nasal_Epithelium, Whole_Blood_GS, Monocytes_MESA, Adipose_Subcutaneous, Adipose_Visceral_Omentum, Adrenal_Gland, Artery_Aorta, Artery_Coronary, Artery_Tibial, Brain_Caudate_basal_ganglia, Brain_Cerebellar_Hemisphere, Brain_Cerebellum, Brain_Cortex, Brain_Hippocampus, Brain_Hypothalamus, basal_ganglia, Brain_Spinal_cord_cervical_c-1, Brain_Substantia_nigra, Breast_Mammary_Tissue, Cells_Cultured_fibroblasts, Cells_EBV-transformed_lymphocytes, Colon_Sigmoid, Colon_Transverse, Esophagus_Gastroesophageal_Junction, Esophagus_Mucosa, Esophagus_Muscularis, Heart_Atrial_Appendage, Heart_Left_Ventricle, Liver, Lung, Minor_Salivary_Gland, Muscle_Skeletal, Nerve_Tibial, Ovary, Pancreas, Pituitary, Prostate, Skin_Not_Sun_Exposed_Suprapubic, Skin_Sun_Exposed_Lower_leg, Spleen, Stomach, Testis, Thyroid, Whole_Blood	45	0.0959232	0.549405	wFisher	one	14	45	0	45	45	pc5,pc2,pc6,pc3,pc9,pc4,pc0	0.021323	0.281508	0.0776143	0.681258	0.56725	0.658848	0.315081	0.172497	0.833081	0.549905	0.184462	0.460192	0.214735	0.45103
ENSG00000166582	CENPV	0	CD4T, Nasal_Epithelium, Whole_Blood_GS, Adipose_Subcutaneous, Adipose_Visceral_Omentum, Adrenal_Gland, Artery_Aorta, Artery_Coronary, Artery_Tibial, Brain_Amygdala, Brain_Anterior_cingulate_cortex_BA24, Brain_Caudate_basal_ganglia, Brain_Cerebellar_Hemisphere, Brain_Cerebellum, Brain_Cortex, Brain_Frontal_Cortex_BA9, Brain_Hippocampus, Brain_Hypothalamus, Brain_Nucleus_accumbens_basal_ganglia, basal_ganglia, Brain_Spinal_cord_cervical_c-1, Brain_Substantia_nigra, Breast_Mammary_Tissue, Cells_Cultured_fibroblasts, Colon_Sigmoid, Colon_Transverse, Esophagus_Gastroesophageal_Junction, Esophagus_Muscularis, Heart_Atrial_Appendage, Heart_Left_Ventricle, Lung, Muscle_Skeletal, Nerve_Tibial, Pancreas, Pituitary, Prostate, Skin_Not_Sun_Exposed_Suprapubic, Spleen, Stomach, Testis, Thyroid, Uterus, Whole_Blood	43	0.0956092	0.549405	wFisher	one	14	43	0	43	43	pc2,pc1,pc0	0.0238683	0.717024	0.987689	0.981849	0.482701	0.576336	0.10069	0.724395	0.208626	0.403207	0.0511633	0.496686	0.0316349	0.954986
ENSG00000104938	CLEC4M	0	Adipose_Visceral_Omentum, Adrenal_Gland, Artery_Aorta, Brain_Cerebellar_Hemisphere, Brain_Cerebellum, Brain_Cortex, Brain_Frontal_Cortex_BA9, Brain_Hypothalamus, Breast_Mammary_Tissue, Liver, Ovary, Stomach, Testis, Thyroid	14	0.0969387	0.549405	wFisher	one	14	14	0	14	14	pc3,pc8,pc4,pc6,pc0,pc7,pc5,pc1,pc2	0.0249575	0.263025	0.599857	0.376426	0.0775642	0.609737	0.416783	0.925486	0.120319	0.945725	0.565644	0.884336	0.058526	0.0290944
ENSG00000188895	MSL1	0	CD4T, Whole_Blood_GS, Adipose_Subcutaneous, Adipose_Visceral_Omentum, Adrenal_Gland, Artery_Aorta, Artery_Coronary, Artery_Tibial, Brain_Amygdala, Brain_Anterior_cingulate_cortex_BA24, Brain_Caudate_basal_ganglia, Brain_Cerebellum, Brain_Cortex, Brain_Frontal_Cortex_BA9, Brain_Hypothalamus, Brain_Nucleus_accumbens_basal_ganglia, basal_ganglia, Breast_Mammary_Tissue, Cells_Cultured_fibroblasts, Colon_Sigmoid, Colon_Transverse, Esophagus_Mucosa, Esophagus_Muscularis, Heart_Atrial_Appendage, Heart_Left_Ventricle, Lung, Minor_Salivary_Gland, Muscle_Skeletal, Nerve_Tibial, Pancreas, Pituitary, Prostate, Skin_Not_Sun_Exposed_Suprapubic, Skin_Sun_Exposed_Lower_leg, Small_Intestine_Terminal_Ileum, Spleen, Stomach, Testis, Thyroid, Whole_Blood	40	0.0970059	0.549405	wFisher	one	14	40	0	40	40	pc7,pc4,pc9,pc0,pc2,pc10,pc11,pc8,pc3,pc5,pc1	0.0390602	0.562589	0.178482	0.657931	0.748097	0.281076	0.378638	0.131921	0.81958	0.387993	0.613622	0.0810686	0.105108	0.731347
ENSG00000127124	HIVEP3	0	CD4T, Nasal_Epithelium, Whole_Blood_GS, Adrenal_Gland, Brain_Cerebellar_Hemisphere, Brain_Cerebellum, Cells_Cultured_fibroblasts, Esophagus_Mucosa, Kidney_Cortex, Liver, Skin_Not_Sun_Exposed_Suprapubic, Stomach, Testis, Whole_Blood	14	0.0952491	0.549405	wFisher	one	14	14	0	14	14	pc7,pc8,pc1,pc0,pc4,pc2,pc6,pc5,pc3,pc12	0.0390821	0.0672543	0.0196226	0.966396	0.359804	0.0961392	0.102592	0.214993	0.856045	0.867985	0.764049	0.503912	0.735626	0.346462
ENSG00000148429	USP6NL	0	CD4T, Monocytes_MESA, Artery_Tibial, Brain_Cerebellar_Hemisphere, Brain_Hypothalamus, Brain_Nucleus_accumbens_basal_ganglia, Brain_Spinal_cord_cervical_c-1, Esophagus_Mucosa, Kidney_Cortex, Lung, Nerve_Tibial, Skin_Sun_Exposed_Lower_leg, Testis, Whole_Blood	14	0.09639	0.549405	wFisher	one	14	14	0	14	14	pc12,pc10,pc13,pc1,pc5,pc4,pc3,pc2,pc11,pc7	0.0462563	0.776383	0.00402056	0.814337	0.263681	0.212451	0.494555	0.391772	0.282993	0.463054	0.666058	0.117295	0.997992	0.790568
ENSG00000273507		0	Brain_Caudate_basal_ganglia, Colon_Transverse, Pituitary, Thyroid	4	0.09551	0.549405	wFisher	one	14	4	0	4	4	pc1,pc3,pc2,pc0	0.053509	0.490499	0.264049	0.64817	0.819032	0.15709	0.530521	0.0580633	0.618831	0.0778526	0.450337	0.370035	0.327132	0.116577
ENSG00000173801	JUP	0	CD4T, Nasal_Epithelium, Whole_Blood_GS, Monocytes_MESA, Adipose_Subcutaneous, Adrenal_Gland, Artery_Aorta, Artery_Coronary, Artery_Tibial, Brain_Caudate_basal_ganglia, Brain_Cerebellar_Hemisphere, Brain_Cerebellum, Brain_Cortex, Brain_Nucleus_accumbens_basal_ganglia, basal_ganglia, Cells_Cultured_fibroblasts, Esophagus_Gastroesophageal_Junction, Esophagus_Muscularis, Liver, Nerve_Tibial, Spleen, Vagina, Whole_Blood	23	0.0970694	0.549405	wFisher	one	14	23	0	23	23	pc5,pc9,pc6,pc4,pc0,pc1,pc7,pc2,pc12	0.0546407	0.220791	0.198113	0.0164857	0.660281	0.478228	0.157473	0.140757	0.281186	0.643542	0.214853	0.694758	0.758562	0.492034
ENSG00000136802	LRRC8A	0	Whole_Blood_GS, Brain_Caudate_basal_ganglia, Brain_Cerebellum, basal_ganglia, Colon_Transverse, Liver, Skin_Sun_Exposed_Lower_leg, Small_Intestine_Terminal_Ileum, Testis	9	0.0971411	0.549405	wFisher	one	14	9	0	9	9	pc6,pc4,pc3,pc2,pc1,pc5	0.0551066	0.162061	0.898278	0.419642	0.309052	0.573201	0.000449011	0.257814	0.860791	0.623846	0.317354	0.787309	0.612962	0.739856
ENSG00000128656	CHN1	0	CD4T, Whole_Blood_GS, Adipose_Subcutaneous, Adipose_Visceral_Omentum, Adrenal_Gland, Artery_Aorta, Artery_Coronary, Artery_Tibial, Brain_Cerebellar_Hemisphere, Brain_Cerebellum, Brain_Substantia_nigra, Cells_Cultured_fibroblasts, Colon_Transverse, Esophagus_Mucosa, Nerve_Tibial, Ovary, Pituitary, Skin_Not_Sun_Exposed_Suprapubic, Skin_Sun_Exposed_Lower_leg, Stomach, Thyroid	21	0.095054	0.549405	wFisher	one	14	21	0	21	21	pc6,pc1,pc11,pc0,pc3,pc10,pc8,pc9	0.0590033	0.0257671	0.0238504	0.128514	0.590631	0.598851	0.049654	0.797122	0.625922	0.275056	0.205722	0.633839	0.589487	0.981648
ENSG00000065618	COL17A1	0	Whole_Blood_GS, Cells_Cultured_fibroblasts, Muscle_Skeletal, Thyroid, Whole_Blood	5	0.0962666	0.549405	wFisher	one	14	5	0	5	5	pc4,pc3,pc2,pc1,pc0	0.0710218	0.151645	0.841465	0.127776	0.223895	0.50633	0.36178	0.150597	0.0712854	0.375746	0.614205	0.359679	0.378615	0.535276
ENSG00000171049	FPR2	0	CD4T, Whole_Blood_GS, Monocytes_MESA, Brain_Anterior_cingulate_cortex_BA24, Cells_Cultured_fibroblasts, Muscle_Skeletal	6	0.0966599	0.549405	wFisher	one	14	6	0	6	6	pc2,pc4,pc0,pc3,pc1	0.0751674	0.129363	0.172654	0.0715326	0.76656	0.653381	0.06705	0.180622	0.456816	0.339393	0.413015	0.174018	0.765125	0.90479
ENSG00000178234	GALNT11	0	CD4T, Nasal_Epithelium, Whole_Blood_GS, Small_Intestine_Terminal_Ileum, Vagina	5	0.0951812	0.549405	wFisher	one	14	5	0	5	5	pc4,pc0,pc1,pc3,pc2	0.083927	0.930181	0.162213	0.534976	0.863691	0.22131	0.921488	0.00887877	0.156831	0.643293	0.273925	0.487097	0.730617	0.327436
ENSG00000196497	IPO4	0	Nasal_Epithelium, Whole_Blood_GS, Adipose_Subcutaneous, Adrenal_Gland, Brain_Cerebellum, Brain_Spinal_cord_cervical_c-1, Breast_Mammary_Tissue, Cells_Cultured_fibroblasts, Heart_Atrial_Appendage, Muscle_Skeletal, Pancreas, Skin_Sun_Exposed_Lower_leg	12	0.0955737	0.549405	wFisher	one	14	12	0	12	12	pc6,pc3,pc0,pc5,pc7,pc4,pc2	0.0849845	0.181933	0.195953	0.23484	0.911289	0.0824514	0.0639134	0.381206	0.348935	0.982518	0.401018	0.0399419	0.476627	0.909221
ENSG00000175455	CCDC14	0	CD4T, Nasal_Epithelium, Whole_Blood_GS, Monocytes_MESA, Artery_Aorta, Colon_Transverse, Spleen	7	0.0955273	0.549405	wFisher	one	14	7	0	7	7	pc4,pc3,pc0,pc2	0.0850829	0.611082	0.851567	0.83687	0.216271	0.688374	0.0488277	0.0127397	0.794305	0.657074	0.277026	0.318544	0.77541	0.563336
ENSG00000144596	GRIP2	0	Nasal_Epithelium, Adipose_Subcutaneous, Adipose_Visceral_Omentum, Adrenal_Gland, Artery_Aorta, Artery_Coronary, Artery_Tibial, basal_ganglia, Breast_Mammary_Tissue, Colon_Sigmoid, Colon_Transverse, Esophagus_Gastroesophageal_Junction, Esophagus_Mucosa, Esophagus_Muscularis, Heart_Atrial_Appendage, Lung, Nerve_Tibial, Prostate, Skin_Not_Sun_Exposed_Suprapubic, Skin_Sun_Exposed_Lower_leg, Spleen, Thyroid, Uterus, Vagina	24	0.0968857	0.549405	wFisher	one	14	24	0	24	24	pc1,pc2,pc0,pc4,pc3	0.094561	0.585825	0.962544	0.210326	0.396093	0.717107	0.257364	0.109263	0.318836	0.00833309	0.928539	0.166395	0.520691	0.812038
ENSG00000131188	PRR7	0	Adipose_Subcutaneous, Adipose_Visceral_Omentum, Adrenal_Gland, Breast_Mammary_Tissue, Cells_Cultured_fibroblasts, Colon_Sigmoid, Kidney_Cortex, Pancreas	8	0.0970514	0.549405	wFisher	one	14	8	0	8	8	pc2,pc3,pc0,pc5,pc4,pc1,pc6	0.110487	0.320274	0.145611	0.636215	0.248038	0.485502	0.633913	0.897862	0.0722442	0.252619	0.00756324	0.626168	0.26614	0.756662
ENSG00000112852	PCDHB2	0	Artery_Aorta, Artery_Tibial, Brain_Anterior_cingulate_cortex_BA24, Brain_Caudate_basal_ganglia, Brain_Cerebellar_Hemisphere, Brain_Cerebellum, Brain_Cortex, Brain_Frontal_Cortex_BA9, Esophagus_Muscularis, Nerve_Tibial, Pituitary, Skin_Not_Sun_Exposed_Suprapubic, Small_Intestine_Terminal_Ileum, Testis	14	0.096024	0.549405	wFisher	one	14	14	0	14	14	pc4,pc3,pc6,pc7,pc0,pc10,pc5,pc9	0.111491	0.894567	0.0484199	0.720294	0.809225	0.381854	0.503117	0.216424	0.942496	0.569703	0.885637	0.414865	0.00317486	0.751794
ENSG00000112306	RPS12	0	Adipose_Visceral_Omentum, Artery_Tibial, Brain_Caudate_basal_ganglia, Brain_Cerebellar_Hemisphere, Brain_Hippocampus, Brain_Nucleus_accumbens_basal_ganglia, Brain_Substantia_nigra, Esophagus_Muscularis, Heart_Left_Ventricle, Muscle_Skeletal	10	0.0971356	0.549405	wFisher	one	14	10	0	10	10	pc2,pc4,pc3,pc8,pc1,pc6,pc7,pc5	0.120116	0.375612	0.25025	0.386007	0.0800579	0.274449	0.413203	0.211012	0.723148	0.325014	0.990646	0.467967	0.020787	0.716764
ENSG00000144485	HES6	0	Whole_Blood_GS, Adrenal_Gland, Artery_Tibial, Brain_Amygdala, Brain_Anterior_cingulate_cortex_BA24, Brain_Caudate_basal_ganglia, Brain_Cerebellar_Hemisphere, Brain_Cerebellum, Brain_Cortex, Brain_Frontal_Cortex_BA9, Brain_Hippocampus, Brain_Hypothalamus, Brain_Nucleus_accumbens_basal_ganglia, basal_ganglia, Brain_Spinal_cord_cervical_c-1, Brain_Substantia_nigra, Esophagus_Gastroesophageal_Junction, Esophagus_Muscularis, Muscle_Skeletal, Nerve_Tibial, Pancreas, Skin_Not_Sun_Exposed_Suprapubic, Skin_Sun_Exposed_Lower_leg, Stomach, Thyroid	25	0.096158	0.549405	wFisher	one	14	25	0	25	25	pc8,pc0,pc1,pc6,pc4,pc3,pc10,pc7	0.122399	0.832663	0.0150082	0.92612	0.161114	0.508879	0.74697	0.40371	0.658462	0.198261	0.999626	0.514606	0.363567	0.0119798
ENSG00000123612	ACVR1C	0	CD4T, Nasal_Epithelium, Whole_Blood_GS, Adipose_Subcutaneous, Adipose_Visceral_Omentum, Breast_Mammary_Tissue, Cells_Cultured_fibroblasts, Esophagus_Muscularis, Pituitary, Skin_Sun_Exposed_Lower_leg, Testis	11	0.0956883	0.549405	wFisher	one	14	11	0	11	11	pc5,pc8,pc1,pc2,pc6,pc9,pc3,pc0	0.128809	0.425732	0.102213	0.278597	0.318242	0.734225	0.291864	0.0153672	0.256847	0.489825	0.623934	0.799222	0.567695	0.343405
ENSG00000140259	MFAP1	0	Whole_Blood_GS, Adipose_Subcutaneous, Pituitary	3	0.0960335	0.549405	wFisher	one	14	3	0	3	3	pc1,pc0,pc2	0.14144	0.846627	0.46134	0.016174	0.931259	0.385409	0.0149798	0.0613836	0.898448	0.0584116	0.793925	0.933139	0.254963	0.974072
ENSG00000142178	SIK1	0	CD4T, Nasal_Epithelium, Whole_Blood_GS, Adipose_Subcutaneous, Adipose_Visceral_Omentum, Artery_Aorta, Artery_Tibial, Cells_Cultured_fibroblasts, Liver, Muscle_Skeletal, Skin_Not_Sun_Exposed_Suprapubic, Skin_Sun_Exposed_Lower_leg, Thyroid, Whole_Blood	14	0.0961716	0.549405	wFisher	one	14	14	0	14	14	pc11,pc1,pc6,pc12,pc8,pc3,pc5,pc9	0.160352	0.725998	0.967854	0.463449	0.236346	0.0861562	0.143332	0.475498	0.230875	0.174813	0.0737966	0.376762	0.159797	0.109395
ENSG00000205609	EIF3CL	0	Whole_Blood_GS, Artery_Aorta, Artery_Tibial, Brain_Amygdala, Colon_Transverse, Esophagus_Muscularis, Lung, Muscle_Skeletal, Nerve_Tibial	9	0.0970156	0.549405	wFisher	one	14	9	0	9	9	pc7,pc1,pc4,pc5,pc3,pc2	0.165563	0.397385	0.00822558	0.769648	0.607291	0.358694	0.471529	0.830337	0.76365	0.97788	0.516962	0.0247651	0.428754	0.0404081
ENSG00000163395	IGFN1	0	Artery_Coronary, Brain_Hypothalamus, Cells_Cultured_fibroblasts, Colon_Sigmoid, Esophagus_Mucosa, Heart_Atrial_Appendage, Lung, Muscle_Skeletal, Pancreas, Small_Intestine_Terminal_Ileum, Testis, Thyroid	12	0.0952975	0.549405	wFisher	one	14	12	0	12	12	pc8,pc6,pc0,pc9,pc1,pc7,pc3	0.171732	0.349706	0.825634	0.979599	0.385237	0.41246	0.150792	0.839731	0.178358	0.62644	0.146111	0.0399259	0.033887	0.669012
ENSG00000160593	JAML	0	CD4T, Whole_Blood_GS, Monocytes_MESA, Adipose_Subcutaneous, Adipose_Visceral_Omentum, Adrenal_Gland, Artery_Aorta, Artery_Coronary, Artery_Tibial, Breast_Mammary_Tissue, Colon_Sigmoid, Esophagus_Mucosa, Esophagus_Muscularis, Heart_Atrial_Appendage, Heart_Left_Ventricle, Lung, Muscle_Skeletal, Nerve_Tibial, Pancreas, Whole_Blood	20	0.0961974	0.549405	wFisher	one	14	20	0	20	20	pc6,pc8,pc1,pc10,pc2,pc5,pc3	0.17524	0.436797	0.00144406	0.0634736	0.411122	0.764822	0.844904	0.413966	0.79847	0.0854471	0.810906	0.570701	0.399992	0.500019
ENSG00000253768		0	Cells_Cultured_fibroblasts, Esophagus_Muscularis, Testis	3	0.0959191	0.549405	wFisher	one	14	3	0	3	3	pc2,pc1,pc0	0.176284	0.247547	0.0675125	0.391969	0.250327	0.545352	0.647155	0.819759	0.842162	0.504495	0.908201	0.00289371	0.249783	0.456543
ENSG00000155428	TRIM74	0	Nasal_Epithelium, Artery_Aorta, Brain_Anterior_cingulate_cortex_BA24, Brain_Nucleus_accumbens_basal_ganglia, Cells_EBV-transformed_lymphocytes, Nerve_Tibial, Pancreas, Spleen, Testis	9	0.0956363	0.549405	wFisher	one	14	9	0	9	9	pc1,pc8,pc6,pc0,pc4,pc5,pc3,pc2,pc7	0.176484	0.407638	0.224315	0.129762	0.0300949	0.529427	0.629027	0.480461	0.359848	0.379009	0.872366	0.270699	0.0565187	0.686338
ENSG00000153933	DGKE	0	CD4T, Whole_Blood_GS, Artery_Tibial, Brain_Caudate_basal_ganglia, Brain_Cerebellar_Hemisphere, Brain_Frontal_Cortex_BA9, basal_ganglia, Cells_EBV-transformed_lymphocytes, Minor_Salivary_Gland, Nerve_Tibial	10	0.0966468	0.549405	wFisher	one	14	10	0	10	10	pc8,pc3,pc9,pc6,pc0,pc1,pc2	0.178362	0.179174	0.430075	0.89644	0.450638	0.930146	0.265905	0.0950833	0.20997	0.246616	0.342606	0.66702	0.198885	0.0556319
ENSG00000172817	CYP7B1	0	Nasal_Epithelium, Whole_Blood_GS, Adipose_Subcutaneous, Adrenal_Gland, Artery_Tibial, Brain_Cerebellar_Hemisphere, Brain_Cerebellum, Cells_Cultured_fibroblasts, Esophagus_Mucosa, Heart_Atrial_Appendage, Lung, Nerve_Tibial, Ovary, Pancreas, Skin_Not_Sun_Exposed_Suprapubic, Skin_Sun_Exposed_Lower_leg, Spleen, Thyroid	18	0.0965891	0.549405	wFisher	one	14	18	0	18	18	pc13,pc2,pc4,pc14,pc11,pc8,pc0,pc10,pc5,pc1	0.183022	0.821323	0.615193	0.468482	0.354859	0.158176	0.547329	0.0607822	0.1227	0.562194	0.659866	0.264022	0.405993	0.0258937
ENSG00000177951	BET1L	0	Nasal_Epithelium, Whole_Blood_GS, Adipose_Subcutaneous, Adipose_Visceral_Omentum, Artery_Aorta, Artery_Coronary, Artery_Tibial, Brain_Amygdala, Brain_Anterior_cingulate_cortex_BA24, Brain_Cortex, Brain_Frontal_Cortex_BA9, Brain_Nucleus_accumbens_basal_ganglia, Brain_Spinal_cord_cervical_c-1, Breast_Mammary_Tissue, Cells_Cultured_fibroblasts, Colon_Sigmoid, Colon_Transverse, Esophagus_Gastroesophageal_Junction, Esophagus_Mucosa, Esophagus_Muscularis, Heart_Atrial_Appendage, Heart_Left_Ventricle, Liver, Muscle_Skeletal, Nerve_Tibial, Ovary, Pancreas, Pituitary, Skin_Not_Sun_Exposed_Suprapubic, Skin_Sun_Exposed_Lower_leg, Spleen, Stomach, Testis, Thyroid, Uterus, Vagina, Whole_Blood	37	0.0968356	0.549405	wFisher	one	14	36.0714	0.267261	36	37	pc3,pc7,pc8,pc6,pc2,pc9,pc1,pc5,pc0,pc10,pc4	0.188055	0.865822	0.0498012	0.265298	0.61836	0.571793	0.162365	0.286712	0.943665	0.246896	0.0117096	0.333407	0.791067	0.18578
ENSG00000256537	SMIM10L1	0	CD4T, Nasal_Epithelium, Whole_Blood_GS, Adipose_Subcutaneous, Adrenal_Gland, Artery_Aorta, Artery_Tibial, Brain_Amygdala, Brain_Caudate_basal_ganglia, Brain_Cerebellar_Hemisphere, Brain_Cerebellum, Brain_Cortex, Brain_Hippocampus, Brain_Hypothalamus, Brain_Nucleus_accumbens_basal_ganglia, basal_ganglia, Brain_Spinal_cord_cervical_c-1, Cells_Cultured_fibroblasts, Cells_EBV-transformed_lymphocytes, Esophagus_Mucosa, Esophagus_Muscularis, Heart_Atrial_Appendage, Heart_Left_Ventricle, Muscle_Skeletal, Nerve_Tibial, Pancreas, Pituitary, Prostate, Skin_Not_Sun_Exposed_Suprapubic, Skin_Sun_Exposed_Lower_leg, Spleen, Stomach, Testis	33	0.0961921	0.549405	wFisher	one	14	33	0	33	33	pc1,pc5,pc6,pc4,pc0,pc3	0.202634	0.00776439	0.490019	0.220477	0.538353	0.075758	0.2191	0.296874	0.563616	0.71259	0.664438	0.637262	0.0380339	0.374122
ENSG00000006432	MAP3K9	0	CD4T, Nasal_Epithelium, Whole_Blood_GS, Adipose_Subcutaneous, Adrenal_Gland, Artery_Aorta, Artery_Coronary, Artery_Tibial, Brain_Anterior_cingulate_cortex_BA24, Brain_Cerebellar_Hemisphere, Brain_Cerebellum, Brain_Cortex, basal_ganglia, Cells_Cultured_fibroblasts, Colon_Sigmoid, Esophagus_Gastroesophageal_Junction, Esophagus_Muscularis, Muscle_Skeletal, Nerve_Tibial, Ovary, Pancreas, Skin_Sun_Exposed_Lower_leg, Spleen, Testis, Thyroid, Whole_Blood	26	0.096082	0.549405	wFisher	one	14	26	0	26	26	pc5,pc1,pc3,pc12,pc0,pc11,pc7,pc6	0.21552	0.733779	0.00668115	0.136021	0.563892	0.848639	0.721285	0.219781	0.435586	0.389377	0.654187	0.596675	0.0560424	0.723462
ENSG00000278668		0	Adipose_Subcutaneous, basal_ganglia, Lung, Skin_Sun_Exposed_Lower_leg	4	0.0964008	0.549405	wFisher	one	14	4	0	4	4	pc0,pc3,pc1,pc2	0.247507	0.615413	0.059168	0.440133	0.625899	0.13335	0.65366	0.223666	0.358986	0.833243	0.289925	0.105626	0.737964	0.013223
ENSG00000259847	LINC02126	0	Adipose_Visceral_Omentum, Lung	2	0.0971603	0.549405	wFisher	one	14	2	0	2	2	pc1,pc0	0.250238	0.692583	0.330632	0.645725	0.204039	0.746811	0.268298	0.391826	0.437956	0.0271361	0.543445	0.336964	0.036196	0.303393
ENSG00000108684	ASIC2	0	Artery_Tibial, Brain_Cerebellar_Hemisphere, Brain_Cerebellum, Colon_Transverse, Nerve_Tibial	5	0.0968751	0.549405	wFisher	one	14	5	0	5	5	pc3,pc0,pc4,pc1	0.268524	0.0295326	0.0261192	0.364439	0.523859	0.0791606	0.751909	0.85101	0.0873952	0.709173	0.643139	0.15317	0.826155	0.0352403
ENSG00000196415	PRTN3	0	Whole_Blood_GS, Brain_Nucleus_accumbens_basal_ganglia, Esophagus_Gastroesophageal_Junction, Minor_Salivary_Gland, Prostate	5	0.0969748	0.549405	wFisher	one	14	4.78571	0.425815	4	5	pc0,pc3,pc1,pc2,pc4	0.271621	0.840644	0.554631	0.0155815	0.810072	0.81034	0.0352626	0.390394	0.366703	0.0149201	0.112379	0.725189	0.419744	0.46274
ENSG00000103148	NPRL3	0	CD4T, Nasal_Epithelium, Whole_Blood_GS, Monocytes_MESA, Adipose_Subcutaneous, Adipose_Visceral_Omentum, Adrenal_Gland, Artery_Aorta, Artery_Coronary, Artery_Tibial, Brain_Amygdala, Brain_Anterior_cingulate_cortex_BA24, Brain_Caudate_basal_ganglia, Brain_Cerebellar_Hemisphere, Brain_Cerebellum, Brain_Cortex, Brain_Frontal_Cortex_BA9, Brain_Hippocampus, Brain_Hypothalamus, Brain_Nucleus_accumbens_basal_ganglia, basal_ganglia, Brain_Spinal_cord_cervical_c-1, Brain_Substantia_nigra, Breast_Mammary_Tissue, Cells_Cultured_fibroblasts, Cells_EBV-transformed_lymphocytes, Colon_Sigmoid, Colon_Transverse, Esophagus_Gastroesophageal_Junction, Esophagus_Mucosa, Esophagus_Muscularis, Heart_Atrial_Appendage, Heart_Left_Ventricle, Liver, Lung, Minor_Salivary_Gland, Muscle_Skeletal, Nerve_Tibial, Ovary, Pancreas, Pituitary, Prostate, Skin_Not_Sun_Exposed_Suprapubic, Skin_Sun_Exposed_Lower_leg, Small_Intestine_Terminal_Ileum, Spleen, Stomach, Testis, Thyroid, Uterus, Vagina, Whole_Blood	52	0.0950119	0.549405	wFisher	one	14	52	0	52	52	pc0,pc1,pc5,pc4,pc3,pc2	0.292798	0.642456	0.364834	0.685696	0.964118	0.0708737	0.00510255	0.488458	0.0203775	0.116862	0.635416	0.143615	0.901778	0.402581
ENSG00000180881	CAPS2	0	CD4T, Nasal_Epithelium, Whole_Blood_GS, Adipose_Subcutaneous, Adipose_Visceral_Omentum, Artery_Aorta, Artery_Coronary, Artery_Tibial, Brain_Anterior_cingulate_cortex_BA24, Brain_Caudate_basal_ganglia, Brain_Frontal_Cortex_BA9, Brain_Hypothalamus, Breast_Mammary_Tissue, Cells_Cultured_fibroblasts, Colon_Sigmoid, Colon_Transverse, Esophagus_Gastroesophageal_Junction, Esophagus_Mucosa, Esophagus_Muscularis, Lung, Muscle_Skeletal, Nerve_Tibial, Ovary, Pituitary, Prostate, Skin_Not_Sun_Exposed_Suprapubic, Skin_Sun_Exposed_Lower_leg, Small_Intestine_Terminal_Ileum, Spleen, Stomach, Thyroid, Uterus, Whole_Blood	33	0.0963585	0.549405	wFisher	one	14	33	0	33	33	pc5,pc6,pc3,pc1,pc0,pc8	0.311535	0.959227	0.0102849	0.0803466	0.816679	0.0462736	0.886851	0.0659506	0.432942	0.0879531	0.616759	0.887319	0.38112	0.37781
ENSG00000180263	FGD6	0	Whole_Blood_GS, Adipose_Subcutaneous, Adipose_Visceral_Omentum, Artery_Aorta, Artery_Tibial, Brain_Frontal_Cortex_BA9, Cells_Cultured_fibroblasts, Cells_EBV-transformed_lymphocytes, Esophagus_Muscularis, Heart_Atrial_Appendage, Lung, Testis, Thyroid	13	0.0952021	0.549405	wFisher	one	14	13	0	13	13	pc4,pc5,pc9,pc0,pc7,pc3,pc2,pc6,pc8,pc10	0.313384	0.939896	0.0305934	0.333482	0.545951	0.806562	0.551019	0.363293	0.339361	0.402278	0.179647	0.162766	0.234728	0.0686356
ENSG00000141568	FOXK2	0	Whole_Blood_GS, Monocytes_MESA, Adrenal_Gland, Artery_Aorta, Artery_Tibial, Cells_Cultured_fibroblasts, Colon_Transverse, Esophagus_Gastroesophageal_Junction, Esophagus_Mucosa, Esophagus_Muscularis, Minor_Salivary_Gland, Muscle_Skeletal, Nerve_Tibial, Ovary, Skin_Not_Sun_Exposed_Suprapubic, Skin_Sun_Exposed_Lower_leg, Spleen, Thyroid, Whole_Blood	19	0.0970945	0.549405	wFisher	one	14	19	0	19	19	pc15,pc7,pc1,pc3,pc9,pc2,pc10,pc4,pc0,pc16,pc11	0.343252	0.967566	0.57785	0.194134	0.735403	0.680697	0.053215	0.135031	0.197206	0.244617	0.0446837	0.360367	0.2199	0.853971
ENSG00000261621		0	Brain_Spinal_cord_cervical_c-1, Ovary, Pituitary	3	0.0964035	0.549405	wFisher	one	14	3	0	3	3	pc0,pc2,pc1	0.353632	0.654279	0.0942669	0.025452	0.564027	0.544292	0.0550393	0.454278	0.128913	0.010026	0.906566	0.974044	0.234135	0.874299
ENSG00000121211	MND1	0	Artery_Aorta, Artery_Tibial, Brain_Cerebellar_Hemisphere, Esophagus_Muscularis, Heart_Atrial_Appendage	5	0.0957251	0.549405	wFisher	one	14	5	0	5	5	pc4,pc0,pc3,pc1,pc2	0.354519	0.799637	0.33937	0.818223	0.449084	0.913562	0.00122291	0.0262533	0.427301	0.425245	0.911955	0.950321	0.890455	0.0691277
ENSG00000104325	DECR1	0	Whole_Blood_GS, Monocytes_MESA, Adipose_Subcutaneous, Adipose_Visceral_Omentum, Adrenal_Gland, Brain_Cortex, Brain_Hypothalamus, Cells_Cultured_fibroblasts, Heart_Atrial_Appendage, Liver, Lung, Muscle_Skeletal, Nerve_Tibial, Pancreas, Pituitary, Skin_Not_Sun_Exposed_Suprapubic, Skin_Sun_Exposed_Lower_leg, Whole_Blood	18	0.0964629	0.549405	wFisher	one	14	17.2143	0.425815	17	18	pc6,pc4,pc9,pc8,pc13,pc1,pc10,pc11,pc5,pc15	0.372331	0.458265	0.240006	0.0423782	0.612355	0.540538	0.27824	0.520062	0.205117	0.667658	0.0414213	0.182484	0.136569	0.481508
ENSG00000180316	PNPLA1	0	Nasal_Epithelium, Lung, Ovary, Skin_Not_Sun_Exposed_Suprapubic, Skin_Sun_Exposed_Lower_leg, Stomach	6	0.0959116	0.549405	wFisher	one	14	6	0	6	6	pc3,pc0,pc2,pc4,pc5,pc1	0.379114	0.630366	0.68992	0.259587	0.0257044	0.47121	0.3178	0.0605447	0.255967	0.654095	0.453767	0.649515	0.167325	0.234057
ENSG00000144048	DUSP11	0	Nasal_Epithelium, Whole_Blood_GS, Breast_Mammary_Tissue, Minor_Salivary_Gland, Nerve_Tibial	5	0.0951856	0.549405	wFisher	one	14	4.5	0.518875	4	5	pc2,pc3,pc0,pc4	0.379226	0.444094	0.407345	0.577225	0.0700228	0.139507	0.268124	0.270263	0.0971608	0.918286	0.658998	0.86049	0.0145557	0.299972
ENSG00000120137	PANK3	0	CD4T, Nasal_Epithelium, Whole_Blood_GS, Cells_Cultured_fibroblasts, Muscle_Skeletal	5	0.0950909	0.549405	wFisher	one	14	5	0	5	5	pc3,pc0,pc1,pc2,pc4	0.381168	0.885649	0.513745	0.538252	0.109187	0.216524	0.30619	0.155212	0.956689	0.0200892	0.210001	0.346037	0.834646	0.016993
ENSG00000164932	CTHRC1	0	Nasal_Epithelium, Artery_Aorta, Artery_Tibial, Brain_Anterior_cingulate_cortex_BA24, Brain_Nucleus_accumbens_basal_ganglia, Nerve_Tibial	6	0.095298	0.549405	wFisher	one	14	6	0	6	6	pc1,pc2,pc0,pc3,pc4,pc5	0.388812	0.462873	0.316921	0.94018	0.342564	0.0568428	0.425585	0.88991	0.326171	0.0346724	0.215522	0.316759	0.0162726	0.156106
ENSG00000185519	FAM131C	0	Nasal_Epithelium, Adipose_Subcutaneous, Adipose_Visceral_Omentum, Adrenal_Gland, Artery_Tibial, Brain_Amygdala, Brain_Anterior_cingulate_cortex_BA24, Brain_Caudate_basal_ganglia, Brain_Cerebellar_Hemisphere, Brain_Cerebellum, Brain_Cortex, Brain_Frontal_Cortex_BA9, Brain_Hippocampus, Brain_Hypothalamus, Brain_Nucleus_accumbens_basal_ganglia, basal_ganglia, Brain_Spinal_cord_cervical_c-1, Brain_Substantia_nigra, Breast_Mammary_Tissue, Colon_Sigmoid, Esophagus_Mucosa, Esophagus_Muscularis, Heart_Atrial_Appendage, Heart_Left_Ventricle, Liver, Pancreas, Pituitary, Skin_Sun_Exposed_Lower_leg, Small_Intestine_Terminal_Ileum, Testis, Thyroid	31	0.0961299	0.549405	wFisher	one	14	31	0	31	31	pc0,pc9,pc13,pc15,pc4,pc12,pc17,pc8,pc11,pc2,pc10	0.40582	0.748159	0.242851	0.325703	0.595499	0.234828	0.0996939	0.124487	0.281256	0.273186	0.628343	0.869438	0.00941218	0.281358
ENSG00000144815	NXPE3	0	CD4T, Nasal_Epithelium, Whole_Blood_GS, Adipose_Subcutaneous, Adipose_Visceral_Omentum, Adrenal_Gland, Artery_Aorta, Artery_Tibial, Brain_Cortex, Breast_Mammary_Tissue, Cells_Cultured_fibroblasts, Cells_EBV-transformed_lymphocytes, Colon_Sigmoid, Esophagus_Gastroesophageal_Junction, Esophagus_Mucosa, Esophagus_Muscularis, Heart_Atrial_Appendage, Heart_Left_Ventricle, Lung, Muscle_Skeletal, Nerve_Tibial, Pancreas, Pituitary, Skin_Not_Sun_Exposed_Suprapubic, Skin_Sun_Exposed_Lower_leg, Small_Intestine_Terminal_Ileum, Spleen, Stomach, Testis, Thyroid, Whole_Blood	31	0.0969668	0.549405	wFisher	one	14	31	0	31	31	pc4,pc1,pc0,pc2,pc3,pc5	0.410446	0.237899	0.717268	0.633097	0.0398393	0.542401	0.017907	0.294164	0.995822	0.513916	0.0667113	0.201361	0.829206	0.173287
ENSG00000169509	CRCT1	0	Brain_Cerebellar_Hemisphere, Esophagus_Mucosa, Skin_Not_Sun_Exposed_Suprapubic	3	0.0970079	0.549405	wFisher	one	14	2.85714	0.363137	2	3	pc0,pc2,pc1	0.419724	0.206818	0.943724	0.354296	0.0967685	0.172098	0.0068874	0.22384	0.306913	0.505682	0.350209	0.246543	0.839027	0.1516
ENSG00000204536	CCHCR1	0	CD4T, Nasal_Epithelium, Whole_Blood_GS, Adipose_Subcutaneous, Adipose_Visceral_Omentum, Adrenal_Gland, Artery_Aorta, Artery_Coronary, Artery_Tibial, Brain_Caudate_basal_ganglia, Brain_Cerebellar_Hemisphere, Brain_Cerebellum, Brain_Cortex, basal_ganglia, Brain_Spinal_cord_cervical_c-1, Breast_Mammary_Tissue, Cells_Cultured_fibroblasts, Cells_EBV-transformed_lymphocytes, Colon_Sigmoid, Colon_Transverse, Esophagus_Gastroesophageal_Junction, Esophagus_Mucosa, Esophagus_Muscularis, Heart_Atrial_Appendage, Heart_Left_Ventricle, Kidney_Cortex, Liver, Lung, Muscle_Skeletal, Nerve_Tibial, Ovary, Pancreas, Pituitary, Prostate, Skin_Not_Sun_Exposed_Suprapubic, Skin_Sun_Exposed_Lower_leg, Small_Intestine_Terminal_Ileum, Spleen, Stomach, Testis, Thyroid, Uterus, Vagina, Whole_Blood	44	0.0948447	0.549405	wFisher	one	14	44	0	44	44	pc2,pc1,pc4,pc3,pc0	0.425978	0.544825	0.535167	0.321604	0.501303	0.0312276	0.140252	0.0927138	0.346902	0.733912	0.561047	0.178831	0.687275	0.00927026
ENSG00000188610	FAM72B	0	CD4T, Adipose_Subcutaneous, Artery_Tibial, Brain_Caudate_basal_ganglia, Brain_Cerebellar_Hemisphere, Brain_Cerebellum, Breast_Mammary_Tissue, Esophagus_Gastroesophageal_Junction, Nerve_Tibial, Ovary, Testis	11	0.0963666	0.549405	wFisher	one	14	10.8571	0.363137	10	11	pc7,pc0,pc1,pc6,pc2,pc5,pc4	0.438411	0.734077	0.0402369	0.112705	0.0574175	0.933802	0.220147	0.369311	0.608317	0.973857	0.291287	0.450214	0.199526	0.146821
ENSG00000074356	NCBP3	0	CD4T, Nasal_Epithelium, Whole_Blood_GS, Kidney_Cortex, Pancreas, Whole_Blood	6	0.0956502	0.549405	wFisher	one	14	6	0	6	6	pc1,pc2,pc0,pc4,pc5,pc3	0.460188	0.784403	0.693791	0.474116	0.00377825	0.000808131	0.258616	0.499457	0.339199	0.546605	0.595099	0.228286	0.953428	0.628589
ENSG00000137269	LRRC1	0	CD4T, Nasal_Epithelium, Whole_Blood_GS, Adipose_Subcutaneous, Adipose_Visceral_Omentum, Artery_Coronary, Brain_Amygdala, Brain_Anterior_cingulate_cortex_BA24, Brain_Caudate_basal_ganglia, Brain_Cerebellar_Hemisphere, Brain_Cortex, Brain_Frontal_Cortex_BA9, Brain_Hippocampus, Brain_Nucleus_accumbens_basal_ganglia, basal_ganglia, Breast_Mammary_Tissue, Cells_Cultured_fibroblasts, Cells_EBV-transformed_lymphocytes, Heart_Atrial_Appendage, Muscle_Skeletal, Nerve_Tibial, Pancreas, Prostate, Skin_Not_Sun_Exposed_Suprapubic, Skin_Sun_Exposed_Lower_leg, Thyroid	26	0.0950805	0.549405	wFisher	one	14	26	0	26	26	pc2,pc8,pc9,pc6,pc0,pc5,pc1,pc4,pc7,pc11	0.490339	0.880139	0.0180135	0.415422	0.0377251	0.0089704	0.419511	0.239459	0.140615	0.130703	0.854944	0.658972	0.970359	0.770781
ENSG00000105383	CD33	0	Whole_Blood_GS, Monocytes_MESA, Adipose_Subcutaneous, Adipose_Visceral_Omentum, Adrenal_Gland, Artery_Aorta, Artery_Tibial, Brain_Cerebellum, Brain_Nucleus_accumbens_basal_ganglia, Brain_Spinal_cord_cervical_c-1, Esophagus_Muscularis, Lung, Nerve_Tibial, Spleen, Stomach, Whole_Blood	16	0.0956452	0.549405	wFisher	one	14	16	0	16	16	pc9,pc5,pc8,pc10,pc0,pc6,pc3	0.490388	0.294371	0.177283	0.917647	0.892638	0.348077	0.544253	0.00464779	0.952257	0.654051	0.183773	0.490193	0.103897	0.594022
ENSG00000150687	PRSS23	0	Nasal_Epithelium, Adipose_Subcutaneous, Adipose_Visceral_Omentum, Artery_Aorta, Brain_Caudate_basal_ganglia, Brain_Cortex, Brain_Hippocampus, basal_ganglia, Breast_Mammary_Tissue, Cells_Cultured_fibroblasts, Esophagus_Gastroesophageal_Junction, Esophagus_Mucosa, Esophagus_Muscularis, Heart_Atrial_Appendage, Heart_Left_Ventricle, Kidney_Cortex, Liver, Lung, Minor_Salivary_Gland, Muscle_Skeletal, Nerve_Tibial, Pancreas, Prostate, Skin_Not_Sun_Exposed_Suprapubic, Stomach, Testis, Thyroid	27	0.0949624	0.549405	wFisher	one	14	27	0	27	27	pc12,pc15,pc14,pc6,pc5,pc8,pc13,pc9,pc0,pc2,pc3,pc7	0.502564	0.0630993	0.796084	0.439626	0.148261	0.599442	0.229757	0.437444	0.61574	0.130903	0.161989	0.878625	0.111026	0.00991014
ENSG00000148426	PROSER2	0	CD4T, Nasal_Epithelium, Whole_Blood_GS, Monocytes_MESA, Adipose_Subcutaneous, Brain_Cerebellar_Hemisphere, Breast_Mammary_Tissue, Esophagus_Mucosa, Muscle_Skeletal, Skin_Not_Sun_Exposed_Suprapubic, Skin_Sun_Exposed_Lower_leg, Thyroid, Whole_Blood	13	0.0959646	0.549405	wFisher	one	14	13	0	13	13	pc0,pc11,pc7,pc4,pc9,pc6,pc5,pc2	0.504596	0.00745213	0.236098	0.136833	0.53675	0.983486	0.0314274	0.280648	0.741127	0.916251	0.0854292	0.611272	0.519589	0.296302
ENSG00000196247	ZNF107	0	CD4T, Nasal_Epithelium, Whole_Blood_GS, Adipose_Subcutaneous, Adipose_Visceral_Omentum, Adrenal_Gland, Artery_Aorta, Artery_Coronary, Artery_Tibial, Brain_Amygdala, Brain_Anterior_cingulate_cortex_BA24, Brain_Caudate_basal_ganglia, Brain_Cerebellum, Brain_Cortex, Brain_Frontal_Cortex_BA9, Brain_Hippocampus, Brain_Hypothalamus, Brain_Spinal_cord_cervical_c-1, Brain_Substantia_nigra, Breast_Mammary_Tissue, Cells_Cultured_fibroblasts, Colon_Sigmoid, Colon_Transverse, Esophagus_Gastroesophageal_Junction, Esophagus_Mucosa, Esophagus_Muscularis, Heart_Atrial_Appendage, Heart_Left_Ventricle, Kidney_Cortex, Liver, Lung, Muscle_Skeletal, Nerve_Tibial, Ovary, Pancreas, Pituitary, Prostate, Skin_Not_Sun_Exposed_Suprapubic, Skin_Sun_Exposed_Lower_leg, Small_Intestine_Terminal_Ileum, Spleen, Stomach, Testis, Thyroid, Uterus, Vagina, Whole_Blood	47	0.0953821	0.549405	wFisher	one	14	47	0	47	47	pc1,pc2,pc0,pc3	0.506158	0.0474902	0.849261	0.525403	0.754791	0.878709	0.0992127	0.00844509	0.918313	0.963426	0.333106	0.459521	0.293711	0.122493
ENSG00000130943	PKDREJ	0	CD4T, Nasal_Epithelium, Adipose_Subcutaneous, Adipose_Visceral_Omentum, Adrenal_Gland, Artery_Aorta, Artery_Coronary, Artery_Tibial, Brain_Caudate_basal_ganglia, Brain_Cerebellar_Hemisphere, Brain_Cerebellum, Brain_Cortex, Brain_Frontal_Cortex_BA9, Brain_Hippocampus, Brain_Hypothalamus, Brain_Nucleus_accumbens_basal_ganglia, basal_ganglia, Brain_Spinal_cord_cervical_c-1, Brain_Substantia_nigra, Breast_Mammary_Tissue, Cells_Cultured_fibroblasts, Cells_EBV-transformed_lymphocytes, Colon_Sigmoid, Colon_Transverse, Esophagus_Gastroesophageal_Junction, Esophagus_Mucosa, Esophagus_Muscularis, Heart_Atrial_Appendage, Heart_Left_Ventricle, Liver, Lung, Minor_Salivary_Gland, Muscle_Skeletal, Nerve_Tibial, Ovary, Pancreas, Pituitary, Prostate, Skin_Not_Sun_Exposed_Suprapubic, Skin_Sun_Exposed_Lower_leg, Small_Intestine_Terminal_Ileum, Spleen, Stomach, Thyroid, Uterus, Vagina	46	0.0969494	0.549405	wFisher	one	14	46	0	46	46	pc0,pc1	0.518206	0.812444	0.122543	0.0552385	0.359109	0.813877	0.298369	0.00909344	0.205683	0.431866	0.761511	0.666781	0.437037	0.830333
ENSG00000088727	KIF9	0	Nasal_Epithelium, Adipose_Visceral_Omentum, Brain_Hypothalamus, Heart_Atrial_Appendage, Testis	5	0.0966604	0.549405	wFisher	one	14	5	0	5	5	pc2,pc4,pc1,pc3,pc0	0.54773	0.63361	0.334764	0.0853094	0.881871	0.835074	0.623465	0.00752628	0.983301	0.327146	0.0340973	0.722048	0.275899	0.340533
ENSG00000174600	CMKLR1	0	CD4T, Nasal_Epithelium, Whole_Blood_GS, Adrenal_Gland, Brain_Amygdala, Brain_Caudate_basal_ganglia, Brain_Cerebellum, Cells_Cultured_fibroblasts, Colon_Transverse, Heart_Atrial_Appendage, Nerve_Tibial, Pituitary, Whole_Blood	13	0.0950831	0.549405	wFisher	one	14	13	0	13	13	pc7,pc2,pc9,pc3,pc1,pc5,pc11,pc4	0.561557	0.47083	0.842566	0.00416532	0.377554	0.300369	0.328164	0.318341	0.599177	0.13666	0.845514	0.654825	0.328087	0.00283434
ENSG00000213578	CPLX3	0	Whole_Blood_GS, Adrenal_Gland, Colon_Sigmoid, Colon_Transverse, Esophagus_Mucosa, Testis	6	0.0959916	0.549405	wFisher	one	14	6	0	6	6	pc4,pc5,pc3,pc2,pc1,pc0	0.566224	0.89429	0.471149	0.595507	0.537241	0.407773	0.471094	0.831337	0.0718317	0.136392	0.047878	0.0506057	0.0495805	0.663801
ENSG00000158716	DUSP23	0	Whole_Blood_GS, Breast_Mammary_Tissue, Cells_Cultured_fibroblasts, Liver, Lung, Nerve_Tibial, Skin_Not_Sun_Exposed_Suprapubic, Testis	8	0.0965168	0.549405	wFisher	one	14	8	0	8	8	pc2,pc1,pc7,pc4,pc3,pc0	0.566898	0.662743	0.694888	0.00609393	0.112533	0.257282	0.0271658	0.207775	0.802077	0.455851	0.449555	0.324655	0.285227	0.651575
ENSG00000185728	YTHDF3	0	Monocytes_MESA, Brain_Cerebellar_Hemisphere, Stomach, Vagina, Whole_Blood	5	0.0971422	0.549405	wFisher	one	14	5	0	5	5	pc4,pc3,pc2,pc0,pc1	0.577124	0.559184	0.0940644	0.535868	0.0786055	0.0268432	0.149287	0.473287	0.943853	0.180272	0.473374	0.016434	0.909381	0.312263
ENSG00000204420	MPIG6B	0	Brain_Caudate_basal_ganglia, Brain_Cerebellum, Brain_Nucleus_accumbens_basal_ganglia, Esophagus_Mucosa, Skin_Sun_Exposed_Lower_leg, Thyroid	6	0.0955612	0.549405	wFisher	one	14	6	0	6	6	pc0,pc3,pc2,pc5,pc1	0.595896	0.894399	0.189487	0.774882	0.535982	0.9422	0.422291	0.0994516	0.0385431	0.842915	0.352569	0.0284218	0.516387	0.610479
ENSG00000172167	MTBP	0	Nasal_Epithelium, Adipose_Subcutaneous, Adipose_Visceral_Omentum, Artery_Tibial, Brain_Anterior_cingulate_cortex_BA24, Brain_Caudate_basal_ganglia, Brain_Cerebellar_Hemisphere, Brain_Cerebellum, Brain_Cortex, Brain_Frontal_Cortex_BA9, Brain_Hippocampus, Brain_Hypothalamus, Brain_Nucleus_accumbens_basal_ganglia, basal_ganglia, Brain_Spinal_cord_cervical_c-1, Brain_Substantia_nigra, Breast_Mammary_Tissue, Cells_Cultured_fibroblasts, Cells_EBV-transformed_lymphocytes, Colon_Sigmoid, Esophagus_Mucosa, Lung, Nerve_Tibial, Ovary, Pancreas, Pituitary, Skin_Not_Sun_Exposed_Suprapubic, Skin_Sun_Exposed_Lower_leg, Testis	29	0.0957506	0.549405	wFisher	one	14	29	0	29	29	pc6,pc2,pc0,pc4,pc3,pc5	0.618289	0.0957911	0.727517	0.421236	0.295642	0.683689	0.456921	0.153236	0.192484	0.525408	0.916881	0.386096	0.00515343	0.666281
ENSG00000184292	TACSTD2	0	CD4T, Nasal_Epithelium, Whole_Blood_GS, Monocytes_MESA, Adipose_Subcutaneous, Adipose_Visceral_Omentum, Artery_Aorta, Artery_Coronary, Artery_Tibial, Brain_Anterior_cingulate_cortex_BA24, Breast_Mammary_Tissue, Cells_Cultured_fibroblasts, Colon_Sigmoid, Esophagus_Gastroesophageal_Junction, Esophagus_Mucosa, Esophagus_Muscularis, Lung, Muscle_Skeletal, Skin_Not_Sun_Exposed_Suprapubic, Skin_Sun_Exposed_Lower_leg, Thyroid, Whole_Blood	22	0.0971805	0.549405	wFisher	one	14	22	0	22	22	pc5,pc3,pc2,pc1,pc0	0.619899	0.0841512	0.0892285	0.122545	0.0166438	0.351075	0.325241	0.914526	0.276207	0.558141	0.487711	0.452545	0.0555552	0.922653
ENSG00000272674	PCDHB16	0	Adipose_Subcutaneous, Adipose_Visceral_Omentum, Artery_Aorta, Artery_Coronary, Artery_Tibial, Brain_Cerebellar_Hemisphere, Brain_Cerebellum, Brain_Hippocampus, Breast_Mammary_Tissue, Colon_Sigmoid, Colon_Transverse, Esophagus_Gastroesophageal_Junction, Esophagus_Muscularis, Heart_Atrial_Appendage, Heart_Left_Ventricle, Lung, Muscle_Skeletal, Nerve_Tibial, Ovary, Pituitary, Prostate, Skin_Not_Sun_Exposed_Suprapubic, Skin_Sun_Exposed_Lower_leg, Small_Intestine_Terminal_Ileum, Stomach, Testis, Thyroid, Uterus, Vagina	29	0.0970102	0.549405	wFisher	one	14	29	0	29	29	pc3,pc0,pc2,pc4,pc1	0.649797	0.820675	0.145972	0.682653	0.296158	0.752491	0.297778	0.210443	0.086789	0.782565	0.235685	0.100602	0.117373	0.601359
ENSG00000172244	C5orf34	0	CD4T, Nasal_Epithelium, Whole_Blood_GS, Adipose_Subcutaneous, Adrenal_Gland, Artery_Tibial, Brain_Anterior_cingulate_cortex_BA24, Brain_Caudate_basal_ganglia, Brain_Cortex, Brain_Frontal_Cortex_BA9, Brain_Nucleus_accumbens_basal_ganglia, Breast_Mammary_Tissue, Colon_Transverse, Esophagus_Mucosa, Heart_Left_Ventricle, Lung, Nerve_Tibial, Skin_Not_Sun_Exposed_Suprapubic, Skin_Sun_Exposed_Lower_leg, Spleen, Testis, Thyroid, Vagina, Whole_Blood	24	0.0962319	0.549405	wFisher	one	14	24	0	24	24	pc1,pc4,pc2,pc0,pc3	0.729409	0.36838	0.512816	0.670892	0.187373	0.435869	0.466441	0.002975	0.204303	0.503879	0.162429	0.315115	0.971894	0.991378
ENSG00000205937	RNPS1	0	CD4T, Nasal_Epithelium, Adipose_Subcutaneous, Adipose_Visceral_Omentum, Brain_Amygdala, Brain_Anterior_cingulate_cortex_BA24, Brain_Caudate_basal_ganglia, Brain_Cerebellar_Hemisphere, Brain_Cerebellum, Brain_Cortex, Brain_Frontal_Cortex_BA9, Brain_Hippocampus, Brain_Hypothalamus, Brain_Nucleus_accumbens_basal_ganglia, basal_ganglia, Breast_Mammary_Tissue, Cells_Cultured_fibroblasts, Cells_EBV-transformed_lymphocytes, Colon_Transverse, Esophagus_Gastroesophageal_Junction, Esophagus_Muscularis, Heart_Atrial_Appendage, Heart_Left_Ventricle, Lung, Minor_Salivary_Gland, Nerve_Tibial, Pancreas, Pituitary, Prostate, Skin_Not_Sun_Exposed_Suprapubic, Skin_Sun_Exposed_Lower_leg, Spleen, Stomach, Testis, Thyroid, Whole_Blood	36	0.0960388	0.549405	wFisher	one	14	36	0	36	36	pc2,pc4,pc3,pc9,pc7,pc6,pc8,pc10	0.768617	0.758454	0.0431662	0.254918	0.313252	0.583428	0.513768	0.443283	0.419529	0.574691	0.480166	0.593201	0.00367978	0.16299
ENSG00000107643	MAPK8	0	Whole_Blood_GS, Adipose_Subcutaneous, Adrenal_Gland, Artery_Tibial, Brain_Caudate_basal_ganglia, Brain_Cerebellar_Hemisphere, Brain_Cerebellum, Brain_Spinal_cord_cervical_c-1, Colon_Sigmoid, Colon_Transverse, Esophagus_Gastroesophageal_Junction, Esophagus_Mucosa, Esophagus_Muscularis, Lung, Nerve_Tibial, Pancreas, Skin_Not_Sun_Exposed_Suprapubic, Skin_Sun_Exposed_Lower_leg, Small_Intestine_Terminal_Ileum, Spleen, Stomach, Thyroid, Whole_Blood	23	0.0953703	0.549405	wFisher	one	14	23	0	23	23	pc1,pc7,pc2,pc5,pc6,pc3,pc0,pc4	0.836865	0.754923	0.0571177	0.361032	0.253129	0.933395	0.00557841	0.389348	0.0271369	0.561499	0.42286	0.735805	0.561111	0.255263
ENSG00000196312	MFSD14CP	0	CD4T, Whole_Blood_GS, Adipose_Subcutaneous, Adipose_Visceral_Omentum, Adrenal_Gland, Artery_Aorta, Artery_Tibial, Brain_Caudate_basal_ganglia, Brain_Cerebellar_Hemisphere, Brain_Cerebellum, Brain_Cortex, Brain_Frontal_Cortex_BA9, Brain_Hippocampus, Brain_Hypothalamus, Brain_Nucleus_accumbens_basal_ganglia, basal_ganglia, Breast_Mammary_Tissue, Colon_Sigmoid, Esophagus_Gastroesophageal_Junction, Esophagus_Mucosa, Esophagus_Muscularis, Heart_Atrial_Appendage, Heart_Left_Ventricle, Lung, Muscle_Skeletal, Nerve_Tibial, Pituitary, Prostate, Skin_Not_Sun_Exposed_Suprapubic, Skin_Sun_Exposed_Lower_leg, Spleen, Stomach, Testis, Thyroid	34	0.0971496	0.549405	wFisher	one	14	34	0	34	34	pc0,pc1,pc2	0.85944	0.0944861	0.299844	0.589135	0.355768	0.0648119	0.245405	0.293846	0.0867081	0.0947973	0.328004	0.532539	0.0591897	0.646637
ENSG00000148444	COMMD3	0	Whole_Blood_GS, Colon_Sigmoid, Skin_Not_Sun_Exposed_Suprapubic	3	0.0968985	0.549405	wFisher	one	14	3	0	3	3	pc1,pc2,pc0	0.891188	0.710939	0.066402	0.831404	0.540197	0.996562	0.677365	0.316492	0.467098	0.428279	0.475981	0.0841611	0.00849284	0.301969
ENSG00000131400	NAPSA	0	CD4T, Whole_Blood_GS, Monocytes_MESA, Adipose_Visceral_Omentum, Breast_Mammary_Tissue, Colon_Transverse, Esophagus_Gastroesophageal_Junction, Esophagus_Mucosa, Liver, Nerve_Tibial, Skin_Not_Sun_Exposed_Suprapubic, Skin_Sun_Exposed_Lower_leg, Testis, Thyroid, Whole_Blood	15	0.0960749	0.549405	wFisher	one	14	15	0	15	15	pc0,pc2,pc3,pc6,pc8,pc7,pc1	0.948474	0.300341	0.0594591	0.487291	0.0347233	0.98209	0.132997	0.269913	0.12534	0.189111	0.430756	0.640935	0.423538	0.205833
ENSG00000160013	PTGIR	0	CD4T, Whole_Blood_GS, Artery_Coronary, Artery_Tibial, Brain_Hypothalamus, Cells_Cultured_fibroblasts, Esophagus_Muscularis, Heart_Atrial_Appendage, Nerve_Tibial, Skin_Sun_Exposed_Lower_leg, Spleen, Thyroid, Whole_Blood	13	0.0966632	0.549405	wFisher	one	14	13	0	13	13	pc12,pc4,pc2,pc11,pc9,pc5,pc6,pc1	0.951683	0.281869	0.555482	0.572244	0.0127176	0.201862	0.629171	0.617236	0.239093	0.482497	0.35624	0.00344187	0.746899	0.799821
ENSG00000108187	PBLD	0	CD4T, Nasal_Epithelium, Whole_Blood_GS, Adipose_Subcutaneous, Adipose_Visceral_Omentum, Adrenal_Gland, Artery_Aorta, Artery_Coronary, Artery_Tibial, Brain_Amygdala, Brain_Anterior_cingulate_cortex_BA24, Brain_Caudate_basal_ganglia, Brain_Cerebellar_Hemisphere, Brain_Cerebellum, Brain_Cortex, Brain_Frontal_Cortex_BA9, Brain_Hippocampus, Brain_Hypothalamus, Brain_Nucleus_accumbens_basal_ganglia, basal_ganglia, Brain_Substantia_nigra, Breast_Mammary_Tissue, Cells_Cultured_fibroblasts, Colon_Sigmoid, Colon_Transverse, Esophagus_Gastroesophageal_Junction, Esophagus_Mucosa, Esophagus_Muscularis, Heart_Atrial_Appendage, Heart_Left_Ventricle, Liver, Lung, Minor_Salivary_Gland, Muscle_Skeletal, Nerve_Tibial, Pancreas, Pituitary, Prostate, Skin_Not_Sun_Exposed_Suprapubic, Skin_Sun_Exposed_Lower_leg, Stomach, Thyroid	42	0.0972648	0.549673	wFisher	one	14	42	0	42	42	pc2,pc1,pc0,pc3	0.0313387	0.929182	0.387743	0.683628	0.213361	0.477151	0.391284	0.160373	0.271461	0.617173	0.658195	0.877438	0.0173384	0.590255
ENSG00000184743	ATL3	0	Whole_Blood_GS, Adipose_Subcutaneous, Adipose_Visceral_Omentum, Artery_Tibial, Brain_Caudate_basal_ganglia, Brain_Frontal_Cortex_BA9, Brain_Nucleus_accumbens_basal_ganglia, Breast_Mammary_Tissue, Cells_Cultured_fibroblasts, Esophagus_Muscularis, Lung, Minor_Salivary_Gland, Nerve_Tibial, Pituitary, Testis, Thyroid, Uterus, Whole_Blood	18	0.0973117	0.549673	wFisher	one	14	18	0	18	18	pc5,pc2,pc10,pc12,pc11,pc9,pc3,pc0,pc7,pc1,pc4	0.306314	0.179411	0.539166	0.100744	0.264284	0.367005	0.0150744	0.484729	0.16855	0.779012	0.101085	0.613068	0.348235	0.202579
ENSG00000103266	STUB1	0	Whole_Blood_GS, Adipose_Subcutaneous, Artery_Aorta, Artery_Tibial, Cells_Cultured_fibroblasts, Colon_Transverse, Nerve_Tibial, Skin_Sun_Exposed_Lower_leg	8	0.0972839	0.549673	wFisher	one	14	8	0	8	8	pc5,pc0,pc6,pc7,pc2,pc3	0.434982	0.0537002	0.171647	0.776466	0.694786	0.281621	0.00251718	0.803809	0.0779794	0.720279	0.94775	0.341912	0.511223	0.0524381
ENSG00000259359		0	Liver, Nerve_Tibial	2	0.0973808	0.549747	wFisher	one	14	2	0	2	2	pc1,pc0	0.00397194	0.466894	0.726587	0.0113685	0.686721	0.736025	0.744152	0.849538	0.239553	0.388985	0.849375	0.389468	0.0562044	0.622739
ENSG00000126106	TMEM53	0	Nasal_Epithelium, Whole_Blood_GS, Adrenal_Gland, Brain_Cerebellum, Brain_Cortex, basal_ganglia, Cells_EBV-transformed_lymphocytes, Heart_Left_Ventricle, Muscle_Skeletal, Nerve_Tibial, Pituitary, Whole_Blood	12	0.0973695	0.549747	wFisher	one	14	12	0	12	12	pc9,pc5,pc10,pc1,pc11,pc3,pc6,pc0,pc2	0.194084	0.559659	0.982894	0.155775	0.584638	0.194144	0.28065	0.0526632	0.793838	0.721283	0.253574	0.403921	0.210085	0.0154942
ENSG00000130772	MED18	0	Artery_Coronary, Muscle_Skeletal	2	0.0975111	0.550325	wFisher	one	14	2	0	2	2	pc1,pc0	0.35381	0.789063	0.0059165	0.327327	0.0159091	0.933923	0.889923	0.902173	0.713505	0.17902	0.760561	0.937628	0.235099	0.0180766
ENSG00000168894	RNF181	0	CD4T, Nasal_Epithelium, Whole_Blood_GS, Monocytes_MESA, Brain_Caudate_basal_ganglia, Brain_Hypothalamus, Cells_Cultured_fibroblasts, Esophagus_Mucosa, Heart_Atrial_Appendage, Heart_Left_Ventricle, Prostate, Skin_Not_Sun_Exposed_Suprapubic, Whole_Blood	13	0.0976881	0.550692	wFisher	one	14	13	0	13	13	pc6,pc9,pc0,pc8,pc2,pc3,pc5,pc11	0.0403954	0.666311	0.727524	0.544665	0.660393	0.470889	0.0410435	0.0513697	0.129732	0.758597	0.769093	0.543083	0.282107	0.295033
ENSG00000144357	UBR3	0	Nasal_Epithelium, Brain_Spinal_cord_cervical_c-1, Liver, Testis, Thyroid	5	0.0976687	0.550692	wFisher	one	14	5	0	5	5	pc3,pc0,pc4,pc2,pc1	0.119556	0.702685	0.524202	0.209812	0.453963	0.430209	0.851356	0.670925	0.986447	0.770019	0.0966142	0.0068139	0.0924447	0.563065
ENSG00000182557	SPNS3	0	CD4T, Nasal_Epithelium, Whole_Blood_GS, Monocytes_MESA, Adipose_Visceral_Omentum, Adrenal_Gland, Brain_Amygdala, Brain_Cortex, Brain_Hippocampus, Brain_Hypothalamus, Brain_Spinal_cord_cervical_c-1, Brain_Substantia_nigra, Nerve_Tibial, Testis, Thyroid	15	0.0976759	0.550692	wFisher	one	14	15	0	15	15	pc4,pc6,pc9,pc1,pc8,pc10,pc2	0.238673	0.923268	0.696536	0.141152	0.710846	0.143539	0.763276	0.37609	0.163154	0.0350893	0.55019	0.0145594	0.294384	0.70077
ENSG00000189376	C8orf76	0	CD4T, Nasal_Epithelium, Whole_Blood_GS, Monocytes_MESA, Skin_Not_Sun_Exposed_Suprapubic, Uterus	6	0.0976826	0.550692	wFisher	one	14	5.92857	0.267261	5	6	pc0,pc2,pc4,pc1	0.304799	0.33904	0.375126	0.547823	0.237738	0.734873	0.838322	0.0958652	0.406199	0.98376	0.222641	0.220978	0.0365782	0.820685
ENSG00000154114	TBCEL	0	Adipose_Subcutaneous, Brain_Hippocampus, Brain_Substantia_nigra, Pancreas, Testis	5	0.0977342	0.550794	wFisher	one	14	5	0	5	5	pc0,pc2,pc3,pc1	0.147569	0.0047433	0.18256	0.825623	0.243273	0.646177	0.782757	0.322307	0.124448	0.456282	0.337591	0.511405	0.611796	0.380168
ENSG00000259928		0	Breast_Mammary_Tissue, Muscle_Skeletal, Nerve_Tibial, Testis	4	0.0978045	0.550875	wFisher	one	14	4	0	4	4	pc2,pc0,pc3,pc1	0.0753599	0.379793	0.550633	0.890875	0.0326755	0.94544	0.529732	0.0413638	0.442583	0.130527	0.853284	0.888434	0.497232	0.146378
ENSG00000101115	SALL4	0	Nasal_Epithelium, Whole_Blood_GS, Adipose_Subcutaneous, Adipose_Visceral_Omentum, Artery_Aorta, Brain_Cerebellum, Breast_Mammary_Tissue, Cells_Cultured_fibroblasts, Colon_Transverse, Esophagus_Mucosa, Heart_Atrial_Appendage, Liver, Lung, Minor_Salivary_Gland, Nerve_Tibial, Pancreas, Prostate, Skin_Sun_Exposed_Lower_leg, Small_Intestine_Terminal_Ileum, Spleen, Testis, Thyroid	22	0.0977771	0.550875	wFisher	one	14	22	0	22	22	pc4,pc15,pc10,pc11,pc3,pc16,pc7,pc5,pc17,pc1	0.261166	0.934297	0.65063	0.555505	0.831802	0.587884	0.607158	0.17801	0.0505515	0.587036	0.988906	0.365031	0.0317106	0.0206456
ENSG00000229291	LINC02768	0	Adipose_Subcutaneous, Adipose_Visceral_Omentum, Artery_Aorta, Artery_Tibial, Breast_Mammary_Tissue, Colon_Sigmoid, Esophagus_Muscularis, Liver, Nerve_Tibial	9	0.0979349	0.55131	wFisher	one	14	9	0	9	9	pc0,pc2,pc5,pc3,pc4,pc1	0.014377	0.102531	0.578305	0.674027	0.914374	0.63316	0.514265	0.306401	0.520255	0.190015	0.714026	0.359411	0.0258155	0.525018
ENSG00000112290	WASF1	0	CD4T, Nasal_Epithelium, Whole_Blood_GS, Adipose_Subcutaneous, Adipose_Visceral_Omentum, Artery_Aorta, Artery_Coronary, Artery_Tibial, Brain_Spinal_cord_cervical_c-1, Breast_Mammary_Tissue, Cells_Cultured_fibroblasts, Cells_EBV-transformed_lymphocytes, Colon_Sigmoid, Colon_Transverse, Esophagus_Gastroesophageal_Junction, Esophagus_Mucosa, Esophagus_Muscularis, Heart_Atrial_Appendage, Heart_Left_Ventricle, Liver, Lung, Muscle_Skeletal, Nerve_Tibial, Pancreas, Skin_Sun_Exposed_Lower_leg, Spleen, Testis, Thyroid, Vagina, Whole_Blood	30	0.0979658	0.55131	wFisher	one	14	30	0	30	30	pc6,pc2,pc5,pc3,pc0,pc1,pc4	0.0598302	0.957036	0.0471232	0.319318	0.124964	0.555276	0.943896	0.50159	0.0113217	0.412811	0.464478	0.965547	0.341164	0.615454
ENSG00000152240	HAUS1	0	CD4T, Nasal_Epithelium, Whole_Blood_GS, Monocytes_MESA, Adipose_Subcutaneous, Adipose_Visceral_Omentum, Adrenal_Gland, Artery_Aorta, Artery_Coronary, Artery_Tibial, Brain_Amygdala, Brain_Caudate_basal_ganglia, Brain_Cerebellar_Hemisphere, Brain_Frontal_Cortex_BA9, Breast_Mammary_Tissue, Cells_Cultured_fibroblasts, Colon_Sigmoid, Colon_Transverse, Esophagus_Gastroesophageal_Junction, Esophagus_Mucosa, Esophagus_Muscularis, Heart_Atrial_Appendage, Heart_Left_Ventricle, Liver, Lung, Muscle_Skeletal, Nerve_Tibial, Ovary, Pancreas, Pituitary, Prostate, Skin_Not_Sun_Exposed_Suprapubic, Skin_Sun_Exposed_Lower_leg, Small_Intestine_Terminal_Ileum, Spleen, Stomach, Testis, Thyroid, Vagina	39	0.0979567	0.55131	wFisher	one	14	39	0	39	39	pc3,pc4,pc1,pc2,pc0	0.814265	0.130484	0.496497	0.590998	0.0663673	0.0869263	0.17222	0.213466	0.915915	0.450708	0.145842	0.543083	0.0431389	0.248818
ENSG00000162630	B3GALT2	0	Adipose_Subcutaneous, Artery_Aorta, Heart_Left_Ventricle, Nerve_Tibial, Pituitary	5	0.0980012	0.551351	wFisher	one	14	5	0	5	5	pc4,pc3,pc0,pc1,pc2	0.104192	0.0196847	0.627624	0.201124	0.164816	0.491166	0.716479	0.277815	0.777732	0.367282	0.513384	0.182426	0.486536	0.0799699
ENSG00000225975	ZNF567-DT	0	CD4T, Adrenal_Gland, Artery_Tibial, Brain_Caudate_basal_ganglia, Brain_Cerebellar_Hemisphere, Heart_Atrial_Appendage, Kidney_Cortex, Liver, Muscle_Skeletal, Pituitary, Small_Intestine_Terminal_Ileum, Spleen, Testis, Thyroid	14	0.0981821	0.551678	wFisher	one	14	14	0	14	14	pc8,pc0,pc7,pc2,pc5,pc10,pc6,pc4	8.62646e-05	0.715642	0.065104	0.253316	0.580418	0.784449	0.927864	0.91468	0.973406	0.396657	0.498462	0.486319	0.358184	0.806509
ENSG00000274698		0	Brain_Cerebellum, Cells_Cultured_fibroblasts, Stomach, Thyroid	4	0.0982064	0.551678	wFisher	one	14	4	0	4	4	pc2,pc0,pc1	0.00600495	0.752382	0.0568602	0.597242	0.740061	0.962115	0.409727	0.149543	0.337516	0.657347	0.491312	0.332074	0.583641	0.403635
ENSG00000137860	SLC28A2	0	CD4T, Nasal_Epithelium, Adrenal_Gland, Artery_Aorta, Artery_Coronary, Artery_Tibial, Brain_Amygdala, Brain_Anterior_cingulate_cortex_BA24, Brain_Caudate_basal_ganglia, Brain_Cerebellar_Hemisphere, Brain_Cerebellum, Brain_Cortex, Brain_Frontal_Cortex_BA9, Brain_Hippocampus, Brain_Nucleus_accumbens_basal_ganglia, Brain_Spinal_cord_cervical_c-1, Cells_Cultured_fibroblasts, Cells_EBV-transformed_lymphocytes, Colon_Transverse, Esophagus_Gastroesophageal_Junction, Esophagus_Muscularis, Liver, Lung, Nerve_Tibial, Ovary, Pituitary, Prostate, Spleen, Stomach, Testis, Thyroid, Uterus, Vagina	33	0.0986212	0.551678	wFisher	one	14	33	0	33	33	pc4,pc2,pc5,pc0,pc3,pc1	0.0070133	0.574771	0.175681	0.0920636	0.594202	0.239089	0.320234	0.898546	0.255513	0.109374	0.192484	0.167533	0.565303	0.813504
ENSG00000277586	NEFL	0	CD4T, Whole_Blood_GS, Brain_Cerebellar_Hemisphere, Brain_Cerebellum, Cells_Cultured_fibroblasts, Colon_Sigmoid, Esophagus_Mucosa, Lung, Nerve_Tibial, Pituitary, Whole_Blood	11	0.0981197	0.551678	wFisher	one	14	11	0	11	11	pc6,pc2,pc1,pc5,pc8,pc3,pc7,pc4	0.00810548	0.174078	0.229556	0.318988	0.300817	0.929631	0.216033	0.771029	0.138609	0.397881	0.491359	0.302149	0.277449	0.674307
ENSG00000075340	ADD2	0	CD4T, Whole_Blood_GS, Adipose_Subcutaneous, Adipose_Visceral_Omentum, Artery_Tibial, Brain_Anterior_cingulate_cortex_BA24, Brain_Cerebellum, basal_ganglia, Breast_Mammary_Tissue, Esophagus_Mucosa, Esophagus_Muscularis, Heart_Atrial_Appendage, Heart_Left_Ventricle, Muscle_Skeletal, Nerve_Tibial, Pituitary, Skin_Sun_Exposed_Lower_leg, Stomach, Thyroid	19	0.0986061	0.551678	wFisher	one	14	19	0	19	19	pc5,pc1,pc8,pc15,pc7,pc0,pc17,pc4,pc6,pc14	0.0192939	0.0764688	0.570012	0.103965	0.154698	0.888405	0.0826922	0.8835	0.0896467	0.533665	0.739708	0.195045	0.687018	0.54719
ENSG00000276045	ORAI1	0	CD4T, Nasal_Epithelium, Whole_Blood_GS, Adipose_Visceral_Omentum, Artery_Aorta, Colon_Transverse, Esophagus_Gastroesophageal_Junction, Esophagus_Mucosa, Esophagus_Muscularis, Heart_Atrial_Appendage, Muscle_Skeletal, Nerve_Tibial, Pancreas, Skin_Sun_Exposed_Lower_leg, Stomach, Thyroid, Whole_Blood	17	0.0983036	0.551678	wFisher	one	14	17	0	17	17	pc2,pc0,pc7,pc10,pc9,pc4,pc3,pc11,pc6,pc1	0.0236943	0.332184	0.0281534	0.918082	0.883852	0.732761	0.739213	0.274867	0.799075	0.01886	0.797682	0.206881	0.527236	0.564465
ENSG00000106636	YKT6	0	CD4T, Nasal_Epithelium, Whole_Blood_GS, Adipose_Subcutaneous, Artery_Aorta, Artery_Tibial, Brain_Cortex, Brain_Frontal_Cortex_BA9, Brain_Nucleus_accumbens_basal_ganglia, Cells_Cultured_fibroblasts, Colon_Sigmoid, Esophagus_Gastroesophageal_Junction, Esophagus_Muscularis, Lung, Muscle_Skeletal, Nerve_Tibial, Pituitary, Testis, Thyroid	19	0.0986529	0.551678	wFisher	one	14	19	0	19	19	pc10,pc1,pc4,pc5,pc0,pc13,pc3,pc2,pc7,pc8	0.0630623	0.739679	0.33694	0.380156	0.852132	0.709917	0.204019	0.0604495	0.42887	0.0431314	0.760325	0.251957	0.357421	0.340621
ENSG00000177674	AGTRAP	0	CD4T, Nasal_Epithelium, Whole_Blood_GS, Adipose_Visceral_Omentum, Adrenal_Gland, Artery_Aorta, Artery_Tibial, Brain_Spinal_cord_cervical_c-1, Brain_Substantia_nigra, Cells_Cultured_fibroblasts, Cells_EBV-transformed_lymphocytes, Colon_Sigmoid, Esophagus_Mucosa, Esophagus_Muscularis, Heart_Left_Ventricle, Kidney_Cortex, Lung, Muscle_Skeletal, Nerve_Tibial, Ovary, Pancreas, Skin_Not_Sun_Exposed_Suprapubic, Skin_Sun_Exposed_Lower_leg, Thyroid	24	0.0987603	0.551678	wFisher	one	14	24	0	24	24	pc3,pc1,pc5,pc4,pc13,pc9,pc8,pc12,pc0,pc6	0.0812028	0.324709	0.00261706	0.245598	0.139675	0.641277	0.550916	0.538927	0.518997	0.536421	0.628384	0.945821	0.127053	0.910835
ENSG00000071073	MGAT4A	0	CD4T, Nasal_Epithelium, Whole_Blood_GS, Monocytes_MESA, Adrenal_Gland, Artery_Aorta, Esophagus_Muscularis, Skin_Not_Sun_Exposed_Suprapubic, Skin_Sun_Exposed_Lower_leg, Spleen, Stomach, Testis	12	0.0984801	0.551678	wFisher	one	14	12	0	12	12	pc8,pc5,pc9,pc0,pc11,pc4,pc3,pc7,pc2	0.0897696	0.238861	0.0122784	0.854625	0.741514	0.12678	0.15476	0.14256	0.887532	0.69776	0.779333	0.402388	0.303803	0.187755
ENSG00000166105	GLB1L3	0	CD4T, Nasal_Epithelium, Whole_Blood_GS, Brain_Amygdala, Brain_Cerebellar_Hemisphere, Brain_Cerebellum, Brain_Hypothalamus, basal_ganglia, Colon_Sigmoid, Esophagus_Muscularis, Minor_Salivary_Gland, Pituitary, Skin_Not_Sun_Exposed_Suprapubic, Skin_Sun_Exposed_Lower_leg, Thyroid, Uterus, Vagina	17	0.0987485	0.551678	wFisher	one	14	16.1429	0.363137	16	17	pc11,pc8,pc9,pc2,pc13,pc3,pc14,pc6,pc0	0.0932417	0.539055	0.23792	0.126939	0.231353	0.204642	0.00106265	0.728778	0.153003	0.316548	0.449242	0.78413	0.932854	0.266079
ENSG00000116641	DOCK7	0	CD4T, Nasal_Epithelium, Whole_Blood_GS, Monocytes_MESA, Adipose_Subcutaneous, Artery_Aorta, Artery_Tibial, Brain_Anterior_cingulate_cortex_BA24, Cells_Cultured_fibroblasts, Colon_Sigmoid, Colon_Transverse, Esophagus_Gastroesophageal_Junction, Esophagus_Mucosa, Esophagus_Muscularis, Heart_Atrial_Appendage, Heart_Left_Ventricle, Lung, Minor_Salivary_Gland, Ovary, Pituitary, Skin_Not_Sun_Exposed_Suprapubic, Skin_Sun_Exposed_Lower_leg, Small_Intestine_Terminal_Ileum, Spleen, Testis, Thyroid, Whole_Blood	27	0.0987153	0.551678	wFisher	one	14	27	0	27	27	pc0,pc2,pc4,pc7,pc6,pc3,pc8,pc5,pc1	0.0976316	0.119739	0.0289689	0.253734	0.721055	0.9207	0.894392	0.456405	0.270896	0.538054	0.0747413	0.684685	0.413394	0.0798782
ENSG00000090659	CD209	0	Nasal_Epithelium, Whole_Blood_GS, Monocytes_MESA, Adipose_Subcutaneous, Artery_Aorta, Artery_Tibial, Brain_Amygdala, Brain_Cerebellar_Hemisphere, Brain_Cerebellum, Colon_Sigmoid, Esophagus_Gastroesophageal_Junction, Esophagus_Mucosa, Esophagus_Muscularis, Nerve_Tibial	14	0.0986391	0.551678	wFisher	one	14	14	0	14	14	pc2,pc4,pc9,pc8,pc10,pc5,pc12	0.11339	0.116734	0.49926	0.0647965	0.582826	0.695379	0.919884	0.0343364	0.173515	0.191583	0.340857	0.908365	0.34725	0.558025
ENSG00000171450	CDK5R2	0	Brain_Anterior_cingulate_cortex_BA24, Testis	2	0.0986674	0.551678	wFisher	one	14	2	0	2	2	pc1,pc0	0.140712	0.104609	0.296014	0.12995	0.0256854	0.942076	0.987136	0.259736	0.955504	0.167176	0.213042	0.607593	0.340719	0.470752
ENSG00000083093	PALB2	0	Colon_Transverse, Esophagus_Mucosa, Skin_Sun_Exposed_Lower_leg	3	0.0986511	0.551678	wFisher	one	14	3	0	3	3	pc1,pc0,pc2	0.149543	0.329067	0.47405	0.704308	0.929785	0.93314	0.69393	0.00538911	0.178206	0.569477	0.108692	0.452804	0.707026	0.575562
ENSG00000114956	DGUOK	0	CD4T, Nasal_Epithelium, Whole_Blood_GS, Monocytes_MESA, Adrenal_Gland, Artery_Tibial, Cells_Cultured_fibroblasts, Cells_EBV-transformed_lymphocytes, Colon_Sigmoid, Colon_Transverse, Esophagus_Gastroesophageal_Junction, Esophagus_Mucosa, Heart_Atrial_Appendage, Heart_Left_Ventricle, Muscle_Skeletal, Whole_Blood	16	0.0986566	0.551678	wFisher	one	14	16	0	16	16	pc0,pc7,pc3,pc4,pc2,pc5,pc6,pc1	0.151874	0.011816	0.0359803	0.450093	0.855281	0.556733	0.347991	0.676866	0.342643	0.368666	0.102624	0.25503	0.783692	0.163273
ENSG00000152465	NMT2	0	CD4T, Nasal_Epithelium, Whole_Blood_GS, Monocytes_MESA, Adipose_Subcutaneous, Adipose_Visceral_Omentum, Artery_Aorta, Artery_Tibial, Brain_Caudate_basal_ganglia, Brain_Cerebellar_Hemisphere, Brain_Cerebellum, Brain_Frontal_Cortex_BA9, Brain_Nucleus_accumbens_basal_ganglia, basal_ganglia, Breast_Mammary_Tissue, Cells_Cultured_fibroblasts, Colon_Sigmoid, Colon_Transverse, Esophagus_Gastroesophageal_Junction, Esophagus_Mucosa, Esophagus_Muscularis, Heart_Atrial_Appendage, Heart_Left_Ventricle, Lung, Muscle_Skeletal, Nerve_Tibial, Pancreas, Pituitary, Skin_Not_Sun_Exposed_Suprapubic, Skin_Sun_Exposed_Lower_leg, Small_Intestine_Terminal_Ileum, Spleen, Stomach, Thyroid, Whole_Blood	35	0.0983751	0.551678	wFisher	one	14	35	0	35	35	pc8,pc7,pc2,pc4,pc6,pc3,pc5,pc0	0.186298	0.844421	0.0348798	0.131321	0.506235	0.915974	0.0881285	0.26973	0.469613	0.787479	0.905206	0.719953	0.0205071	0.637092
ENSG00000177700	POLR2L	0	CD4T, Nasal_Epithelium, Whole_Blood_GS, Monocytes_MESA, Adipose_Subcutaneous, Adipose_Visceral_Omentum, Artery_Tibial, Brain_Hippocampus, Brain_Nucleus_accumbens_basal_ganglia, Breast_Mammary_Tissue, Cells_Cultured_fibroblasts, Esophagus_Mucosa, Heart_Left_Ventricle, Lung, Muscle_Skeletal, Nerve_Tibial, Skin_Not_Sun_Exposed_Suprapubic, Skin_Sun_Exposed_Lower_leg, Stomach, Testis, Whole_Blood	21	0.0983564	0.551678	wFisher	one	14	21	0	21	21	pc2,pc0,pc1,pc3	0.214446	0.564726	0.394414	0.00997252	0.00830616	0.187302	0.144635	0.899876	0.0593848	0.64135	0.631942	0.774282	0.408357	0.904305
ENSG00000283031		0	Artery_Aorta, Artery_Tibial, Brain_Cerebellar_Hemisphere, Brain_Cerebellum, Colon_Sigmoid, Colon_Transverse, Esophagus_Mucosa, Esophagus_Muscularis, Nerve_Tibial, Pituitary, Skin_Not_Sun_Exposed_Suprapubic, Skin_Sun_Exposed_Lower_leg, Spleen, Uterus	14	0.0985276	0.551678	wFisher	one	14	14	0	14	14	pc11,pc10,pc9,pc2,pc4,pc0,pc6,pc5,pc3	0.274133	0.569488	0.193953	0.0372456	0.621989	0.225488	0.32146	0.0878268	0.90149	0.575484	0.0132635	0.980693	0.184327	0.586558
ENSG00000197608	ZNF841	0	Nasal_Epithelium, Whole_Blood_GS, Adipose_Subcutaneous, Adipose_Visceral_Omentum, Adrenal_Gland, Artery_Aorta, Artery_Tibial, Brain_Hippocampus, basal_ganglia, Breast_Mammary_Tissue, Cells_Cultured_fibroblasts, Colon_Sigmoid, Colon_Transverse, Esophagus_Gastroesophageal_Junction, Esophagus_Mucosa, Esophagus_Muscularis, Heart_Atrial_Appendage, Nerve_Tibial, Pancreas, Pituitary, Skin_Not_Sun_Exposed_Suprapubic, Skin_Sun_Exposed_Lower_leg, Stomach, Thyroid	24	0.0981572	0.551678	wFisher	one	14	24	0	24	24	pc1,pc3,pc2,pc0	0.293034	0.667193	0.0158671	0.915193	0.391754	0.209898	0.802454	0.100761	0.502138	0.551314	0.926286	0.187701	0.184349	0.178465
ENSG00000272334		0	CD4T, Adipose_Subcutaneous, Artery_Tibial, Brain_Substantia_nigra, Breast_Mammary_Tissue, Colon_Transverse, Lung, Nerve_Tibial, Skin_Not_Sun_Exposed_Suprapubic, Skin_Sun_Exposed_Lower_leg, Spleen	11	0.0987443	0.551678	wFisher	one	14	11	0	11	11	pc3,pc1,pc0,pc6,pc4,pc5	0.349339	0.408448	0.417965	0.101983	0.20314	0.381182	0.0287371	0.100268	0.406194	0.925622	0.0612491	0.661293	0.509326	0.613606
ENSG00000260913	LINC01254	0	Skin_Not_Sun_Exposed_Suprapubic, Skin_Sun_Exposed_Lower_leg, Testis	3	0.0986905	0.551678	wFisher	one	14	3	0	3	3	pc2,pc0,pc1	0.411892	0.384919	0.885842	0.0350527	0.454821	0.0565853	0.0298603	0.171263	0.399286	0.457152	0.491518	0.159576	0.410047	0.235274
ENSG00000167074	TEF	0	CD4T, Nasal_Epithelium, Whole_Blood_GS, Cells_EBV-transformed_lymphocytes, Skin_Sun_Exposed_Lower_leg, Testis, Whole_Blood	7	0.0985177	0.551678	wFisher	one	14	7	0	7	7	pc2,pc3,pc0,pc5,pc1,pc4	0.537383	0.685617	0.014395	0.327379	0.582806	0.77866	0.027273	0.15116	0.943618	0.0428564	0.808176	0.967422	0.101748	0.46875
ENSG00000165669	FAM204A	0	CD4T, Nasal_Epithelium, Whole_Blood_GS, Brain_Cerebellar_Hemisphere, Uterus	5	0.0982259	0.551678	wFisher	one	14	5	0	5	5	pc2,pc3,pc1,pc4,pc0	0.552238	0.456201	0.0658634	0.109439	0.67798	0.0341611	0.919163	0.136037	0.687747	0.416367	0.4094	0.0229206	0.437882	0.960045
ENSG00000255571	MIR9-3HG	0	CD4T, Whole_Blood_GS, Breast_Mammary_Tissue, Colon_Transverse, Lung, Spleen, Testis, Thyroid, Whole_Blood	9	0.098357	0.551678	wFisher	one	14	9	0	9	9	pc7,pc1,pc3,pc5,pc4,pc0,pc6,pc2	0.659022	0.692329	0.120526	0.76249	0.496319	0.0445334	0.0123026	0.180281	0.364064	0.436996	0.598137	0.442358	0.087472	0.368657
ENSG00000273365		0	Adipose_Subcutaneous, Skin_Not_Sun_Exposed_Suprapubic	2	0.0986468	0.551678	wFisher	one	14	2	0	2	2	pc0,pc1	0.719757	0.510817	0.346102	0.70399	0.268317	0.367449	0.000558312	0.186485	0.981263	0.759976	0.038206	0.897004	0.327565	0.913955
ENSG00000206562	METTL6	0	Nasal_Epithelium, Whole_Blood_GS, Adipose_Subcutaneous, Adipose_Visceral_Omentum, Artery_Aorta, Artery_Tibial, Brain_Caudate_basal_ganglia, Brain_Cerebellar_Hemisphere, Brain_Cerebellum, Brain_Cortex, Brain_Frontal_Cortex_BA9, Brain_Hippocampus, Brain_Nucleus_accumbens_basal_ganglia, Breast_Mammary_Tissue, Cells_Cultured_fibroblasts, Colon_Sigmoid, Esophagus_Gastroesophageal_Junction, Esophagus_Mucosa, Esophagus_Muscularis, Lung, Muscle_Skeletal, Nerve_Tibial, Pituitary, Prostate, Skin_Not_Sun_Exposed_Suprapubic, Skin_Sun_Exposed_Lower_leg, Small_Intestine_Terminal_Ileum, Testis, Whole_Blood	29	0.0988063	0.551692	wFisher	one	14	29	0	29	29	pc2,pc13,pc8,pc1,pc10,pc0,pc9,pc12,pc3	0.00976525	0.142074	0.914271	0.607724	0.799491	0.0185578	0.265646	0.370381	0.292065	0.0434016	0.288535	0.439386	0.856463	0.234188
ENSG00000215915	ATAD3C	0	CD4T, Nasal_Epithelium, Whole_Blood_GS, Adipose_Subcutaneous, Adipose_Visceral_Omentum, Artery_Tibial, Brain_Amygdala, Brain_Anterior_cingulate_cortex_BA24, Brain_Caudate_basal_ganglia, Brain_Cerebellar_Hemisphere, Brain_Cerebellum, Brain_Cortex, Brain_Frontal_Cortex_BA9, Brain_Hippocampus, Brain_Hypothalamus, Brain_Nucleus_accumbens_basal_ganglia, basal_ganglia, Brain_Spinal_cord_cervical_c-1, Brain_Substantia_nigra, Breast_Mammary_Tissue, Cells_Cultured_fibroblasts, Colon_Sigmoid, Colon_Transverse, Esophagus_Gastroesophageal_Junction, Esophagus_Mucosa, Esophagus_Muscularis, Heart_Atrial_Appendage, Liver, Lung, Nerve_Tibial, Pancreas, Pituitary, Prostate, Skin_Not_Sun_Exposed_Suprapubic, Skin_Sun_Exposed_Lower_leg, Stomach, Testis, Thyroid, Whole_Blood	39	0.0988453	0.551692	wFisher	one	14	39	0	39	39	pc3,pc1,pc4,pc0,pc5,pc2	0.355479	0.0748413	0.400448	0.135147	0.595591	0.737246	0.255256	0.988917	0.171713	0.212709	0.040885	0.0364802	0.241541	0.961793
ENSG00000258986	TMEM179	0	Adrenal_Gland, Brain_Caudate_basal_ganglia, Esophagus_Gastroesophageal_Junction, Heart_Atrial_Appendage, Kidney_Cortex, Nerve_Tibial, Pancreas, Pituitary, Stomach, Testis, Thyroid	11	0.098847	0.551692	wFisher	one	14	11	0	11	11	pc5,pc6,pc7,pc2,pc1,pc3,pc4	0.457131	0.881633	0.872311	0.208214	0.201753	0.651487	0.127313	0.0497224	0.911332	0.753305	0.0344786	0.181707	0.738623	0.119648
ENSG00000220008	LINGO3	0	CD4T, Artery_Tibial	2	0.0988878	0.551764	wFisher	one	14	2	0	2	2	pc1,pc0	0.379329	0.862316	0.980741	0.265506	0.801034	0.366784	0.820435	0.296618	0.450166	0.60463	0.0393385	0.0454894	0.0215435	0.855214
ENSG00000171824	EXOSC10	0	CD4T, Whole_Blood_GS, Adipose_Subcutaneous, Adipose_Visceral_Omentum, Artery_Coronary, Artery_Tibial, Brain_Cerebellar_Hemisphere, Brain_Cerebellum, Breast_Mammary_Tissue, Cells_EBV-transformed_lymphocytes, Colon_Sigmoid, Colon_Transverse, Esophagus_Gastroesophageal_Junction, Esophagus_Mucosa, Esophagus_Muscularis, Lung, Nerve_Tibial, Skin_Not_Sun_Exposed_Suprapubic, Stomach, Testis, Thyroid, Vagina	22	0.0989702	0.552053	wFisher	one	14	22	0	22	22	pc3,pc5,pc2,pc7,pc8,pc10,pc9,pc6,pc0	0.10426	0.190245	0.299314	0.28739	0.0931115	0.93369	0.0194807	0.540196	0.687257	0.0285665	0.394599	0.819077	0.340677	0.722663
ENSG00000106404	CLDN15	0	CD4T, Nasal_Epithelium, Whole_Blood_GS, Monocytes_MESA, Adipose_Subcutaneous, Adrenal_Gland, Artery_Aorta, Artery_Coronary, Artery_Tibial, Brain_Amygdala, Brain_Anterior_cingulate_cortex_BA24, Brain_Caudate_basal_ganglia, Brain_Cerebellar_Hemisphere, Brain_Cerebellum, Brain_Cortex, Brain_Frontal_Cortex_BA9, Brain_Hippocampus, Brain_Hypothalamus, Brain_Nucleus_accumbens_basal_ganglia, basal_ganglia, Brain_Spinal_cord_cervical_c-1, Brain_Substantia_nigra, Breast_Mammary_Tissue, Cells_Cultured_fibroblasts, Cells_EBV-transformed_lymphocytes, Colon_Sigmoid, Esophagus_Gastroesophageal_Junction, Esophagus_Mucosa, Esophagus_Muscularis, Heart_Atrial_Appendage, Heart_Left_Ventricle, Lung, Minor_Salivary_Gland, Muscle_Skeletal, Nerve_Tibial, Ovary, Pancreas, Pituitary, Prostate, Skin_Not_Sun_Exposed_Suprapubic, Skin_Sun_Exposed_Lower_leg, Stomach, Testis, Thyroid, Uterus, Vagina, Whole_Blood	47	0.0989957	0.552053	wFisher	one	14	47	0	47	47	pc1,pc0	0.192009	0.51897	0.0389211	0.143247	0.0160575	0.351181	0.503456	0.359743	0.690112	0.1826	0.261007	0.744365	0.626861	0.257653
ENSG00000197956	S100A6	0	CD4T, Nasal_Epithelium, Whole_Blood_GS, Monocytes_MESA, Adipose_Subcutaneous, Adipose_Visceral_Omentum, Artery_Coronary, Artery_Tibial, Cells_Cultured_fibroblasts, Esophagus_Mucosa, Esophagus_Muscularis, Heart_Left_Ventricle, Lung, Nerve_Tibial, Stomach, Whole_Blood	16	0.0990881	0.552255	wFisher	one	14	15.8571	0.363137	15	16	pc7,pc13,pc9,pc0,pc4,pc5,pc6,pc15,pc1,pc2,pc10	0.00616021	0.464772	0.0449838	0.981657	0.615472	0.893731	0.142131	0.54869	0.324988	0.182863	0.832085	0.300112	0.64388	0.195624
ENSG00000164124	TMEM144	0	CD4T, Nasal_Epithelium, Whole_Blood_GS, Monocytes_MESA, Adipose_Subcutaneous, Adipose_Visceral_Omentum, Adrenal_Gland, Artery_Aorta, Artery_Coronary, Artery_Tibial, Brain_Cerebellum, Brain_Hippocampus, Brain_Nucleus_accumbens_basal_ganglia, Breast_Mammary_Tissue, Cells_Cultured_fibroblasts, Colon_Sigmoid, Colon_Transverse, Esophagus_Gastroesophageal_Junction, Esophagus_Mucosa, Esophagus_Muscularis, Heart_Atrial_Appendage, Heart_Left_Ventricle, Liver, Lung, Muscle_Skeletal, Nerve_Tibial, Ovary, Pancreas, Pituitary, Prostate, Skin_Not_Sun_Exposed_Suprapubic, Skin_Sun_Exposed_Lower_leg, Small_Intestine_Terminal_Ileum, Spleen, Stomach, Testis, Thyroid, Uterus, Whole_Blood	39	0.0990814	0.552255	wFisher	one	14	39	0	39	39	pc4,pc0,pc2,pc1	0.569317	0.680699	0.520339	0.982447	0.00699985	0.6362	0.852984	0.0921429	0.890688	0.283862	0.267333	0.337524	0.111028	0.916036
ENSG00000168925	CTRB1	0	Colon_Sigmoid, Pancreas, Pituitary, Spleen	4	0.099181	0.552616	wFisher	one	14	4	0	4	4	pc0,pc1,pc3,pc2	0.103673	0.655262	0.593347	0.670306	0.00624274	0.432131	0.21136	0.365771	0.462598	0.353813	0.533644	0.0473272	0.973416	0.799039
ENSG00000175664	TEX26	0	Nasal_Epithelium, Adipose_Subcutaneous, Adipose_Visceral_Omentum, Artery_Tibial, Brain_Anterior_cingulate_cortex_BA24, Brain_Caudate_basal_ganglia, Brain_Cortex, Brain_Hippocampus, Brain_Hypothalamus, Brain_Nucleus_accumbens_basal_ganglia, basal_ganglia, Esophagus_Gastroesophageal_Junction, Esophagus_Muscularis, Lung, Pituitary, Testis	16	0.0992727	0.552657	wFisher	one	14	16	0	16	16	pc0,pc3,pc6,pc5,pc1,pc10,pc4,pc2	0.0831776	0.918087	0.105731	0.308275	0.0392618	0.176146	0.0912909	0.113863	0.516465	0.411215	0.26988	0.838545	0.875035	0.483096
ENSG00000286190		0	Nasal_Epithelium, Whole_Blood_GS	2	0.0992316	0.552657	wFisher	one	14	2	0	2	2	pc1,pc0	0.264196	0.518018	0.562546	0.866734	0.287464	0.796233	0.135802	0.179341	0.191753	0.800902	0.932715	0.230393	0.0126716	0.889362
ENSG00000125378	BMP4	0	CD4T, Nasal_Epithelium, Whole_Blood_GS, Artery_Aorta, Brain_Cerebellar_Hemisphere, Brain_Cerebellum, Skin_Not_Sun_Exposed_Suprapubic, Stomach, Testis, Thyroid	10	0.0992645	0.552657	wFisher	one	14	10	0	10	10	pc8,pc5,pc4,pc6,pc3,pc0,pc2,pc7	0.340682	0.314088	0.00118149	0.521098	0.568448	0.553382	0.851202	0.493155	0.999081	0.138325	0.134518	0.844504	0.169041	0.168017
ENSG00000188859	FAM78B	0	Whole_Blood_GS, Artery_Aorta, Artery_Tibial, Brain_Cerebellar_Hemisphere, Colon_Sigmoid, Colon_Transverse, Nerve_Tibial, Prostate, Skin_Not_Sun_Exposed_Suprapubic, Skin_Sun_Exposed_Lower_leg, Thyroid	11	0.0995158	0.552905	wFisher	one	14	11	0	11	11	pc1,pc2,pc0,pc3,pc5,pc8,pc4,pc10,pc9,pc6	0.00298319	0.710401	0.732078	0.151773	0.0452336	0.599516	0.0233003	0.492919	0.736266	0.423915	0.260707	0.93748	0.949865	0.395146
ENSG00000259275		0	Adipose_Subcutaneous, Adipose_Visceral_Omentum, Artery_Aorta, Artery_Tibial, Cells_Cultured_fibroblasts, Esophagus_Gastroesophageal_Junction, Esophagus_Mucosa, Esophagus_Muscularis, Heart_Left_Ventricle, Lung, Nerve_Tibial, Ovary, Prostate, Skin_Sun_Exposed_Lower_leg, Thyroid	15	0.0994525	0.552905	wFisher	one	14	15	0	15	15	pc2,pc6,pc1,pc4,pc5,pc7,pc3	0.0163685	0.602531	0.299155	0.134265	0.169543	0.18578	0.795943	0.00827436	0.808651	0.519951	0.938124	0.726916	0.899304	0.697523
ENSG00000258279	LINC00592	0	Esophagus_Mucosa, Minor_Salivary_Gland, Skin_Not_Sun_Exposed_Suprapubic, Testis	4	0.099542	0.552905	wFisher	one	14	4	0	4	4	pc0,pc2,pc3,pc1	0.0651932	0.912425	0.193389	0.546883	0.781782	0.864566	0.392901	0.269176	0.707528	0.382018	0.618477	0.0787467	0.0238988	0.710455
ENSG00000173457	PPP1R14B	0	Nasal_Epithelium, Whole_Blood_GS, Monocytes_MESA, Adipose_Subcutaneous, Adipose_Visceral_Omentum, Adrenal_Gland, Artery_Aorta, Artery_Coronary, Artery_Tibial, Brain_Cerebellar_Hemisphere, Brain_Cerebellum, Brain_Cortex, Brain_Hypothalamus, Brain_Substantia_nigra, Cells_EBV-transformed_lymphocytes, Colon_Sigmoid, Colon_Transverse, Esophagus_Gastroesophageal_Junction, Esophagus_Mucosa, Esophagus_Muscularis, Heart_Atrial_Appendage, Heart_Left_Ventricle, Muscle_Skeletal, Pancreas, Pituitary, Prostate, Skin_Not_Sun_Exposed_Suprapubic, Skin_Sun_Exposed_Lower_leg, Stomach, Thyroid	30	0.0994565	0.552905	wFisher	one	14	30	0	30	30	pc3,pc0,pc5,pc1,pc4,pc7,pc2,pc8,pc6	0.075963	0.0477732	0.382327	0.369391	0.898159	0.0689288	0.278128	0.0489276	0.248029	0.300657	0.535691	0.90432	0.259578	0.352892
ENSG00000228742	LINC02577	0	Lung, Testis	2	0.0995099	0.552905	wFisher	one	14	2	0	2	2	pc1,pc0	0.221383	0.416265	0.132687	0.0575086	0.723006	0.950422	0.86992	0.0204215	0.224554	0.281125	0.273258	0.928772	0.681102	0.115147
ENSG00000271584	LINC02550	0	Adipose_Subcutaneous, Adipose_Visceral_Omentum, Adrenal_Gland, Artery_Aorta, Artery_Coronary, Artery_Tibial, Breast_Mammary_Tissue, Cells_Cultured_fibroblasts, Colon_Sigmoid, Colon_Transverse, Esophagus_Gastroesophageal_Junction, Esophagus_Mucosa, Esophagus_Muscularis, Heart_Atrial_Appendage, Lung, Nerve_Tibial, Ovary, Prostate, Small_Intestine_Terminal_Ileum, Spleen, Stomach, Testis, Thyroid, Uterus	24	0.0993558	0.552905	wFisher	one	14	24	0	24	24	pc0,pc1,pc2	0.3025	0.0626663	0.211951	0.222462	0.794651	0.482268	0.467629	0.544394	0.0628929	0.418623	0.488759	0.231471	0.0438134	0.413095
ENSG00000197905	TEAD4	0	Brain_Cerebellar_Hemisphere, Brain_Cerebellum, Pancreas, Skin_Not_Sun_Exposed_Suprapubic, Small_Intestine_Terminal_Ileum	5	0.0994887	0.552905	wFisher	one	14	5	0	5	5	pc1,pc0,pc3,pc2	0.471365	0.442742	0.294828	0.758365	0.143465	0.518959	0.0468728	0.237343	0.345341	0.192264	0.0630715	0.1434	0.733495	0.641987
ENSG00000205765	RIMOC1	0	Nasal_Epithelium, Monocytes_MESA, Adipose_Subcutaneous, Cells_Cultured_fibroblasts	4	0.0994627	0.552905	wFisher	one	14	4	0	4	4	pc1,pc2,pc0,pc3	0.529589	0.327867	0.120497	0.681124	0.0110328	0.0219409	0.307523	0.285748	0.727318	0.151966	0.243226	0.466201	0.522783	0.959104
ENSG00000171759	PAH	0	CD4T, Brain_Amygdala, Brain_Anterior_cingulate_cortex_BA24, Brain_Caudate_basal_ganglia, Brain_Cerebellar_Hemisphere, Brain_Cortex, Brain_Frontal_Cortex_BA9, Brain_Hippocampus, Brain_Hypothalamus, Testis	10	0.0995902	0.553017	wFisher	one	14	10	0	10	10	pc1,pc5,pc6,pc2,pc4,pc3,pc0	0.129643	0.943038	0.217407	0.235428	0.872071	0.800289	0.1975	0.0562014	0.770529	0.683848	0.861249	0.0788427	0.13204	0.324851
ENSG00000176435	CLEC14A	0	Adipose_Visceral_Omentum, Cells_Cultured_fibroblasts, Heart_Left_Ventricle, Nerve_Tibial, Stomach	5	0.099639	0.553132	wFisher	one	14	5	0	5	5	pc4,pc3,pc1,pc0,pc2	0.00260948	0.141233	0.611811	0.561372	0.152301	0.31295	0.152047	0.210669	0.792975	0.324613	0.893798	0.407317	0.64471	0.543608
ENSG00000135916	ITM2C	0	Nasal_Epithelium, Whole_Blood_GS, Adipose_Subcutaneous, Artery_Aorta, Artery_Tibial, Cells_Cultured_fibroblasts, Colon_Sigmoid, Esophagus_Mucosa, Esophagus_Muscularis, Heart_Atrial_Appendage, Liver, Minor_Salivary_Gland, Muscle_Skeletal, Nerve_Tibial, Pancreas, Skin_Not_Sun_Exposed_Suprapubic, Skin_Sun_Exposed_Lower_leg, Testis, Thyroid	19	0.0996971	0.553142	wFisher	one	14	19	0	19	19	pc8,pc6,pc1,pc11,pc2,pc7,pc10,pc13,pc0,pc5	0.00837631	0.0304411	0.688957	0.100165	0.250288	0.0820475	0.236992	0.934591	0.0976957	0.245266	0.92828	0.687932	0.285376	0.55235
ENSG00000102921	N4BP1	0	Monocytes_MESA, Adrenal_Gland, Small_Intestine_Terminal_Ileum	3	0.0996713	0.553142	wFisher	one	14	3	0	3	3	pc2,pc1,pc0	0.779006	0.788258	0.704414	0.0158892	0.100015	0.067481	0.94275	0.656999	0.0773142	0.348091	0.142973	0.452164	0.0518484	0.656709
ENSG00000214226	C17orf67	0	CD4T, Nasal_Epithelium, Whole_Blood_GS, Adipose_Subcutaneous, Adipose_Visceral_Omentum, Artery_Aorta, Artery_Tibial, Brain_Anterior_cingulate_cortex_BA24, Brain_Caudate_basal_ganglia, Brain_Cerebellar_Hemisphere, Brain_Cerebellum, Brain_Cortex, Brain_Frontal_Cortex_BA9, Brain_Nucleus_accumbens_basal_ganglia, basal_ganglia, Colon_Sigmoid, Colon_Transverse, Esophagus_Gastroesophageal_Junction, Esophagus_Mucosa, Esophagus_Muscularis, Heart_Left_Ventricle, Liver, Lung, Minor_Salivary_Gland, Nerve_Tibial, Pancreas, Pituitary, Prostate, Skin_Not_Sun_Exposed_Suprapubic, Skin_Sun_Exposed_Lower_leg, Spleen, Testis, Whole_Blood	33	0.0998219	0.553348	wFisher	one	14	33	0	33	33	pc11,pc0,pc7,pc3,pc6,pc10,pc5,pc4	0.03108	0.510853	0.534022	0.350427	0.252969	0.325135	0.742457	0.321804	0.0909645	0.953839	0.133226	0.362947	0.415516	0.12428
ENSG00000256084		0	CD4T, Whole_Blood_GS, Nerve_Tibial, Small_Intestine_Terminal_Ileum	4	0.0998366	0.553348	wFisher	one	14	4	0	4	4	pc1,pc2,pc3,pc0	0.0388076	0.486188	0.0603455	0.322451	0.512583	0.99769	0.796389	0.23756	0.120783	0.560848	0.147567	0.269054	0.644668	0.762524
ENSG00000214413	BBIP1	0	Nasal_Epithelium, Whole_Blood_GS, Adipose_Subcutaneous, Adipose_Visceral_Omentum, Brain_Hippocampus, Colon_Transverse, Heart_Left_Ventricle, Spleen	8	0.0997729	0.553348	wFisher	one	14	8	0	8	8	pc2,pc1,pc4,pc0,pc6,pc3	0.114156	0.0865113	0.853064	0.465258	0.455733	0.667093	0.247171	0.457334	0.386863	0.641517	0.528378	0.0323346	0.06206	0.827478
ENSG00000163684	RPP14	0	CD4T, Nasal_Epithelium, Whole_Blood_GS, Adipose_Subcutaneous, Adipose_Visceral_Omentum, Artery_Tibial, Brain_Anterior_cingulate_cortex_BA24, Brain_Caudate_basal_ganglia, Brain_Cerebellar_Hemisphere, Brain_Cerebellum, Brain_Frontal_Cortex_BA9, basal_ganglia, Brain_Substantia_nigra, Breast_Mammary_Tissue, Cells_Cultured_fibroblasts, Colon_Sigmoid, Colon_Transverse, Esophagus_Gastroesophageal_Junction, Esophagus_Mucosa, Esophagus_Muscularis, Heart_Atrial_Appendage, Heart_Left_Ventricle, Liver, Lung, Muscle_Skeletal, Pancreas, Skin_Sun_Exposed_Lower_leg, Small_Intestine_Terminal_Ileum, Spleen, Stomach, Thyroid, Uterus, Whole_Blood	33	0.0998749	0.553348	wFisher	one	14	33	0	33	33	pc7,pc2,pc5,pc3,pc1,pc6	0.1458	0.825879	0.403456	0.861894	0.279224	0.257846	0.66039	0.471694	0.164336	0.238751	0.0170356	0.581619	0.0843081	0.371158
ENSG00000262655	SPON1	0	CD4T, Nasal_Epithelium, Whole_Blood_GS, Adipose_Visceral_Omentum, Adrenal_Gland, Artery_Coronary, Artery_Tibial, Brain_Cerebellar_Hemisphere, Brain_Cerebellum, Brain_Cortex, Cells_Cultured_fibroblasts, Cells_EBV-transformed_lymphocytes, Colon_Sigmoid, Esophagus_Muscularis, Heart_Atrial_Appendage, Heart_Left_Ventricle, Liver, Lung, Muscle_Skeletal, Nerve_Tibial, Ovary, Pancreas, Pituitary, Skin_Not_Sun_Exposed_Suprapubic, Spleen, Testis, Thyroid	27	0.0998492	0.553348	wFisher	one	14	27	0	27	27	pc15,pc8,pc0,pc10,pc6,pc1,pc9,pc17,pc7,pc11	0.413539	0.24659	0.953312	0.989522	0.102039	0.701887	0.0982776	0.0054785	0.413583	0.70391	0.941164	0.697867	0.203618	0.879198
ENSG00000276728		0	Artery_Tibial, Brain_Hypothalamus, Heart_Atrial_Appendage, Nerve_Tibial, Pituitary, Spleen, Thyroid, Vagina, Whole_Blood	9	0.0999704	0.55341	wFisher	one	14	9	0	9	9	pc0,pc7,pc5,pc6,pc3,pc1,pc2	0.149713	0.147445	0.296773	0.126397	0.152952	0.508155	0.282817	0.307041	0.72316	0.920075	0.0683095	0.561285	0.143632	0.381385
ENSG00000136156	ITM2B	0	CD4T, Nasal_Epithelium, Whole_Blood_GS, Artery_Tibial, Breast_Mammary_Tissue, Esophagus_Gastroesophageal_Junction, Esophagus_Mucosa, Heart_Atrial_Appendage, Lung, Nerve_Tibial, Spleen, Thyroid	12	0.0999526	0.55341	wFisher	one	14	12	0	12	12	pc7,pc0,pc1,pc5,pc2,pc8,pc4,pc6	0.391369	0.0168291	0.321485	0.0110534	0.492392	0.517921	0.208497	0.160703	0.21267	0.748895	0.304383	0.421542	0.890946	0.76552
ENSG00000115694	STK25	0	Nasal_Epithelium, Artery_Tibial, Brain_Cerebellar_Hemisphere, Brain_Nucleus_accumbens_basal_ganglia, Cells_Cultured_fibroblasts, Colon_Transverse, Muscle_Skeletal	7	0.0999568	0.55341	wFisher	one	14	7	0	7	7	pc0,pc4,pc6,pc1,pc3,pc2	0.963479	0.447153	0.581008	0.02435	0.00968288	0.142323	0.852063	0.514324	0.990108	0.043544	0.112578	0.511938	0.402842	0.152289
ENSG00000164818	DNAAF5	0	CD4T, Nasal_Epithelium, Whole_Blood_GS, Adipose_Subcutaneous, Adipose_Visceral_Omentum, Adrenal_Gland, Artery_Aorta, Artery_Coronary, Artery_Tibial, Brain_Caudate_basal_ganglia, Brain_Cerebellar_Hemisphere, Brain_Cerebellum, Brain_Hippocampus, Brain_Hypothalamus, Brain_Nucleus_accumbens_basal_ganglia, basal_ganglia, Brain_Spinal_cord_cervical_c-1, Brain_Substantia_nigra, Breast_Mammary_Tissue, Cells_Cultured_fibroblasts, Colon_Sigmoid, Colon_Transverse, Esophagus_Gastroesophageal_Junction, Esophagus_Mucosa, Esophagus_Muscularis, Heart_Atrial_Appendage, Kidney_Cortex, Liver, Lung, Muscle_Skeletal, Nerve_Tibial, Pancreas, Pituitary, Prostate, Skin_Not_Sun_Exposed_Suprapubic, Skin_Sun_Exposed_Lower_leg, Small_Intestine_Terminal_Ileum, Spleen, Stomach, Testis, Thyroid, Vagina, Whole_Blood	43	0.100061	0.553442	wFisher	one	14	43	0	43	43	pc3,pc2,pc0,pc4,pc1	0.307397	0.698303	0.132233	0.640843	0.0598773	0.126735	0.128109	0.510066	0.459927	0.0442014	0.992277	0.699652	0.294786	0.0208567
ENSG00000162692	VCAM1	0	Nasal_Epithelium, Adipose_Subcutaneous, Brain_Amygdala, Brain_Caudate_basal_ganglia, basal_ganglia, Brain_Spinal_cord_cervical_c-1, Breast_Mammary_Tissue, Cells_Cultured_fibroblasts, Esophagus_Mucosa, Esophagus_Muscularis, Heart_Left_Ventricle, Nerve_Tibial, Pancreas, Skin_Not_Sun_Exposed_Suprapubic, Skin_Sun_Exposed_Lower_leg, Thyroid	16	0.10006	0.553442	wFisher	one	14	16	0	16	16	pc5,pc2,pc4,pc6,pc9,pc1,pc10	0.317374	0.741225	0.0293467	0.371072	0.90426	0.335646	0.351028	0.0185023	0.615863	0.61499	0.657043	0.239289	0.207428	0.700922
ENSG00000152463	OLAH	0	Whole_Blood_GS, Artery_Aorta, Colon_Sigmoid, Esophagus_Gastroesophageal_Junction, Esophagus_Muscularis, Nerve_Tibial, Thyroid, Whole_Blood	8	0.100022	0.553442	wFisher	one	14	8	0	8	8	pc6,pc7,pc4,pc3,pc5,pc2,pc0	0.702161	0.195552	0.0710387	0.623022	0.0530897	0.256198	0.479216	0.763673	0.257814	0.326006	0.288315	0.894146	0.00611695	0.728761
ENSG00000161281	COX7A1	0	Nasal_Epithelium, Adipose_Subcutaneous, Adipose_Visceral_Omentum, Adrenal_Gland, Artery_Aorta, Artery_Tibial, Brain_Anterior_cingulate_cortex_BA24, Brain_Caudate_basal_ganglia, Brain_Cerebellar_Hemisphere, Brain_Cerebellum, Brain_Cortex, Brain_Frontal_Cortex_BA9, Brain_Hippocampus, Brain_Hypothalamus, Brain_Nucleus_accumbens_basal_ganglia, basal_ganglia, Cells_Cultured_fibroblasts, Colon_Sigmoid, Colon_Transverse, Esophagus_Gastroesophageal_Junction, Esophagus_Mucosa, Esophagus_Muscularis, Heart_Atrial_Appendage, Heart_Left_Ventricle, Lung, Muscle_Skeletal, Nerve_Tibial, Pituitary, Prostate, Skin_Not_Sun_Exposed_Suprapubic, Skin_Sun_Exposed_Lower_leg, Spleen, Stomach, Thyroid, Uterus	35	0.100156	0.553661	wFisher	one	14	35	0	35	35	pc1,pc6,pc4,pc2,pc9,pc11,pc3,pc13,pc0	0.000998902	0.566283	0.0959293	0.854352	0.708872	0.750036	0.538235	0.549414	0.541704	0.831444	0.298544	0.688637	0.0897171	0.830996
ENSG00000185745	IFIT1	0	Brain_Caudate_basal_ganglia, Brain_Cerebellar_Hemisphere, Brain_Cerebellum, Brain_Hippocampus, Brain_Hypothalamus, Brain_Nucleus_accumbens_basal_ganglia, Brain_Spinal_cord_cervical_c-1, Cells_Cultured_fibroblasts, Liver, Lung, Small_Intestine_Terminal_Ileum, Spleen, Testis	13	0.10014	0.553661	wFisher	one	14	13	0	13	13	pc6,pc0,pc1,pc4,pc3	0.473435	0.0435638	0.0215572	0.369034	0.774839	0.557717	0.0565128	0.0587136	0.448066	0.613949	0.387443	0.688717	0.541649	0.930638
ENSG00000164091	WDR82	0	Nasal_Epithelium, Whole_Blood_GS, Artery_Aorta, Breast_Mammary_Tissue, Cells_Cultured_fibroblasts, Esophagus_Muscularis, Spleen, Thyroid	8	0.10056	0.553867	wFisher	one	14	8	0	8	8	pc5,pc4,pc2,pc6,pc3,pc0,pc1	0.00103331	0.200762	0.408724	0.633143	0.566118	0.2755	0.758733	0.352446	0.748852	0.812126	0.0355439	0.422579	0.834459	0.643086
ENSG00000198842	STYXL2	0	Monocytes_MESA, Artery_Aorta, Heart_Atrial_Appendage, Lung	4	0.100546	0.553867	wFisher	one	14	4	0	4	4	pc3,pc1,pc2,pc0	0.00700167	0.0440833	0.0193514	0.977574	0.428451	0.892376	0.530024	0.38188	0.905312	0.454705	0.333792	0.50697	0.843017	0.64202
ENSG00000112234	FBXL4	0	CD4T, Brain_Spinal_cord_cervical_c-1, Breast_Mammary_Tissue, Cells_Cultured_fibroblasts, Cells_EBV-transformed_lymphocytes, Colon_Sigmoid, Esophagus_Gastroesophageal_Junction, Heart_Atrial_Appendage, Heart_Left_Ventricle, Liver, Lung, Muscle_Skeletal, Nerve_Tibial, Skin_Not_Sun_Exposed_Suprapubic, Stomach, Testis, Thyroid	17	0.100496	0.553867	wFisher	one	14	17	0	17	17	pc5,pc9,pc10,pc0,pc4,pc1,pc8,pc3,pc6	0.0325375	0.341685	0.372199	0.497907	0.367335	0.269437	0.341062	0.174109	0.465892	0.619272	0.952848	0.368569	0.028589	0.610616
ENSG00000126561	STAT5A	0	Nasal_Epithelium, Whole_Blood_GS, Adrenal_Gland, Brain_Anterior_cingulate_cortex_BA24	4	0.100458	0.553867	wFisher	one	14	4	0	4	4	pc1,pc2,pc0,pc3	0.0361098	0.683168	0.323172	0.116379	0.327472	0.696086	0.878831	0.0381025	0.800388	0.755865	0.260454	0.477894	0.250614	0.589619
ENSG00000135318	NT5E	0	CD4T, Nasal_Epithelium, Whole_Blood_GS, Adipose_Subcutaneous, Adipose_Visceral_Omentum, Artery_Aorta, Brain_Anterior_cingulate_cortex_BA24, Brain_Caudate_basal_ganglia, Brain_Cerebellar_Hemisphere, Brain_Cerebellum, Brain_Cortex, Brain_Nucleus_accumbens_basal_ganglia, basal_ganglia, Breast_Mammary_Tissue, Cells_EBV-transformed_lymphocytes, Colon_Sigmoid, Colon_Transverse, Esophagus_Gastroesophageal_Junction, Esophagus_Muscularis, Liver, Muscle_Skeletal, Nerve_Tibial, Skin_Not_Sun_Exposed_Suprapubic, Skin_Sun_Exposed_Lower_leg, Small_Intestine_Terminal_Ileum, Spleen, Stomach, Testis, Thyroid, Whole_Blood	30	0.100324	0.553867	wFisher	one	14	30	0	30	30	pc4,pc2,pc0,pc6,pc7	0.0811353	0.550071	0.0416997	0.274153	0.469024	0.561169	0.03092	0.912188	0.69432	0.365472	0.0313282	0.544717	0.628225	0.0735536
ENSG00000166800	LDHAL6A	0	Nasal_Epithelium, Whole_Blood_GS, Adipose_Subcutaneous, Brain_Amygdala, Brain_Anterior_cingulate_cortex_BA24, Brain_Caudate_basal_ganglia, Brain_Cerebellar_Hemisphere, Brain_Cerebellum, Brain_Cortex, Brain_Frontal_Cortex_BA9, Brain_Hippocampus, Brain_Hypothalamus, Brain_Nucleus_accumbens_basal_ganglia, Brain_Spinal_cord_cervical_c-1, Brain_Substantia_nigra, Colon_Sigmoid, Esophagus_Muscularis, Heart_Atrial_Appendage, Pituitary, Skin_Not_Sun_Exposed_Suprapubic, Small_Intestine_Terminal_Ileum, Testis, Thyroid, Whole_Blood	24	0.100355	0.553867	wFisher	one	14	24	0	24	24	pc8,pc11,pc5,pc3,pc10,pc1,pc2	0.155146	0.529416	0.101628	0.418634	0.861552	0.341483	0.525222	0.00385735	0.462866	0.453946	0.513179	0.754185	0.322003	0.554985
ENSG00000265808	SEC22B	0	Whole_Blood_GS, Artery_Aorta, Artery_Tibial, Brain_Cerebellar_Hemisphere, Brain_Cerebellum, Cells_Cultured_fibroblasts, Colon_Sigmoid, Esophagus_Muscularis, Kidney_Cortex, Muscle_Skeletal, Nerve_Tibial, Skin_Not_Sun_Exposed_Suprapubic, Stomach, Thyroid, Whole_Blood	15	0.100487	0.553867	wFisher	one	14	15	0	15	15	pc3,pc6,pc8,pc5,pc4,pc7,pc0	0.164916	0.0286225	0.0370712	0.177316	0.110638	0.822493	0.148736	0.510001	0.901492	0.599492	0.641405	0.659748	0.869666	0.0305141
ENSG00000182050	MGAT4C	0	Adipose_Visceral_Omentum, Artery_Aorta, Artery_Coronary, Artery_Tibial, Brain_Cerebellum, Brain_Hypothalamus, Brain_Substantia_nigra, Colon_Sigmoid, Esophagus_Muscularis, Heart_Atrial_Appendage, Heart_Left_Ventricle, Nerve_Tibial, Pituitary, Thyroid	14	0.100514	0.553867	wFisher	one	14	13.9286	0.267261	13	14	pc6,pc7,pc10,pc9,pc8,pc3,pc11	0.167577	0.112202	0.0136825	0.408888	0.220655	0.861446	0.93835	0.784286	0.222452	0.65678	0.39007	0.340649	0.205802	0.145438
ENSG00000198108	CHSY3	0	CD4T, Nasal_Epithelium, Artery_Aorta, Artery_Tibial, Cells_Cultured_fibroblasts, Colon_Transverse, Muscle_Skeletal, Nerve_Tibial, Stomach, Testis, Thyroid, Vagina	12	0.100431	0.553867	wFisher	one	14	12	0	12	12	pc1,pc0,pc3,pc9,pc2,pc10,pc11,pc4	0.224316	0.241613	0.00230787	0.393314	0.729218	0.0759211	0.146099	0.197142	0.188988	0.489189	0.370128	0.707731	0.859677	0.898541
ENSG00000084090	STARD7	0	Nasal_Epithelium, Adipose_Subcutaneous, Artery_Tibial, Cells_Cultured_fibroblasts, Cells_EBV-transformed_lymphocytes, Muscle_Skeletal, Nerve_Tibial, Pancreas, Skin_Sun_Exposed_Lower_leg	9	0.100549	0.553867	wFisher	one	14	9	0	9	9	pc6,pc3,pc0,pc1,pc2,pc5	0.382419	0.198714	0.0411942	0.118054	0.0668377	0.201124	0.500532	0.157643	0.287078	0.971338	0.837432	0.934251	0.195032	0.198477
ENSG00000256229	ZNF486	0	CD4T, Nasal_Epithelium, Whole_Blood_GS, Adrenal_Gland, Brain_Hippocampus, Cells_Cultured_fibroblasts, Esophagus_Mucosa, Lung, Minor_Salivary_Gland, Nerve_Tibial, Pituitary, Skin_Not_Sun_Exposed_Suprapubic, Skin_Sun_Exposed_Lower_leg, Spleen, Thyroid, Whole_Blood	16	0.100374	0.553867	wFisher	one	14	16	0	16	16	pc9,pc8,pc7,pc3,pc4,pc5,pc6	0.475896	0.336603	0.0272527	0.846965	0.0251294	0.116837	0.209751	0.0560658	0.512367	0.164981	0.648238	0.8546	0.903087	0.610532
ENSG00000204851	PNMA8B	0	CD4T, Whole_Blood_GS, Adipose_Visceral_Omentum, Artery_Aorta, Brain_Cerebellum, Brain_Cortex, Brain_Frontal_Cortex_BA9, Cells_Cultured_fibroblasts, Colon_Sigmoid, Colon_Transverse, Esophagus_Gastroesophageal_Junction, Esophagus_Mucosa, Esophagus_Muscularis, Heart_Atrial_Appendage, Heart_Left_Ventricle, Muscle_Skeletal, Nerve_Tibial, Skin_Not_Sun_Exposed_Suprapubic, Skin_Sun_Exposed_Lower_leg, Spleen, Thyroid, Whole_Blood	22	0.100242	0.553867	wFisher	one	14	22	0	22	22	pc3,pc4,pc7,pc5,pc1,pc8,pc0,pc6,pc2	0.590866	0.849736	0.0361299	0.688245	0.495121	0.063644	0.489276	0.544059	0.410251	0.562509	0.384917	0.085687	0.0360339	0.190725
ENSG00000148341	SH3GLB2	0	Nasal_Epithelium, Whole_Blood_GS, Adipose_Subcutaneous, Adipose_Visceral_Omentum, Adrenal_Gland, Brain_Cerebellar_Hemisphere, Breast_Mammary_Tissue, Cells_Cultured_fibroblasts, Colon_Transverse, Esophagus_Mucosa, Heart_Atrial_Appendage, Heart_Left_Ventricle, Liver, Lung, Minor_Salivary_Gland, Muscle_Skeletal, Nerve_Tibial, Pancreas, Skin_Not_Sun_Exposed_Suprapubic, Skin_Sun_Exposed_Lower_leg, Spleen, Stomach, Thyroid, Whole_Blood	24	0.100364	0.553867	wFisher	one	14	24	0	24	24	pc2,pc0,pc4,pc5,pc3,pc7,pc1	0.881555	0.910239	0.878806	0.309634	0.139675	0.927587	0.00146174	0.810182	0.283939	0.270269	0.0330057	0.290791	0.407869	0.320455
ENSG00000113569	NUP155	0	CD4T, Nasal_Epithelium, Liver	3	0.100592	0.553889	wFisher	one	14	3	0	3	3	pc1,pc0,pc2	0.0607692	0.12815	0.0258146	0.109981	0.875208	0.152997	0.795213	0.533993	0.948126	0.786702	0.494888	0.0256686	0.884401	0.168356
ENSG00000008294	SPAG9	0	Nasal_Epithelium, Whole_Blood_GS, Adipose_Visceral_Omentum, Adrenal_Gland, Brain_Cerebellum, basal_ganglia, Brain_Spinal_cord_cervical_c-1, Esophagus_Mucosa, Esophagus_Muscularis, Heart_Left_Ventricle, Lung, Muscle_Skeletal, Nerve_Tibial, Pituitary, Skin_Not_Sun_Exposed_Suprapubic, Skin_Sun_Exposed_Lower_leg, Testis, Thyroid	18	0.100805	0.554169	wFisher	one	14	17.8571	0.363137	17	18	pc12,pc7,pc10,pc8,pc2,pc9,pc6,pc4,pc5	0.0152572	0.291381	0.0137091	0.484393	0.891218	0.942917	0.948923	0.74705	0.258222	0.965513	0.589784	0.941313	0.017642	0.441262
ENSG00000073670	ADAM11	0	Adipose_Subcutaneous, Adipose_Visceral_Omentum, Adrenal_Gland, Artery_Aorta, Artery_Tibial, Brain_Cerebellar_Hemisphere, Brain_Cerebellum, Brain_Hypothalamus, Breast_Mammary_Tissue, Colon_Sigmoid, Colon_Transverse, Esophagus_Gastroesophageal_Junction, Esophagus_Mucosa, Esophagus_Muscularis, Liver, Lung, Muscle_Skeletal, Nerve_Tibial, Ovary, Pituitary, Skin_Not_Sun_Exposed_Suprapubic, Skin_Sun_Exposed_Lower_leg, Spleen, Thyroid, Whole_Blood	25	0.100924	0.554169	wFisher	one	14	25	0	25	25	pc2,pc5,pc9,pc4,pc0,pc1,pc8	0.0335504	0.695721	0.0231675	0.027954	0.554512	0.724222	0.868082	0.789829	0.114393	0.12597	0.649161	0.341242	0.52535	0.572728
ENSG00000173825	TIGD3	0	Whole_Blood_GS, Adipose_Visceral_Omentum, Brain_Cerebellum, Brain_Hippocampus, Breast_Mammary_Tissue, Esophagus_Mucosa, Lung, Thyroid, Whole_Blood	9	0.101095	0.554169	wFisher	one	14	9	0	9	9	pc3,pc0,pc5,pc1,pc4,pc2,pc7	0.0481296	0.927377	0.70692	0.328152	0.878094	0.430124	0.365093	0.135384	0.679634	0.0339255	0.167941	0.0732854	0.612848	0.400291
ENSG00000132432	SEC61G	0	Adipose_Subcutaneous, Adipose_Visceral_Omentum, Artery_Aorta, Artery_Coronary, Artery_Tibial, Brain_Anterior_cingulate_cortex_BA24, Brain_Cerebellar_Hemisphere, Brain_Cerebellum, Brain_Cortex, Brain_Frontal_Cortex_BA9, Brain_Nucleus_accumbens_basal_ganglia, basal_ganglia, Breast_Mammary_Tissue, Cells_Cultured_fibroblasts, Colon_Sigmoid, Esophagus_Mucosa, Esophagus_Muscularis, Heart_Atrial_Appendage, Heart_Left_Ventricle, Lung, Muscle_Skeletal, Nerve_Tibial, Ovary, Pancreas, Skin_Not_Sun_Exposed_Suprapubic, Skin_Sun_Exposed_Lower_leg, Stomach, Testis, Thyroid, Uterus	30	0.10125	0.554169	wFisher	one	14	29.9286	0.267261	29	30	pc4,pc0,pc1,pc2,pc16,pc3	0.0753159	0.194407	0.330874	0.978056	0.0435787	0.0517872	0.289672	0.85318	0.836631	0.685599	0.353231	0.21181	0.294048	0.0344697
ENSG00000130811	EIF3G	0	CD4T, Nasal_Epithelium, Whole_Blood_GS, Adrenal_Gland, Brain_Spinal_cord_cervical_c-1, Colon_Transverse, Lung, Muscle_Skeletal, Skin_Sun_Exposed_Lower_leg, Whole_Blood	10	0.101128	0.554169	wFisher	one	14	10	0	10	10	pc7,pc1,pc6,pc8,pc2,pc9,pc0	0.0969603	0.260586	0.0591426	0.651631	0.816845	0.322231	0.994954	0.323912	0.539791	0.19204	0.375972	0.0655992	0.218604	0.304721
ENSG00000125266	EFNB2	0	Adipose_Visceral_Omentum, Brain_Amygdala, Cells_Cultured_fibroblasts, Esophagus_Mucosa, Nerve_Tibial, Testis	6	0.100781	0.554169	wFisher	one	14	6	0	6	6	pc5,pc4,pc0,pc1,pc2	0.105261	0.429381	0.399104	0.741799	0.792714	0.419961	0.756597	0.0811581	0.170475	0.102452	0.230145	0.980804	0.547738	0.00766185
ENSG00000267414	SETBP1-DT	0	Adipose_Subcutaneous, Artery_Tibial, Cells_Cultured_fibroblasts, Esophagus_Gastroesophageal_Junction, Esophagus_Muscularis, Lung, Stomach, Thyroid	8	0.101194	0.554169	wFisher	one	14	8	0	8	8	pc1,pc0,pc2,pc3	0.136121	0.74336	0.74749	0.157728	0.744405	0.745975	0.0931028	0.117315	0.347812	0.0563646	0.937773	0.190717	0.129789	0.538901
ENSG00000140470	ADAMTS17	0	CD4T, Nasal_Epithelium, Whole_Blood_GS, Adipose_Subcutaneous, Adipose_Visceral_Omentum, Adrenal_Gland, Artery_Aorta, Artery_Tibial, Brain_Cerebellar_Hemisphere, Brain_Hippocampus, Breast_Mammary_Tissue, Colon_Sigmoid, Colon_Transverse, Esophagus_Gastroesophageal_Junction, Esophagus_Mucosa, Esophagus_Muscularis, Heart_Atrial_Appendage, Heart_Left_Ventricle, Lung, Muscle_Skeletal, Nerve_Tibial, Pancreas, Skin_Not_Sun_Exposed_Suprapubic, Skin_Sun_Exposed_Lower_leg, Stomach, Thyroid	26	0.100962	0.554169	wFisher	one	14	26	0	26	26	pc3,pc13,pc7,pc1,pc14,pc11,pc12,pc8,pc9,pc5	0.150356	0.792314	0.0288535	0.83244	0.133803	0.919143	0.565294	0.221834	0.519362	0.773456	0.918935	0.45039	0.102593	0.104368
ENSG00000088053	GP6	0	Nasal_Epithelium, Adipose_Subcutaneous, Adipose_Visceral_Omentum, Adrenal_Gland, Artery_Coronary, Artery_Tibial, Brain_Anterior_cingulate_cortex_BA24, Brain_Cerebellar_Hemisphere, Brain_Cerebellum, Brain_Cortex, Brain_Frontal_Cortex_BA9, Brain_Hypothalamus, Brain_Nucleus_accumbens_basal_ganglia, Breast_Mammary_Tissue, Colon_Sigmoid, Esophagus_Gastroesophageal_Junction, Esophagus_Mucosa, Esophagus_Muscularis, Heart_Atrial_Appendage, Heart_Left_Ventricle, Muscle_Skeletal, Pancreas, Pituitary, Skin_Not_Sun_Exposed_Suprapubic, Skin_Sun_Exposed_Lower_leg, Small_Intestine_Terminal_Ileum, Spleen, Testis, Thyroid, Uterus	30	0.101066	0.554169	wFisher	one	14	30	0	30	30	pc9,pc11,pc4,pc6,pc1,pc14,pc7,pc8,pc2	0.183274	0.679427	0.421716	0.650676	0.275173	0.2917	0.193323	0.0674917	0.732037	0.912261	0.32714	0.206949	0.225593	0.0736116
ENSG00000148334	PTGES2	0	CD4T, Nasal_Epithelium, Whole_Blood_GS, Brain_Caudate_basal_ganglia, Brain_Spinal_cord_cervical_c-1, Brain_Substantia_nigra, Esophagus_Mucosa, Heart_Left_Ventricle, Muscle_Skeletal, Uterus	10	0.100837	0.554169	wFisher	one	14	10	0	10	10	pc3,pc1,pc6,pc7,pc5,pc0,pc2	0.264925	0.177562	0.0731022	0.65681	0.526418	0.000599839	0.74488	0.477166	0.688297	0.943237	0.0700856	0.214227	0.871919	0.373891
ENSG00000230939		0	Adipose_Subcutaneous, Adipose_Visceral_Omentum, Adrenal_Gland, Artery_Aorta, Artery_Coronary, Artery_Tibial, Brain_Caudate_basal_ganglia, Brain_Cerebellum, Brain_Cortex, Brain_Hypothalamus, Brain_Nucleus_accumbens_basal_ganglia, basal_ganglia, Breast_Mammary_Tissue, Cells_Cultured_fibroblasts, Cells_EBV-transformed_lymphocytes, Colon_Sigmoid, Colon_Transverse, Esophagus_Gastroesophageal_Junction, Esophagus_Mucosa, Esophagus_Muscularis, Heart_Atrial_Appendage, Heart_Left_Ventricle, Kidney_Cortex, Lung, Minor_Salivary_Gland, Muscle_Skeletal, Nerve_Tibial, Ovary, Pancreas, Pituitary, Prostate, Skin_Not_Sun_Exposed_Suprapubic, Skin_Sun_Exposed_Lower_leg, Small_Intestine_Terminal_Ileum, Spleen, Stomach, Testis, Thyroid, Uterus	39	0.100864	0.554169	wFisher	one	14	39	0	39	39	pc1,pc2,pc0	0.289171	0.259257	0.972032	0.903881	0.03533	0.863819	0.142843	0.110385	0.0967175	0.210876	0.302439	0.582598	0.491553	0.48143
ENSG00000144791	LIMD1	0	Nasal_Epithelium, Whole_Blood_GS, Adipose_Subcutaneous, Adipose_Visceral_Omentum, Adrenal_Gland, Artery_Aorta, Artery_Coronary, Artery_Tibial, Brain_Amygdala, Brain_Anterior_cingulate_cortex_BA24, Brain_Caudate_basal_ganglia, Brain_Cortex, Brain_Frontal_Cortex_BA9, Brain_Hippocampus, Brain_Hypothalamus, Brain_Nucleus_accumbens_basal_ganglia, basal_ganglia, Brain_Spinal_cord_cervical_c-1, Brain_Substantia_nigra, Breast_Mammary_Tissue, Cells_Cultured_fibroblasts, Cells_EBV-transformed_lymphocytes, Colon_Sigmoid, Colon_Transverse, Esophagus_Gastroesophageal_Junction, Esophagus_Mucosa, Esophagus_Muscularis, Heart_Atrial_Appendage, Heart_Left_Ventricle, Liver, Lung, Minor_Salivary_Gland, Muscle_Skeletal, Nerve_Tibial, Ovary, Pancreas, Pituitary, Prostate, Skin_Not_Sun_Exposed_Suprapubic, Skin_Sun_Exposed_Lower_leg, Small_Intestine_Terminal_Ileum, Spleen, Stomach, Testis, Thyroid, Uterus, Vagina, Whole_Blood	48	0.10123	0.554169	wFisher	one	14	48	0	48	48	pc4,pc2,pc0,pc3,pc1	0.315741	0.238024	0.234059	0.00971244	0.00171292	0.607652	0.740272	0.697975	0.09777	0.790214	0.924844	0.960419	0.572338	0.826536
ENSG00000179912	R3HDM2	0	CD4T, Adipose_Subcutaneous, Brain_Cerebellum, Brain_Frontal_Cortex_BA9, Cells_Cultured_fibroblasts, Small_Intestine_Terminal_Ileum, Thyroid, Whole_Blood	8	0.101184	0.554169	wFisher	one	14	7.71429	0.468807	7	8	pc2,pc0,pc3,pc7,pc6,pc1	0.371053	0.318184	0.476705	0.743169	0.849843	0.260471	0.0255381	0.259637	0.805766	0.109093	0.0240011	0.145093	0.345045	0.855036
ENSG00000140092	FBLN5	0	CD4T, Nasal_Epithelium, Whole_Blood_GS, Adipose_Subcutaneous, Brain_Cerebellum, Brain_Cortex, Cells_Cultured_fibroblasts, Cells_EBV-transformed_lymphocytes, Liver, Skin_Sun_Exposed_Lower_leg, Stomach, Thyroid, Whole_Blood	13	0.101261	0.554169	wFisher	one	14	13	0	13	13	pc6,pc3,pc2,pc9,pc4,pc8,pc10,pc1	0.375445	0.431806	0.983144	0.304138	0.0445023	0.217645	0.408094	0.00578922	0.544412	0.618495	0.767481	0.767482	0.259867	0.321074
ENSG00000259772	LINC03034	0	CD4T, Whole_Blood_GS, Brain_Cerebellar_Hemisphere, Brain_Cerebellum, Cells_Cultured_fibroblasts, Colon_Transverse, Esophagus_Muscularis, Liver, Nerve_Tibial, Pancreas	10	0.101084	0.554169	wFisher	one	14	10	0	10	10	pc8,pc0,pc2,pc5,pc9,pc3,pc7,pc6	0.388312	0.811972	0.0982112	0.48385	0.135104	0.0689255	0.0164095	0.874819	0.0823787	0.0977368	0.444539	0.669232	0.390832	0.129808
ENSG00000163602	RYBP	0	Whole_Blood_GS, Monocytes_MESA, Artery_Tibial, basal_ganglia, Skin_Sun_Exposed_Lower_leg, Thyroid, Whole_Blood	7	0.100751	0.554169	wFisher	one	14	7	0	7	7	pc3,pc6,pc2,pc1,pc0,pc5	0.399291	0.0348414	0.561603	0.453108	0.419744	0.40327	0.231802	0.00555912	0.75859	0.483914	0.542221	0.42315	0.429085	0.973556
ENSG00000233926	TLE1-DT	0	Adipose_Visceral_Omentum, Colon_Sigmoid, Esophagus_Gastroesophageal_Junction, Skin_Not_Sun_Exposed_Suprapubic, Skin_Sun_Exposed_Lower_leg, Thyroid	6	0.101115	0.554169	wFisher	one	14	6	0	6	6	pc4,pc3,pc0,pc2,pc1	0.437474	0.508771	0.703789	0.784857	0.636527	0.778809	0.0117851	0.128985	0.361824	0.140113	0.120975	0.978509	0.0824538	0.165238
ENSG00000176293	ZNF135	0	CD4T, Nasal_Epithelium, Whole_Blood_GS, Adipose_Subcutaneous, Adipose_Visceral_Omentum, Artery_Aorta, Artery_Coronary, Artery_Tibial, Brain_Cerebellar_Hemisphere, Brain_Cerebellum, Brain_Cortex, Brain_Frontal_Cortex_BA9, Brain_Hypothalamus, Breast_Mammary_Tissue, Cells_Cultured_fibroblasts, Colon_Sigmoid, Colon_Transverse, Esophagus_Gastroesophageal_Junction, Esophagus_Mucosa, Esophagus_Muscularis, Heart_Atrial_Appendage, Heart_Left_Ventricle, Lung, Muscle_Skeletal, Nerve_Tibial, Ovary, Pituitary, Prostate, Skin_Not_Sun_Exposed_Suprapubic, Skin_Sun_Exposed_Lower_leg, Stomach, Thyroid, Whole_Blood	33	0.101216	0.554169	wFisher	one	14	33	0	33	33	pc1,pc0,pc4,pc2,pc5,pc3,pc7	0.838932	0.676141	0.0488627	0.557498	0.882697	0.468704	0.120986	0.0245713	0.107183	0.569776	0.807974	0.136892	0.822108	0.170684
ENSG00000187189	TSPYL4	0	CD4T, Nasal_Epithelium, Whole_Blood_GS, Adipose_Subcutaneous, Artery_Aorta, Artery_Tibial, Brain_Cerebellum, Breast_Mammary_Tissue, Cells_Cultured_fibroblasts, Colon_Transverse, Esophagus_Mucosa, Esophagus_Muscularis, Heart_Left_Ventricle, Liver, Lung, Muscle_Skeletal, Nerve_Tibial, Skin_Not_Sun_Exposed_Suprapubic, Skin_Sun_Exposed_Lower_leg, Testis, Thyroid, Whole_Blood	22	0.101076	0.554169	wFisher	one	14	22	0	22	22	pc7,pc9,pc2,pc14,pc8,pc11,pc0,pc4,pc3	0.888683	0.958703	0.00355774	0.214682	0.207489	0.0111585	0.948427	0.56269	0.558948	0.503371	0.0153496	0.548247	0.770018	0.756642
ENSG00000125144	MT1G	0	Nasal_Epithelium, Adipose_Subcutaneous, Adipose_Visceral_Omentum, Artery_Aorta, Artery_Tibial, Brain_Amygdala, Brain_Cerebellar_Hemisphere, Brain_Cerebellum, Esophagus_Gastroesophageal_Junction, Esophagus_Muscularis, Lung, Muscle_Skeletal, Nerve_Tibial, Pituitary, Skin_Not_Sun_Exposed_Suprapubic, Skin_Sun_Exposed_Lower_leg, Spleen	17	0.101262	0.554169	wFisher	one	14	17	0	17	17	pc3,pc4,pc5,pc6,pc7,pc1,pc2	0.897441	0.870216	0.0312836	0.926215	0.637308	0.226621	0.557005	0.0314781	0.697217	0.384716	0.531964	0.125678	0.322576	0.080493
ENSG00000260721		0	Brain_Cortex, Brain_Frontal_Cortex_BA9, Nerve_Tibial, Testis	4	0.100674	0.554169	wFisher	one	14	4	0	4	4	pc0,pc2,pc1,pc3	0.930873	0.948969	0.325894	0.682393	0.0166503	0.0119959	0.849278	0.0997651	0.477526	0.141182	0.34599	0.326578	0.45239	0.448935
ENSG00000281706	LINC01012	0	CD4T, Skin_Sun_Exposed_Lower_leg, Thyroid, Uterus	4	0.10075	0.554169	wFisher	one	14	4	0	4	4	pc1,pc0,pc3,pc2	0.979694	0.413146	0.408645	0.356177	0.00949007	0.588623	0.823442	0.0922183	0.64366	0.263833	0.928771	0.0216235	0.897011	0.335428
ENSG00000058404	CAMK2B	0	Nasal_Epithelium, Brain_Amygdala, Brain_Anterior_cingulate_cortex_BA24, Brain_Caudate_basal_ganglia, Brain_Cerebellar_Hemisphere, Brain_Cerebellum, Brain_Cortex, Brain_Frontal_Cortex_BA9, Brain_Hypothalamus, Brain_Nucleus_accumbens_basal_ganglia, Cells_Cultured_fibroblasts, Cells_EBV-transformed_lymphocytes, Colon_Transverse, Nerve_Tibial, Skin_Sun_Exposed_Lower_leg, Testis, Thyroid	17	0.101311	0.55428	wFisher	one	14	17	0	17	17	pc0,pc2,pc6,pc8,pc9,pc12,pc1,pc7	0.0432353	0.503284	0.103279	0.570097	0.616927	0.560559	0.119018	0.506715	0.2496	0.70185	0.25134	0.23756	0.115068	0.54572
ENSG00000132394	EEFSEC	0	CD4T, Nasal_Epithelium, Whole_Blood_GS, Adipose_Subcutaneous, Adipose_Visceral_Omentum, Artery_Aorta, Artery_Coronary, Brain_Anterior_cingulate_cortex_BA24, Brain_Caudate_basal_ganglia, Brain_Cerebellum, Brain_Cortex, Brain_Frontal_Cortex_BA9, basal_ganglia, Brain_Spinal_cord_cervical_c-1, Breast_Mammary_Tissue, Cells_Cultured_fibroblasts, Colon_Transverse, Esophagus_Gastroesophageal_Junction, Esophagus_Muscularis, Heart_Atrial_Appendage, Heart_Left_Ventricle, Lung, Muscle_Skeletal, Nerve_Tibial, Prostate, Skin_Not_Sun_Exposed_Suprapubic, Skin_Sun_Exposed_Lower_leg, Spleen, Testis, Thyroid, Whole_Blood	31	0.10152	0.554307	wFisher	one	14	31	0	31	31	pc0,pc3,pc2,pc5,pc1,pc6	0.0218792	0.377521	0.591519	0.173947	0.0378375	0.486859	0.321097	0.517904	0.750482	0.256991	0.796819	0.14321	0.328735	0.35149
ENSG00000100664	EIF5	0	Nasal_Epithelium, Whole_Blood_GS, Monocytes_MESA, Small_Intestine_Terminal_Ileum, Uterus	5	0.101442	0.554307	wFisher	one	14	5	0	5	5	pc1,pc3,pc0,pc2,pc4	0.0494009	0.0518436	0.659164	0.130166	0.310213	0.944491	0.16417	0.234575	0.468332	0.860424	0.550444	0.668839	0.0679103	0.72909
ENSG00000204310	AGPAT1	0	CD4T, Nasal_Epithelium, Whole_Blood_GS, Monocytes_MESA, Brain_Caudate_basal_ganglia, Brain_Cerebellar_Hemisphere, Brain_Nucleus_accumbens_basal_ganglia, Colon_Transverse, Heart_Left_Ventricle, Liver, Nerve_Tibial, Thyroid	12	0.101527	0.554307	wFisher	one	14	12	0	12	12	pc6,pc9,pc5,pc1,pc2,pc8,pc0,pc4	0.199667	0.734684	0.0416497	0.99011	0.84763	0.0986764	0.598576	0.751316	0.873616	0.318035	0.491612	0.0200838	0.0329679	0.396528
ENSG00000268038	LINC01785	0	Brain_Anterior_cingulate_cortex_BA24, Brain_Cerebellar_Hemisphere, Brain_Cortex, Brain_Hippocampus, basal_ganglia, Kidney_Cortex, Ovary, Thyroid	8	0.101481	0.554307	wFisher	one	14	8	0	8	8	pc7,pc5,pc6,pc2,pc4,pc0,pc3	0.215511	0.46936	0.101924	0.263486	0.503683	0.183598	0.914568	0.0397512	0.916661	0.141441	0.96342	0.390585	0.0549198	0.876043
ENSG00000165244	ZNF367	0	CD4T, Nasal_Epithelium, Whole_Blood_GS, Adipose_Subcutaneous, Adipose_Visceral_Omentum, Brain_Anterior_cingulate_cortex_BA24, Brain_Cerebellum, Heart_Atrial_Appendage, Nerve_Tibial, Spleen	10	0.101397	0.554307	wFisher	one	14	10	0	10	10	pc4,pc6,pc2,pc5,pc1,pc3,pc0	0.221296	0.541544	0.81939	0.755416	0.511507	0.202419	0.404369	0.976022	0.0336706	0.0305184	0.524642	0.026389	0.085692	0.844585
ENSG00000120802	TMPO	0	Brain_Nucleus_accumbens_basal_ganglia, Colon_Transverse, Heart_Atrial_Appendage, Heart_Left_Ventricle, Nerve_Tibial, Ovary, Pancreas, Skin_Not_Sun_Exposed_Suprapubic, Testis	9	0.101541	0.554307	wFisher	one	14	9	0	9	9	pc2,pc1,pc0,pc3,pc4	0.234432	0.0206251	0.675039	0.503715	0.0204193	0.600453	0.56785	0.237059	0.289284	0.321775	0.269504	0.954223	0.34329	0.224381
ENSG00000276923	LINC03079	0	Esophagus_Gastroesophageal_Junction, Esophagus_Muscularis, Ovary, Pituitary, Thyroid	5	0.10153	0.554307	wFisher	one	14	5	0	5	5	pc2,pc1,pc0,pc4,pc3	0.274032	0.468998	0.0514312	0.896864	0.156223	0.0429202	0.36525	0.208935	0.218169	0.329509	0.187809	0.320881	0.605801	0.525202
ENSG00000105426	PTPRS	0	Nasal_Epithelium, Whole_Blood_GS, Adipose_Subcutaneous, Brain_Hippocampus, Cells_Cultured_fibroblasts, Esophagus_Mucosa, Muscle_Skeletal, Pancreas, Skin_Not_Sun_Exposed_Suprapubic, Thyroid, Whole_Blood	11	0.101368	0.554307	wFisher	one	14	11	0	11	11	pc8,pc1,pc6,pc5,pc10,pc9,pc4,pc7	0.396518	0.277656	0.82467	0.75708	0.299532	0.524138	0.187408	0.000258185	0.891479	0.386208	0.993729	0.621273	0.876456	0.480015
ENSG00000186710	CFAP73	0	Nasal_Epithelium, Brain_Nucleus_accumbens_basal_ganglia, Ovary, Skin_Sun_Exposed_Lower_leg	4	0.101593	0.554311	wFisher	one	14	4	0	4	4	pc2,pc3,pc0,pc1	0.0197809	0.935905	0.020434	0.396507	0.141238	0.858321	0.660633	0.81325	0.221751	0.747984	0.0657868	0.877851	0.478734	0.210091
ENSG00000054793	ATP9A	0	CD4T, Nasal_Epithelium, Whole_Blood_GS, Adipose_Subcutaneous, Adipose_Visceral_Omentum, Adrenal_Gland, Artery_Aorta, Artery_Tibial, Brain_Anterior_cingulate_cortex_BA24, Brain_Cortex, basal_ganglia, Cells_Cultured_fibroblasts, Esophagus_Mucosa, Esophagus_Muscularis, Heart_Atrial_Appendage, Heart_Left_Ventricle, Lung, Muscle_Skeletal, Nerve_Tibial, Pancreas, Skin_Not_Sun_Exposed_Suprapubic, Skin_Sun_Exposed_Lower_leg, Spleen, Thyroid, Whole_Blood	25	0.101619	0.554311	wFisher	one	14	25	0	25	25	pc12,pc5,pc9,pc16,pc0,pc2,pc1,pc7	0.0555336	0.246139	0.538827	0.514	0.177115	0.713768	0.684037	0.460873	0.0207664	0.849276	0.901765	0.325684	0.207244	0.140803
ENSG00000080823	MOK	0	CD4T, Nasal_Epithelium, Whole_Blood_GS, Monocytes_MESA, Adipose_Subcutaneous, Adipose_Visceral_Omentum, Adrenal_Gland, Artery_Aorta, Brain_Cerebellum, Brain_Frontal_Cortex_BA9, Cells_Cultured_fibroblasts, Heart_Atrial_Appendage, Heart_Left_Ventricle, Prostate, Testis, Thyroid	16	0.101627	0.554311	wFisher	one	14	15.9286	0.267261	15	16	pc0,pc13,pc2,pc10,pc6,pc14,pc7,pc5,pc11,pc3	0.595409	0.909451	0.375952	0.939627	0.547614	0.901377	0.0439938	0.107438	0.796359	0.0715485	0.0997027	0.149594	0.431114	0.177634
ENSG00000279278		0	Adipose_Subcutaneous, Adipose_Visceral_Omentum, Adrenal_Gland, Artery_Aorta, Artery_Coronary, Artery_Tibial, Brain_Cerebellum, Breast_Mammary_Tissue, Cells_Cultured_fibroblasts, Cells_EBV-transformed_lymphocytes, Colon_Sigmoid, Colon_Transverse, Esophagus_Gastroesophageal_Junction, Esophagus_Mucosa, Esophagus_Muscularis, Heart_Atrial_Appendage, Heart_Left_Ventricle, Kidney_Cortex, Liver, Lung, Minor_Salivary_Gland, Muscle_Skeletal, Nerve_Tibial, Ovary, Pancreas, Pituitary, Prostate, Skin_Not_Sun_Exposed_Suprapubic, Skin_Sun_Exposed_Lower_leg, Small_Intestine_Terminal_Ileum, Spleen, Stomach, Testis, Thyroid, Uterus, Vagina, Whole_Blood	37	0.101879	0.55434	wFisher	one	14	31.0714	0.267261	31	32	pc4,pc21,pc12,pc11,pc25,pc19,pc2,pc9,pc29,pc13,pc30,pc27,pc24	0.0215099	0.684572	0.0869844	0.583235	0.638575	0.751018	0.811329	0.027522	0.388481	0.949716	0.0602067	0.829455	0.877529	0.719029
ENSG00000143033	MTF2	0	CD4T, Whole_Blood_GS, Brain_Cerebellum	3	0.102028	0.55434	wFisher	one	14	3	0	3	3	pc1,pc2,pc0	0.0455645	0.00173027	0.890524	0.841124	0.914348	0.740009	0.685902	0.860567	0.220317	0.0415307	0.634661	0.419088	0.115971	0.528098
ENSG00000110651	CD81	0	CD4T, Nasal_Epithelium, Whole_Blood_GS, Monocytes_MESA, Brain_Anterior_cingulate_cortex_BA24, Brain_Cortex, Esophagus_Muscularis, Kidney_Cortex, Pancreas, Pituitary, Skin_Not_Sun_Exposed_Suprapubic, Thyroid, Whole_Blood	13	0.102064	0.55434	wFisher	one	14	13	0	13	13	pc5,pc0,pc9,pc11,pc7,pc4,pc10,pc1,pc8	0.0743118	0.271274	0.123624	0.237007	0.570038	0.211707	0.598557	0.435025	0.281395	0.99077	0.616961	0.354303	0.0344647	0.172167
ENSG00000212128	TAS2R13	0	CD4T, Nasal_Epithelium, Adipose_Subcutaneous, Artery_Coronary, Colon_Sigmoid, Colon_Transverse, Esophagus_Muscularis, Heart_Atrial_Appendage, Nerve_Tibial, Pituitary, Skin_Not_Sun_Exposed_Suprapubic, Skin_Sun_Exposed_Lower_leg, Testis, Thyroid	14	0.101699	0.55434	wFisher	one	14	14	0	14	14	pc5,pc7,pc0,pc6,pc1,pc4	0.074421	0.569112	0.320692	0.210706	0.305197	0.0719076	0.25417	0.490555	0.415953	0.0620938	0.687561	0.465723	0.0606157	0.276465
ENSG00000168813	ZNF507	0	CD4T, Nasal_Epithelium, Adipose_Subcutaneous, Adipose_Visceral_Omentum, Adrenal_Gland, Artery_Aorta, Artery_Coronary, Artery_Tibial, Brain_Amygdala, Brain_Cortex, Brain_Frontal_Cortex_BA9, Brain_Hippocampus, basal_ganglia, Brain_Spinal_cord_cervical_c-1, Breast_Mammary_Tissue, Cells_Cultured_fibroblasts, Cells_EBV-transformed_lymphocytes, Colon_Sigmoid, Esophagus_Gastroesophageal_Junction, Esophagus_Mucosa, Esophagus_Muscularis, Heart_Atrial_Appendage, Heart_Left_Ventricle, Lung, Minor_Salivary_Gland, Muscle_Skeletal, Nerve_Tibial, Ovary, Pancreas, Prostate, Skin_Not_Sun_Exposed_Suprapubic, Skin_Sun_Exposed_Lower_leg, Spleen, Stomach, Testis, Thyroid	36	0.102048	0.55434	wFisher	one	14	36	0	36	36	pc7,pc5,pc4,pc3,pc0,pc2,pc1,pc8	0.094001	0.140698	0.914646	0.891171	0.725945	0.727421	0.137216	0.27383	0.461414	0.911783	0.194168	0.231107	0.0778806	0.0898054
ENSG00000135503	ACVR1B	0	Nasal_Epithelium, Whole_Blood_GS, Monocytes_MESA, Adipose_Subcutaneous, Breast_Mammary_Tissue, Cells_Cultured_fibroblasts, Esophagus_Mucosa, Heart_Left_Ventricle, Lung, Skin_Not_Sun_Exposed_Suprapubic, Thyroid	11	0.102126	0.55434	wFisher	one	14	11	0	11	11	pc5,pc4,pc8,pc9,pc3,pc10	0.108901	0.522077	0.47825	0.751023	0.349456	0.928223	0.292341	0.235018	0.295536	0.0321847	0.646111	0.0999611	0.275363	0.423446
ENSG00000187105	HEATR4	0	CD4T, Nasal_Epithelium, Adipose_Subcutaneous, Adrenal_Gland, Artery_Aorta, Artery_Tibial, Brain_Anterior_cingulate_cortex_BA24, Brain_Cortex, Brain_Substantia_nigra, Breast_Mammary_Tissue, Cells_Cultured_fibroblasts, Colon_Sigmoid, Colon_Transverse, Esophagus_Gastroesophageal_Junction, Esophagus_Mucosa, Esophagus_Muscularis, Heart_Left_Ventricle, Liver, Lung, Minor_Salivary_Gland, Nerve_Tibial, Pituitary, Prostate, Skin_Not_Sun_Exposed_Suprapubic, Skin_Sun_Exposed_Lower_leg, Small_Intestine_Terminal_Ileum, Stomach, Testis, Thyroid, Uterus, Vagina	31	0.101749	0.55434	wFisher	one	14	31	0	31	31	pc5,pc0,pc4,pc10,pc8,pc6,pc9,pc13,pc14,pc2	0.114599	0.19001	0.102669	0.779649	0.124258	0.0253139	0.0441389	0.82932	0.527495	0.206906	0.348307	0.568931	0.687136	0.0541041
ENSG00000278344		0	Liver, Prostate	2	0.102052	0.55434	wFisher	one	14	2	0	2	2	pc1,pc0	0.149588	0.702491	0.191976	0.691049	0.285907	0.674	0.182012	0.257845	0.783953	0.656888	0.552	0.0823094	0.400141	0.0203165
ENSG00000116459	ATP5PB	0	CD4T, Nasal_Epithelium, Whole_Blood_GS, Artery_Aorta, Artery_Tibial, Heart_Atrial_Appendage, Heart_Left_Ventricle, Lung, Muscle_Skeletal, Nerve_Tibial, Pancreas, Stomach, Testis	13	0.102149	0.55434	wFisher	one	14	13	0	13	13	pc8,pc6,pc3,pc1,pc2,pc7	0.167966	0.482139	0.0151818	0.929217	0.862341	0.571238	0.70098	0.0134941	0.540619	0.383809	0.17182	0.442011	0.943612	0.920672
ENSG00000138092	CENPO	0	Adipose_Subcutaneous, Adipose_Visceral_Omentum, Artery_Tibial, Brain_Cerebellar_Hemisphere, Brain_Cortex, Brain_Frontal_Cortex_BA9, basal_ganglia, Heart_Left_Ventricle, Liver, Lung, Nerve_Tibial, Skin_Sun_Exposed_Lower_leg, Testis, Whole_Blood	14	0.102095	0.55434	wFisher	one	14	14	0	14	14	pc1,pc8,pc6,pc7,pc10,pc5,pc2,pc0,pc4	0.179929	0.825743	0.27913	0.00450352	0.392984	0.446696	0.066488	0.707669	0.409495	0.785855	0.225068	0.343729	0.346993	0.124751
ENSG00000169018	FEM1B	0	CD4T, Whole_Blood_GS, Adipose_Subcutaneous, Artery_Aorta, Artery_Tibial, Cells_Cultured_fibroblasts, Muscle_Skeletal, Pancreas	8	0.10211	0.55434	wFisher	one	14	8	0	8	8	pc7,pc6,pc5,pc0,pc4,pc1,pc3	0.236731	0.412045	0.0812679	0.792305	0.664317	0.604409	0.489395	0.0760588	0.0362647	0.114481	0.674726	0.289073	0.591476	0.721415
ENSG00000124257	NEURL2	0	Adipose_Subcutaneous, Adipose_Visceral_Omentum, Artery_Aorta, Artery_Coronary, Brain_Cortex, Colon_Transverse, Esophagus_Muscularis, Heart_Left_Ventricle, Liver, Lung, Skin_Not_Sun_Exposed_Suprapubic, Spleen, Testis, Thyroid	14	0.102041	0.55434	wFisher	one	14	14	0	14	14	pc2,pc3,pc8,pc13,pc11,pc0,pc9,pc1	0.251799	0.537009	0.00685079	0.372746	0.0834256	0.975323	0.545126	0.230442	0.453982	0.28897	0.771859	0.936627	0.104574	0.750109
ENSG00000124164	VAPB	0	CD4T, Nasal_Epithelium, Whole_Blood_GS, Adipose_Subcutaneous, Adipose_Visceral_Omentum, Adrenal_Gland, Artery_Aorta, Artery_Coronary, Artery_Tibial, Brain_Amygdala, Brain_Anterior_cingulate_cortex_BA24, Brain_Caudate_basal_ganglia, Brain_Cerebellar_Hemisphere, Brain_Cerebellum, Brain_Cortex, Brain_Frontal_Cortex_BA9, Brain_Hippocampus, Brain_Hypothalamus, Brain_Nucleus_accumbens_basal_ganglia, basal_ganglia, Brain_Spinal_cord_cervical_c-1, Brain_Substantia_nigra, Breast_Mammary_Tissue, Cells_Cultured_fibroblasts, Cells_EBV-transformed_lymphocytes, Colon_Sigmoid, Colon_Transverse, Esophagus_Gastroesophageal_Junction, Esophagus_Mucosa, Esophagus_Muscularis, Heart_Atrial_Appendage, Heart_Left_Ventricle, Lung, Minor_Salivary_Gland, Muscle_Skeletal, Nerve_Tibial, Ovary, Pancreas, Pituitary, Prostate, Skin_Not_Sun_Exposed_Suprapubic, Skin_Sun_Exposed_Lower_leg, Small_Intestine_Terminal_Ileum, Spleen, Stomach, Testis, Thyroid	47	0.101995	0.55434	wFisher	one	14	47	0	47	47	pc1,pc0	0.330408	0.526054	0.954487	0.873175	0.0638402	0.772988	0.0251872	0.411456	0.956408	0.263068	0.00324567	0.401181	0.762573	0.702646
ENSG00000231925	TAPBP	0	CD4T, Nasal_Epithelium, Whole_Blood_GS, Monocytes_MESA, Adipose_Subcutaneous, Adipose_Visceral_Omentum, Adrenal_Gland, Artery_Aorta, Artery_Coronary, Artery_Tibial, Brain_Amygdala, Brain_Anterior_cingulate_cortex_BA24, Brain_Cortex, Brain_Hippocampus, Brain_Hypothalamus, Brain_Nucleus_accumbens_basal_ganglia, basal_ganglia, Breast_Mammary_Tissue, Cells_Cultured_fibroblasts, Colon_Sigmoid, Esophagus_Gastroesophageal_Junction, Esophagus_Mucosa, Esophagus_Muscularis, Heart_Atrial_Appendage, Heart_Left_Ventricle, Lung, Muscle_Skeletal, Nerve_Tibial, Ovary, Pancreas, Prostate, Skin_Not_Sun_Exposed_Suprapubic, Skin_Sun_Exposed_Lower_leg, Stomach, Thyroid, Uterus, Whole_Blood	37	0.101728	0.55434	wFisher	one	14	37	0	37	37	pc5,pc4,pc6,pc10,pc9,pc0,pc2,pc1	0.335281	0.246123	0.390929	0.609434	0.0464432	0.715647	0.778968	0.0570855	0.969934	0.153153	0.36299	0.203611	0.537619	0.187927
ENSG00000162687	KCNT2	0	Adipose_Subcutaneous, Artery_Aorta, Artery_Coronary, Artery_Tibial, Brain_Nucleus_accumbens_basal_ganglia, Esophagus_Gastroesophageal_Junction, Esophagus_Mucosa, Esophagus_Muscularis, Nerve_Tibial, Thyroid	10	0.102167	0.55434	wFisher	one	14	9.14286	0.363137	9	10	pc5,pc2,pc1,pc4,pc3	0.349063	0.582671	0.0881523	0.228439	0.0439593	0.269523	0.0548113	0.0976166	0.398846	0.440227	0.995431	0.413734	0.843178	0.260392
ENSG00000278743		0	CD4T, Artery_Coronary, Artery_Tibial, Nerve_Tibial	4	0.101673	0.55434	wFisher	one	14	4	0	4	4	pc2,pc3,pc1,pc0	0.439287	0.812227	0.225555	0.573804	0.74935	0.0314736	0.415558	0.542893	0.736041	0.226152	0.229397	0.0952922	0.00675589	0.906633
ENSG00000142528	ZNF473	0	Nasal_Epithelium, Whole_Blood_GS, Monocytes_MESA, Brain_Cortex, Brain_Nucleus_accumbens_basal_ganglia, Pituitary, Whole_Blood	7	0.101909	0.55434	wFisher	one	14	7	0	7	7	pc4,pc0,pc2,pc5,pc3,pc1,pc6	0.80774	0.087313	0.0215548	0.120064	0.26942	0.668257	0.889335	0.100554	0.203547	0.598154	0.547855	0.661	0.310507	0.261458
ENSG00000101421	CHMP4B	0	CD4T, Nasal_Epithelium, Whole_Blood_GS, Monocytes_MESA, Adipose_Visceral_Omentum, Artery_Tibial, Brain_Anterior_cingulate_cortex_BA24, Brain_Hypothalamus, Brain_Substantia_nigra, Breast_Mammary_Tissue, Colon_Sigmoid, Esophagus_Muscularis, Heart_Atrial_Appendage, Muscle_Skeletal, Skin_Not_Sun_Exposed_Suprapubic, Testis, Whole_Blood	17	0.102013	0.55434	wFisher	one	14	17	0	17	17	pc9,pc7,pc0,pc3,pc10,pc1,pc5,pc4	0.814846	0.726823	0.0237818	0.352905	0.286399	0.249324	0.290758	0.838793	0.0222776	0.540114	0.404606	0.0939385	0.25196	0.275976
ENSG00000101306	MYLK2	0	Adipose_Subcutaneous, Adipose_Visceral_Omentum, Artery_Aorta, Artery_Coronary, Artery_Tibial, Brain_Anterior_cingulate_cortex_BA24, Brain_Caudate_basal_ganglia, Brain_Cerebellar_Hemisphere, Brain_Cortex, Brain_Hypothalamus, basal_ganglia, Brain_Spinal_cord_cervical_c-1, Brain_Substantia_nigra, Breast_Mammary_Tissue, Colon_Sigmoid, Colon_Transverse, Esophagus_Gastroesophageal_Junction, Esophagus_Mucosa, Esophagus_Muscularis, Heart_Atrial_Appendage, Heart_Left_Ventricle, Lung, Muscle_Skeletal, Nerve_Tibial, Skin_Sun_Exposed_Lower_leg, Small_Intestine_Terminal_Ileum, Spleen, Stomach, Testis, Thyroid, Uterus, Vagina	32	0.101988	0.55434	wFisher	one	14	32	0	32	32	pc14,pc13,pc7,pc1,pc10,pc4,pc3,pc9,pc11,pc5	0.983496	0.517289	0.3056	0.893526	0.309315	0.529429	0.0991099	0.180026	0.00787308	0.119107	0.159567	0.267223	0.864282	0.942896
ENSG00000177030	DEAF1	0	CD4T, Nasal_Epithelium, Whole_Blood_GS, Adrenal_Gland, Artery_Aorta, Artery_Tibial, Brain_Cerebellar_Hemisphere, Brain_Cerebellum, Brain_Nucleus_accumbens_basal_ganglia, Colon_Sigmoid, Esophagus_Mucosa, Esophagus_Muscularis, Muscle_Skeletal, Pancreas, Skin_Not_Sun_Exposed_Suprapubic, Spleen, Testis, Thyroid, Vagina, Whole_Blood	20	0.102218	0.554465	wFisher	one	14	20	0	20	20	pc6,pc2,pc1,pc3,pc5,pc4	0.0992381	0.686241	0.106086	0.845826	0.84921	0.409376	0.0310694	0.866748	0.826452	0.261571	0.163628	0.0104852	0.850126	0.150831
ENSG00000174697	LEP	0	Whole_Blood_GS, Artery_Tibial, Cells_Cultured_fibroblasts, Uterus	4	0.102248	0.554472	wFisher	one	14	4	0	4	4	pc1,pc2,pc0,pc3	0.873457	0.662027	0.212949	0.33241	0.0748994	0.791724	0.673043	0.360805	0.117678	0.365309	0.281161	0.0607344	0.728116	0.040988
ENSG00000176473	WDR25	0	CD4T, Nasal_Epithelium, Whole_Blood_GS, Monocytes_MESA, Adipose_Subcutaneous, Adipose_Visceral_Omentum, Adrenal_Gland, Artery_Aorta, Artery_Coronary, Artery_Tibial, Brain_Amygdala, Brain_Caudate_basal_ganglia, Brain_Cerebellum, Brain_Cortex, Brain_Spinal_cord_cervical_c-1, Breast_Mammary_Tissue, Cells_Cultured_fibroblasts, Colon_Sigmoid, Colon_Transverse, Esophagus_Gastroesophageal_Junction, Esophagus_Mucosa, Esophagus_Muscularis, Heart_Atrial_Appendage, Heart_Left_Ventricle, Kidney_Cortex, Lung, Nerve_Tibial, Pancreas, Skin_Not_Sun_Exposed_Suprapubic, Skin_Sun_Exposed_Lower_leg, Small_Intestine_Terminal_Ileum, Spleen, Stomach, Testis, Thyroid, Whole_Blood	36	0.102431	0.554664	wFisher	one	14	36	0	36	36	pc10,pc2,pc9,pc8,pc11,pc13,pc6,pc7,pc5,pc1	0.0149108	0.861463	0.607535	0.108887	0.00274396	0.875068	0.857823	0.648258	0.34046	0.778307	0.44409	0.815878	0.321086	0.762699
ENSG00000149929	HIRIP3	0	Nasal_Epithelium, Brain_Cerebellar_Hemisphere, Muscle_Skeletal, Vagina	4	0.102426	0.554664	wFisher	one	14	4	0	4	4	pc2,pc0,pc3,pc1	0.0342815	0.871582	0.321895	0.327088	0.579375	0.261798	0.538307	0.13982	0.787401	0.331664	0.0240346	0.139356	0.872221	0.461518
ENSG00000184524	CEND1	0	Whole_Blood_GS, Cells_Cultured_fibroblasts, Cells_EBV-transformed_lymphocytes, Esophagus_Gastroesophageal_Junction, Esophagus_Mucosa, Esophagus_Muscularis, Heart_Atrial_Appendage, Heart_Left_Ventricle, Spleen, Vagina	10	0.10248	0.554664	wFisher	one	14	10	0	10	10	pc0,pc5,pc3,pc2,pc1,pc4,pc8	0.0531949	0.0675616	0.0577408	0.119481	0.356873	0.26407	0.176957	0.378501	0.673498	0.931526	0.783296	0.373218	0.863518	0.0496004
ENSG00000145390	USP53	0	CD4T, Nasal_Epithelium, Whole_Blood_GS, Adipose_Subcutaneous, Adipose_Visceral_Omentum, Artery_Tibial, Brain_Anterior_cingulate_cortex_BA24, Brain_Cortex, Brain_Frontal_Cortex_BA9, Breast_Mammary_Tissue, Cells_Cultured_fibroblasts, Colon_Sigmoid, Colon_Transverse, Esophagus_Muscularis, Heart_Left_Ventricle, Lung, Minor_Salivary_Gland, Muscle_Skeletal, Nerve_Tibial, Ovary, Pancreas, Skin_Not_Sun_Exposed_Suprapubic, Skin_Sun_Exposed_Lower_leg, Small_Intestine_Terminal_Ileum, Spleen, Stomach, Testis, Thyroid, Whole_Blood	29	0.102452	0.554664	wFisher	one	14	29	0	29	29	pc16,pc6,pc10,pc9,pc14,pc5,pc15,pc2,pc1,pc13,pc7	0.121045	0.0915882	0.44588	0.633055	0.67462	0.059127	0.609296	0.0234918	0.717858	0.532092	0.186297	0.440183	0.29928	0.516399
ENSG00000258526		0	CD4T, Cells_EBV-transformed_lymphocytes, Testis, Thyroid	4	0.102459	0.554664	wFisher	one	14	4	0	4	4	pc3,pc2,pc0,pc1	0.341457	0.00961921	0.698595	0.885644	0.333723	0.670933	0.0265794	0.912144	0.0903843	0.804282	0.49834	0.294702	0.226677	0.0871453
ENSG00000140326	CDAN1	0	CD4T, Nasal_Epithelium, Whole_Blood_GS, Artery_Aorta, Artery_Tibial, Brain_Anterior_cingulate_cortex_BA24, Brain_Cerebellar_Hemisphere, Brain_Cerebellum, Brain_Cortex, Brain_Substantia_nigra, Nerve_Tibial, Testis	12	0.102314	0.554664	wFisher	one	14	11.9286	0.267261	11	12	pc2,pc4,pc0,pc3,pc1,pc5	0.373686	0.674713	0.577476	0.657213	0.332009	0.342275	0.491295	0.215353	0.894623	0.133195	0.829554	0.0255688	0.0881026	0.0724878
ENSG00000165272	AQP3	0	CD4T, Nasal_Epithelium, Whole_Blood_GS, Adipose_Subcutaneous, Adipose_Visceral_Omentum, Adrenal_Gland, Artery_Aorta, Artery_Coronary, Artery_Tibial, Brain_Anterior_cingulate_cortex_BA24, Brain_Cerebellar_Hemisphere, Brain_Cerebellum, Brain_Cortex, Breast_Mammary_Tissue, Colon_Sigmoid, Colon_Transverse, Esophagus_Gastroesophageal_Junction, Esophagus_Mucosa, Esophagus_Muscularis, Heart_Atrial_Appendage, Heart_Left_Ventricle, Lung, Muscle_Skeletal, Nerve_Tibial, Pituitary, Skin_Not_Sun_Exposed_Suprapubic, Skin_Sun_Exposed_Lower_leg, Stomach, Testis, Thyroid, Vagina	31	0.102509	0.554664	wFisher	one	14	31	0	31	31	pc11,pc3,pc8,pc0,pc5,pc1,pc7,pc4,pc6,pc10	0.567694	0.780109	0.000940809	0.703262	0.308787	0.992143	0.138289	0.163497	0.809417	0.547086	0.122975	0.781174	0.720413	0.319953
ENSG00000134262	AP4B1	0	CD4T, Nasal_Epithelium, Whole_Blood_GS, Monocytes_MESA, Adipose_Subcutaneous, Artery_Aorta, Artery_Tibial, Brain_Cerebellar_Hemisphere, Brain_Cerebellum, Brain_Cortex, Breast_Mammary_Tissue, Cells_Cultured_fibroblasts, Colon_Sigmoid, Esophagus_Gastroesophageal_Junction, Esophagus_Muscularis, Heart_Atrial_Appendage, Heart_Left_Ventricle, Muscle_Skeletal, Nerve_Tibial, Ovary, Spleen, Testis, Thyroid, Whole_Blood	24	0.102502	0.554664	wFisher	one	14	24	0	24	24	pc6,pc8,pc1,pc4,pc0,pc7,pc2,pc5	0.918104	0.108525	0.895352	0.0588145	0.463327	0.0500805	0.460987	0.96676	0.0997191	0.527187	0.622022	0.0607688	0.0462447	0.0467956
ENSG00000187950	OVCH1	0	Adipose_Subcutaneous, Artery_Tibial, Cells_Cultured_fibroblasts, Esophagus_Gastroesophageal_Junction, Spleen	5	0.10256	0.554791	wFisher	one	14	5	0	5	5	pc0,pc4,pc1,pc3,pc2	0.448781	0.0375614	0.556085	0.227144	0.224975	0.157553	0.722908	0.255119	0.661458	0.968218	0.391353	0.0787318	0.0730166	0.503537
ENSG00000066651	TRMT11	0	Nasal_Epithelium, Monocytes_MESA, Artery_Tibial, Brain_Amygdala, Brain_Cerebellar_Hemisphere, Brain_Cerebellum, Brain_Hippocampus, basal_ganglia, Brain_Spinal_cord_cervical_c-1, Cells_Cultured_fibroblasts, Esophagus_Gastroesophageal_Junction, Heart_Left_Ventricle, Pancreas, Pituitary, Skin_Sun_Exposed_Lower_leg, Stomach, Testis	17	0.102735	0.555136	wFisher	one	14	17	0	17	17	pc10,pc2,pc6,pc4,pc3,pc5,pc1,pc0	0.0572801	0.143654	0.25355	0.934699	0.505326	0.556534	0.898627	0.585808	0.236255	0.480791	0.506398	0.439746	0.935753	0.000548015
ENSG00000169682	SPNS1	0	Whole_Blood_GS, Monocytes_MESA, Artery_Aorta, Artery_Tibial, Brain_Nucleus_accumbens_basal_ganglia, basal_ganglia, Cells_EBV-transformed_lymphocytes, Colon_Sigmoid, Esophagus_Mucosa, Esophagus_Muscularis, Heart_Atrial_Appendage, Lung, Spleen, Whole_Blood	14	0.102703	0.555136	wFisher	one	14	14	0	14	14	pc5,pc0,pc2,pc3,pc7,pc4,pc8	0.190322	0.866417	0.270845	0.796888	0.294516	0.132031	0.00448952	0.7472	0.182128	0.235817	0.429599	0.530231	0.200905	0.123961
ENSG00000170836	PPM1D	0	Nasal_Epithelium, Brain_Cerebellar_Hemisphere, Brain_Substantia_nigra	3	0.102688	0.555136	wFisher	one	14	3	0	3	3	pc2,pc0,pc1	0.239827	0.574367	0.256185	0.501508	0.0633347	0.657628	0.205289	0.426949	0.112056	0.475059	0.0225623	0.743786	0.53894	0.236852
ENSG00000111252	SH2B3	0	Nasal_Epithelium, Whole_Blood_GS, Minor_Salivary_Gland, Pancreas	4	0.102737	0.555136	wFisher	one	14	4	0	4	4	pc3,pc0,pc2,pc1	0.53871	0.103135	0.0279593	0.906241	0.0685285	0.678192	0.583939	0.795367	0.279504	0.230588	0.236659	0.104018	0.628923	0.180872
ENSG00000175395	ZNF25	0	CD4T, Nasal_Epithelium, Whole_Blood_GS, Monocytes_MESA, Adipose_Subcutaneous, Adipose_Visceral_Omentum, Adrenal_Gland, Artery_Aorta, Artery_Coronary, Artery_Tibial, Brain_Amygdala, Brain_Anterior_cingulate_cortex_BA24, Brain_Caudate_basal_ganglia, Brain_Cerebellar_Hemisphere, Brain_Cerebellum, Brain_Cortex, Brain_Frontal_Cortex_BA9, Brain_Hippocampus, Brain_Hypothalamus, Brain_Nucleus_accumbens_basal_ganglia, basal_ganglia, Brain_Spinal_cord_cervical_c-1, Breast_Mammary_Tissue, Cells_Cultured_fibroblasts, Cells_EBV-transformed_lymphocytes, Colon_Sigmoid, Colon_Transverse, Esophagus_Gastroesophageal_Junction, Esophagus_Mucosa, Esophagus_Muscularis, Heart_Atrial_Appendage, Heart_Left_Ventricle, Lung, Minor_Salivary_Gland, Muscle_Skeletal, Nerve_Tibial, Ovary, Pancreas, Prostate, Skin_Not_Sun_Exposed_Suprapubic, Skin_Sun_Exposed_Lower_leg, Small_Intestine_Terminal_Ileum, Spleen, Stomach, Testis, Thyroid, Uterus, Whole_Blood	48	0.102817	0.55533	wFisher	one	14	48	0	48	48	pc2,pc0,pc14,pc6,pc5,pc3,pc11,pc10,pc7	0.0165519	0.318798	0.0930062	0.672227	0.00715545	0.891647	0.919715	0.167144	0.958069	0.674374	0.924477	0.635899	0.843662	0.563012
ENSG00000156427	FGF18	0	Whole_Blood_GS, Brain_Caudate_basal_ganglia, Cells_EBV-transformed_lymphocytes	3	0.102829	0.55533	wFisher	one	14	3	0	3	3	pc1,pc0,pc2	0.135307	0.465301	0.365048	0.171047	0.322364	0.271398	0.728913	0.00909019	0.70296	0.496989	0.970025	0.157232	0.448316	0.952053
ENSG00000148824	MTG1	0	CD4T, Whole_Blood_GS, Adipose_Subcutaneous, Adipose_Visceral_Omentum, Adrenal_Gland, Artery_Aorta, Artery_Coronary, Artery_Tibial, Brain_Amygdala, Brain_Anterior_cingulate_cortex_BA24, Brain_Caudate_basal_ganglia, Brain_Cerebellar_Hemisphere, Brain_Cerebellum, Brain_Cortex, Brain_Frontal_Cortex_BA9, Brain_Hippocampus, Brain_Hypothalamus, Brain_Nucleus_accumbens_basal_ganglia, basal_ganglia, Brain_Spinal_cord_cervical_c-1, Brain_Substantia_nigra, Breast_Mammary_Tissue, Cells_Cultured_fibroblasts, Cells_EBV-transformed_lymphocytes, Colon_Sigmoid, Colon_Transverse, Esophagus_Gastroesophageal_Junction, Esophagus_Mucosa, Esophagus_Muscularis, Heart_Atrial_Appendage, Heart_Left_Ventricle, Liver, Lung, Minor_Salivary_Gland, Muscle_Skeletal, Nerve_Tibial, Ovary, Pancreas, Pituitary, Prostate, Skin_Not_Sun_Exposed_Suprapubic, Skin_Sun_Exposed_Lower_leg, Small_Intestine_Terminal_Ileum, Spleen, Stomach, Testis, Thyroid, Uterus, Vagina, Whole_Blood	50	0.103017	0.555782	wFisher	one	14	50	0	50	50	pc0,pc1	0.0271786	0.00154792	0.438475	0.509318	0.756219	0.67734	0.171051	0.860285	0.494907	0.615962	0.0619864	0.369457	0.7861	0.418992
ENSG00000018236	CNTN1	0	Nasal_Epithelium, Adipose_Subcutaneous, Artery_Aorta, Brain_Cerebellar_Hemisphere, Brain_Cerebellum, Colon_Transverse, Esophagus_Mucosa, Esophagus_Muscularis, Nerve_Tibial, Ovary, Skin_Not_Sun_Exposed_Suprapubic, Skin_Sun_Exposed_Lower_leg, Stomach, Testis, Thyroid	15	0.103112	0.555782	wFisher	one	14	15	0	15	15	pc1,pc2,pc7,pc5,pc6,pc8,pc4,pc9	0.0516446	0.375421	0.0237097	0.350353	0.289437	0.898709	0.881257	0.630612	0.196933	0.539597	0.238314	0.470481	0.441129	0.0813862
ENSG00000136327	NKX2-8	0	Esophagus_Mucosa, Skin_Not_Sun_Exposed_Suprapubic	2	0.103137	0.555782	wFisher	one	14	2	0	2	2	pc0,pc1	0.0896848	0.575103	0.720459	0.794185	0.245277	0.332913	0.245371	0.400146	0.127271	0.171932	0.149861	0.660917	0.883722	0.00442306
ENSG00000268654	MIMT1	0	Artery_Aorta, Brain_Cerebellum, Brain_Hippocampus, Pituitary	4	0.103109	0.555782	wFisher	one	14	4	0	4	4	pc0,pc2,pc1,pc3	0.101153	0.0017654	0.646288	0.20217	0.684468	0.184725	0.594998	0.300238	0.90267	0.716793	0.419967	0.182523	0.232128	0.69517
ENSG00000135931	ARMC9	0	Nasal_Epithelium, Adipose_Subcutaneous, Artery_Aorta, Artery_Coronary, Artery_Tibial, Colon_Sigmoid, Esophagus_Mucosa, Esophagus_Muscularis, Liver, Minor_Salivary_Gland, Nerve_Tibial, Ovary, Pancreas, Skin_Not_Sun_Exposed_Suprapubic, Skin_Sun_Exposed_Lower_leg, Spleen, Thyroid	17	0.103167	0.555782	wFisher	one	14	17	0	17	17	pc0,pc6,pc2,pc3,pc1,pc5,pc7,pc4	0.136629	0.718061	0.47399	0.730401	0.523676	0.99868	0.333329	0.0393112	0.807097	0.706388	0.527472	0.285101	0.0243906	0.509254
ENSG00000117222	RBBP5	0	Whole_Blood_GS, Adipose_Subcutaneous, Adipose_Visceral_Omentum, Artery_Tibial, Brain_Caudate_basal_ganglia, Brain_Cerebellum, Brain_Cortex, Brain_Hippocampus, Brain_Hypothalamus, Brain_Nucleus_accumbens_basal_ganglia, Brain_Spinal_cord_cervical_c-1, Breast_Mammary_Tissue, Cells_Cultured_fibroblasts, Colon_Sigmoid, Esophagus_Gastroesophageal_Junction, Esophagus_Muscularis, Lung, Pituitary, Prostate, Small_Intestine_Terminal_Ileum, Spleen, Thyroid	22	0.103158	0.555782	wFisher	one	14	22	0	22	22	pc13,pc1,pc4,pc11,pc9,pc5,pc7,pc6,pc10,pc2	0.469668	0.386013	0.110336	0.386246	0.0230993	0.577402	0.889541	0.42971	0.0583626	0.7777	0.488633	0.0584208	0.87843	0.570594
ENSG00000179941	BBS10	0	CD4T, Nasal_Epithelium, Whole_Blood_GS, Artery_Aorta, Brain_Cerebellar_Hemisphere, Brain_Frontal_Cortex_BA9, Brain_Hypothalamus, Brain_Nucleus_accumbens_basal_ganglia, Cells_Cultured_fibroblasts, Esophagus_Mucosa, Heart_Left_Ventricle, Minor_Salivary_Gland, Skin_Not_Sun_Exposed_Suprapubic, Skin_Sun_Exposed_Lower_leg	14	0.103139	0.555782	wFisher	one	14	14	0	14	14	pc11,pc1,pc2,pc9,pc5,pc12,pc10,pc4,pc0,pc7	0.499602	0.660547	0.00405057	0.599624	0.833856	0.251569	0.179301	0.0446174	0.206071	0.832017	0.647045	0.531249	0.789691	0.147735
ENSG00000272342		0	Adrenal_Gland, Brain_Anterior_cingulate_cortex_BA24, Brain_Hypothalamus, Ovary, Pituitary, Testis	6	0.102947	0.555782	wFisher	one	14	6	0	6	6	pc1,pc0	0.515783	0.89719	0.00129843	0.536717	0.92722	0.900968	0.370754	0.229427	0.61468	0.690631	0.0912003	0.450573	0.38409	0.174083
ENSG00000233791	BTG2-DT	0	Muscle_Skeletal, Pancreas, Pituitary, Whole_Blood	4	0.103139	0.555782	wFisher	one	14	4	0	4	4	pc0,pc1,pc3,pc2	0.754693	0.88359	0.044921	0.140042	0.258508	0.390664	0.162815	0.588678	0.708485	0.316652	0.925849	0.0461244	0.0674422	0.215625
ENSG00000116337	AMPD2	0	Brain_Cerebellar_Hemisphere, Brain_Cerebellum, Brain_Spinal_cord_cervical_c-1, Esophagus_Muscularis, Skin_Sun_Exposed_Lower_leg, Whole_Blood	6	0.103208	0.55584	wFisher	one	14	6	0	6	6	pc2,pc5,pc3,pc0,pc4,pc1	0.0984504	0.307356	0.00206758	0.644133	0.99392	0.923302	0.597827	0.329807	0.670631	0.572872	0.693435	0.475321	0.409836	0.0349461
ENSG00000267780		0	Testis, Whole_Blood	2	0.103239	0.55584	wFisher	one	14	2	0	2	2	pc0,pc1	0.599313	0.76588	0.612871	0.167588	0.0636063	0.646579	0.465068	0.0427472	0.997237	0.299747	0.0980164	0.395452	0.707379	0.0445719
ENSG00000223751		0	Nerve_Tibial, Ovary	2	0.103263	0.55584	wFisher	one	14	2	0	2	2	pc0,pc1	0.974882	0.790014	0.0182506	0.663523	0.437689	0.94847	0.937716	0.00767367	0.338984	0.636819	0.993921	0.316281	0.237801	0.736254
ENSG00000071054	MAP4K4	0	CD4T, Monocytes_MESA, Adipose_Visceral_Omentum, Artery_Tibial, Brain_Hippocampus, Brain_Spinal_cord_cervical_c-1, Cells_Cultured_fibroblasts, Esophagus_Muscularis, Heart_Left_Ventricle, Minor_Salivary_Gland, Muscle_Skeletal, Pancreas, Prostate, Skin_Sun_Exposed_Lower_leg, Testis, Thyroid	16	0.103361	0.556218	wFisher	one	14	16	0	16	16	pc11,pc5,pc3,pc10,pc9,pc15,pc1,pc6,pc4	0.226984	0.353052	0.0583496	0.101025	0.0109883	0.16526	0.328856	0.411617	0.377778	0.79	0.555525	0.517521	0.932211	0.136794
ENSG00000251611	FHIP1A-DT	0	Prostate, Testis, Vagina	3	0.10339	0.556218	wFisher	one	14	3	0	3	3	pc0,pc1,pc2	0.642727	0.0844258	0.630519	0.823042	0.604757	0.794077	0.732596	0.043033	0.802099	0.137741	0.0695051	0.529491	0.0426791	0.963762
ENSG00000103404	USP31	0	Adipose_Visceral_Omentum, Adrenal_Gland, Artery_Aorta, Artery_Tibial, Brain_Caudate_basal_ganglia, Brain_Cortex, Brain_Frontal_Cortex_BA9, Brain_Hippocampus, Brain_Substantia_nigra, Cells_Cultured_fibroblasts, Colon_Sigmoid, Colon_Transverse, Esophagus_Mucosa, Esophagus_Muscularis, Heart_Atrial_Appendage, Heart_Left_Ventricle, Muscle_Skeletal, Nerve_Tibial, Skin_Not_Sun_Exposed_Suprapubic, Skin_Sun_Exposed_Lower_leg, Spleen, Testis, Thyroid	23	0.103465	0.556316	wFisher	one	14	23	0	23	23	pc0,pc7,pc4,pc3,pc5,pc6,pc8	0.199474	0.774892	0.72008	0.270809	0.757493	0.929941	0.814396	0.012364	0.0176444	0.848716	0.934864	0.53294	0.184672	0.964162
ENSG00000049541	RFC2	0	Whole_Blood_GS, Monocytes_MESA, Adrenal_Gland, Artery_Tibial, Breast_Mammary_Tissue, Cells_Cultured_fibroblasts, Esophagus_Muscularis, Heart_Left_Ventricle, Lung, Muscle_Skeletal, Skin_Not_Sun_Exposed_Suprapubic, Skin_Sun_Exposed_Lower_leg, Whole_Blood	13	0.103445	0.556316	wFisher	one	14	12.3571	0.497245	12	13	pc6,pc3,pc5,pc0,pc9,pc8,pc1,pc4,pc2,pc10,pc7	0.449986	0.538319	0.000112428	0.642955	0.207046	0.746024	0.914995	0.999169	0.192368	0.438541	0.77256	0.399665	0.187566	0.48185
ENSG00000060491	OGFR	0	Whole_Blood_GS, Adipose_Subcutaneous, Adipose_Visceral_Omentum, Adrenal_Gland, Artery_Aorta, Artery_Coronary, Artery_Tibial, Brain_Amygdala, Brain_Anterior_cingulate_cortex_BA24, Brain_Caudate_basal_ganglia, Brain_Cerebellar_Hemisphere, Brain_Cerebellum, Brain_Cortex, Brain_Frontal_Cortex_BA9, Brain_Hypothalamus, Brain_Nucleus_accumbens_basal_ganglia, basal_ganglia, Brain_Spinal_cord_cervical_c-1, Breast_Mammary_Tissue, Cells_Cultured_fibroblasts, Cells_EBV-transformed_lymphocytes, Colon_Sigmoid, Colon_Transverse, Esophagus_Gastroesophageal_Junction, Esophagus_Mucosa, Esophagus_Muscularis, Heart_Atrial_Appendage, Heart_Left_Ventricle, Liver, Lung, Minor_Salivary_Gland, Nerve_Tibial, Ovary, Pancreas, Pituitary, Prostate, Skin_Not_Sun_Exposed_Suprapubic, Skin_Sun_Exposed_Lower_leg, Small_Intestine_Terminal_Ileum, Spleen, Stomach, Testis, Thyroid, Uterus, Vagina, Whole_Blood	46	0.103542	0.556382	wFisher	one	14	46	0	46	46	pc3,pc5,pc4,pc7,pc2,pc8,pc0	0.000554328	0.46321	0.561674	0.434463	0.550327	0.987591	0.717723	0.144271	0.370995	0.795729	0.296868	0.623513	0.769057	0.310694
ENSG00000167749	KLK4	0	Adrenal_Gland, Brain_Cerebellum, Colon_Transverse, Nerve_Tibial, Skin_Sun_Exposed_Lower_leg, Thyroid	6	0.104664	0.556382	wFisher	one	14	6	0	6	6	pc1,pc3,pc0,pc2,pc4	0.000676007	0.82212	0.280529	0.513511	0.107367	0.724869	0.839655	0.405394	0.93968	0.96777	0.332653	0.89478	0.187695	0.566006
ENSG00000170775	GPR37	0	Nasal_Epithelium, Adipose_Subcutaneous, Adrenal_Gland, Artery_Tibial, Brain_Cortex, Colon_Sigmoid, Liver, Lung, Muscle_Skeletal, Nerve_Tibial	10	0.104607	0.556382	wFisher	one	14	10	0	10	10	pc0,pc7,pc4,pc6,pc1,pc9,pc8	0.00642164	0.00776761	0.136012	0.330279	0.876704	0.177379	0.587564	0.335875	0.328107	0.93772	0.804407	0.874495	0.47704	0.266287
ENSG00000180043	GARIN5B	0	Brain_Cerebellum, Skin_Not_Sun_Exposed_Suprapubic, Skin_Sun_Exposed_Lower_leg, Testis	4	0.104624	0.556382	wFisher	one	14	4	0	4	4	pc3,pc0,pc2,pc1	0.00714402	0.817063	0.0982276	0.156166	0.778712	0.794516	0.459184	0.417909	0.250896	0.70953	0.476374	0.331453	0.185112	0.536549
ENSG00000272354		0	Brain_Hippocampus, Uterus	2	0.104367	0.556382	wFisher	one	14	2	0	2	2	pc0,pc1	0.0124235	0.411092	0.0102431	0.0642124	0.523486	0.97371	0.835519	0.164812	0.791984	0.500481	0.533187	0.867421	0.80921	0.325785
ENSG00000134343	ANO3	0	Nasal_Epithelium, Adipose_Subcutaneous, Adipose_Visceral_Omentum, basal_ganglia, Breast_Mammary_Tissue, Cells_Cultured_fibroblasts, Nerve_Tibial, Pancreas, Skin_Not_Sun_Exposed_Suprapubic, Skin_Sun_Exposed_Lower_leg, Thyroid, Uterus, Vagina	13	0.104107	0.556382	wFisher	one	14	13	0	13	13	pc10,pc3,pc11,pc1,pc9,pc5,pc4,pc7,pc2,pc0	0.015704	0.54809	0.358884	0.605309	0.0669986	0.818862	0.00446983	0.432024	0.546159	0.812674	0.644859	0.423731	0.991539	0.459052
ENSG00000175707	KDF1	0	Esophagus_Mucosa, Esophagus_Muscularis, Lung, Minor_Salivary_Gland, Skin_Not_Sun_Exposed_Suprapubic, Skin_Sun_Exposed_Lower_leg, Stomach, Thyroid	8	0.103851	0.556382	wFisher	one	14	8	0	8	8	pc7,pc6,pc0,pc4,pc3,pc1,pc5	0.0175672	0.946001	0.45871	0.462188	0.0827384	0.400535	0.550357	0.583231	0.16179	0.333271	0.280053	0.538078	0.307075	0.0834201
ENSG00000142634	EFHD2	0	Nasal_Epithelium, Adipose_Visceral_Omentum, Artery_Tibial, Breast_Mammary_Tissue, Colon_Sigmoid, Esophagus_Mucosa, Heart_Atrial_Appendage, Pituitary, Skin_Not_Sun_Exposed_Suprapubic, Skin_Sun_Exposed_Lower_leg, Uterus, Whole_Blood	12	0.104571	0.556382	wFisher	one	14	12	0	12	12	pc3,pc4,pc10,pc11,pc8,pc6,pc1,pc7,pc2	0.0466942	0.0735843	0.650679	0.734709	0.997371	0.530942	0.761699	0.681572	0.755103	0.0764137	0.0574929	0.0227004	0.664545	0.230094
ENSG00000241563	CORT	0	Whole_Blood_GS, Artery_Aorta, Brain_Caudate_basal_ganglia, Cells_Cultured_fibroblasts, Cells_EBV-transformed_lymphocytes, Esophagus_Mucosa, Heart_Atrial_Appendage, Liver, Pituitary, Testis, Thyroid, Whole_Blood	12	0.104028	0.556382	wFisher	one	14	12	0	12	12	pc5,pc2,pc7,pc4,pc3,pc6,pc0	0.0507452	0.522033	0.104907	0.48359	0.342611	0.214787	0.0969714	0.365402	0.723992	0.416774	0.859818	0.0583082	0.394856	0.30116
ENSG00000146731	CCT6A	0	Nasal_Epithelium, Whole_Blood_GS, Monocytes_MESA, Adipose_Subcutaneous, Adrenal_Gland, Artery_Coronary, Brain_Cortex, Brain_Hypothalamus, Esophagus_Mucosa, Esophagus_Muscularis, Heart_Atrial_Appendage, Heart_Left_Ventricle, Muscle_Skeletal, Prostate, Skin_Not_Sun_Exposed_Suprapubic, Skin_Sun_Exposed_Lower_leg, Whole_Blood	17	0.104643	0.556382	wFisher	one	14	17	0	17	17	pc2,pc9,pc7,pc1,pc6,pc3,pc4,pc5	0.0526852	0.449477	0.0892178	0.163127	0.64907	0.585498	0.147985	0.111777	0.184469	0.828439	0.771074	0.381408	0.388803	0.559663
ENSG00000197647	ZNF433	0	CD4T, Nasal_Epithelium, Whole_Blood_GS, Skin_Not_Sun_Exposed_Suprapubic, Skin_Sun_Exposed_Lower_leg	5	0.104678	0.556382	wFisher	one	14	5	0	5	5	pc1,pc0,pc3,pc2,pc4	0.0715517	0.052817	0.0348147	0.0975265	0.674222	0.377191	0.0973969	0.907861	0.075633	0.95564	0.937783	0.825395	0.186531	0.21068
ENSG00000014123	UFL1	0	CD4T, Nasal_Epithelium, Whole_Blood_GS, Artery_Coronary, Artery_Tibial, Brain_Anterior_cingulate_cortex_BA24, Brain_Cerebellar_Hemisphere, Brain_Cerebellum, Colon_Transverse, Liver, Muscle_Skeletal, Nerve_Tibial, Pancreas, Small_Intestine_Terminal_Ileum, Uterus, Whole_Blood	16	0.104693	0.556382	wFisher	one	14	16	0	16	16	pc2,pc8,pc0,pc11,pc7,pc3,pc4,pc10,pc1,pc5	0.0803797	0.63634	0.0993647	0.139313	0.443362	0.224524	0.224767	0.774203	0.0442495	0.521108	0.026912	0.747989	0.455541	0.473686
ENSG00000105374	NKG7	0	Nasal_Epithelium, Whole_Blood_GS, Monocytes_MESA, Brain_Hypothalamus, Testis	5	0.10403	0.556382	wFisher	one	14	5	0	5	5	pc3,pc2,pc0,pc1	0.1634	0.145915	0.148688	0.340802	0.17551	0.0240476	0.381804	0.155518	0.948721	0.150011	0.662529	0.310631	0.66139	0.146883
ENSG00000167766	ZNF83	0	CD4T, Nasal_Epithelium, Whole_Blood_GS, Monocytes_MESA, Adipose_Subcutaneous, Adipose_Visceral_Omentum, Adrenal_Gland, Artery_Aorta, Artery_Coronary, Artery_Tibial, Brain_Amygdala, Brain_Anterior_cingulate_cortex_BA24, Brain_Caudate_basal_ganglia, Brain_Cerebellar_Hemisphere, Brain_Cerebellum, Brain_Cortex, Brain_Frontal_Cortex_BA9, Brain_Hippocampus, Brain_Hypothalamus, basal_ganglia, Brain_Spinal_cord_cervical_c-1, Brain_Substantia_nigra, Breast_Mammary_Tissue, Cells_Cultured_fibroblasts, Cells_EBV-transformed_lymphocytes, Colon_Sigmoid, Colon_Transverse, Esophagus_Gastroesophageal_Junction, Esophagus_Mucosa, Esophagus_Muscularis, Heart_Atrial_Appendage, Heart_Left_Ventricle, Kidney_Cortex, Liver, Lung, Minor_Salivary_Gland, Muscle_Skeletal, Nerve_Tibial, Ovary, Pancreas, Pituitary, Prostate, Skin_Not_Sun_Exposed_Suprapubic, Skin_Sun_Exposed_Lower_leg, Small_Intestine_Terminal_Ileum, Spleen, Stomach, Testis, Thyroid, Uterus, Vagina, Whole_Blood	52	0.10411	0.556382	wFisher	one	14	52	0	52	52	pc2,pc1,pc0	0.188084	0.106625	0.592065	0.678742	0.32242	0.115913	0.032775	0.900773	0.73779	0.495459	0.704643	0.161453	0.0176847	0.160244
ENSG00000168314	MOBP	0	Nasal_Epithelium, Brain_Substantia_nigra, Muscle_Skeletal, Nerve_Tibial, Small_Intestine_Terminal_Ileum, Uterus	6	0.104502	0.556382	wFisher	one	14	6	0	6	6	pc4,pc2,pc1,pc3,pc5,pc0	0.212165	0.156144	0.109804	0.831831	0.782219	0.0022119	0.546592	0.072901	0.189836	0.559556	0.907185	0.91575	0.296411	0.268769
ENSG00000118939	UCHL3	0	Nasal_Epithelium, Whole_Blood_GS, Monocytes_MESA, Adipose_Subcutaneous, Adrenal_Gland, Artery_Aorta, Artery_Tibial, Brain_Amygdala, Brain_Anterior_cingulate_cortex_BA24, Brain_Caudate_basal_ganglia, Brain_Cerebellar_Hemisphere, Brain_Cerebellum, Brain_Cortex, Brain_Frontal_Cortex_BA9, Brain_Hippocampus, Brain_Nucleus_accumbens_basal_ganglia, basal_ganglia, Cells_Cultured_fibroblasts, Colon_Sigmoid, Esophagus_Mucosa, Esophagus_Muscularis, Heart_Atrial_Appendage, Muscle_Skeletal, Nerve_Tibial, Skin_Sun_Exposed_Lower_leg, Spleen, Stomach, Testis	28	0.104319	0.556382	wFisher	one	14	28	0	28	28	pc3,pc4,pc7,pc1,pc0,pc2,pc10,pc8,pc5	0.228074	0.577123	0.549876	0.431466	0.389837	0.548248	0.254669	0.0115306	0.10628	0.743884	0.387647	0.241595	0.719462	0.684089
ENSG00000251655	PRB1	0	Nasal_Epithelium, Brain_Caudate_basal_ganglia, Brain_Nucleus_accumbens_basal_ganglia, Nerve_Tibial, Skin_Not_Sun_Exposed_Suprapubic, Skin_Sun_Exposed_Lower_leg, Testis	7	0.104249	0.556382	wFisher	one	14	7	0	7	7	pc0,pc3,pc1,pc6,pc5	0.23088	0.444574	0.0355827	0.42479	0.0104219	0.623267	0.127028	0.900172	0.340067	0.177608	0.505619	0.375004	0.369002	0.777528
ENSG00000184178	SCFD2	0	Nasal_Epithelium, Whole_Blood_GS, Adipose_Visceral_Omentum, Brain_Hippocampus, Cells_Cultured_fibroblasts, Cells_EBV-transformed_lymphocytes, Esophagus_Mucosa, Lung, Muscle_Skeletal, Nerve_Tibial, Pancreas, Skin_Not_Sun_Exposed_Suprapubic, Testis	13	0.10417	0.556382	wFisher	one	14	13	0	13	13	pc2,pc0,pc8,pc3,pc1,pc7,pc4	0.28006	0.961099	0.403425	0.392093	0.629385	0.460496	0.0216913	0.502811	0.669086	0.10673	0.0239135	0.0620895	0.735686	0.480534
ENSG00000187240	DYNC2H1	0	Nasal_Epithelium, Adrenal_Gland, Artery_Tibial, Cells_Cultured_fibroblasts, Colon_Sigmoid, Esophagus_Mucosa, Nerve_Tibial, Pancreas, Testis, Thyroid	10	0.104239	0.556382	wFisher	one	14	10	0	10	10	pc3,pc4,pc1,pc8,pc9,pc6	0.303329	0.20729	0.157253	0.988859	0.50381	0.526788	0.360992	0.0810974	0.63347	0.737678	0.0487752	0.286076	0.183872	0.885718
ENSG00000226903	LINC00354	0	Brain_Caudate_basal_ganglia, Brain_Nucleus_accumbens_basal_ganglia, Testis	3	0.103902	0.556382	wFisher	one	14	3	0	3	3	pc1,pc0	0.309424	0.22593	0.250081	0.633646	0.203689	0.164895	0.508876	0.421551	0.727118	0.103067	0.0121799	0.61502	0.342523	0.099715
ENSG00000227683		0	Artery_Aorta, Colon_Transverse, Esophagus_Mucosa, Skin_Not_Sun_Exposed_Suprapubic	4	0.103834	0.556382	wFisher	one	14	4	0	4	4	pc0,pc2,pc1	0.353893	0.114768	0.879101	0.105641	0.411459	0.0854151	0.210889	0.219813	0.0631394	0.609339	0.140265	0.402916	0.231501	0.766331
ENSG00000174306	ZHX3	0	CD4T, Nasal_Epithelium, Artery_Tibial, Cells_Cultured_fibroblasts, Liver	5	0.104592	0.556382	wFisher	one	14	5	0	5	5	pc3,pc4,pc0,pc2,pc1	0.411578	0.072385	0.194783	0.506705	0.974048	0.233499	0.326021	0.784369	0.613853	0.688133	0.109126	0.00596565	0.15833	0.617525
ENSG00000204539	CDSN	0	Skin_Not_Sun_Exposed_Suprapubic, Skin_Sun_Exposed_Lower_leg	2	0.104236	0.556382	wFisher	one	14	2	0	2	2	pc0,pc1	0.415257	0.058894	0.731113	0.134745	0.243362	0.00514423	0.106948	0.0643811	0.356981	0.872746	0.28081	0.889375	0.589202	0.927423
ENSG00000073803	MAP3K13	0	CD4T, Whole_Blood_GS, Brain_Cortex, Cells_Cultured_fibroblasts, Cells_EBV-transformed_lymphocytes, Lung, Nerve_Tibial, Pancreas, Whole_Blood	9	0.104343	0.556382	wFisher	one	14	9	0	9	9	pc0,pc2,pc7,pc5,pc4,pc3,pc1	0.423089	0.261157	0.00774989	0.402629	0.491393	0.367859	0.971036	0.0782104	0.406669	0.192006	0.443153	0.658924	0.297852	0.358131
ENSG00000165209	STRBP	0	Artery_Aorta, Esophagus_Mucosa, Heart_Atrial_Appendage, Skin_Sun_Exposed_Lower_leg, Thyroid	5	0.104564	0.556382	wFisher	one	14	5	0	5	5	pc4,pc1,pc0,pc3,pc2	0.42705	0.13372	0.0569326	0.201604	0.763022	0.46819	0.974531	0.0397891	0.278644	0.274149	0.580175	0.993283	0.0518942	0.625361
ENSG00000146802	TMEM168	0	Nasal_Epithelium, Monocytes_MESA, Brain_Amygdala, Brain_Anterior_cingulate_cortex_BA24, Brain_Cerebellum, Brain_Nucleus_accumbens_basal_ganglia, basal_ganglia, Pancreas	8	0.103515	0.556382	wFisher	one	14	8	0	8	8	pc3,pc1,pc5,pc4,pc0,pc2	0.428827	0.708058	0.901975	0.0123036	0.701312	0.951777	0.303005	0.376585	0.457975	0.611544	0.337096	0.0112462	0.473744	0.0946358
ENSG00000163904	SENP2	0	Nasal_Epithelium, Monocytes_MESA, Artery_Aorta, Artery_Tibial, Brain_Cerebellum, Brain_Substantia_nigra, Esophagus_Mucosa, Lung, Skin_Not_Sun_Exposed_Suprapubic, Skin_Sun_Exposed_Lower_leg	10	0.104582	0.556382	wFisher	one	14	10	0	10	10	pc1,pc2,pc0,pc5,pc6	0.4302	0.511228	0.145	0.429451	0.847149	0.246118	0.555329	0.170143	0.0806028	0.626571	0.767978	0.944515	0.00197311	0.947421
ENSG00000272602	ZNF595	0	CD4T, Nasal_Epithelium, Brain_Cerebellar_Hemisphere, Brain_Cerebellum, Brain_Frontal_Cortex_BA9, Brain_Substantia_nigra, Esophagus_Muscularis, Spleen, Testis, Whole_Blood	10	0.104405	0.556382	wFisher	one	14	10	0	10	10	pc4,pc2,pc6,pc3,pc8,pc7,pc1	0.443245	0.791823	0.855557	0.108797	0.357455	0.435144	0.987179	0.157125	0.752973	0.078256	0.626987	0.195818	0.00855218	0.78362
ENSG00000105698	USF2	0	Whole_Blood_GS, Adipose_Visceral_Omentum, Artery_Tibial, Brain_Cerebellar_Hemisphere, Brain_Substantia_nigra, Esophagus_Gastroesophageal_Junction, Esophagus_Muscularis, Minor_Salivary_Gland, Nerve_Tibial, Pancreas, Small_Intestine_Terminal_Ileum, Stomach, Thyroid, Whole_Blood	14	0.104332	0.556382	wFisher	one	14	13	0	13	13	pc5,pc4,pc3,pc2,pc1,pc8,pc11	0.484903	0.147524	0.0761443	0.559499	0.286929	0.0166119	0.0575322	0.100559	0.576673	0.376704	0.670315	0.323009	0.789111	0.318184
ENSG00000171763	AFG2B	0	CD4T, Nasal_Epithelium, Whole_Blood_GS, Monocytes_MESA, Adipose_Subcutaneous, Adipose_Visceral_Omentum, Adrenal_Gland, Artery_Aorta, Artery_Coronary, Artery_Tibial, Brain_Amygdala, Brain_Anterior_cingulate_cortex_BA24, Brain_Caudate_basal_ganglia, Brain_Cerebellar_Hemisphere, Brain_Cerebellum, Brain_Cortex, Brain_Frontal_Cortex_BA9, Brain_Hippocampus, Brain_Hypothalamus, Brain_Nucleus_accumbens_basal_ganglia, basal_ganglia, Brain_Spinal_cord_cervical_c-1, Brain_Substantia_nigra, Breast_Mammary_Tissue, Cells_Cultured_fibroblasts, Colon_Sigmoid, Colon_Transverse, Esophagus_Gastroesophageal_Junction, Esophagus_Mucosa, Esophagus_Muscularis, Heart_Atrial_Appendage, Heart_Left_Ventricle, Liver, Lung, Minor_Salivary_Gland, Muscle_Skeletal, Nerve_Tibial, Ovary, Pancreas, Pituitary, Prostate, Skin_Not_Sun_Exposed_Suprapubic, Skin_Sun_Exposed_Lower_leg, Small_Intestine_Terminal_Ileum, Spleen, Stomach, Testis, Thyroid, Whole_Blood	49	0.104346	0.556382	wFisher	one	14	49	0	49	49	pc0,pc2,pc1	0.506443	0.179744	0.488482	0.741321	0.523005	0.81669	0.724615	0.596963	0.0318438	0.180216	0.0188555	0.14343	0.892451	0.069039
ENSG00000156113	KCNMA1	0	CD4T, Nasal_Epithelium, Monocytes_MESA, Adipose_Subcutaneous, Adipose_Visceral_Omentum, Adrenal_Gland, Artery_Tibial, Brain_Amygdala, Brain_Caudate_basal_ganglia, basal_ganglia, Brain_Spinal_cord_cervical_c-1, Breast_Mammary_Tissue, Cells_Cultured_fibroblasts, Esophagus_Muscularis, Heart_Atrial_Appendage, Heart_Left_Ventricle, Liver, Lung, Muscle_Skeletal, Nerve_Tibial, Ovary, Spleen, Testis, Thyroid, Whole_Blood	25	0.103766	0.556382	wFisher	one	14	25	0	25	25	pc9,pc4,pc3,pc0,pc11,pc5,pc10,pc1	0.512746	0.561894	0.224983	0.424392	0.820996	0.710633	0.00518974	0.389025	0.554698	0.873521	0.851901	0.0238016	0.593149	0.0478326
ENSG00000100991	TRPC4AP	0	CD4T, Nasal_Epithelium, Whole_Blood_GS, Monocytes_MESA, Adipose_Subcutaneous, Adrenal_Gland, Artery_Aorta, Artery_Tibial, Brain_Cerebellar_Hemisphere, Brain_Cerebellum, basal_ganglia, Breast_Mammary_Tissue, Cells_Cultured_fibroblasts, Colon_Sigmoid, Colon_Transverse, Esophagus_Gastroesophageal_Junction, Esophagus_Mucosa, Esophagus_Muscularis, Heart_Atrial_Appendage, Kidney_Cortex, Liver, Lung, Nerve_Tibial, Ovary, Pancreas, Pituitary, Skin_Not_Sun_Exposed_Suprapubic, Skin_Sun_Exposed_Lower_leg, Spleen, Stomach, Thyroid, Vagina, Whole_Blood	33	0.103695	0.556382	wFisher	one	14	33	0	33	33	pc9,pc4,pc12,pc3,pc7,pc2,pc11,pc1,pc6	0.549051	0.192328	0.537996	0.96207	0.0486626	0.129014	0.123044	0.260274	0.715986	0.959701	0.396326	0.0426607	0.389382	0.206556
ENSG00000136161	RCBTB2	0	CD4T, Nasal_Epithelium, Whole_Blood_GS, Monocytes_MESA, Artery_Aorta, Artery_Tibial, Brain_Substantia_nigra, Cells_Cultured_fibroblasts, Colon_Transverse, Esophagus_Mucosa, Heart_Atrial_Appendage, Heart_Left_Ventricle, Muscle_Skeletal, Spleen, Stomach, Thyroid, Vagina	17	0.103585	0.556382	wFisher	one	14	17	0	17	17	pc9,pc3,pc8,pc14,pc10,pc7,pc6,pc2,pc12,pc15	0.558947	0.0630083	0.0301635	0.510201	0.188783	0.185107	0.0707986	0.0778303	0.286753	0.429169	0.834494	0.544927	0.76067	0.897675
ENSG00000167094	TTC16	0	CD4T, Nasal_Epithelium, Whole_Blood_GS, Adipose_Subcutaneous, Adipose_Visceral_Omentum, Artery_Aorta, Brain_Anterior_cingulate_cortex_BA24, Brain_Caudate_basal_ganglia, basal_ganglia, Heart_Left_Ventricle, Spleen, Testis, Whole_Blood	13	0.103895	0.556382	wFisher	one	14	12.9286	0.267261	12	13	pc7,pc10,pc8,pc5,pc4,pc9	0.59028	0.256666	0.0955607	0.0550908	0.849128	0.611283	0.645361	0.0734577	0.740719	0.533412	0.101598	0.296402	0.407378	0.0931541
ENSG00000227124	ZNF717	0	CD4T, Nasal_Epithelium, Whole_Blood_GS, Adipose_Subcutaneous, Adipose_Visceral_Omentum, Adrenal_Gland, Artery_Aorta, Artery_Coronary, Artery_Tibial, Brain_Amygdala, Brain_Anterior_cingulate_cortex_BA24, Brain_Caudate_basal_ganglia, Brain_Cerebellar_Hemisphere, Brain_Cerebellum, Brain_Cortex, Brain_Frontal_Cortex_BA9, Brain_Hippocampus, Brain_Hypothalamus, Brain_Nucleus_accumbens_basal_ganglia, basal_ganglia, Brain_Spinal_cord_cervical_c-1, Brain_Substantia_nigra, Breast_Mammary_Tissue, Cells_Cultured_fibroblasts, Colon_Sigmoid, Colon_Transverse, Esophagus_Gastroesophageal_Junction, Esophagus_Mucosa, Esophagus_Muscularis, Heart_Atrial_Appendage, Heart_Left_Ventricle, Liver, Lung, Minor_Salivary_Gland, Muscle_Skeletal, Nerve_Tibial, Ovary, Pancreas, Pituitary, Prostate, Skin_Not_Sun_Exposed_Suprapubic, Skin_Sun_Exposed_Lower_leg, Small_Intestine_Terminal_Ileum, Spleen, Stomach, Testis, Thyroid, Uterus, Vagina, Whole_Blood	50	0.104136	0.556382	wFisher	one	14	50	0	50	50	pc3,pc1,pc0,pc2,pc5,pc4	0.630797	0.542045	0.169837	0.507286	0.276604	0.604891	0.817716	0.163183	0.007684	0.982732	0.524034	0.217895	0.217724	0.965887
ENSG00000163082	SGPP2	0	Nasal_Epithelium, Artery_Tibial, Brain_Frontal_Cortex_BA9, Brain_Nucleus_accumbens_basal_ganglia, basal_ganglia, Esophagus_Gastroesophageal_Junction, Esophagus_Mucosa, Muscle_Skeletal, Nerve_Tibial, Skin_Not_Sun_Exposed_Suprapubic, Skin_Sun_Exposed_Lower_leg, Thyroid, Vagina, Whole_Blood	14	0.104179	0.556382	wFisher	one	14	14	0	14	14	pc0,pc11,pc7,pc2,pc6,pc3,pc12,pc5,pc9,pc8	0.650419	0.775791	0.00588489	0.459578	0.755403	0.867647	0.409327	0.309969	0.759229	0.717328	0.139122	0.437402	0.0194722	0.838373
ENSG00000159176	CSRP1	0	CD4T, Nasal_Epithelium, Whole_Blood_GS, Monocytes_MESA, Cells_Cultured_fibroblasts, Pancreas	6	0.103758	0.556382	wFisher	one	14	6	0	6	6	pc4,pc2,pc3,pc5,pc1,pc0	0.691328	0.0293645	0.744983	0.209293	0.527003	0.807321	0.991329	0.136977	0.573014	0.180238	0.771763	0.111365	0.0371341	0.461474
ENSG00000112902	SEMA5A	0	CD4T, Nasal_Epithelium, Whole_Blood_GS, Adipose_Visceral_Omentum, Artery_Aorta, Artery_Coronary, Artery_Tibial, Cells_Cultured_fibroblasts, Cells_EBV-transformed_lymphocytes, Esophagus_Gastroesophageal_Junction, Esophagus_Muscularis, Heart_Atrial_Appendage, Heart_Left_Ventricle, Liver, Muscle_Skeletal, Nerve_Tibial, Pancreas, Prostate, Testis, Thyroid	20	0.104503	0.556382	wFisher	one	14	20	0	20	20	pc18,pc5,pc10,pc11,pc0,pc2,pc9,pc19,pc14,pc4	0.711232	0.958732	0.0141481	0.142049	0.146681	0.519952	0.403449	0.636632	0.689247	0.0925465	0.179117	0.0528336	0.571807	0.790608
ENSG00000007129	CEACAM21	0	CD4T, Nasal_Epithelium, Whole_Blood_GS, Adipose_Subcutaneous, Adipose_Visceral_Omentum, Adrenal_Gland, Artery_Aorta, Artery_Coronary, Artery_Tibial, Brain_Cerebellar_Hemisphere, Brain_Cerebellum, Brain_Hypothalamus, basal_ganglia, Brain_Spinal_cord_cervical_c-1, Brain_Substantia_nigra, Breast_Mammary_Tissue, Cells_EBV-transformed_lymphocytes, Colon_Transverse, Esophagus_Gastroesophageal_Junction, Esophagus_Mucosa, Esophagus_Muscularis, Heart_Atrial_Appendage, Heart_Left_Ventricle, Liver, Lung, Nerve_Tibial, Pancreas, Skin_Not_Sun_Exposed_Suprapubic, Skin_Sun_Exposed_Lower_leg, Small_Intestine_Terminal_Ileum, Spleen, Stomach, Testis, Thyroid, Vagina, Whole_Blood	36	0.104348	0.556382	wFisher	one	14	36	0	36	36	pc0,pc3,pc1,pc4,pc5,pc2	0.727752	0.962914	0.987179	0.449537	0.436179	0.277784	0.252842	0.0343735	0.0910676	0.0313699	0.846089	0.406177	0.102176	0.58979
ENSG00000234745	HLA-B	1	CD4T, Nasal_Epithelium, Whole_Blood_GS, Monocytes_MESA, Adipose_Subcutaneous, Adipose_Visceral_Omentum, Adrenal_Gland, Artery_Aorta, Artery_Coronary, Artery_Tibial, Brain_Amygdala, Brain_Anterior_cingulate_cortex_BA24, Brain_Caudate_basal_ganglia, Brain_Cerebellar_Hemisphere, Brain_Cerebellum, Brain_Cortex, Brain_Frontal_Cortex_BA9, Brain_Hippocampus, Brain_Hypothalamus, Brain_Nucleus_accumbens_basal_ganglia, basal_ganglia, Brain_Spinal_cord_cervical_c-1, Brain_Substantia_nigra, Breast_Mammary_Tissue, Cells_Cultured_fibroblasts, Cells_EBV-transformed_lymphocytes, Colon_Sigmoid, Colon_Transverse, Esophagus_Gastroesophageal_Junction, Esophagus_Mucosa, Esophagus_Muscularis, Heart_Atrial_Appendage, Heart_Left_Ventricle, Liver, Lung, Muscle_Skeletal, Nerve_Tibial, Pancreas, Pituitary, Prostate, Skin_Not_Sun_Exposed_Suprapubic, Skin_Sun_Exposed_Lower_leg, Spleen, Stomach, Testis, Thyroid, Whole_Blood, asthma_gene	48	0.103728	0.556382	wFisher	one	14	47	0	47	47	pc5,pc2,pc11,pc12,pc3,pc8,pc16,pc14,pc17,pc13,pc18	0.758656	0.821714	0.263062	0.302694	0.150064	0.131075	0.481605	0.0669964	0.428279	0.735568	0.468439	0.024771	0.58552	0.244827
ENSG00000124783	SSR1	0	CD4T, Nasal_Epithelium, Brain_Caudate_basal_ganglia, Brain_Cerebellum, Brain_Hypothalamus, Brain_Nucleus_accumbens_basal_ganglia, Cells_Cultured_fibroblasts, Esophagus_Gastroesophageal_Junction, Esophagus_Mucosa, Minor_Salivary_Gland, Muscle_Skeletal, Skin_Not_Sun_Exposed_Suprapubic, Skin_Sun_Exposed_Lower_leg, Small_Intestine_Terminal_Ileum, Testis, Thyroid, Whole_Blood	17	0.104359	0.556382	wFisher	one	14	17	0	17	17	pc7,pc6,pc0,pc10,pc8,pc4,pc11,pc12,pc5	0.793435	0.923692	0.607377	0.891011	0.217915	0.419704	0.0418219	0.0113092	0.348954	0.362226	0.277674	0.421083	0.348127	0.656028
ENSG00000187068	C3orf70	0	Nasal_Epithelium, Adipose_Subcutaneous, Adipose_Visceral_Omentum, Artery_Aorta, Artery_Tibial, Brain_Caudate_basal_ganglia, Brain_Cerebellar_Hemisphere, Brain_Cerebellum, Brain_Cortex, Brain_Frontal_Cortex_BA9, Brain_Hippocampus, Brain_Hypothalamus, Brain_Nucleus_accumbens_basal_ganglia, Brain_Substantia_nigra, Breast_Mammary_Tissue, Colon_Sigmoid, Esophagus_Mucosa, Esophagus_Muscularis, Heart_Atrial_Appendage, Lung, Muscle_Skeletal, Nerve_Tibial, Pituitary, Prostate, Skin_Sun_Exposed_Lower_leg, Testis, Thyroid	27	0.103728	0.556382	wFisher	one	14	27	0	27	27	pc10,pc7,pc8,pc4,pc0,pc5,pc9,pc3	0.917233	0.398991	0.182694	0.0385181	0.498152	0.817004	0.257643	0.0714735	0.115386	0.953431	0.698154	0.0897455	0.36466	0.918937
ENSG00000140153	WDR20	0	CD4T, Nasal_Epithelium, Brain_Cortex	3	0.104678	0.556382	wFisher	one	14	3	0	3	3	pc0,pc1,pc2	0.938644	0.660958	0.0061825	0.780124	0.398225	0.0775604	0.277418	0.816052	0.907042	0.851909	0.00115829	0.370082	0.509698	0.52588
ENSG00000140015	KCNH5	0	Brain_Frontal_Cortex_BA9, Testis	2	0.104856	0.556504	wFisher	one	14	2	0	2	2	pc0,pc1	0.00799302	0.48447	0.0875857	0.565583	0.838356	0.510222	0.526342	0.0754132	0.651374	0.671412	0.218413	0.373404	0.718623	0.397957
ENSG00000105011	ASF1B	0	Brain_Amygdala, Esophagus_Muscularis, Testis	3	0.105986	0.556504	wFisher	one	14	3	0	3	3	pc1,pc0,pc2	0.0128329	0.673743	0.274967	0.782156	0.577905	0.0600177	0.886375	0.657134	0.495354	0.0551494	0.279709	0.47855	0.0447378	0.842087
ENSG00000187135	VSTM2B	0	Brain_Cerebellar_Hemisphere, Brain_Cerebellum, Colon_Transverse	3	0.105941	0.556504	wFisher	one	14	3	0	3	3	pc0,pc1,pc2	0.0142666	0.940232	0.352794	0.564945	0.445041	0.821612	0.268635	0.29058	0.649591	0.364283	0.843799	0.0511245	0.955575	0.0284491
ENSG00000140280	LYSMD2	0	CD4T, Nasal_Epithelium, Brain_Anterior_cingulate_cortex_BA24, Brain_Frontal_Cortex_BA9, Muscle_Skeletal, Nerve_Tibial, Spleen, Testis	8	0.105106	0.556504	wFisher	one	14	8	0	8	8	pc2,pc6,pc3,pc0,pc7,pc1,pc5	0.0148418	0.0959924	0.198738	0.153876	0.69621	0.219434	0.634551	0.212542	0.634659	0.975213	0.750055	0.304337	0.134277	0.801237
ENSG00000170801	HTRA3	0	CD4T, Whole_Blood_GS, Adipose_Subcutaneous, Artery_Tibial, Brain_Cerebellum, Brain_Cortex, Brain_Hippocampus, basal_ganglia, Muscle_Skeletal, Nerve_Tibial, Skin_Sun_Exposed_Lower_leg, Spleen, Testis, Thyroid, Whole_Blood	15	0.105093	0.556504	wFisher	one	14	15	0	15	15	pc6,pc10,pc4,pc9,pc8,pc5,pc7,pc2	0.0149681	0.416441	0.357027	0.953432	0.426716	0.0277988	0.143411	0.477762	0.111142	0.332765	0.590742	0.922861	0.0792793	0.959694
ENSG00000111726	CMAS	0	Nasal_Epithelium, Adipose_Visceral_Omentum, Brain_Spinal_cord_cervical_c-1, Heart_Left_Ventricle, Liver	5	0.105378	0.556504	wFisher	one	14	5	0	5	5	pc4,pc3,pc1,pc2,pc0	0.0220907	0.355359	0.722506	0.152258	0.204005	0.0101197	0.387556	0.0583228	0.795562	0.349542	0.371701	0.750277	0.783342	0.55459
ENSG00000112130	RNF8	0	CD4T, Nasal_Epithelium, Whole_Blood_GS, Monocytes_MESA, Adipose_Subcutaneous, Adipose_Visceral_Omentum, Artery_Aorta, Artery_Tibial, Brain_Amygdala, Brain_Caudate_basal_ganglia, Brain_Cerebellar_Hemisphere, Brain_Cerebellum, Brain_Frontal_Cortex_BA9, Brain_Hypothalamus, Brain_Nucleus_accumbens_basal_ganglia, basal_ganglia, Breast_Mammary_Tissue, Cells_Cultured_fibroblasts, Colon_Sigmoid, Colon_Transverse, Esophagus_Gastroesophageal_Junction, Esophagus_Mucosa, Esophagus_Muscularis, Heart_Atrial_Appendage, Heart_Left_Ventricle, Lung, Nerve_Tibial, Ovary, Pancreas, Pituitary, Prostate, Skin_Not_Sun_Exposed_Suprapubic, Skin_Sun_Exposed_Lower_leg, Spleen, Stomach, Testis, Thyroid	37	0.105522	0.556504	wFisher	one	14	37	0	37	37	pc12,pc3,pc0,pc5,pc7,pc6,pc10,pc2,pc1	0.0287211	0.197529	0.0964786	0.00768538	0.584122	0.271653	0.14834	0.917584	0.196774	0.832924	0.98219	0.696071	0.114044	0.717913
ENSG00000163528	CHCHD4	0	Nasal_Epithelium, Monocytes_MESA, Artery_Tibial, Brain_Cerebellum, Brain_Cortex, Brain_Hypothalamus, Brain_Spinal_cord_cervical_c-1, Brain_Substantia_nigra, Cells_Cultured_fibroblasts, Cells_EBV-transformed_lymphocytes, Esophagus_Muscularis, Heart_Atrial_Appendage, Heart_Left_Ventricle, Minor_Salivary_Gland, Muscle_Skeletal, Nerve_Tibial	16	0.105023	0.556504	wFisher	one	14	16	0	16	16	pc11,pc9,pc1,pc3,pc4,pc5,pc0,pc10,pc7,pc2	0.0375654	0.00994664	0.207596	0.539823	0.938718	0.302723	0.361172	0.67345	0.297766	0.485154	0.170895	0.636076	0.533062	0.0332967
ENSG00000172889	EGFL7	0	CD4T, Nasal_Epithelium, Whole_Blood_GS, Adipose_Subcutaneous, Cells_Cultured_fibroblasts, Esophagus_Mucosa, Esophagus_Muscularis	7	0.104991	0.556504	wFisher	one	14	7	0	7	7	pc3,pc0,pc1,pc4,pc2	0.0530778	0.0912254	0.12541	0.625912	0.117515	0.689651	0.0737563	0.731496	0.21118	0.299977	0.937384	0.121947	0.719475	0.657488
ENSG00000176040	TMPRSS7	0	Nasal_Epithelium, Brain_Cerebellar_Hemisphere, Brain_Cerebellum, Skin_Not_Sun_Exposed_Suprapubic, Skin_Sun_Exposed_Lower_leg, Testis	6	0.105615	0.556504	wFisher	one	14	6	0	6	6	pc3,pc0,pc2,pc1,pc4	0.0571829	0.19545	0.731909	0.493198	0.531499	0.800066	0.0269387	0.148475	0.194212	0.473926	0.2026	0.968772	0.200466	0.392575
ENSG00000175354	PTPN2	0	Whole_Blood_GS, Adipose_Subcutaneous, Adipose_Visceral_Omentum, Brain_Nucleus_accumbens_basal_ganglia, Cells_Cultured_fibroblasts, Esophagus_Gastroesophageal_Junction, Liver, Nerve_Tibial, Thyroid	9	0.105678	0.556504	wFisher	one	14	9	0	9	9	pc2,pc0,pc5,pc7,pc8,pc3,pc1,pc4	0.0693628	0.623885	0.381188	0.994246	0.911942	0.371955	0.660929	0.00674497	0.265661	0.529431	0.545627	0.425162	0.369424	0.313142
ENSG00000100453	GZMB	0	CD4T, Whole_Blood_GS, Artery_Aorta, Artery_Tibial, Lung, Nerve_Tibial, Prostate, Stomach	8	0.106058	0.556504	wFisher	one	14	8	0	8	8	pc2,pc0,pc7,pc3,pc5,pc6,pc1,pc4	0.0813674	0.763985	0.636657	0.300476	0.901907	0.469666	0.180668	0.0730684	0.787418	0.739357	0.0731456	0.596874	0.814667	0.00540077
ENSG00000101104	PABPC1L	0	CD4T, Nasal_Epithelium, Whole_Blood_GS, Adipose_Visceral_Omentum, Adrenal_Gland, Artery_Aorta, Artery_Coronary, Brain_Amygdala, Brain_Anterior_cingulate_cortex_BA24, Brain_Caudate_basal_ganglia, Brain_Cortex, Brain_Frontal_Cortex_BA9, Brain_Hippocampus, Brain_Hypothalamus, Brain_Nucleus_accumbens_basal_ganglia, basal_ganglia, Cells_Cultured_fibroblasts, Colon_Sigmoid, Colon_Transverse, Esophagus_Gastroesophageal_Junction, Esophagus_Mucosa, Esophagus_Muscularis, Lung, Nerve_Tibial, Pancreas, Skin_Not_Sun_Exposed_Suprapubic, Skin_Sun_Exposed_Lower_leg, Stomach, Testis, Vagina, Whole_Blood	31	0.10579	0.556504	wFisher	one	14	31	0	31	31	pc5,pc1,pc3,pc7,pc4,pc2,pc0	0.0936148	0.470227	0.377146	0.323734	0.578088	0.463298	0.177986	0.193534	0.479875	0.559946	0.611887	0.0558728	0.26313	0.135638
ENSG00000139547	RDH16	0	Whole_Blood_GS, Brain_Cerebellar_Hemisphere, Brain_Cerebellum, Esophagus_Mucosa, Nerve_Tibial	5	0.104928	0.556504	wFisher	one	14	5	0	5	5	pc0,pc2,pc1,pc3	0.104842	0.698858	0.0584396	0.303642	0.0849014	0.133697	0.637928	0.0744143	0.586922	0.489107	0.518312	0.487178	0.639845	0.259933
ENSG00000084674	APOB	0	Nasal_Epithelium, Adipose_Subcutaneous, Artery_Aorta, Artery_Tibial, Brain_Hypothalamus, Brain_Spinal_cord_cervical_c-1, Brain_Substantia_nigra, Breast_Mammary_Tissue, Colon_Sigmoid, Esophagus_Gastroesophageal_Junction, Esophagus_Muscularis, Heart_Atrial_Appendage, Heart_Left_Ventricle, Muscle_Skeletal, Nerve_Tibial, Skin_Not_Sun_Exposed_Suprapubic, Skin_Sun_Exposed_Lower_leg, Vagina	18	0.10592	0.556504	wFisher	one	14	18	0	18	18	pc6,pc4,pc2,pc3,pc0,pc1,pc8,pc10	0.12688	0.694031	0.355631	0.232581	0.0667653	0.16867	0.181548	0.179846	0.251227	0.912033	0.0699204	0.579551	0.509191	0.8551
ENSG00000166164	BRD7	0	CD4T, Whole_Blood_GS, Monocytes_MESA, Artery_Aorta, basal_ganglia, Breast_Mammary_Tissue, Lung, Muscle_Skeletal, Spleen, Testis, Whole_Blood	11	0.105861	0.556504	wFisher	one	14	11	0	11	11	pc2,pc4,pc3,pc0,pc1	0.127976	0.947142	0.679899	0.95797	0.439952	0.00490976	0.0957697	0.355912	0.358074	0.663821	0.738132	0.211778	0.160758	0.0907662
ENSG00000178934	LGALS7B	0	Nasal_Epithelium, Breast_Mammary_Tissue, Esophagus_Mucosa, Minor_Salivary_Gland, Skin_Not_Sun_Exposed_Suprapubic, Skin_Sun_Exposed_Lower_leg, Spleen, Testis, Vagina	9	0.105613	0.556504	wFisher	one	14	9	0	9	9	pc2,pc3,pc1,pc0	0.14747	0.0702655	0.0497108	0.0644988	0.529588	0.267205	0.941686	0.222609	0.762458	0.505707	0.161596	0.606795	0.193371	0.993147
ENSG00000100034	PPM1F	0	CD4T, Nasal_Epithelium, Whole_Blood_GS, Monocytes_MESA, Adipose_Subcutaneous, Artery_Aorta, Artery_Tibial, Brain_Caudate_basal_ganglia, Brain_Cerebellar_Hemisphere, Brain_Cerebellum, Brain_Cortex, Brain_Nucleus_accumbens_basal_ganglia, basal_ganglia, Brain_Spinal_cord_cervical_c-1, Cells_Cultured_fibroblasts, Esophagus_Gastroesophageal_Junction, Esophagus_Mucosa, Esophagus_Muscularis, Heart_Atrial_Appendage, Muscle_Skeletal, Nerve_Tibial, Ovary, Skin_Not_Sun_Exposed_Suprapubic, Skin_Sun_Exposed_Lower_leg, Stomach, Thyroid, Whole_Blood	27	0.105927	0.556504	wFisher	one	14	27	0	27	27	pc1,pc3,pc4,pc5,pc0,pc6,pc2	0.149209	0.570078	0.158715	0.0293495	0.177124	0.835909	0.145397	0.313375	0.407046	0.576301	0.76131	0.74583	0.0612077	0.520816
ENSG00000273181		0	basal_ganglia, Esophagus_Muscularis	2	0.10605	0.556504	wFisher	one	14	2	0	2	2	pc1,pc0	0.19581	0.126018	0.512384	0.559103	0.101442	0.525444	0.269276	0.530682	0.0449115	0.794965	0.0618511	0.319849	0.563859	0.43191
ENSG00000196876	SCN8A	0	CD4T, Nasal_Epithelium, Whole_Blood_GS, Adipose_Visceral_Omentum, Brain_Caudate_basal_ganglia, Esophagus_Gastroesophageal_Junction, Esophagus_Mucosa, Esophagus_Muscularis, Heart_Atrial_Appendage, Lung, Nerve_Tibial, Pancreas, Thyroid	13	0.105037	0.556504	wFisher	one	14	13	0	13	13	pc5,pc1,pc3,pc6,pc7,pc8,pc4,pc2	0.213164	0.995869	0.335421	0.330748	0.11359	0.578643	0.0378781	0.132879	0.897757	0.442323	0.23675	0.151051	0.847861	0.159574
ENSG00000275763	ZNF516-DT	0	CD4T, Adrenal_Gland	2	0.105577	0.556504	wFisher	one	14	2	0	2	2	pc0,pc1	0.245144	0.282557	0.0709128	0.908609	0.0414538	0.262354	0.479721	0.330507	0.100915	0.373987	0.558371	0.44456	0.26423	0.996334
ENSG00000137393	RNF144B	0	CD4T, Nasal_Epithelium, Whole_Blood_GS, Monocytes_MESA, Brain_Substantia_nigra, Breast_Mammary_Tissue, Cells_Cultured_fibroblasts, Esophagus_Mucosa, Esophagus_Muscularis, Heart_Atrial_Appendage, Lung, Muscle_Skeletal, Pancreas, Pituitary, Skin_Not_Sun_Exposed_Suprapubic, Skin_Sun_Exposed_Lower_leg, Spleen, Testis, Thyroid, Whole_Blood	20	0.105782	0.556504	wFisher	one	14	20	0	20	20	pc0,pc14,pc12,pc8,pc5,pc2,pc3,pc17,pc7,pc15	0.254877	0.185017	0.309713	0.120284	0.193595	0.377227	0.00271248	0.49222	0.190537	0.596436	0.42009	0.49496	0.89274	0.2554
ENSG00000170231	FABP6	0	Nasal_Epithelium, Adrenal_Gland, Lung, Skin_Not_Sun_Exposed_Suprapubic, Skin_Sun_Exposed_Lower_leg, Testis	6	0.105112	0.556504	wFisher	one	14	6	0	6	6	pc1,pc2,pc3,pc4,pc0	0.270804	0.107534	0.110105	0.411632	0.599917	0.97995	0.978548	0.163733	0.0831928	0.498818	0.279873	0.557757	0.0910001	0.719829
ENSG00000175334	BANF1	0	CD4T, Nasal_Epithelium, Whole_Blood_GS, Monocytes_MESA, Adipose_Subcutaneous, Adipose_Visceral_Omentum, Adrenal_Gland, Artery_Aorta, Artery_Tibial, Brain_Cortex, Breast_Mammary_Tissue, Cells_Cultured_fibroblasts, Cells_EBV-transformed_lymphocytes, Colon_Sigmoid, Colon_Transverse, Esophagus_Gastroesophageal_Junction, Esophagus_Mucosa, Esophagus_Muscularis, Heart_Atrial_Appendage, Heart_Left_Ventricle, Lung, Muscle_Skeletal, Nerve_Tibial, Skin_Not_Sun_Exposed_Suprapubic, Skin_Sun_Exposed_Lower_leg, Small_Intestine_Terminal_Ileum, Spleen, Stomach, Testis, Thyroid, Uterus, Vagina, Whole_Blood	33	0.106007	0.556504	wFisher	one	14	33	0	33	33	pc2,pc7,pc3,pc1,pc0,pc4,pc5	0.279223	0.34568	0.564335	0.86059	0.976483	0.169716	0.344151	0.00502847	0.896204	0.174429	0.217123	0.417581	0.27064	0.352933
ENSG00000186635	ARAP1	0	CD4T, Whole_Blood_GS, Adrenal_Gland, Artery_Tibial, Brain_Cerebellar_Hemisphere, Brain_Cerebellum, Brain_Hypothalamus, Esophagus_Mucosa, Lung, Skin_Not_Sun_Exposed_Suprapubic, Skin_Sun_Exposed_Lower_leg, Testis	12	0.105378	0.556504	wFisher	one	14	12	0	12	12	pc4,pc8,pc6,pc7,pc3,pc2,pc0	0.302314	0.784071	0.407687	0.0916732	0.173651	0.040366	0.998557	0.162766	0.323458	0.0782377	0.404618	0.3717	0.692392	0.0535048
ENSG00000079785	DDX1	0	CD4T, Nasal_Epithelium, Whole_Blood_GS, Monocytes_MESA, Adipose_Subcutaneous, Adipose_Visceral_Omentum, Artery_Aorta, Artery_Coronary, Artery_Tibial, Brain_Cerebellar_Hemisphere, Brain_Cerebellum, Brain_Frontal_Cortex_BA9, Brain_Hippocampus, Brain_Spinal_cord_cervical_c-1, Breast_Mammary_Tissue, Cells_Cultured_fibroblasts, Cells_EBV-transformed_lymphocytes, Heart_Atrial_Appendage, Heart_Left_Ventricle, Lung, Minor_Salivary_Gland, Nerve_Tibial, Ovary, Pancreas, Pituitary, Skin_Not_Sun_Exposed_Suprapubic, Skin_Sun_Exposed_Lower_leg, Stomach, Testis, Thyroid, Whole_Blood	31	0.105055	0.556504	wFisher	one	14	31	0	31	31	pc1,pc5,pc3,pc7,pc4,pc2,pc0	0.302894	0.637786	0.749221	0.0136258	0.189974	0.997059	0.701371	0.584038	0.303834	0.410854	0.0649377	0.742278	0.751983	0.00321277
ENSG00000120833	SOCS2	0	Nasal_Epithelium, Whole_Blood_GS, Adipose_Subcutaneous, Heart_Atrial_Appendage, Lung, Ovary	6	0.105473	0.556504	wFisher	one	14	6	0	6	6	pc2,pc0,pc5,pc4,pc3,pc1	0.329972	0.421544	0.36797	0.0254245	0.471041	0.560792	0.139005	0.123159	0.517885	0.667936	0.574808	0.124222	0.413164	0.144628
ENSG00000259705	FBN1-DT	0	Adipose_Subcutaneous, Adrenal_Gland, Artery_Aorta, Artery_Tibial, Breast_Mammary_Tissue, Cells_Cultured_fibroblasts, Cells_EBV-transformed_lymphocytes, Colon_Transverse, Esophagus_Gastroesophageal_Junction, Esophagus_Muscularis, Heart_Atrial_Appendage, Minor_Salivary_Gland, Nerve_Tibial, Ovary, Skin_Sun_Exposed_Lower_leg	15	0.104768	0.556504	wFisher	one	14	15	0	15	15	pc4,pc6,pc5,pc1,pc2,pc0,pc3	0.356452	0.125991	0.374908	0.350656	0.00516773	0.704957	0.938171	0.426564	0.423138	0.811156	0.807425	0.346742	0.419152	0.0390292
ENSG00000128645	HOXD1	0	Adipose_Subcutaneous, Adipose_Visceral_Omentum, Artery_Coronary, Brain_Spinal_cord_cervical_c-1, Breast_Mammary_Tissue, Lung, Nerve_Tibial, Prostate, Testis, Thyroid	10	0.105245	0.556504	wFisher	one	14	10	0	10	10	pc5,pc1,pc3,pc7,pc0,pc6,pc4	0.361191	0.0510364	0.208848	0.406381	0.328063	0.529814	0.845475	0.0915991	0.921637	0.85041	0.0443039	0.624393	0.300155	0.11844
ENSG00000230710	LINC00332	0	Pancreas, Stomach, Testis	3	0.105121	0.556504	wFisher	one	14	3	0	3	3	pc1,pc0	0.418008	0.139827	0.197113	0.242416	0.900197	0.708127	0.0894748	0.0765421	0.134484	0.932272	0.0732896	0.556312	0.457978	0.500929
ENSG00000232388	SMIM26	0	CD4T, Nasal_Epithelium, Whole_Blood_GS, Adipose_Subcutaneous, Adipose_Visceral_Omentum, Artery_Aorta, Artery_Coronary, Artery_Tibial, Brain_Amygdala, Brain_Anterior_cingulate_cortex_BA24, Brain_Caudate_basal_ganglia, Brain_Cerebellum, Brain_Cortex, Brain_Frontal_Cortex_BA9, Brain_Hippocampus, Brain_Hypothalamus, Brain_Nucleus_accumbens_basal_ganglia, basal_ganglia, Brain_Spinal_cord_cervical_c-1, Breast_Mammary_Tissue, Cells_Cultured_fibroblasts, Colon_Sigmoid, Esophagus_Gastroesophageal_Junction, Esophagus_Muscularis, Heart_Atrial_Appendage, Heart_Left_Ventricle, Lung, Muscle_Skeletal, Nerve_Tibial, Skin_Sun_Exposed_Lower_leg, Testis, Uterus, Whole_Blood	33	0.105827	0.556504	wFisher	one	14	33	0	33	33	pc5,pc3,pc0,pc2,pc1,pc4	0.428897	0.015755	0.25254	0.50374	0.122888	0.712939	0.723884	0.348142	0.517183	0.889582	0.0801416	0.846322	0.0938506	0.2204
ENSG00000227017		0	CD4T, Adrenal_Gland, Artery_Tibial, Breast_Mammary_Tissue	4	0.104861	0.556504	wFisher	one	14	4	0	4	4	pc3,pc0,pc2,pc1	0.435189	0.159853	0.0646424	0.330449	0.656113	0.709191	0.701067	0.405719	0.525419	0.420314	0.04657	0.168706	0.413051	0.0506627
ENSG00000139116	KIF21A	0	Nasal_Epithelium, Whole_Blood_GS, Adipose_Subcutaneous, Adipose_Visceral_Omentum, Artery_Aorta, Artery_Coronary, Artery_Tibial, Brain_Cerebellar_Hemisphere, Brain_Cerebellum, Brain_Hypothalamus, Brain_Nucleus_accumbens_basal_ganglia, Breast_Mammary_Tissue, Cells_Cultured_fibroblasts, Esophagus_Gastroesophageal_Junction, Esophagus_Muscularis, Heart_Atrial_Appendage, Muscle_Skeletal, Nerve_Tibial, Pancreas, Thyroid	20	0.105704	0.556504	wFisher	one	14	20	0	20	20	pc5,pc2,pc7,pc8,pc1,pc4,pc6	0.455571	0.0768375	0.0169985	0.314136	0.398443	0.802062	0.246149	0.262449	0.470329	0.978315	0.585838	0.51254	0.077627	0.460481
ENSG00000172461	FUT9	0	Nasal_Epithelium, Brain_Cerebellar_Hemisphere, Brain_Cerebellum, Brain_Hippocampus, Colon_Sigmoid, Pancreas, Skin_Sun_Exposed_Lower_leg	7	0.106	0.556504	wFisher	one	14	7	0	7	7	pc4,pc0,pc2,pc6,pc1	0.460154	0.422019	0.547432	0.701715	0.729777	0.885519	0.0688795	0.272308	0.683289	0.203544	0.544357	0.916971	0.00163558	0.111532
ENSG00000165417	GTF2A1	0	Whole_Blood_GS, Brain_Anterior_cingulate_cortex_BA24, Brain_Caudate_basal_ganglia, Cells_Cultured_fibroblasts, Kidney_Cortex, Spleen, Stomach, Whole_Blood	8	0.105272	0.556504	wFisher	one	14	8	0	8	8	pc6,pc0,pc3,pc4,pc7,pc5,pc2,pc1	0.503371	0.990415	0.00492351	0.797192	0.947926	0.133115	0.194622	0.111843	0.214448	0.737683	0.756061	0.81635	0.551992	0.0146768
ENSG00000102893	PHKB	0	CD4T, Nasal_Epithelium, Whole_Blood_GS, Adipose_Visceral_Omentum, Artery_Tibial, Brain_Cerebellum, Esophagus_Mucosa, Esophagus_Muscularis, Heart_Atrial_Appendage, Nerve_Tibial, Skin_Sun_Exposed_Lower_leg	11	0.105299	0.556504	wFisher	one	14	11	0	11	11	pc5,pc4,pc9,pc7,pc3,pc6,pc2,pc1	0.550812	0.0708999	0.0368188	0.0741109	0.433363	0.59143	0.913478	0.836154	0.0260743	0.709095	0.265716	0.474958	0.385245	0.0944984
ENSG00000171940	ZNF217	0	Whole_Blood_GS, Artery_Tibial, Brain_Cerebellum, Cells_EBV-transformed_lymphocytes, Muscle_Skeletal, Nerve_Tibial, Testis, Thyroid, Whole_Blood	9	0.105523	0.556504	wFisher	one	14	9	0	9	9	pc7,pc2,pc1,pc4,pc6	0.575537	0.772146	0.0671004	0.00569768	0.932524	0.752502	0.9523	0.716264	0.0115032	0.0910564	0.743837	0.717949	0.241578	0.18085
ENSG00000138029	HADHB	0	CD4T, Nasal_Epithelium, Whole_Blood_GS, Adipose_Subcutaneous, Adipose_Visceral_Omentum, Artery_Aorta, Artery_Tibial, Brain_Amygdala, Brain_Caudate_basal_ganglia, Brain_Cerebellum, Brain_Cortex, Brain_Frontal_Cortex_BA9, Brain_Hippocampus, Brain_Hypothalamus, Brain_Nucleus_accumbens_basal_ganglia, basal_ganglia, Breast_Mammary_Tissue, Colon_Sigmoid, Esophagus_Muscularis, Lung, Muscle_Skeletal, Nerve_Tibial, Pituitary, Stomach, Thyroid, Whole_Blood	26	0.105208	0.556504	wFisher	one	14	26	0	26	26	pc0,pc1,pc9,pc10,pc2,pc4,pc7,pc3	0.59108	0.261142	0.437594	0.447409	0.00813901	0.40971	0.24596	0.300753	0.511793	0.905378	0.37553	0.15966	0.445725	0.122498
ENSG00000130475	FCHO1	0	CD4T, Nasal_Epithelium, Whole_Blood_GS, Monocytes_MESA, Brain_Cerebellar_Hemisphere, Brain_Cerebellum, Brain_Frontal_Cortex_BA9, Cells_Cultured_fibroblasts, Colon_Sigmoid, Esophagus_Mucosa, Heart_Atrial_Appendage, Heart_Left_Ventricle, Liver, Lung, Nerve_Tibial, Ovary, Pituitary, Testis, Uterus, Whole_Blood	20	0.105496	0.556504	wFisher	one	14	20	0	20	20	pc1,pc5,pc7,pc11,pc6,pc0,pc2,pc9	0.676336	0.330745	0.235128	0.0640819	0.115433	0.20156	0.62387	0.563095	0.0546765	0.0233093	0.659278	0.206733	0.519846	0.430742
ENSG00000174885	NLRP6	0	CD4T, Nasal_Epithelium, Whole_Blood_GS, Adipose_Subcutaneous, Adipose_Visceral_Omentum, Artery_Aorta, Artery_Coronary, Artery_Tibial, Brain_Spinal_cord_cervical_c-1, Cells_EBV-transformed_lymphocytes, Lung, Nerve_Tibial, Pancreas, Pituitary, Prostate, Skin_Not_Sun_Exposed_Suprapubic, Thyroid, Uterus, Whole_Blood	19	0.104824	0.556504	wFisher	one	14	19	0	19	19	pc6,pc8,pc3,pc0,pc17,pc4,pc5,pc10,pc1	0.689177	0.733015	0.117094	0.962956	0.324815	0.418636	0.110918	0.211089	0.170822	0.196915	0.497917	0.630993	0.379142	0.00760205
ENSG00000141391	PRELID3A	0	CD4T, Whole_Blood_GS, Adipose_Subcutaneous, Adipose_Visceral_Omentum, Adrenal_Gland, Artery_Aorta, Artery_Coronary, Artery_Tibial, Brain_Caudate_basal_ganglia, Brain_Cerebellum, Brain_Cortex, Brain_Hippocampus, Brain_Nucleus_accumbens_basal_ganglia, Brain_Spinal_cord_cervical_c-1, Breast_Mammary_Tissue, Cells_Cultured_fibroblasts, Colon_Sigmoid, Colon_Transverse, Esophagus_Gastroesophageal_Junction, Esophagus_Mucosa, Esophagus_Muscularis, Heart_Atrial_Appendage, Heart_Left_Ventricle, Liver, Lung, Minor_Salivary_Gland, Muscle_Skeletal, Nerve_Tibial, Ovary, Pancreas, Pituitary, Prostate, Skin_Not_Sun_Exposed_Suprapubic, Skin_Sun_Exposed_Lower_leg, Small_Intestine_Terminal_Ileum, Spleen, Stomach, Testis, Thyroid, Uterus, Vagina	41	0.105422	0.556504	wFisher	one	14	41	0	41	41	pc4,pc2,pc1,pc3,pc7,pc20,pc5,pc0	0.70754	0.59113	0.0375895	0.153463	0.135024	0.573947	0.603497	0.611923	0.850839	0.0316303	0.428361	0.0275943	0.550725	0.437175
ENSG00000085721	RRN3	0	Nasal_Epithelium, Whole_Blood_GS, Adipose_Subcutaneous, Adipose_Visceral_Omentum, Adrenal_Gland, Artery_Aorta, Artery_Tibial, Brain_Caudate_basal_ganglia, Brain_Cerebellar_Hemisphere, Brain_Cerebellum, Brain_Cortex, Brain_Frontal_Cortex_BA9, Brain_Hippocampus, Brain_Hypothalamus, basal_ganglia, Breast_Mammary_Tissue, Cells_Cultured_fibroblasts, Cells_EBV-transformed_lymphocytes, Colon_Sigmoid, Colon_Transverse, Esophagus_Gastroesophageal_Junction, Esophagus_Mucosa, Esophagus_Muscularis, Heart_Atrial_Appendage, Heart_Left_Ventricle, Liver, Lung, Muscle_Skeletal, Pancreas, Pituitary, Skin_Not_Sun_Exposed_Suprapubic, Skin_Sun_Exposed_Lower_leg, Stomach, Testis, Whole_Blood	35	0.106073	0.556504	wFisher	one	14	35	0	35	35	pc4,pc2,pc3,pc0,pc5,pc1	0.742963	0.0623383	0.322078	0.256185	0.446527	0.219857	0.787118	0.0714391	0.671493	0.255338	0.705067	0.221102	0.588083	0.00838386
ENSG00000101331	CCM2L	0	Adipose_Subcutaneous, Artery_Tibial, Brain_Cerebellar_Hemisphere, Brain_Nucleus_accumbens_basal_ganglia, Colon_Transverse, Esophagus_Gastroesophageal_Junction, Esophagus_Mucosa, Esophagus_Muscularis, Heart_Atrial_Appendage, Nerve_Tibial, Spleen, Thyroid	12	0.105508	0.556504	wFisher	one	14	12	0	12	12	pc8,pc4,pc0,pc6,pc2,pc5,pc1,pc9	0.80844	0.0756911	0.362325	0.217376	0.989109	0.168579	0.356236	0.107945	0.168232	0.52604	0.079181	0.0646227	0.48631	0.969752
ENSG00000228789	HCG22	0	Adipose_Subcutaneous, Adipose_Visceral_Omentum, Artery_Aorta, Artery_Coronary, Artery_Tibial, Brain_Amygdala, Brain_Anterior_cingulate_cortex_BA24, Brain_Caudate_basal_ganglia, Brain_Cerebellar_Hemisphere, Brain_Cerebellum, Brain_Cortex, Brain_Frontal_Cortex_BA9, Brain_Hippocampus, Brain_Hypothalamus, Brain_Nucleus_accumbens_basal_ganglia, basal_ganglia, Brain_Spinal_cord_cervical_c-1, Brain_Substantia_nigra, Breast_Mammary_Tissue, Cells_EBV-transformed_lymphocytes, Colon_Sigmoid, Colon_Transverse, Esophagus_Gastroesophageal_Junction, Esophagus_Mucosa, Esophagus_Muscularis, Heart_Atrial_Appendage, Heart_Left_Ventricle, Lung, Minor_Salivary_Gland, Muscle_Skeletal, Nerve_Tibial, Pituitary, Prostate, Skin_Not_Sun_Exposed_Suprapubic, Skin_Sun_Exposed_Lower_leg, Small_Intestine_Terminal_Ileum, Spleen, Thyroid, Uterus	39	0.105758	0.556504	wFisher	one	14	39	0	39	39	pc3,pc2,pc1,pc4,pc0	0.830095	0.345451	0.0906532	0.756663	0.936771	0.0445995	0.0949662	0.0756487	0.0295753	0.560253	0.74821	0.711612	0.112871	0.819596
ENSG00000197210		0	Brain_Cerebellar_Hemisphere, Brain_Cerebellum, Testis	3	0.105977	0.556504	wFisher	one	14	3	0	3	3	pc2,pc1,pc0	0.838786	0.0572777	0.894189	0.728953	0.959433	0.0187832	0.20914	0.00450035	0.517554	0.0295618	0.359777	0.993336	0.516879	0.932155
ENSG00000175984	DENND2C	0	CD4T, Nasal_Epithelium, Whole_Blood_GS, Adipose_Subcutaneous, Brain_Cerebellum, Colon_Transverse, Esophagus_Muscularis, Heart_Atrial_Appendage, Thyroid, Whole_Blood	10	0.105851	0.556504	wFisher	one	14	10	0	10	10	pc6,pc7,pc3,pc1,pc9,pc2	0.8659	0.896796	0.33796	0.179088	0.406197	0.399833	0.645324	0.0298965	0.256626	0.993136	0.459796	0.182949	0.0468838	0.953589
ENSG00000136244	IL6	1	Adipose_Subcutaneous, Cells_Cultured_fibroblasts, asthma_gene	3	0.104922	0.556504	wFisher	one	14	2	0	2	2	pc1,pc0	0.866265	0.0405187	0.352742	0.958252	0.344593	0.487439	0.163464	0.14159	0.290074	0.723527	0.032753	0.2633	0.355078	0.912828
ENSG00000180694	TMEM64	0	CD4T, Nasal_Epithelium, Whole_Blood_GS, Adipose_Subcutaneous, Adrenal_Gland, Brain_Hypothalamus, Heart_Atrial_Appendage, Lung, Muscle_Skeletal, Skin_Not_Sun_Exposed_Suprapubic, Skin_Sun_Exposed_Lower_leg, Spleen, Stomach, Thyroid	14	0.105208	0.556504	wFisher	one	14	14	0	14	14	pc10,pc9,pc1,pc0,pc8,pc5,pc6,pc4,pc2	0.906314	0.385548	0.0495398	0.240802	0.323836	0.358038	0.590239	0.410896	0.638233	0.266676	0.0145906	0.43516	0.213923	0.11004
ENSG00000137207	YIPF3	0	Nasal_Epithelium, Whole_Blood_GS, Artery_Aorta, Cells_Cultured_fibroblasts, Colon_Transverse, Liver, Small_Intestine_Terminal_Ileum	7	0.10613	0.556605	wFisher	one	14	7	0	7	7	pc5,pc1,pc6,pc4,pc3,pc0	0.0204067	0.646713	0.149223	0.721926	0.701915	0.277408	0.628723	0.0557722	0.25152	0.64321	0.646974	0.229863	0.413966	0.602251
ENSG00000103994	ZNF106	0	Nasal_Epithelium, Whole_Blood_GS, Brain_Anterior_cingulate_cortex_BA24, Brain_Nucleus_accumbens_basal_ganglia, Brain_Substantia_nigra, Skin_Not_Sun_Exposed_Suprapubic	6	0.106149	0.556605	wFisher	one	14	6	0	6	6	pc3,pc1,pc0,pc2,pc5,pc4	0.340802	0.662402	0.273572	0.597251	0.929677	0.655924	0.0809461	0.152801	0.0366113	0.175112	0.934862	0.0752675	0.482893	0.3301
ENSG00000258847		0	Brain_Hippocampus, Brain_Nucleus_accumbens_basal_ganglia	2	0.106269	0.556652	wFisher	one	14	2	0	2	2	pc1,pc0	0.0169999	0.0179144	0.640799	0.991866	0.778638	0.900428	0.388218	0.0307991	0.361735	0.477867	0.288795	0.749343	0.86886	0.868435
ENSG00000159202	UBE2Z	0	CD4T, Nasal_Epithelium, Whole_Blood_GS, Monocytes_MESA, Artery_Coronary, Brain_Cerebellar_Hemisphere, Brain_Cortex, Brain_Spinal_cord_cervical_c-1, Cells_Cultured_fibroblasts, Cells_EBV-transformed_lymphocytes, Liver, Lung, Muscle_Skeletal, Skin_Not_Sun_Exposed_Suprapubic, Skin_Sun_Exposed_Lower_leg, Small_Intestine_Terminal_Ileum, Spleen, Thyroid, Uterus, Whole_Blood	20	0.106191	0.556652	wFisher	one	14	20	0	20	20	pc2,pc6,pc5,pc9,pc8,pc4,pc0,pc3,pc1	0.118621	0.0543663	0.0698584	0.659846	0.472626	0.516605	0.364138	0.711044	0.432559	0.119919	0.119193	0.311803	0.23342	0.436022
ENSG00000166436	TRIM66	0	CD4T, Nasal_Epithelium, Whole_Blood_GS, Adipose_Subcutaneous, Adipose_Visceral_Omentum, Adrenal_Gland, Artery_Aorta, Artery_Coronary, Artery_Tibial, Brain_Amygdala, Brain_Anterior_cingulate_cortex_BA24, Brain_Caudate_basal_ganglia, Brain_Cortex, Brain_Frontal_Cortex_BA9, Brain_Hippocampus, basal_ganglia, Brain_Spinal_cord_cervical_c-1, Brain_Substantia_nigra, Breast_Mammary_Tissue, Cells_Cultured_fibroblasts, Cells_EBV-transformed_lymphocytes, Colon_Sigmoid, Colon_Transverse, Esophagus_Gastroesophageal_Junction, Esophagus_Mucosa, Esophagus_Muscularis, Heart_Atrial_Appendage, Heart_Left_Ventricle, Kidney_Cortex, Liver, Lung, Minor_Salivary_Gland, Muscle_Skeletal, Nerve_Tibial, Ovary, Pancreas, Pituitary, Prostate, Skin_Not_Sun_Exposed_Suprapubic, Skin_Sun_Exposed_Lower_leg, Small_Intestine_Terminal_Ileum, Spleen, Stomach, Testis, Thyroid, Uterus, Vagina, Whole_Blood	48	0.106256	0.556652	wFisher	one	14	48	0	48	48	pc1,pc2,pc0	0.239338	0.320537	0.445818	0.470259	0.792829	0.752821	0.0841134	0.00256323	0.855833	0.463096	0.434342	0.424754	0.850923	0.233516
ENSG00000155666	KDM8	0	Whole_Blood_GS, Adipose_Subcutaneous, Brain_Cerebellar_Hemisphere, Brain_Cerebellum, Brain_Cortex, Brain_Hippocampus, Brain_Nucleus_accumbens_basal_ganglia, basal_ganglia, Cells_Cultured_fibroblasts, Colon_Sigmoid, Esophagus_Mucosa, Esophagus_Muscularis, Lung, Muscle_Skeletal, Pancreas, Pituitary, Skin_Sun_Exposed_Lower_leg, Testis, Vagina	19	0.106271	0.556652	wFisher	one	14	19	0	19	19	pc10,pc6,pc1,pc8,pc7,pc0,pc4,pc3	0.465939	0.788783	0.100863	0.213094	0.048715	0.0848423	0.244826	0.514687	0.0961032	0.14148	0.976953	0.931561	0.180741	0.0674807
ENSG00000141738	GRB7	0	Nasal_Epithelium, Brain_Hypothalamus, Brain_Spinal_cord_cervical_c-1, Esophagus_Gastroesophageal_Junction, Stomach	5	0.10633	0.556812	wFisher	one	14	5	0	5	5	pc0,pc2,pc1,pc3,pc4	0.761809	0.769836	0.438498	0.629579	0.100974	0.795797	0.198574	0.0299926	0.514505	0.287866	0.101931	0.113501	0.938834	0.40152
ENSG00000163737	PF4	0	Whole_Blood_GS, Cells_Cultured_fibroblasts, Whole_Blood	3	0.106375	0.556894	wFisher	one	14	3	0	3	3	pc0,pc1,pc2	0.0625614	0.752403	0.527692	0.803351	0.174183	0.840991	0.87146	0.00402749	0.527157	0.433522	0.883771	0.674064	0.522846	0.281998
ENSG00000214513	NOTO	0	Brain_Cerebellar_Hemisphere, Brain_Cerebellum, Testis	3	0.106403	0.556894	wFisher	one	14	3	0	3	3	pc1,pc0,pc2	0.37736	0.448875	0.835189	0.742507	0.307763	0.909726	0.00822521	0.163506	0.531567	0.0196973	0.424452	0.622639	0.203292	0.641556
ENSG00000112787	FBRSL1	0	CD4T, Nasal_Epithelium, Whole_Blood_GS, Adipose_Subcutaneous, Adipose_Visceral_Omentum, Adrenal_Gland, Artery_Tibial, Brain_Cerebellum, Breast_Mammary_Tissue, Cells_Cultured_fibroblasts, Cells_EBV-transformed_lymphocytes, Colon_Transverse, Esophagus_Gastroesophageal_Junction, Esophagus_Mucosa, Heart_Atrial_Appendage, Liver, Lung, Nerve_Tibial, Pancreas, Skin_Not_Sun_Exposed_Suprapubic, Small_Intestine_Terminal_Ileum, Spleen, Stomach, Whole_Blood	24	0.10646	0.556898	wFisher	one	14	24	0	24	24	pc0,pc1,pc3,pc9,pc7,pc2,pc16,pc5,pc8	0.00846226	0.326619	0.487748	0.920359	0.258314	0.495546	0.484874	0.0400959	0.331604	0.235095	0.993907	0.556539	0.601908	0.556194
ENSG00000130414	NDUFA10	0	CD4T, Nasal_Epithelium, Whole_Blood_GS, Monocytes_MESA, Adipose_Subcutaneous, Adipose_Visceral_Omentum, Adrenal_Gland, Artery_Aorta, Artery_Coronary, Artery_Tibial, Brain_Amygdala, Brain_Caudate_basal_ganglia, Brain_Cerebellar_Hemisphere, Brain_Cerebellum, Brain_Cortex, Brain_Frontal_Cortex_BA9, Brain_Hippocampus, Brain_Hypothalamus, Brain_Nucleus_accumbens_basal_ganglia, basal_ganglia, Brain_Spinal_cord_cervical_c-1, Brain_Substantia_nigra, Breast_Mammary_Tissue, Cells_Cultured_fibroblasts, Cells_EBV-transformed_lymphocytes, Colon_Sigmoid, Colon_Transverse, Esophagus_Gastroesophageal_Junction, Esophagus_Mucosa, Esophagus_Muscularis, Heart_Atrial_Appendage, Heart_Left_Ventricle, Kidney_Cortex, Liver, Lung, Minor_Salivary_Gland, Muscle_Skeletal, Nerve_Tibial, Ovary, Pancreas, Pituitary, Prostate, Skin_Not_Sun_Exposed_Suprapubic, Skin_Sun_Exposed_Lower_leg, Small_Intestine_Terminal_Ileum, Spleen, Stomach, Testis, Thyroid, Uterus, Vagina, Whole_Blood	52	0.106451	0.556898	wFisher	one	14	52	0	52	52	pc2,pc4,pc1,pc0,pc3	0.578923	0.706481	0.0197302	0.325388	0.412428	0.91642	0.227666	0.525541	0.210782	0.766424	0.837389	0.0862633	0.057665	0.455486
ENSG00000143575	HAX1	0	Nasal_Epithelium, Whole_Blood_GS, Monocytes_MESA, Adipose_Subcutaneous, Adipose_Visceral_Omentum, Adrenal_Gland, Artery_Aorta, Artery_Coronary, Artery_Tibial, Brain_Amygdala, Brain_Caudate_basal_ganglia, Brain_Cerebellar_Hemisphere, Brain_Cerebellum, Brain_Nucleus_accumbens_basal_ganglia, basal_ganglia, Brain_Substantia_nigra, Breast_Mammary_Tissue, Cells_EBV-transformed_lymphocytes, Colon_Sigmoid, Colon_Transverse, Esophagus_Gastroesophageal_Junction, Esophagus_Mucosa, Esophagus_Muscularis, Heart_Atrial_Appendage, Heart_Left_Ventricle, Lung, Muscle_Skeletal, Nerve_Tibial, Pancreas, Pituitary, Skin_Not_Sun_Exposed_Suprapubic, Skin_Sun_Exposed_Lower_leg, Small_Intestine_Terminal_Ileum, Stomach, Thyroid, Whole_Blood	36	0.1065	0.5569	wFisher	one	14	35.8571	0.534522	34	36	pc7,pc3,pc4,pc1,pc6,pc5,pc0,pc2	0.230615	0.675925	0.250977	0.796977	0.334599	0.360455	0.365429	0.257467	0.0433028	0.0269341	0.279875	0.288497	0.517019	0.86167
ENSG00000099365	STX1B	0	CD4T, Adipose_Subcutaneous, Adipose_Visceral_Omentum, Adrenal_Gland, Artery_Aorta, Artery_Coronary, Artery_Tibial, Brain_Cerebellar_Hemisphere, Brain_Cerebellum, Breast_Mammary_Tissue, Cells_Cultured_fibroblasts, Colon_Transverse, Esophagus_Gastroesophageal_Junction, Esophagus_Mucosa, Esophagus_Muscularis, Heart_Left_Ventricle, Liver, Lung, Minor_Salivary_Gland, Muscle_Skeletal, Nerve_Tibial, Pancreas, Prostate, Skin_Not_Sun_Exposed_Suprapubic, Skin_Sun_Exposed_Lower_leg, Stomach, Testis, Thyroid, Uterus, Vagina	30	0.106517	0.5569	wFisher	one	14	30	0	30	30	pc2,pc0,pc5,pc7,pc3,pc4	0.287734	0.641936	0.0263751	0.104538	0.0100863	0.896943	0.596501	0.724535	0.242933	0.117348	0.0926841	0.908138	0.903357	0.740202
ENSG00000198700	IPO9	0	Nasal_Epithelium, Whole_Blood_GS, Artery_Aorta, Pituitary, Prostate, Testis	6	0.106731	0.556929	wFisher	one	14	6	0	6	6	pc5,pc0,pc4,pc3,pc1,pc2	0.00829377	0.486715	0.172583	0.866945	0.864095	0.376337	0.111441	0.869147	0.193961	0.480317	0.362048	0.664025	0.0266023	0.464696
ENSG00000272077		0	Adipose_Subcutaneous, Brain_Caudate_basal_ganglia, Colon_Transverse, Esophagus_Muscularis, Stomach	5	0.106815	0.556929	wFisher	one	14	5	0	5	5	pc0,pc3,pc2	0.0128673	0.224159	0.276763	0.560912	0.139185	0.0534523	0.753965	0.29083	0.374221	0.122933	0.621366	0.305564	0.736168	0.737873
ENSG00000167778	SPRYD3	0	CD4T, Whole_Blood_GS, Adipose_Subcutaneous, Artery_Aorta, Artery_Tibial, Cells_Cultured_fibroblasts, Colon_Sigmoid, Esophagus_Mucosa, Lung, Nerve_Tibial, Skin_Not_Sun_Exposed_Suprapubic, Skin_Sun_Exposed_Lower_leg, Spleen, Thyroid, Whole_Blood	15	0.106842	0.556929	wFisher	one	14	15	0	15	15	pc2,pc1,pc3,pc9,pc8,pc4,pc7	0.0531393	0.0441443	0.308615	0.437119	0.0646051	0.1177	0.554244	0.633898	0.64963	0.18836	0.412434	0.79315	0.181929	0.128305
ENSG00000112539	C6orf118	0	Nasal_Epithelium, Brain_Hypothalamus, Pituitary, Testis	4	0.106904	0.556929	wFisher	one	14	4	0	4	4	pc2,pc1,pc3,pc0	0.0583497	0.132874	0.935506	0.907293	0.123038	0.317817	0.185222	0.888094	0.173995	0.78851	0.326472	0.67011	0.00853081	0.676841
ENSG00000166025	AMOTL1	0	CD4T, Nasal_Epithelium, Whole_Blood_GS, Artery_Coronary, Brain_Amygdala, Lung, Skin_Not_Sun_Exposed_Suprapubic, Whole_Blood	8	0.10688	0.556929	wFisher	one	14	8	0	8	8	pc7,pc5,pc6,pc0,pc2,pc3,pc1	0.0795958	0.85414	0.16821	0.90261	0.948431	0.806027	0.164232	0.00831248	0.689828	0.63773	0.598594	0.880152	0.750141	0.0217114
ENSG00000212643	ZRSR2P1	0	Adipose_Subcutaneous, Adrenal_Gland, Brain_Cerebellum, basal_ganglia, Breast_Mammary_Tissue, Esophagus_Mucosa, Lung, Nerve_Tibial, Prostate, Skin_Not_Sun_Exposed_Suprapubic, Skin_Sun_Exposed_Lower_leg, Testis, Thyroid	13	0.10674	0.556929	wFisher	one	14	13	0	13	13	pc8,pc0,pc11,pc1,pc3,pc7,pc10	0.185782	0.191089	0.0596929	0.0269306	0.866441	0.000330164	0.802628	0.419916	0.696053	0.664413	0.890686	0.842529	0.296613	0.398506
ENSG00000131370	SH3BP5	0	CD4T, Nasal_Epithelium, Whole_Blood_GS, Adrenal_Gland, Artery_Aorta, Artery_Tibial, Brain_Amygdala, Cells_Cultured_fibroblasts, Esophagus_Mucosa, Muscle_Skeletal, Thyroid, Whole_Blood	12	0.106707	0.556929	wFisher	one	14	12	0	12	12	pc4,pc0,pc3,pc1,pc7,pc8,pc2	0.241982	0.347203	0.763696	0.640019	0.989742	0.0393881	0.398804	0.00205721	0.108673	0.480419	0.893038	0.975282	0.723361	0.0772857
ENSG00000163623	NKX6-1	0	Artery_Aorta, Artery_Tibial, Brain_Amygdala, Brain_Caudate_basal_ganglia, Brain_Frontal_Cortex_BA9, Brain_Nucleus_accumbens_basal_ganglia, basal_ganglia, Breast_Mammary_Tissue, Cells_Cultured_fibroblasts, Nerve_Tibial, Testis	11	0.106817	0.556929	wFisher	one	14	11	0	11	11	pc6,pc1,pc5,pc8,pc3,pc2,pc4,pc10,pc0	0.254159	0.49567	0.261625	0.337889	0.327315	0.687522	0.91898	0.184892	0.325011	0.388797	0.0354297	0.106263	0.400987	0.702007
ENSG00000111880	RNGTT	0	CD4T, Nasal_Epithelium, Whole_Blood_GS, Adipose_Subcutaneous, Adipose_Visceral_Omentum, Artery_Aorta, Artery_Coronary, Artery_Tibial, Breast_Mammary_Tissue, Colon_Transverse, Esophagus_Gastroesophageal_Junction, Esophagus_Mucosa, Esophagus_Muscularis, Heart_Atrial_Appendage, Lung, Muscle_Skeletal, Nerve_Tibial, Pancreas, Skin_Not_Sun_Exposed_Suprapubic, Skin_Sun_Exposed_Lower_leg, Spleen, Thyroid, Vagina, Whole_Blood	24	0.106688	0.556929	wFisher	one	14	24	0	24	24	pc0,pc3,pc4,pc5,pc2,pc1,pc6	0.304752	0.268277	0.514447	0.0043536	0.198939	0.273744	0.719904	0.920738	0.0306214	0.745414	0.327762	0.0456963	0.923747	0.627706
ENSG00000245149	RNF139-DT	0	Adipose_Visceral_Omentum, Artery_Aorta, Artery_Tibial, Brain_Anterior_cingulate_cortex_BA24, Brain_Cerebellar_Hemisphere, Brain_Cortex, Brain_Frontal_Cortex_BA9, Brain_Hypothalamus, Brain_Nucleus_accumbens_basal_ganglia, Brain_Spinal_cord_cervical_c-1, Colon_Transverse, Esophagus_Muscularis, Heart_Atrial_Appendage, Heart_Left_Ventricle, Minor_Salivary_Gland, Muscle_Skeletal, Thyroid	17	0.106698	0.556929	wFisher	one	14	17	0	17	17	pc0,pc8,pc4,pc3,pc6,pc5,pc1	0.499694	0.817268	0.632031	0.866149	0.807551	0.48029	0.0434956	0.0283485	0.527973	0.772057	0.1341	0.270423	0.109372	0.497851
ENSG00000170122	FOXD4	0	Whole_Blood_GS, Adipose_Subcutaneous, Adipose_Visceral_Omentum, Artery_Aorta, Artery_Tibial, Brain_Amygdala, Brain_Cerebellar_Hemisphere, Brain_Cerebellum, Brain_Cortex, basal_ganglia, Breast_Mammary_Tissue, Cells_Cultured_fibroblasts, Colon_Sigmoid, Colon_Transverse, Esophagus_Gastroesophageal_Junction, Esophagus_Mucosa, Esophagus_Muscularis, Heart_Atrial_Appendage, Lung, Muscle_Skeletal, Nerve_Tibial, Ovary, Pancreas, Pituitary, Prostate, Skin_Not_Sun_Exposed_Suprapubic, Skin_Sun_Exposed_Lower_leg, Spleen, Stomach, Testis, Thyroid, Uterus, Whole_Blood	33	0.106919	0.556929	wFisher	one	14	33	0	33	33	pc8,pc7,pc9,pc5,pc2,pc15,pc0,pc11,pc3,pc6,pc1	0.731437	0.197887	0.465523	0.169262	0.528759	0.932112	0.842287	0.433477	0.311763	0.00257685	0.218019	0.146067	0.366156	0.287776
ENSG00000172840	PDP2	0	CD4T, Adipose_Subcutaneous, Brain_Cerebellum, Brain_Cortex, Cells_Cultured_fibroblasts, Pituitary	6	0.106838	0.556929	wFisher	one	14	6	0	6	6	pc4,pc1,pc3,pc2,pc0	0.741233	0.288086	0.319368	0.543199	0.876471	0.176615	0.682657	0.221859	0.405858	0.191047	0.298313	0.00138802	0.636804	0.594372
ENSG00000146063	TRIM41	0	CD4T, Nasal_Epithelium, Whole_Blood_GS, Brain_Cerebellum, Muscle_Skeletal, Pituitary, Thyroid, Whole_Blood	8	0.10679	0.556929	wFisher	one	14	8	0	8	8	pc7,pc0,pc4,pc1,pc3,pc5,pc6	0.749945	0.738753	0.638428	0.441934	0.0640556	0.837357	0.37331	0.00841205	0.0968322	0.473192	0.859394	0.329667	0.919616	0.180129
ENSG00000144645	OSBPL10	0	CD4T, Nasal_Epithelium, Whole_Blood_GS, Adipose_Subcutaneous, Artery_Aorta, Artery_Coronary, Artery_Tibial, Brain_Cerebellar_Hemisphere, Brain_Cerebellum, Brain_Spinal_cord_cervical_c-1, Cells_Cultured_fibroblasts, Esophagus_Gastroesophageal_Junction, Esophagus_Mucosa, Esophagus_Muscularis, Heart_Atrial_Appendage, Heart_Left_Ventricle, Nerve_Tibial, Ovary, Small_Intestine_Terminal_Ileum, Stomach, Thyroid	21	0.106583	0.556929	wFisher	one	14	21	0	21	21	pc4,pc16,pc6,pc5,pc0,pc2,pc11,pc9,pc14,pc10,pc15	0.873625	0.00533596	0.708632	0.854247	0.0925441	0.951234	0.0409777	0.261746	0.355358	0.996303	0.333054	0.231892	0.496676	0.732396
ENSG00000142973	CYP4B1	0	Nasal_Epithelium, Adipose_Subcutaneous, Adipose_Visceral_Omentum, Adrenal_Gland, Artery_Aorta, Artery_Tibial, Brain_Caudate_basal_ganglia, Breast_Mammary_Tissue, Colon_Sigmoid, Colon_Transverse, Esophagus_Gastroesophageal_Junction, Esophagus_Mucosa, Esophagus_Muscularis, Heart_Atrial_Appendage, Heart_Left_Ventricle, Kidney_Cortex, Lung, Muscle_Skeletal, Nerve_Tibial, Ovary, Pancreas, Pituitary, Skin_Not_Sun_Exposed_Suprapubic, Skin_Sun_Exposed_Lower_leg, Small_Intestine_Terminal_Ileum, Stomach, Testis, Thyroid	28	0.107021	0.557311	wFisher	one	14	28	0	28	28	pc7,pc6,pc3,pc2,pc5,pc4,pc1,pc0	0.0223513	0.864715	0.528548	0.114732	0.867357	0.635028	0.829441	0.363956	0.615882	0.465465	0.0985546	0.103052	0.692441	0.0322813
ENSG00000187726	DNAJB13	0	CD4T, Nasal_Epithelium, Brain_Cerebellar_Hemisphere, Brain_Cerebellum, Brain_Cortex, Brain_Nucleus_accumbens_basal_ganglia, Lung, Nerve_Tibial, Pancreas, Pituitary, Skin_Not_Sun_Exposed_Suprapubic, Testis, Whole_Blood	13	0.107082	0.557409	wFisher	one	14	13	0	13	13	pc9,pc1,pc0,pc8,pc6,pc4	0.200366	0.684406	0.954691	0.856358	0.943187	0.0109682	0.892573	0.642964	0.552384	0.111869	0.724676	0.0155271	0.47084	0.00626238
ENSG00000226380		0	Whole_Blood_GS, Adipose_Subcutaneous, Adrenal_Gland, Artery_Aorta, Artery_Tibial, Brain_Cerebellar_Hemisphere, Brain_Cerebellum, Brain_Cortex, Brain_Frontal_Cortex_BA9, Brain_Hypothalamus, Brain_Nucleus_accumbens_basal_ganglia, Brain_Substantia_nigra, Breast_Mammary_Tissue, Cells_Cultured_fibroblasts, Colon_Sigmoid, Colon_Transverse, Esophagus_Gastroesophageal_Junction, Esophagus_Mucosa, Esophagus_Muscularis, Heart_Left_Ventricle, Liver, Lung, Muscle_Skeletal, Nerve_Tibial, Pancreas, Pituitary, Prostate, Skin_Not_Sun_Exposed_Suprapubic, Skin_Sun_Exposed_Lower_leg, Stomach, Testis, Thyroid, Uterus, Whole_Blood	34	0.107096	0.557409	wFisher	one	14	34	0	34	34	pc3,pc1,pc2,pc0,pc5,pc4	0.27949	0.313671	0.0152952	0.528412	0.128289	0.0536658	0.122975	0.788782	0.351129	0.622667	0.620995	0.0734169	0.669777	0.345215
ENSG00000130720	FIBCD1	0	Adrenal_Gland, Brain_Frontal_Cortex_BA9, Brain_Nucleus_accumbens_basal_ganglia, Cells_Cultured_fibroblasts, Heart_Atrial_Appendage, Heart_Left_Ventricle, Skin_Not_Sun_Exposed_Suprapubic, Skin_Sun_Exposed_Lower_leg, Testis	9	0.107177	0.557682	wFisher	one	14	9	0	9	9	pc2,pc5,pc7,pc6,pc4,pc3,pc8,pc0	0.391909	0.608684	0.588058	0.812087	0.458254	0.0481578	0.0234167	0.566168	0.921177	0.331442	0.484027	0.584817	0.00143655	0.831772
ENSG00000183691	NOG	0	Whole_Blood_GS, Brain_Caudate_basal_ganglia, Brain_Spinal_cord_cervical_c-1, Cells_Cultured_fibroblasts, Esophagus_Muscularis, Nerve_Tibial, Pancreas	7	0.107596	0.558103	wFisher	one	14	7	0	7	7	pc1,pc4,pc0,pc2,pc3,pc6	0.00150095	0.832067	0.540292	0.86249	0.30131	0.813118	0.373412	0.711312	0.0702755	0.071953	0.547916	0.543595	0.446417	0.967947
ENSG00000150540	HNMT	1	CD4T, Nasal_Epithelium, Whole_Blood_GS, Monocytes_MESA, Artery_Aorta, Brain_Nucleus_accumbens_basal_ganglia, Colon_Sigmoid, Colon_Transverse, Esophagus_Muscularis, Lung, Nerve_Tibial, Pituitary, Whole_Blood, asthma_gene	14	0.107443	0.558103	wFisher	one	14	13	0	13	13	pc10,pc4,pc0,pc12,pc7,pc9,pc5,pc6	0.00367553	0.265027	0.382591	0.83869	0.264367	0.0853481	0.882363	0.0382198	0.188474	0.973954	0.995064	0.955961	0.975785	0.244226
ENSG00000181104	F2R	0	Nasal_Epithelium, Whole_Blood_GS, Adipose_Subcutaneous, Adipose_Visceral_Omentum, Adrenal_Gland, Artery_Aorta, Artery_Tibial, Brain_Nucleus_accumbens_basal_ganglia, basal_ganglia, Breast_Mammary_Tissue, Cells_Cultured_fibroblasts, Colon_Sigmoid, Colon_Transverse, Esophagus_Gastroesophageal_Junction, Esophagus_Mucosa, Esophagus_Muscularis, Heart_Atrial_Appendage, Heart_Left_Ventricle, Lung, Minor_Salivary_Gland, Muscle_Skeletal, Nerve_Tibial, Pancreas, Pituitary, Prostate, Skin_Not_Sun_Exposed_Suprapubic, Skin_Sun_Exposed_Lower_leg, Small_Intestine_Terminal_Ileum, Spleen, Stomach, Testis, Thyroid, Whole_Blood	33	0.107528	0.558103	wFisher	one	14	33	0	33	33	pc5,pc0,pc4,pc8,pc7,pc1,pc9,pc2,pc10	0.00728291	0.971703	0.408312	0.343064	0.286145	0.270667	0.457287	0.0837226	0.281603	0.590854	0.659718	0.426561	0.531277	0.360884
ENSG00000108039	XPNPEP1	0	CD4T, Nasal_Epithelium, Whole_Blood_GS, Adipose_Visceral_Omentum, Adrenal_Gland, Lung, Pituitary, Skin_Not_Sun_Exposed_Suprapubic, Skin_Sun_Exposed_Lower_leg, Whole_Blood	10	0.107505	0.558103	wFisher	one	14	10	0	10	10	pc2,pc3,pc4,pc1,pc0,pc5	0.0505265	0.0331465	0.997677	0.0741957	0.317565	0.585416	0.432655	0.2952	0.687681	0.230925	0.240063	0.162921	0.510448	0.971687
ENSG00000145882	PCYOX1L	0	CD4T, Nasal_Epithelium, Whole_Blood_GS, Monocytes_MESA, Adipose_Subcutaneous, Adipose_Visceral_Omentum, Adrenal_Gland, Artery_Aorta, Artery_Coronary, Artery_Tibial, Brain_Caudate_basal_ganglia, Brain_Cortex, Brain_Hippocampus, basal_ganglia, Breast_Mammary_Tissue, Cells_Cultured_fibroblasts, Colon_Sigmoid, Colon_Transverse, Esophagus_Gastroesophageal_Junction, Esophagus_Mucosa, Esophagus_Muscularis, Heart_Atrial_Appendage, Heart_Left_Ventricle, Liver, Lung, Minor_Salivary_Gland, Muscle_Skeletal, Nerve_Tibial, Pancreas, Pituitary, Prostate, Skin_Not_Sun_Exposed_Suprapubic, Skin_Sun_Exposed_Lower_leg, Small_Intestine_Terminal_Ileum, Spleen, Stomach, Thyroid, Whole_Blood	38	0.107598	0.558103	wFisher	one	14	38	0	38	38	pc1,pc3,pc2,pc0,pc4	0.0594702	0.715938	0.16386	0.143061	0.207702	0.50278	0.508134	0.381889	0.250249	0.932598	0.974507	0.613471	0.0206633	0.453338
ENSG00000112304	ACOT13	0	CD4T, Nasal_Epithelium, Whole_Blood_GS, Monocytes_MESA, Adipose_Subcutaneous, Adipose_Visceral_Omentum, Adrenal_Gland, Artery_Tibial, Brain_Spinal_cord_cervical_c-1, Cells_Cultured_fibroblasts, Esophagus_Mucosa, Esophagus_Muscularis, Heart_Atrial_Appendage, Heart_Left_Ventricle, Liver, Lung, Muscle_Skeletal, Pituitary, Skin_Not_Sun_Exposed_Suprapubic, Skin_Sun_Exposed_Lower_leg, Stomach, Testis, Thyroid	23	0.107593	0.558103	wFisher	one	14	23	0	23	23	pc14,pc5,pc10,pc1,pc11,pc8,pc6,pc13,pc3	0.163546	0.367004	0.00954876	0.215529	0.480698	0.0647013	0.980737	0.167748	0.300347	0.946432	0.992679	0.877345	0.0699996	0.90981
ENSG00000170092	SPDYE5	0	Nasal_Epithelium, Adipose_Subcutaneous, Adipose_Visceral_Omentum, Adrenal_Gland, Artery_Aorta, Artery_Coronary, Artery_Tibial, Brain_Anterior_cingulate_cortex_BA24, Brain_Caudate_basal_ganglia, Brain_Cerebellar_Hemisphere, Brain_Hippocampus, Brain_Nucleus_accumbens_basal_ganglia, basal_ganglia, Brain_Spinal_cord_cervical_c-1, Breast_Mammary_Tissue, Cells_Cultured_fibroblasts, Cells_EBV-transformed_lymphocytes, Colon_Sigmoid, Colon_Transverse, Esophagus_Gastroesophageal_Junction, Esophagus_Mucosa, Esophagus_Muscularis, Heart_Atrial_Appendage, Heart_Left_Ventricle, Liver, Lung, Muscle_Skeletal, Nerve_Tibial, Ovary, Pancreas, Pituitary, Prostate, Skin_Not_Sun_Exposed_Suprapubic, Skin_Sun_Exposed_Lower_leg, Small_Intestine_Terminal_Ileum, Spleen, Stomach, Testis, Thyroid, Uterus, Vagina, Whole_Blood	42	0.107489	0.558103	wFisher	one	14	42	0	42	42	pc1,pc3,pc0,pc2,pc4	0.344243	0.0861734	0.0595003	0.625851	0.139156	0.445278	0.0933734	0.896714	0.868538	0.170302	0.378649	0.397572	0.398046	0.0135125
ENSG00000134186	PRPF38B	0	Whole_Blood_GS, Monocytes_MESA, Whole_Blood	3	0.107535	0.558103	wFisher	one	14	3	0	3	3	pc2,pc0,pc1	0.375391	0.977459	0.201141	0.111574	0.243893	0.159243	0.622605	0.326614	0.557398	0.100797	0.0570793	0.603075	0.0639493	0.614943
ENSG00000099937	SERPIND1	0	Adipose_Subcutaneous, Adipose_Visceral_Omentum, Artery_Coronary, Artery_Tibial, Brain_Hypothalamus, Brain_Nucleus_accumbens_basal_ganglia, Breast_Mammary_Tissue, Cells_Cultured_fibroblasts, Colon_Transverse, Esophagus_Gastroesophageal_Junction, Esophagus_Mucosa, Esophagus_Muscularis, Lung, Minor_Salivary_Gland, Muscle_Skeletal, Nerve_Tibial, Ovary, Pancreas, Pituitary, Skin_Sun_Exposed_Lower_leg, Stomach, Uterus, Vagina	23	0.107509	0.558103	wFisher	one	14	23	0	23	23	pc2,pc3,pc0,pc1	0.545642	0.0259385	0.13925	0.860317	0.423068	0.307817	0.473154	0.219441	0.574051	0.0109951	0.28174	0.359978	0.827712	0.171212
ENSG00000174775	HRAS	0	Whole_Blood_GS, Adipose_Subcutaneous, Adipose_Visceral_Omentum, Adrenal_Gland, Artery_Aorta, Artery_Coronary, Artery_Tibial, Brain_Anterior_cingulate_cortex_BA24, Brain_Caudate_basal_ganglia, Brain_Cerebellar_Hemisphere, Brain_Cerebellum, Brain_Cortex, Brain_Frontal_Cortex_BA9, Brain_Hippocampus, Brain_Hypothalamus, Brain_Nucleus_accumbens_basal_ganglia, basal_ganglia, Brain_Spinal_cord_cervical_c-1, Breast_Mammary_Tissue, Cells_Cultured_fibroblasts, Colon_Sigmoid, Colon_Transverse, Esophagus_Gastroesophageal_Junction, Esophagus_Mucosa, Esophagus_Muscularis, Heart_Atrial_Appendage, Heart_Left_Ventricle, Liver, Lung, Muscle_Skeletal, Nerve_Tibial, Ovary, Pancreas, Pituitary, Skin_Not_Sun_Exposed_Suprapubic, Skin_Sun_Exposed_Lower_leg, Small_Intestine_Terminal_Ileum, Spleen, Stomach, Testis, Thyroid, Uterus, Whole_Blood	43	0.107453	0.558103	wFisher	one	14	43	0	43	43	pc1,pc2,pc3,pc0	0.805835	0.0765038	0.112485	0.0766982	0.00302724	0.775862	0.647192	0.826708	0.863499	0.849471	0.293529	0.314556	0.472414	0.153107
ENSG00000085840	ORC1	0	Nasal_Epithelium, Whole_Blood_GS, Adipose_Subcutaneous, Artery_Aorta, Brain_Amygdala, Brain_Substantia_nigra, Esophagus_Muscularis, Prostate, Testis, Thyroid	10	0.107587	0.558103	wFisher	one	14	10	0	10	10	pc7,pc1,pc4,pc0,pc8,pc5,pc3	0.813838	0.545318	0.412248	0.653373	0.198173	0.216175	0.206721	0.274845	0.925441	0.476743	0.428654	0.00435655	0.61728	0.0553243
ENSG00000204394	VARS1	0	Nasal_Epithelium, Whole_Blood_GS, Brain_Anterior_cingulate_cortex_BA24, Brain_Caudate_basal_ganglia, Esophagus_Muscularis, Pituitary, Skin_Not_Sun_Exposed_Suprapubic	7	0.107286	0.558103	wFisher	one	14	7	0	7	7	pc0,pc3,pc2,pc6,pc5,pc1	0.970828	0.249893	0.807656	0.480269	0.0244625	0.499129	0.293812	0.203813	0.260519	0.647389	0.495403	0.162261	0.0513992	0.897965
ENSG00000114978	MOB1A	0	Nasal_Epithelium, Whole_Blood_GS, Monocytes_MESA, Adipose_Subcutaneous, Brain_Cerebellar_Hemisphere, Brain_Cerebellum, Cells_Cultured_fibroblasts, Esophagus_Mucosa, Esophagus_Muscularis, Lung, Muscle_Skeletal, Pancreas	12	0.107707	0.558226	wFisher	one	14	12	0	12	12	pc0,pc9,pc1,pc8,pc3,pc6,pc2,pc5	0.0465186	0.837976	0.797667	0.77137	0.368646	0.626414	0.218286	0.355496	0.0475073	0.879207	0.398574	0.473955	0.0347282	0.803865
ENSG00000278058		0	Artery_Aorta, Brain_Anterior_cingulate_cortex_BA24, Brain_Cortex, Brain_Frontal_Cortex_BA9, basal_ganglia, Brain_Substantia_nigra, Skin_Not_Sun_Exposed_Suprapubic, Spleen, Thyroid	9	0.107664	0.558226	wFisher	one	14	9	0	9	9	pc1,pc2,pc5,pc4,pc3,pc0	0.139894	0.961259	0.0309012	0.0495657	0.18455	0.128005	0.545412	0.422205	0.0732657	0.244226	0.854763	0.50205	0.780664	0.229788
ENSG00000143753	DEGS1	0	CD4T, Nasal_Epithelium, Whole_Blood_GS, Monocytes_MESA, Adipose_Subcutaneous, Artery_Aorta, Artery_Tibial, Cells_Cultured_fibroblasts, Esophagus_Gastroesophageal_Junction, Esophagus_Muscularis, Heart_Atrial_Appendage, Heart_Left_Ventricle, Liver, Lung, Muscle_Skeletal, Nerve_Tibial, Skin_Not_Sun_Exposed_Suprapubic, Skin_Sun_Exposed_Lower_leg, Small_Intestine_Terminal_Ileum, Spleen, Stomach, Thyroid, Whole_Blood	23	0.107694	0.558226	wFisher	one	14	23	0	23	23	pc9,pc8,pc2,pc3,pc7,pc6,pc1,pc0	0.568118	0.873641	0.60094	0.069831	0.589889	0.733261	0.000302969	0.312568	0.80273	0.994427	0.223498	0.787966	0.159891	0.375545
ENSG00000044090	CUL7	0	CD4T, Nasal_Epithelium, Whole_Blood_GS, Adipose_Subcutaneous, Adipose_Visceral_Omentum, Adrenal_Gland, Artery_Aorta, Artery_Coronary, Artery_Tibial, Brain_Anterior_cingulate_cortex_BA24, Brain_Cerebellar_Hemisphere, Brain_Cerebellum, Brain_Hypothalamus, Brain_Nucleus_accumbens_basal_ganglia, Breast_Mammary_Tissue, Cells_Cultured_fibroblasts, Colon_Sigmoid, Colon_Transverse, Esophagus_Gastroesophageal_Junction, Esophagus_Mucosa, Esophagus_Muscularis, Heart_Atrial_Appendage, Heart_Left_Ventricle, Liver, Lung, Muscle_Skeletal, Nerve_Tibial, Pancreas, Pituitary, Skin_Not_Sun_Exposed_Suprapubic, Skin_Sun_Exposed_Lower_leg, Spleen, Stomach, Testis, Thyroid, Uterus, Vagina, Whole_Blood	38	0.107752	0.558295	wFisher	one	14	38	0	38	38	pc4,pc0,pc3,pc2	0.0460437	0.386585	0.11682	0.187754	0.254491	0.474012	0.677238	0.1074	0.329338	0.321625	0.733917	0.260846	0.49038	0.794972
ENSG00000132182	NUP210	0	CD4T, Nasal_Epithelium, Whole_Blood_GS, Monocytes_MESA, Artery_Aorta, Brain_Cerebellar_Hemisphere, Brain_Cerebellum, Brain_Nucleus_accumbens_basal_ganglia, Esophagus_Mucosa, Lung, Muscle_Skeletal, Nerve_Tibial, Skin_Sun_Exposed_Lower_leg, Spleen, Vagina, Whole_Blood	16	0.107805	0.558295	wFisher	one	14	16	0	16	16	pc8,pc5,pc4,pc7,pc1,pc6,pc9,pc3,pc0	0.259094	0.705651	0.0533885	0.400757	0.390847	0.0841307	0.320839	0.0620246	0.605667	0.22689	0.573626	0.775432	0.33842	0.0523989
ENSG00000166278	C2	0	Nasal_Epithelium, Whole_Blood_GS, Monocytes_MESA, Adipose_Subcutaneous, Artery_Aorta, Brain_Cerebellar_Hemisphere, Brain_Nucleus_accumbens_basal_ganglia, Brain_Spinal_cord_cervical_c-1, Testis, Whole_Blood	10	0.107785	0.558295	wFisher	one	14	10	0	10	10	pc4,pc7,pc0,pc8,pc1,pc6,pc2	0.880899	0.775067	0.206374	0.9758	0.628184	0.129137	0.197044	0.208878	0.392593	0.30547	0.564742	0.109362	0.0137544	0.34504
ENSG00000022840	RNF10	0	CD4T, Whole_Blood_GS, Monocytes_MESA, Adipose_Subcutaneous, Adipose_Visceral_Omentum, Artery_Tibial, Brain_Cerebellar_Hemisphere, Cells_Cultured_fibroblasts, Colon_Transverse, Lung, Muscle_Skeletal, Nerve_Tibial, Pancreas, Pituitary, Skin_Not_Sun_Exposed_Suprapubic, Skin_Sun_Exposed_Lower_leg, Testis, Thyroid, Vagina	19	0.107838	0.558317	wFisher	one	14	19	0	19	19	pc9,pc4,pc8,pc0,pc5,pc2,pc6,pc1,pc12,pc10	0.109637	0.432822	0.0150772	0.336931	0.901047	0.642302	0.797768	0.907253	0.0176028	0.325148	0.681682	0.210849	0.163154	0.553251
ENSG00000151693	ASAP2	0	Nasal_Epithelium, Adipose_Subcutaneous, Adipose_Visceral_Omentum, Artery_Aorta, Artery_Tibial, Brain_Cerebellar_Hemisphere, Brain_Spinal_cord_cervical_c-1, Breast_Mammary_Tissue, Cells_Cultured_fibroblasts, Cells_EBV-transformed_lymphocytes, Colon_Sigmoid, Colon_Transverse, Esophagus_Gastroesophageal_Junction, Esophagus_Mucosa, Esophagus_Muscularis, Lung, Nerve_Tibial, Skin_Not_Sun_Exposed_Suprapubic, Skin_Sun_Exposed_Lower_leg, Small_Intestine_Terminal_Ileum, Thyroid	21	0.107967	0.55845	wFisher	one	14	21	0	21	21	pc4,pc11,pc2,pc10,pc13,pc9,pc7,pc1,pc6,pc5	0.00541618	0.513467	0.501364	0.11047	0.509884	0.0513961	0.00663696	0.344173	0.70639	0.961819	0.795735	0.526213	0.774661	0.718449
ENSG00000183379	SYNDIG1L	0	Adrenal_Gland, Artery_Coronary, Brain_Cerebellar_Hemisphere, Brain_Cortex, Brain_Frontal_Cortex_BA9, basal_ganglia, Esophagus_Muscularis, Prostate, Skin_Sun_Exposed_Lower_leg, Vagina	10	0.107977	0.55845	wFisher	one	14	10	0	10	10	pc2,pc6,pc8,pc7,pc3,pc0,pc1,pc9,pc4	0.0214235	0.530568	0.23465	0.769578	0.73122	0.470073	0.155278	0.157258	0.574152	0.406858	0.21638	0.21281	0.942984	0.0604406
ENSG00000181045	SLC26A11	0	CD4T, Nasal_Epithelium, Whole_Blood_GS, Adipose_Subcutaneous, Artery_Aorta, Artery_Coronary, Artery_Tibial, Brain_Cerebellum, Brain_Substantia_nigra, Breast_Mammary_Tissue, Cells_Cultured_fibroblasts, Colon_Sigmoid, Esophagus_Gastroesophageal_Junction, Esophagus_Muscularis, Heart_Atrial_Appendage, Heart_Left_Ventricle, Muscle_Skeletal, Nerve_Tibial, Stomach, Vagina	20	0.107897	0.55845	wFisher	one	14	20	0	20	20	pc8,pc4,pc9,pc6,pc2,pc1,pc3,pc7,pc5	0.279853	0.788305	0.808266	0.226271	0.00858654	0.117522	0.306808	0.24149	0.348743	0.6674	0.414547	0.0838828	0.869039	0.310802
ENSG00000143340	FAM163A	0	Adipose_Visceral_Omentum, Brain_Cortex, Brain_Frontal_Cortex_BA9, Brain_Hypothalamus, Brain_Nucleus_accumbens_basal_ganglia, basal_ganglia, Muscle_Skeletal, Prostate, Testis, Thyroid	10	0.107932	0.55845	wFisher	one	14	10	0	10	10	pc7,pc5,pc2,pc6,pc0,pc4,pc1,pc3,pc9	0.391736	0.481412	0.658449	0.231185	0.117118	0.892734	0.607987	0.0677599	0.817894	0.0129975	0.252198	0.459188	0.259412	0.951241
ENSG00000189366	ALG1L1P	0	CD4T, Whole_Blood_GS, Adipose_Subcutaneous, Adipose_Visceral_Omentum, Adrenal_Gland, Artery_Aorta, Artery_Coronary, Artery_Tibial, Brain_Amygdala, Brain_Anterior_cingulate_cortex_BA24, Brain_Caudate_basal_ganglia, Brain_Cerebellar_Hemisphere, Brain_Cerebellum, Brain_Cortex, Brain_Frontal_Cortex_BA9, Brain_Hippocampus, Brain_Hypothalamus, Brain_Nucleus_accumbens_basal_ganglia, basal_ganglia, Brain_Spinal_cord_cervical_c-1, Brain_Substantia_nigra, Breast_Mammary_Tissue, Cells_EBV-transformed_lymphocytes, Colon_Sigmoid, Colon_Transverse, Esophagus_Gastroesophageal_Junction, Esophagus_Mucosa, Esophagus_Muscularis, Heart_Atrial_Appendage, Heart_Left_Ventricle, Kidney_Cortex, Liver, Lung, Minor_Salivary_Gland, Muscle_Skeletal, Nerve_Tibial, Ovary, Pancreas, Pituitary, Prostate, Skin_Not_Sun_Exposed_Suprapubic, Skin_Sun_Exposed_Lower_leg, Small_Intestine_Terminal_Ileum, Spleen, Stomach, Testis, Thyroid, Uterus, Vagina, Whole_Blood	50	0.108117	0.559025	wFisher	one	14	50	0	50	50	pc2,pc1,pc0,pc3	0.00483019	0.433111	0.48671	0.168496	0.19317	0.116	0.40182	0.233471	0.721207	0.462668	0.461514	0.505311	0.442628	0.277393
ENSG00000165646	SLC18A2	0	CD4T, Whole_Blood_GS, Adipose_Subcutaneous, Artery_Aorta, Brain_Cerebellum, Esophagus_Mucosa, Esophagus_Muscularis, Nerve_Tibial, Pancreas, Stomach, Testis, Thyroid	12	0.10837	0.559156	wFisher	one	14	12	0	12	12	pc4,pc2,pc8,pc9,pc6,pc1	0.0286948	0.360133	0.40468	0.318261	0.682999	0.878432	0.470908	0.22169	0.326987	0.372266	0.0884871	0.354106	0.236749	0.350855
ENSG00000072071	ADGRL1	0	CD4T, Nasal_Epithelium, Whole_Blood_GS, Adipose_Subcutaneous, Artery_Aorta, Artery_Tibial, Cells_Cultured_fibroblasts, Nerve_Tibial, Spleen, Thyroid, Whole_Blood	11	0.108363	0.559156	wFisher	one	14	11	0	11	11	pc0,pc8,pc3,pc5,pc10,pc6,pc1,pc9	0.0994749	0.865421	0.15812	0.395454	0.0496141	0.49718	0.435306	0.134339	0.970631	0.163886	0.48516	0.161032	0.56652	0.661703
ENSG00000132109	TRIM21	0	CD4T, Nasal_Epithelium, Whole_Blood_GS, Artery_Coronary, Artery_Tibial, Brain_Cerebellar_Hemisphere, Brain_Cerebellum, Brain_Nucleus_accumbens_basal_ganglia, Colon_Transverse, Heart_Atrial_Appendage, Liver, Minor_Salivary_Gland, Muscle_Skeletal, Nerve_Tibial	14	0.108227	0.559156	wFisher	one	14	14	0	14	14	pc8,pc2,pc7,pc6,pc0,pc10,pc1,pc5,pc3	0.179654	0.301057	0.688998	0.607064	0.169033	0.131678	0.304023	0.243923	0.792289	0.771127	0.0467263	0.114646	0.787048	0.0503614
ENSG00000165861	ZFYVE1	0	Nasal_Epithelium, Whole_Blood_GS, Adipose_Subcutaneous, Colon_Sigmoid, Esophagus_Mucosa, Esophagus_Muscularis, Nerve_Tibial, Skin_Not_Sun_Exposed_Suprapubic, Spleen, Testis, Whole_Blood	11	0.10829	0.559156	wFisher	one	14	11	0	11	11	pc7,pc8,pc0,pc6,pc10,pc3,pc9,pc2	0.212862	0.0567144	0.288121	0.355294	0.133133	0.709847	0.0324941	0.230288	0.122743	0.512387	0.640858	0.558711	0.925392	0.208931
ENSG00000152670	DDX4	0	Brain_Amygdala, Brain_Anterior_cingulate_cortex_BA24, Brain_Caudate_basal_ganglia, Brain_Cortex, Brain_Frontal_Cortex_BA9, Brain_Hypothalamus, Brain_Nucleus_accumbens_basal_ganglia, Brain_Spinal_cord_cervical_c-1, Pituitary, Testis	10	0.108243	0.559156	wFisher	one	14	10	0	10	10	pc2,pc5,pc1,pc0,pc3,pc7	0.259739	0.818408	0.035839	0.775347	0.750488	0.688645	0.477481	0.0275119	0.609581	0.0107084	0.293778	0.761346	0.850293	0.430357
ENSG00000204396	VWA7	0	Nasal_Epithelium, Whole_Blood_GS, Artery_Aorta, Artery_Coronary, Cells_Cultured_fibroblasts, Esophagus_Gastroesophageal_Junction, Heart_Atrial_Appendage, Heart_Left_Ventricle, Muscle_Skeletal, Nerve_Tibial, Pancreas, Skin_Not_Sun_Exposed_Suprapubic, Skin_Sun_Exposed_Lower_leg, Testis, Thyroid, Whole_Blood	16	0.108319	0.559156	wFisher	one	14	15.0714	0.267261	15	16	pc11,pc1,pc4,pc9,pc13,pc8,pc3,pc10,pc6,pc0,pc7	0.444861	0.418405	0.617142	0.502615	0.466241	0.666329	0.501668	0.0851882	0.1279	0.0659185	0.494769	0.494204	0.15894	0.0610486
ENSG00000183474	GTF2H2C	0	CD4T, Nasal_Epithelium, Whole_Blood_GS, Adipose_Subcutaneous, Adipose_Visceral_Omentum, Artery_Aorta, Artery_Coronary, Artery_Tibial, Brain_Anterior_cingulate_cortex_BA24, Breast_Mammary_Tissue, Cells_Cultured_fibroblasts, Cells_EBV-transformed_lymphocytes, Colon_Sigmoid, Colon_Transverse, Esophagus_Gastroesophageal_Junction, Esophagus_Mucosa, Esophagus_Muscularis, Lung, Muscle_Skeletal, Nerve_Tibial, Pancreas, Skin_Not_Sun_Exposed_Suprapubic, Skin_Sun_Exposed_Lower_leg, Testis, Thyroid, Whole_Blood	26	0.108363	0.559156	wFisher	one	14	26	0	26	26	pc14,pc0,pc11,pc21,pc7,pc16,pc9,pc3,pc5,pc13	0.450533	0.961804	0.700364	0.530783	0.527921	0.292527	0.1561	0.0028187	0.269735	0.484502	0.955717	0.687166	0.350709	0.0841323
ENSG00000158856	DMTN	0	Nasal_Epithelium, Whole_Blood_GS, Adipose_Subcutaneous, Adipose_Visceral_Omentum, Adrenal_Gland, Artery_Aorta, Artery_Tibial, Brain_Amygdala, Brain_Anterior_cingulate_cortex_BA24, Brain_Cerebellar_Hemisphere, Brain_Cerebellum, Brain_Cortex, Brain_Frontal_Cortex_BA9, Brain_Nucleus_accumbens_basal_ganglia, basal_ganglia, Brain_Substantia_nigra, Breast_Mammary_Tissue, Colon_Sigmoid, Colon_Transverse, Esophagus_Gastroesophageal_Junction, Esophagus_Mucosa, Esophagus_Muscularis, Heart_Atrial_Appendage, Heart_Left_Ventricle, Liver, Lung, Minor_Salivary_Gland, Muscle_Skeletal, Nerve_Tibial, Pancreas, Pituitary, Prostate, Skin_Not_Sun_Exposed_Suprapubic, Skin_Sun_Exposed_Lower_leg, Stomach, Thyroid	36	0.108208	0.559156	wFisher	one	14	36	0	36	36	pc0,pc3,pc4,pc5,pc1,pc2	0.79262	0.477526	0.0887839	0.572521	0.0141413	0.669152	0.262028	0.476507	0.655184	0.601225	0.183087	0.76297	0.107175	0.0653792
ENSG00000198522	GPN1	0	Nasal_Epithelium, Whole_Blood_GS, Brain_Cerebellar_Hemisphere, Brain_Cerebellum, Brain_Frontal_Cortex_BA9, Esophagus_Mucosa, Heart_Atrial_Appendage, Heart_Left_Ventricle, Liver, Muscle_Skeletal, Skin_Not_Sun_Exposed_Suprapubic, Skin_Sun_Exposed_Lower_leg, Stomach, Testis	14	0.108482	0.559587	wFisher	one	14	14	0	14	14	pc8,pc3,pc7,pc10,pc0,pc4,pc9,pc1,pc2,pc5	0.242201	0.948549	0.00844876	0.110517	0.162368	0.219475	0.978301	0.456727	0.307992	0.651042	0.50282	0.141497	0.419467	0.910267
ENSG00000144331	ZNF385B	0	CD4T, Nasal_Epithelium, Adipose_Subcutaneous, Adrenal_Gland, Artery_Aorta, Artery_Tibial, Brain_Frontal_Cortex_BA9, Cells_Cultured_fibroblasts, Esophagus_Mucosa, Heart_Left_Ventricle, Nerve_Tibial, Pituitary, Skin_Sun_Exposed_Lower_leg, Testis, Thyroid	15	0.108537	0.559726	wFisher	one	14	15	0	15	15	pc6,pc13,pc5,pc2,pc8,pc11,pc7,pc10,pc3	0.624105	0.866231	0.346092	0.175309	0.229667	0.745504	0.897765	0.185439	0.107492	0.409379	0.526152	0.692808	0.0205789	0.100093
ENSG00000110324	IL10RA	0	CD4T, Whole_Blood_GS, Adrenal_Gland, Artery_Tibial, Brain_Anterior_cingulate_cortex_BA24, Cells_Cultured_fibroblasts, Esophagus_Gastroesophageal_Junction, Thyroid	8	0.10863	0.559797	wFisher	one	14	8	0	8	8	pc5,pc0,pc7,pc4,pc1,pc6	0.0647729	0.820406	0.258031	0.276336	0.790014	0.659111	0.405823	0.114188	0.92192	0.587025	0.130637	0.192397	0.176095	0.205312
ENSG00000197019	SERTAD1	0	Esophagus_Mucosa, Prostate, Testis, Uterus	4	0.108601	0.559797	wFisher	one	14	4	0	4	4	pc3,pc0,pc1,pc2	0.0822449	0.142721	0.329574	0.435358	0.011848	0.855556	0.957863	0.768971	0.339637	0.00442422	0.919236	0.455286	0.983869	0.409502
ENSG00000067365	METTL22	0	Nasal_Epithelium, Whole_Blood_GS, Adipose_Subcutaneous, Artery_Tibial, Brain_Caudate_basal_ganglia, Brain_Cerebellar_Hemisphere, Brain_Cerebellum, Brain_Cortex, Brain_Frontal_Cortex_BA9, Brain_Hippocampus, Brain_Hypothalamus, Cells_Cultured_fibroblasts, Esophagus_Muscularis, Heart_Atrial_Appendage, Heart_Left_Ventricle, Liver, Lung, Muscle_Skeletal, Pituitary, Skin_Not_Sun_Exposed_Suprapubic, Testis, Thyroid	22	0.108664	0.559797	wFisher	one	14	21.9286	0.267261	21	22	pc5,pc2,pc11,pc8,pc9,pc6,pc3,pc7,pc0	0.428556	0.126442	0.489737	0.115569	0.869121	0.246125	0.122873	0.15043	0.0584232	0.210273	0.268263	0.906577	0.203698	0.145293
ENSG00000137817	PARP6	0	CD4T, Nasal_Epithelium, Whole_Blood_GS, Adipose_Visceral_Omentum, Adrenal_Gland, Artery_Aorta, Artery_Tibial, Breast_Mammary_Tissue, Esophagus_Mucosa, Esophagus_Muscularis, Heart_Atrial_Appendage, Lung, Nerve_Tibial, Pancreas, Skin_Not_Sun_Exposed_Suprapubic, Small_Intestine_Terminal_Ileum, Stomach, Thyroid	18	0.108637	0.559797	wFisher	one	14	18	0	18	18	pc5,pc2,pc1,pc4,pc9,pc8,pc7,pc6	0.490266	0.52729	0.587645	0.192879	0.415028	0.737414	0.455354	0.453582	0.416604	0.17551	0.0354806	0.0173812	0.33787	0.755569
ENSG00000105697	HAMP	0	Esophagus_Gastroesophageal_Junction, Esophagus_Muscularis	2	0.108728	0.559919	wFisher	one	14	2	0	2	2	pc1,pc0	0.0609351	0.360419	0.0266089	0.961398	0.717026	0.624438	0.655226	0.325129	0.493471	0.0857657	0.430393	0.211229	0.493723	0.167747
ENSG00000152611	CAPSL	0	Nasal_Epithelium, Brain_Cerebellar_Hemisphere, Cells_Cultured_fibroblasts, Testis, Thyroid	5	0.108797	0.559919	wFisher	one	14	5	0	5	5	pc0,pc4,pc2,pc3	0.0666109	0.597733	0.231795	0.00633291	0.270435	0.333839	0.631679	0.462156	0.968119	0.86375	0.552535	0.834751	0.0453442	0.151972
ENSG00000271815		0	Adrenal_Gland, Brain_Cerebellar_Hemisphere, Brain_Nucleus_accumbens_basal_ganglia, Colon_Transverse, Skin_Not_Sun_Exposed_Suprapubic, Skin_Sun_Exposed_Lower_leg, Thyroid	7	0.108762	0.559919	wFisher	one	14	7	0	7	7	pc4,pc1,pc2,pc6,pc3,pc5	0.0882538	0.130591	0.144219	0.373037	0.0409996	0.42976	0.265722	0.737045	0.0899215	0.646415	0.185532	0.75684	0.874245	0.0890136
ENSG00000105991	HOXA1	0	CD4T, Whole_Blood_GS, Cells_EBV-transformed_lymphocytes, Colon_Transverse, Kidney_Cortex, Muscle_Skeletal, Nerve_Tibial, Skin_Not_Sun_Exposed_Suprapubic, Skin_Sun_Exposed_Lower_leg, Small_Intestine_Terminal_Ileum, Spleen, Whole_Blood	12	0.108802	0.559919	wFisher	one	14	12	0	12	12	pc5,pc3,pc7,pc10,pc4,pc0,pc6	0.099581	0.270242	0.223595	0.826761	0.16057	0.674585	0.821069	0.337792	0.494403	0.680245	0.363546	0.41256	0.0186933	0.608538
ENSG00000171224	FAM241B	0	Whole_Blood_GS, Adipose_Visceral_Omentum, Cells_Cultured_fibroblasts, Esophagus_Mucosa, Esophagus_Muscularis, Heart_Atrial_Appendage, Pancreas, Pituitary, Skin_Sun_Exposed_Lower_leg, Small_Intestine_Terminal_Ileum, Stomach, Testis, Thyroid	13	0.108924	0.560253	wFisher	one	14	13	0	13	13	pc3,pc2,pc6,pc8,pc7,pc0,pc5,pc1	0.0253834	0.73954	0.0254164	0.860111	0.830078	0.23953	0.634591	0.885377	0.645413	0.726595	0.00111784	0.950365	0.29441	0.755248
ENSG00000275395	FCGBP	0	CD4T, Nasal_Epithelium, Whole_Blood_GS, Adipose_Subcutaneous, Artery_Coronary, Brain_Amygdala, Brain_Anterior_cingulate_cortex_BA24, Brain_Caudate_basal_ganglia, Brain_Cerebellar_Hemisphere, Brain_Cerebellum, Brain_Cortex, Brain_Frontal_Cortex_BA9, Brain_Hippocampus, Brain_Nucleus_accumbens_basal_ganglia, basal_ganglia, Brain_Substantia_nigra, Cells_Cultured_fibroblasts, Esophagus_Gastroesophageal_Junction, Esophagus_Muscularis, Heart_Atrial_Appendage, Liver, Minor_Salivary_Gland, Nerve_Tibial, Ovary, Pituitary, Spleen, Testis, Whole_Blood	28	0.108899	0.560253	wFisher	one	14	28	0	28	28	pc4,pc0,pc2,pc3,pc1,pc7,pc5,pc6	0.420075	0.107596	0.0663521	0.846777	0.715499	0.0849941	0.385655	0.565563	0.141524	0.827066	0.137613	0.0851822	0.225426	0.464679
ENSG00000196591	HDAC2	0	Whole_Blood_GS, Brain_Substantia_nigra, Liver	3	0.109082	0.560698	wFisher	one	14	3	0	3	3	pc2,pc1,pc0	0.0360824	0.551244	0.1758	0.0414422	0.605182	0.0221753	0.155709	0.95783	0.0319027	0.568126	0.276787	0.470078	0.657678	0.37531
ENSG00000244057	LCE3C	0	Skin_Not_Sun_Exposed_Suprapubic, Skin_Sun_Exposed_Lower_leg, Testis	3	0.109098	0.560698	wFisher	one	14	3	0	3	3	pc0	0.0632486	0.53987	0.721068	0.00468026	0.322448	0.431597	0.00192934	0.642223	0.75629	0.74962	0.51854	0.483699	0.963349	0.308454
ENSG00000186994	KANK3	0	CD4T, Whole_Blood_GS, Adipose_Subcutaneous, Adipose_Visceral_Omentum, Artery_Coronary, Artery_Tibial, Brain_Cerebellar_Hemisphere, Brain_Cerebellum, Breast_Mammary_Tissue, Esophagus_Gastroesophageal_Junction, Esophagus_Mucosa, Esophagus_Muscularis, Heart_Atrial_Appendage, Nerve_Tibial, Pancreas, Spleen, Testis	17	0.109052	0.560698	wFisher	one	14	17	0	17	17	pc0,pc2,pc4,pc7,pc8,pc5,pc6,pc3,pc10	0.0822455	0.817718	0.0415637	0.785697	0.16544	0.581659	0.657963	0.179929	0.550485	0.960092	0.0670326	0.411698	0.507306	0.523791
ENSG00000136830	NIBAN2	0	CD4T, Nasal_Epithelium, Whole_Blood_GS, Adipose_Subcutaneous, Artery_Coronary, Artery_Tibial, Brain_Amygdala, Brain_Anterior_cingulate_cortex_BA24, Brain_Cerebellar_Hemisphere, Brain_Frontal_Cortex_BA9, Cells_Cultured_fibroblasts, Colon_Transverse, Nerve_Tibial, Pituitary, Spleen	15	0.109124	0.560698	wFisher	one	14	15	0	15	15	pc0,pc4,pc12,pc2,pc1,pc3,pc10,pc7,pc8,pc6,pc5	0.291155	0.0245086	0.3114	0.348048	0.730855	0.0762983	0.171499	0.628386	0.377496	0.0697769	0.924168	0.573882	0.0733167	0.0592596
ENSG00000167797	CDK2AP2	0	CD4T, Nasal_Epithelium, Whole_Blood_GS, Brain_Hippocampus, Cells_EBV-transformed_lymphocytes, Liver, Pancreas	7	0.109165	0.56076	wFisher	one	14	7	0	7	7	pc4,pc5,pc2,pc1,pc3,pc0,pc6	0.0549342	0.19548	0.838383	0.88306	0.676659	0.0847439	0.135965	0.73454	0.626369	0.338082	0.189902	0.00762251	0.434889	0.547126
ENSG00000187566	NHLRC1	0	CD4T, Nasal_Epithelium, Whole_Blood_GS, Adipose_Subcutaneous, Artery_Aorta, Artery_Tibial, Brain_Cerebellar_Hemisphere, Brain_Cerebellum, Brain_Nucleus_accumbens_basal_ganglia, Esophagus_Mucosa, Liver, Nerve_Tibial, Prostate, Skin_Not_Sun_Exposed_Suprapubic, Skin_Sun_Exposed_Lower_leg, Testis, Thyroid	17	0.109285	0.560937	wFisher	one	14	17	0	17	17	pc1,pc11,pc5,pc0,pc4,pc8,pc3,pc9	0.00403292	0.0380855	0.0963922	0.117632	0.895131	0.232282	0.624535	0.599371	0.362435	0.518892	0.645334	0.20211	0.948456	0.465491
ENSG00000159763	PIP	0	Nasal_Epithelium, Brain_Substantia_nigra	2	0.109264	0.560937	wFisher	one	14	2	0	2	2	pc1,pc0	0.0470218	0.483145	0.0748534	0.445348	0.909524	0.679672	0.219163	0.276159	0.76887	0.780859	0.0732996	0.223294	0.270955	0.363506
ENSG00000150782	IL18	1	Nasal_Epithelium, Whole_Blood_GS, Adipose_Visceral_Omentum, Esophagus_Mucosa, Lung, Muscle_Skeletal, Nerve_Tibial, Pancreas, Skin_Not_Sun_Exposed_Suprapubic, Skin_Sun_Exposed_Lower_leg, Stomach, Testis, Thyroid, asthma_gene	14	0.109231	0.560937	wFisher	one	14	13	0	13	13	pc0,pc6,pc4,pc5,pc3,pc1,pc2	0.152991	0.0238875	0.0771145	0.338981	0.4821	0.0372487	0.318806	0.376618	0.979289	0.172118	0.198561	0.43029	0.368966	0.973378
ENSG00000167272	POP5	0	CD4T, Nasal_Epithelium, Whole_Blood_GS, Adipose_Subcutaneous, Adipose_Visceral_Omentum, Adrenal_Gland, Artery_Aorta, Artery_Coronary, Artery_Tibial, Brain_Anterior_cingulate_cortex_BA24, Brain_Caudate_basal_ganglia, Brain_Cerebellar_Hemisphere, Brain_Cerebellum, Brain_Cortex, Brain_Frontal_Cortex_BA9, Brain_Hippocampus, Brain_Hypothalamus, Brain_Nucleus_accumbens_basal_ganglia, Brain_Substantia_nigra, Cells_Cultured_fibroblasts, Cells_EBV-transformed_lymphocytes, Colon_Sigmoid, Colon_Transverse, Esophagus_Gastroesophageal_Junction, Esophagus_Mucosa, Esophagus_Muscularis, Heart_Atrial_Appendage, Heart_Left_Ventricle, Lung, Muscle_Skeletal, Nerve_Tibial, Pancreas, Pituitary, Prostate, Skin_Not_Sun_Exposed_Suprapubic, Skin_Sun_Exposed_Lower_leg, Small_Intestine_Terminal_Ileum, Testis, Thyroid, Whole_Blood	40	0.109449	0.561338	wFisher	one	14	40	0	40	40	pc2,pc5,pc3,pc1,pc8,pc6,pc0,pc7,pc4	0.128424	0.109684	0.00206489	0.385255	0.87234	0.369222	0.902424	0.720018	0.204539	0.271845	0.806711	0.186978	0.595116	0.248007
ENSG00000015479	MATR3	0	Whole_Blood_GS, Breast_Mammary_Tissue	2	0.109432	0.561338	wFisher	one	14	2	0	2	2	pc0,pc1	0.831928	0.665481	0.0750882	0.990529	0.78588	0.364692	0.134416	0.270831	0.70283	0.0713901	0.868674	0.011663	0.163087	0.722157
ENSG00000174521	TTC9B	0	Adipose_Subcutaneous, Artery_Aorta, Artery_Coronary, Esophagus_Muscularis, Pituitary, Testis	6	0.109449	0.561338	wFisher	one	14	6	0	6	6	pc5,pc3,pc1,pc4,pc0,pc2	0.994531	0.617665	0.0569326	0.728412	0.0993497	0.52029	0.890444	0.487868	0.182839	0.0518383	0.186117	0.320376	0.0875841	0.780828
ENSG00000178828	RNF186	0	Ovary, Pancreas	2	0.109503	0.56147	wFisher	one	14	2	0	2	2	pc1,pc0	0.0614369	0.554355	0.855731	0.502298	0.46259	0.941342	0.000357434	0.413407	0.203516	0.355687	0.359232	0.910288	0.521063	0.567475
ENSG00000188282	RUFY4	0	CD4T, Whole_Blood_GS, Adipose_Subcutaneous, Adipose_Visceral_Omentum, Artery_Aorta, Artery_Coronary, Artery_Tibial, Brain_Anterior_cingulate_cortex_BA24, Brain_Cerebellum, Liver, Lung, Minor_Salivary_Gland, Nerve_Tibial, Ovary, Skin_Not_Sun_Exposed_Suprapubic, Skin_Sun_Exposed_Lower_leg, Spleen, Stomach, Testis, Thyroid, Whole_Blood	21	0.109627	0.56196	wFisher	one	14	21	0	21	21	pc3,pc2,pc5,pc6,pc1,pc10,pc9	0.662717	0.889194	0.117717	0.370278	0.310777	0.00200679	0.596379	0.343263	0.170832	0.151044	0.751837	0.774758	0.0766185	0.233327
ENSG00000196517	SLC6A9	0	Nasal_Epithelium, Adipose_Visceral_Omentum, Cells_Cultured_fibroblasts, Esophagus_Mucosa, Heart_Atrial_Appendage, Skin_Not_Sun_Exposed_Suprapubic	6	0.109692	0.562147	wFisher	one	14	6	0	6	6	pc5,pc0,pc4,pc3,pc1	0.0537689	0.0037891	0.77676	0.375366	0.1317	0.632804	0.724956	0.282932	0.208449	0.998231	0.552059	0.710557	0.36473	0.633331
ENSG00000197603	CPLANE1	0	Nasal_Epithelium, Brain_Cerebellum, Brain_Cortex, Cells_Cultured_fibroblasts, Thyroid	5	0.109752	0.56216	wFisher	one	14	5	0	5	5	pc0,pc1,pc2,pc3,pc4	0.0983843	0.786649	0.000419238	0.321835	0.303564	0.523031	0.0511929	0.773143	0.614274	0.803367	0.801638	0.663058	0.542184	0.487955
ENSG00000114062	UBE3A	0	CD4T, Nasal_Epithelium, Breast_Mammary_Tissue, Colon_Sigmoid, Esophagus_Muscularis, Muscle_Skeletal, Thyroid, Uterus	8	0.109736	0.56216	wFisher	one	14	8	0	8	8	pc3,pc0,pc1,pc7,pc5,pc2,pc6	0.942112	0.752478	0.0852345	0.453362	0.429572	0.669676	0.357201	0.0360023	0.480549	0.0142013	0.0986211	0.778768	0.44037	0.985016
ENSG00000186153	WWOX	0	Nasal_Epithelium, Whole_Blood_GS, Adipose_Subcutaneous, Adipose_Visceral_Omentum, Adrenal_Gland, Artery_Aorta, Artery_Coronary, Artery_Tibial, Brain_Amygdala, Brain_Anterior_cingulate_cortex_BA24, Brain_Caudate_basal_ganglia, Brain_Cerebellar_Hemisphere, Brain_Cerebellum, Brain_Cortex, Brain_Hippocampus, Brain_Hypothalamus, Brain_Nucleus_accumbens_basal_ganglia, basal_ganglia, Brain_Spinal_cord_cervical_c-1, Brain_Substantia_nigra, Breast_Mammary_Tissue, Cells_Cultured_fibroblasts, Colon_Sigmoid, Colon_Transverse, Esophagus_Gastroesophageal_Junction, Esophagus_Mucosa, Esophagus_Muscularis, Heart_Atrial_Appendage, Heart_Left_Ventricle, Liver, Lung, Minor_Salivary_Gland, Muscle_Skeletal, Nerve_Tibial, Pancreas, Pituitary, Skin_Not_Sun_Exposed_Suprapubic, Skin_Sun_Exposed_Lower_leg, Small_Intestine_Terminal_Ileum, Spleen, Stomach, Testis, Thyroid, Whole_Blood	44	0.112036	0.562296	wFisher	one	14	44	0	44	44	pc8,pc10,pc6,pc4,pc5,pc2,pc11,pc3	7.17868e-05	0.624527	0.496086	0.435014	0.146405	0.0739674	0.505275	0.588669	0.467548	0.791364	0.88413	0.965952	0.585092	0.495328
ENSG00000072415	PALS1	0	Nasal_Epithelium, Whole_Blood_GS, Brain_Nucleus_accumbens_basal_ganglia, Cells_Cultured_fibroblasts, Colon_Sigmoid, Thyroid	6	0.110193	0.562296	wFisher	one	14	6	0	6	6	pc4,pc1,pc3,pc0,pc2	0.00061636	0.940015	0.783782	0.0556457	0.94107	0.0741422	0.770107	0.157813	0.488809	0.869842	0.678058	0.874844	0.405175	0.220823
ENSG00000142949	PTPRF	0	CD4T, Whole_Blood_GS, Adipose_Subcutaneous, Adrenal_Gland, Artery_Aorta, Artery_Coronary, Artery_Tibial, Cells_Cultured_fibroblasts, Colon_Sigmoid, Esophagus_Gastroesophageal_Junction, Esophagus_Mucosa, Esophagus_Muscularis, Heart_Atrial_Appendage, Heart_Left_Ventricle, Liver, Skin_Not_Sun_Exposed_Suprapubic, Skin_Sun_Exposed_Lower_leg	17	0.109857	0.562296	wFisher	one	14	17	0	17	17	pc13,pc9,pc10,pc0,pc7,pc12,pc6,pc11,pc8	0.000634651	0.943208	0.567396	0.157206	0.857252	0.0319334	0.833074	0.438872	0.393098	0.219956	0.370107	0.490821	0.542136	0.508928
ENSG00000174004	NRROS	0	CD4T, Whole_Blood_GS, Monocytes_MESA, Adipose_Subcutaneous, Adipose_Visceral_Omentum, Artery_Aorta, Artery_Tibial, Brain_Cerebellar_Hemisphere, Brain_Cerebellum, Brain_Frontal_Cortex_BA9, Breast_Mammary_Tissue, Colon_Transverse, Esophagus_Gastroesophageal_Junction, Esophagus_Muscularis, Nerve_Tibial, Skin_Not_Sun_Exposed_Suprapubic, Skin_Sun_Exposed_Lower_leg, Whole_Blood	18	0.110632	0.562296	wFisher	one	14	18	0	18	18	pc16,pc6,pc13,pc10,pc15,pc1,pc12,pc0,pc2	0.0106119	0.284325	0.0597463	0.739284	0.219827	0.71855	0.181536	0.66989	0.777917	0.995224	0.207228	0.499349	0.181719	0.79986
ENSG00000137171	KLC4	0	Nasal_Epithelium, Artery_Aorta, Artery_Coronary, Cells_Cultured_fibroblasts, Heart_Atrial_Appendage, Nerve_Tibial, Pancreas, Pituitary, Skin_Sun_Exposed_Lower_leg, Stomach	10	0.111427	0.562296	wFisher	one	14	10	0	10	10	pc9,pc7,pc4,pc1,pc0,pc8,pc3	0.0132243	0.158998	0.695425	0.151819	0.494415	0.0165161	0.255238	0.674914	0.741451	0.728903	0.560172	0.0184456	0.965836	0.453017
ENSG00000203685	STUM	0	Adipose_Subcutaneous, Adipose_Visceral_Omentum, Artery_Aorta, Artery_Coronary, Artery_Tibial, Esophagus_Gastroesophageal_Junction, Esophagus_Mucosa, Esophagus_Muscularis, Lung, Muscle_Skeletal, Nerve_Tibial, Prostate, Skin_Not_Sun_Exposed_Suprapubic, Skin_Sun_Exposed_Lower_leg, Stomach, Testis, Thyroid	17	0.110417	0.562296	wFisher	one	14	17	0	17	17	pc9,pc5,pc7,pc0,pc8,pc1,pc4,pc3	0.0148531	0.758137	0.0682381	0.547187	0.878796	0.336793	0.398258	0.294161	0.408847	0.402124	0.354768	0.0604578	0.948432	0.241674
ENSG00000175087	PDIK1L	0	Adrenal_Gland, Brain_Anterior_cingulate_cortex_BA24, Brain_Cerebellar_Hemisphere, Brain_Cerebellum, Brain_Cortex, Brain_Frontal_Cortex_BA9, Breast_Mammary_Tissue, Cells_Cultured_fibroblasts, Esophagus_Mucosa, Liver, Skin_Not_Sun_Exposed_Suprapubic, Skin_Sun_Exposed_Lower_leg, Thyroid	13	0.111416	0.562296	wFisher	one	14	13	0	13	13	pc1,pc0,pc3,pc2,pc5,pc6,pc4	0.0149612	0.67612	0.130631	0.470091	0.25098	0.958744	0.153609	0.373585	0.504248	0.0219823	0.247329	0.71516	0.78822	0.948228
ENSG00000143167	GPA33	0	CD4T, Whole_Blood_GS, Monocytes_MESA, Adipose_Visceral_Omentum, Brain_Anterior_cingulate_cortex_BA24, Brain_Cerebellar_Hemisphere, Brain_Cerebellum, Brain_Cortex, Brain_Frontal_Cortex_BA9, Colon_Sigmoid, Colon_Transverse, Esophagus_Mucosa, Heart_Left_Ventricle, Lung, Muscle_Skeletal, Nerve_Tibial, Testis	17	0.1117	0.562296	wFisher	one	14	17	0	17	17	pc8,pc0,pc7,pc5,pc1,pc9	0.0159963	0.136497	0.762096	0.231657	0.441797	0.760863	0.0503608	0.536196	0.0743141	0.594979	0.448834	0.265156	0.624675	0.801995
ENSG00000166159	LRTM2	0	Brain_Cerebellum, Brain_Frontal_Cortex_BA9, Brain_Hippocampus	3	0.111299	0.562296	wFisher	one	14	3	0	3	3	pc0,pc2,pc1	0.0163796	0.363346	0.261529	0.347445	0.711473	0.942892	0.619532	0.615338	0.031577	0.558441	0.267653	0.107476	0.555711	0.862787
ENSG00000075407	ZNF37A	0	Nasal_Epithelium, Whole_Blood_GS, Adipose_Visceral_Omentum, Artery_Aorta, Brain_Amygdala, Brain_Hypothalamus, Brain_Nucleus_accumbens_basal_ganglia, Cells_Cultured_fibroblasts, Esophagus_Mucosa, Heart_Left_Ventricle, Pancreas, Stomach, Thyroid, Whole_Blood	14	0.11009	0.562296	wFisher	one	14	14	0	14	14	pc1,pc4,pc6,pc2,pc5	0.0172424	0.0662697	0.360491	0.983648	0.0855045	0.904488	0.860687	0.0820325	0.465566	0.772885	0.787373	0.445252	0.680261	0.835206
ENSG00000111261	MANSC1	0	CD4T, Artery_Aorta, Brain_Amygdala, Colon_Transverse, Esophagus_Mucosa, Skin_Not_Sun_Exposed_Suprapubic, Skin_Sun_Exposed_Lower_leg	7	0.110447	0.562296	wFisher	one	14	7	0	7	7	pc6,pc1,pc3,pc4,pc5,pc0	0.0184135	0.228371	0.292088	0.671296	0.169857	0.297103	0.906336	0.182313	0.864473	0.99128	0.278555	0.317504	0.469469	0.113428
ENSG00000271789		0	Adipose_Visceral_Omentum, Adrenal_Gland, Brain_Hypothalamus, Brain_Nucleus_accumbens_basal_ganglia, Cells_Cultured_fibroblasts, Colon_Transverse, Esophagus_Gastroesophageal_Junction, Lung, Ovary, Pituitary, Prostate, Skin_Not_Sun_Exposed_Suprapubic, Spleen, Testis, Thyroid	15	0.111445	0.562296	wFisher	one	14	15	0	15	15	pc5,pc9,pc0,pc2,pc6,pc8,pc4,pc3	0.0197716	0.595902	0.473994	0.573814	0.309692	0.982631	0.355909	0.150837	0.178418	0.182669	0.136386	0.725702	0.51826	0.346929
ENSG00000231427	LINC01445	0	Brain_Cortex, Brain_Frontal_Cortex_BA9	2	0.111239	0.562296	wFisher	one	14	2	0	2	2	pc1,pc0	0.0215523	0.335393	0.686912	0.527904	0.0981019	0.83264	0.656655	0.184609	0.975923	0.870764	0.499537	0.682332	0.12585	0.0494317
ENSG00000153253	SCN3A	0	Whole_Blood_GS, Artery_Tibial, Esophagus_Muscularis, Heart_Left_Ventricle, Lung, Muscle_Skeletal, Skin_Not_Sun_Exposed_Suprapubic, Testis, Thyroid	9	0.111943	0.562296	wFisher	one	14	9	0	9	9	pc5,pc6,pc4,pc3,pc1,pc2,pc0	0.0239115	0.87445	0.636448	0.997652	0.172327	0.851379	0.493259	0.0572945	0.114264	0.0734045	0.709066	0.61592	0.835254	0.444752
ENSG00000198373	WWP2	0	Whole_Blood_GS, Adrenal_Gland, Artery_Aorta, Artery_Tibial, Brain_Cerebellar_Hemisphere, Brain_Cerebellum, Brain_Cortex, Brain_Spinal_cord_cervical_c-1, Breast_Mammary_Tissue, Colon_Transverse, Esophagus_Mucosa, Heart_Atrial_Appendage, Lung, Pancreas, Prostate, Skin_Not_Sun_Exposed_Suprapubic, Skin_Sun_Exposed_Lower_leg, Testis, Thyroid, Whole_Blood	20	0.110403	0.562296	wFisher	one	14	20	0	20	20	pc6,pc2,pc8,pc12,pc11,pc10,pc9,pc0,pc5,pc13	0.0335208	0.458779	0.702093	0.0574197	0.701656	0.991544	0.646089	0.0975613	0.268302	0.904445	0.608407	0.378809	0.177526	0.194671
ENSG00000171109	MFN1	0	CD4T, Nasal_Epithelium, Whole_Blood_GS, Adipose_Subcutaneous, Adipose_Visceral_Omentum, Adrenal_Gland, Artery_Aorta, Artery_Coronary, Artery_Tibial, Brain_Amygdala, Brain_Anterior_cingulate_cortex_BA24, Brain_Caudate_basal_ganglia, Brain_Cerebellar_Hemisphere, Brain_Cerebellum, Brain_Cortex, Brain_Frontal_Cortex_BA9, Brain_Hippocampus, Brain_Hypothalamus, Brain_Nucleus_accumbens_basal_ganglia, basal_ganglia, Brain_Substantia_nigra, Breast_Mammary_Tissue, Cells_Cultured_fibroblasts, Colon_Sigmoid, Colon_Transverse, Esophagus_Gastroesophageal_Junction, Esophagus_Mucosa, Esophagus_Muscularis, Heart_Atrial_Appendage, Heart_Left_Ventricle, Kidney_Cortex, Liver, Lung, Minor_Salivary_Gland, Muscle_Skeletal, Nerve_Tibial, Pancreas, Pituitary, Prostate, Skin_Not_Sun_Exposed_Suprapubic, Skin_Sun_Exposed_Lower_leg, Small_Intestine_Terminal_Ileum, Spleen, Stomach, Testis, Thyroid, Uterus, Vagina, Whole_Blood	49	0.111908	0.562296	wFisher	one	14	49	0	49	49	pc1,pc3,pc2,pc0,pc4	0.0441334	0.345092	0.723897	0.658524	0.405044	0.898142	0.186144	0.188502	0.0290555	0.51868	0.399475	0.274372	0.508896	0.73409
ENSG00000251301	LINC02384	0	CD4T, Whole_Blood_GS, Adipose_Subcutaneous, Adipose_Visceral_Omentum, Adrenal_Gland, Cells_Cultured_fibroblasts, Esophagus_Gastroesophageal_Junction, Heart_Atrial_Appendage, Lung, Pituitary, Spleen, Thyroid, Whole_Blood	13	0.1116	0.562296	wFisher	one	14	13	0	13	13	pc5,pc4,pc1,pc6,pc3	0.0476054	0.32889	0.524295	0.0071993	0.758014	0.596302	0.0610201	0.282233	0.420406	0.458065	0.227574	0.884408	0.2682	0.800618
ENSG00000229660		0	Adipose_Subcutaneous, Artery_Aorta, Breast_Mammary_Tissue, Esophagus_Mucosa, Skin_Not_Sun_Exposed_Suprapubic, Skin_Sun_Exposed_Lower_leg	6	0.111861	0.562296	wFisher	one	14	6	0	6	6	pc5,pc2,pc0,pc4,pc1	0.0488658	0.89845	0.600167	0.450873	0.191603	0.188933	0.452392	0.18858	0.906108	0.117803	0.0580824	0.774154	0.102757	0.697845
ENSG00000187170	LCE4A	0	Skin_Not_Sun_Exposed_Suprapubic, Skin_Sun_Exposed_Lower_leg	2	0.110555	0.562296	wFisher	one	14	2	0	2	2	pc1,pc0	0.0496912	0.390124	0.400496	0.194685	0.981298	0.166	0.0472973	0.471226	0.246717	0.20958	0.637536	0.969766	0.0130446	0.552853
ENSG00000132964	CDK8	0	Nasal_Epithelium, Adipose_Subcutaneous, Artery_Aorta, Colon_Sigmoid, Esophagus_Muscularis, Heart_Atrial_Appendage, Heart_Left_Ventricle, Lung, Ovary	9	0.109991	0.562296	wFisher	one	14	9	0	9	9	pc8,pc4,pc2,pc5,pc0,pc1,pc6,pc3	0.0561644	0.16729	0.000794506	0.469025	0.438389	0.825615	0.578339	0.539326	0.743941	0.822035	0.884777	0.569594	0.483335	0.20205
ENSG00000037749	MFAP3	0	Whole_Blood_GS, Adipose_Subcutaneous, Adipose_Visceral_Omentum, Brain_Hypothalamus, Breast_Mammary_Tissue, Colon_Transverse, Esophagus_Muscularis, Kidney_Cortex, Nerve_Tibial, Skin_Not_Sun_Exposed_Suprapubic, Thyroid, Uterus	12	0.111268	0.562296	wFisher	one	14	12	0	12	12	pc8,pc2,pc5,pc6,pc9,pc7,pc0,pc3,pc1	0.0582958	0.671064	0.432687	0.1832	0.00435912	0.66833	0.37119	0.0797765	0.749181	0.750894	0.821544	0.46976	0.974009	0.745431
ENSG00000073910	FRY	0	CD4T, Nasal_Epithelium, Whole_Blood_GS, Brain_Cerebellar_Hemisphere, Brain_Cerebellum, Cells_Cultured_fibroblasts, Skin_Not_Sun_Exposed_Suprapubic, Skin_Sun_Exposed_Lower_leg, Whole_Blood	9	0.112012	0.562296	wFisher	one	14	9	0	9	9	pc0,pc7,pc8,pc3,pc6,pc2,pc1,pc5,pc4	0.0587536	0.879045	0.26106	0.683199	0.194328	0.716546	0.0287429	0.130933	0.61734	0.0976871	0.161405	0.785747	0.774344	0.59425
ENSG00000182985	CADM1	0	Nasal_Epithelium, Adipose_Subcutaneous, Adipose_Visceral_Omentum, Esophagus_Mucosa, Heart_Left_Ventricle, Lung, Muscle_Skeletal, Ovary, Skin_Not_Sun_Exposed_Suprapubic, Thyroid	10	0.111564	0.562296	wFisher	one	14	10	0	10	10	pc4,pc5,pc9,pc1,pc0,pc3,pc6	0.0627827	0.738631	0.000947567	0.263997	0.773347	0.279461	0.48675	0.544344	0.934055	0.700969	0.569767	0.0892021	0.848107	0.360079
ENSG00000107742	SPOCK2	0	CD4T, Nasal_Epithelium, Whole_Blood_GS, Adipose_Subcutaneous, Adipose_Visceral_Omentum, Adrenal_Gland, Brain_Caudate_basal_ganglia, Brain_Cerebellar_Hemisphere, Brain_Cerebellum, Brain_Frontal_Cortex_BA9, Breast_Mammary_Tissue, Colon_Transverse, Esophagus_Gastroesophageal_Junction, Esophagus_Muscularis, Heart_Left_Ventricle, Muscle_Skeletal, Ovary, Pancreas, Testis, Thyroid	20	0.111326	0.562296	wFisher	one	14	20	0	20	20	pc7,pc5,pc2,pc9,pc11,pc8,pc4,pc1,pc0	0.0633165	0.602434	0.0508524	0.737011	0.971833	0.76499	0.0164561	0.404566	0.401339	0.0903893	0.487546	0.754703	0.180774	0.489359
ENSG00000274015		0	CD4T, Pancreas	2	0.111701	0.562296	wFisher	one	14	2	0	2	2	pc0,pc1	0.0709932	0.283348	0.922965	0.865357	0.99305	0.655017	0.402625	0.380189	0.232794	0.113023	0.0793883	0.0157885	0.844103	0.440656
ENSG00000214114	MYCBP	0	CD4T, Nasal_Epithelium, Whole_Blood_GS, Monocytes_MESA	4	0.111375	0.562296	wFisher	one	14	4	0	4	4	pc0,pc1,pc2,pc3	0.0734644	0.70702	0.866926	0.073243	0.804578	0.185296	0.140874	0.177028	0.839429	0.798312	0.373811	0.681308	0.0482044	0.0418797
ENSG00000196912	ANKRD36B	0	CD4T, Nasal_Epithelium, Whole_Blood_GS, Adipose_Subcutaneous, Adipose_Visceral_Omentum, Adrenal_Gland, Artery_Aorta, Artery_Coronary, Artery_Tibial, Brain_Amygdala, Brain_Anterior_cingulate_cortex_BA24, Brain_Caudate_basal_ganglia, Brain_Cerebellar_Hemisphere, Brain_Cerebellum, Brain_Cortex, Brain_Frontal_Cortex_BA9, Brain_Hippocampus, Brain_Nucleus_accumbens_basal_ganglia, basal_ganglia, Brain_Spinal_cord_cervical_c-1, Brain_Substantia_nigra, Breast_Mammary_Tissue, Cells_Cultured_fibroblasts, Colon_Sigmoid, Colon_Transverse, Esophagus_Gastroesophageal_Junction, Esophagus_Mucosa, Esophagus_Muscularis, Heart_Atrial_Appendage, Heart_Left_Ventricle, Kidney_Cortex, Liver, Lung, Minor_Salivary_Gland, Muscle_Skeletal, Nerve_Tibial, Ovary, Pancreas, Pituitary, Prostate, Skin_Not_Sun_Exposed_Suprapubic, Skin_Sun_Exposed_Lower_leg, Small_Intestine_Terminal_Ileum, Spleen, Stomach, Testis, Thyroid, Uterus, Vagina, Whole_Blood	50	0.11169	0.562296	wFisher	one	14	50	0	50	50	pc2,pc1,pc0	0.0811103	0.5285	0.094713	0.0516093	0.546549	0.444017	0.850458	0.369818	0.303645	0.486428	0.353545	0.38276	0.142192	0.215359
ENSG00000149295	DRD2	0	Nasal_Epithelium, Adipose_Subcutaneous, Artery_Aorta, Brain_Cerebellar_Hemisphere, Brain_Cerebellum, Brain_Frontal_Cortex_BA9, Colon_Sigmoid, Esophagus_Gastroesophageal_Junction, Esophagus_Muscularis, Kidney_Cortex, Minor_Salivary_Gland, Muscle_Skeletal, Nerve_Tibial, Ovary, Pituitary, Skin_Not_Sun_Exposed_Suprapubic, Skin_Sun_Exposed_Lower_leg, Stomach	18	0.111749	0.562296	wFisher	one	14	18	0	18	18	pc1,pc5,pc7,pc8,pc3,pc14,pc6,pc2,pc4,pc11	0.0869713	0.330065	0.0930958	0.24912	0.321934	0.891086	0.192649	0.12841	0.0941948	0.0907355	0.294568	0.983043	0.91386	0.510465
ENSG00000122882	ECD	0	Nasal_Epithelium, Whole_Blood_GS, Artery_Tibial, Brain_Amygdala, Brain_Cerebellar_Hemisphere, Brain_Nucleus_accumbens_basal_ganglia, Cells_Cultured_fibroblasts, Esophagus_Muscularis, Muscle_Skeletal, Ovary, Skin_Sun_Exposed_Lower_leg, Spleen, Testis	13	0.111677	0.562296	wFisher	one	14	13	0	13	13	pc4,pc5,pc3,pc0,pc2	0.0914579	0.664511	0.377413	0.291436	0.67879	0.411464	0.0140454	0.745017	0.123294	0.520312	0.0824034	0.309062	0.21035	0.818426
ENSG00000166508	MCM7	0	Nasal_Epithelium, Whole_Blood_GS, Adipose_Subcutaneous, Adrenal_Gland, Brain_Cerebellar_Hemisphere, Brain_Cerebellum, Breast_Mammary_Tissue, Colon_Sigmoid, Colon_Transverse, Esophagus_Gastroesophageal_Junction, Esophagus_Mucosa, Esophagus_Muscularis, Lung, Nerve_Tibial, Pancreas, Pituitary, Prostate, Skin_Not_Sun_Exposed_Suprapubic, Skin_Sun_Exposed_Lower_leg, Small_Intestine_Terminal_Ileum, Spleen, Testis, Thyroid	23	0.11186	0.562296	wFisher	one	14	22.1429	0.363137	22	23	pc6,pc3,pc4,pc5,pc0,pc16,pc2	0.103649	0.243876	0.123447	0.176534	0.161916	0.0705424	0.0652279	0.188479	0.807524	0.275451	0.548831	0.681739	0.347729	0.810954
ENSG00000060688	SNRNP40	0	CD4T, Nasal_Epithelium, Whole_Blood_GS, Monocytes_MESA, Adipose_Subcutaneous, Colon_Sigmoid, Testis	7	0.110547	0.562296	wFisher	one	14	7	0	7	7	pc1,pc2,pc4,pc0,pc3	0.113201	0.589789	0.245853	0.334002	0.608671	0.281815	0.0139778	0.363078	0.11955	0.964002	0.189533	0.478994	0.785958	0.0751212
ENSG00000170855	TRIAP1	0	Artery_Aorta, Artery_Tibial, Brain_Substantia_nigra, Esophagus_Muscularis, Muscle_Skeletal, Nerve_Tibial, Ovary, Thyroid	8	0.110699	0.562296	wFisher	one	14	8	0	8	8	pc5,pc6,pc1,pc0,pc2,pc4	0.132857	0.0673242	0.0470883	0.648966	0.782721	0.423957	0.868759	0.613636	0.188702	0.0898564	0.252536	0.0702198	0.879346	0.330848
ENSG00000171860	C3AR1	1	CD4T, Nasal_Epithelium, Whole_Blood_GS, Monocytes_MESA, Adipose_Subcutaneous, Adipose_Visceral_Omentum, Artery_Aorta, Artery_Tibial, Breast_Mammary_Tissue, Cells_Cultured_fibroblasts, Colon_Sigmoid, Colon_Transverse, Esophagus_Gastroesophageal_Junction, Esophagus_Mucosa, Esophagus_Muscularis, Heart_Atrial_Appendage, Heart_Left_Ventricle, Lung, Minor_Salivary_Gland, Muscle_Skeletal, Nerve_Tibial, Pancreas, Prostate, Skin_Not_Sun_Exposed_Suprapubic, Small_Intestine_Terminal_Ileum, Spleen, Stomach, Thyroid, Whole_Blood, asthma_gene	30	0.111353	0.562296	wFisher	one	14	29	0	29	29	pc2,pc1,pc3,pc0	0.140476	0.0915133	0.145546	0.23318	0.965073	0.955142	0.0606983	0.0607791	0.615134	0.97091	0.114396	0.671102	0.536716	0.561442
ENSG00000169621	APLF	0	CD4T, Adipose_Subcutaneous, Adipose_Visceral_Omentum, Artery_Tibial, Brain_Cortex, Breast_Mammary_Tissue, Cells_Cultured_fibroblasts, Colon_Transverse, Esophagus_Mucosa, Esophagus_Muscularis, Ovary, Thyroid	12	0.111086	0.562296	wFisher	one	14	12	0	12	12	pc3,pc5,pc2,pc0,pc1,pc6,pc7	0.152139	0.657793	0.831016	0.708843	0.723353	0.88359	0.820391	0.0124715	0.492733	0.944459	0.0495586	0.71639	0.0963408	0.600305
ENSG00000108883	EFTUD2	0	CD4T, Nasal_Epithelium, Whole_Blood_GS, Adipose_Subcutaneous, Adipose_Visceral_Omentum, Artery_Aorta, Artery_Coronary, Artery_Tibial, Brain_Cerebellar_Hemisphere, Brain_Cerebellum, Cells_Cultured_fibroblasts, Colon_Sigmoid, Colon_Transverse, Esophagus_Gastroesophageal_Junction, Esophagus_Mucosa, Esophagus_Muscularis, Lung, Muscle_Skeletal, Nerve_Tibial, Pituitary, Prostate, Skin_Not_Sun_Exposed_Suprapubic, Spleen, Stomach, Whole_Blood	25	0.110835	0.562296	wFisher	one	14	25	0	25	25	pc0,pc3,pc7,pc2,pc6,pc4,pc1	0.161188	0.887936	0.27001	0.726033	0.0114071	0.389934	0.220901	0.671417	0.185484	0.0816522	0.952127	0.436052	0.254456	0.231856
ENSG00000226134		0	Lung, Testis	2	0.111977	0.562296	wFisher	one	14	2	0	2	2	pc1,pc0	0.168179	0.553626	0.135937	0.825107	0.0795438	0.62696	0.098908	0.719148	0.33735	0.0524778	0.901939	0.143175	0.56221	0.114452
ENSG00000031691	CENPQ	0	CD4T, Nasal_Epithelium, Whole_Blood_GS, Monocytes_MESA, Adipose_Subcutaneous, Adipose_Visceral_Omentum, Artery_Aorta, Artery_Coronary, Artery_Tibial, Brain_Amygdala, Brain_Anterior_cingulate_cortex_BA24, Brain_Caudate_basal_ganglia, Brain_Cerebellar_Hemisphere, Brain_Cerebellum, Brain_Cortex, Brain_Frontal_Cortex_BA9, Brain_Hippocampus, Brain_Hypothalamus, Brain_Nucleus_accumbens_basal_ganglia, basal_ganglia, Brain_Spinal_cord_cervical_c-1, Brain_Substantia_nigra, Breast_Mammary_Tissue, Cells_Cultured_fibroblasts, Cells_EBV-transformed_lymphocytes, Colon_Sigmoid, Colon_Transverse, Esophagus_Gastroesophageal_Junction, Esophagus_Mucosa, Esophagus_Muscularis, Heart_Atrial_Appendage, Heart_Left_Ventricle, Kidney_Cortex, Liver, Lung, Minor_Salivary_Gland, Muscle_Skeletal, Nerve_Tibial, Ovary, Pancreas, Pituitary, Prostate, Skin_Not_Sun_Exposed_Suprapubic, Skin_Sun_Exposed_Lower_leg, Small_Intestine_Terminal_Ileum, Spleen, Stomach, Testis, Thyroid, Uterus, Vagina, Whole_Blood	52	0.110782	0.562296	wFisher	one	14	52	0	52	52	pc0,pc1	0.174674	0.0609549	0.00346354	0.621639	0.743224	0.71252	0.833838	0.536953	0.221417	0.596275	0.742949	0.102159	0.554203	0.963906
ENSG00000226091	LINC00937	0	CD4T, Whole_Blood_GS, Adipose_Subcutaneous, Adipose_Visceral_Omentum, Artery_Aorta, Artery_Tibial, Brain_Amygdala, Brain_Anterior_cingulate_cortex_BA24, Brain_Caudate_basal_ganglia, Brain_Cerebellar_Hemisphere, Brain_Cerebellum, Brain_Cortex, Brain_Frontal_Cortex_BA9, Brain_Hippocampus, Brain_Hypothalamus, Brain_Nucleus_accumbens_basal_ganglia, basal_ganglia, Brain_Spinal_cord_cervical_c-1, Brain_Substantia_nigra, Breast_Mammary_Tissue, Colon_Sigmoid, Colon_Transverse, Esophagus_Gastroesophageal_Junction, Esophagus_Mucosa, Esophagus_Muscularis, Lung, Minor_Salivary_Gland, Nerve_Tibial, Ovary, Pancreas, Pituitary, Prostate, Skin_Not_Sun_Exposed_Suprapubic, Skin_Sun_Exposed_Lower_leg, Small_Intestine_Terminal_Ileum, Spleen, Stomach, Testis, Thyroid, Vagina, Whole_Blood	41	0.110139	0.562296	wFisher	one	14	41	0	41	41	pc1,pc3,pc8,pc0,pc4,pc6,pc7,pc9	0.200678	0.834071	0.00453213	0.465595	0.946825	0.787243	0.781146	0.180265	0.74173	0.169468	0.56173	0.235936	0.167217	0.544332
ENSG00000253821		0	Liver, Lung, Prostate	3	0.109876	0.562296	wFisher	one	14	3	0	3	3	pc0,pc1,pc2	0.201656	0.192046	0.200931	0.148738	0.645026	0.594684	0.940751	0.0211708	0.833977	0.0426921	0.26749	0.414468	0.737939	0.78607
ENSG00000163161	ERCC3	0	CD4T, Whole_Blood_GS, Adipose_Subcutaneous, Adipose_Visceral_Omentum, Adrenal_Gland, Artery_Aorta, Artery_Coronary, Artery_Tibial, Brain_Anterior_cingulate_cortex_BA24, Brain_Caudate_basal_ganglia, Brain_Cerebellar_Hemisphere, Brain_Cerebellum, Brain_Cortex, Brain_Frontal_Cortex_BA9, Brain_Hippocampus, Brain_Nucleus_accumbens_basal_ganglia, basal_ganglia, Brain_Spinal_cord_cervical_c-1, Breast_Mammary_Tissue, Cells_Cultured_fibroblasts, Colon_Sigmoid, Colon_Transverse, Esophagus_Gastroesophageal_Junction, Esophagus_Mucosa, Esophagus_Muscularis, Heart_Atrial_Appendage, Heart_Left_Ventricle, Kidney_Cortex, Liver, Lung, Minor_Salivary_Gland, Muscle_Skeletal, Nerve_Tibial, Ovary, Pancreas, Pituitary, Prostate, Skin_Not_Sun_Exposed_Suprapubic, Skin_Sun_Exposed_Lower_leg, Small_Intestine_Terminal_Ileum, Spleen, Stomach, Thyroid, Uterus, Whole_Blood	45	0.110571	0.562296	wFisher	one	14	45	0	45	45	pc2,pc1,pc0	0.216479	0.29253	0.223981	0.308618	0.794777	0.905585	0.628447	0.255803	0.940191	0.071945	0.0492461	0.373294	0.370696	0.0336268
ENSG00000231476		0	Breast_Mammary_Tissue, Ovary, Testis	3	0.110449	0.562296	wFisher	one	14	3	0	3	3	pc0,pc2,pc1	0.22084	0.494819	0.00313247	0.963672	0.842409	0.153899	0.293067	0.150072	0.836985	0.633666	0.762663	0.642996	0.162384	0.113533
ENSG00000213281	NRAS	0	Adrenal_Gland, Esophagus_Mucosa	2	0.111162	0.562296	wFisher	one	14	2	0	2	2	pc1,pc0	0.22547	0.0349392	0.206748	0.998771	0.700685	0.325217	0.556167	0.0618718	0.986553	0.522726	0.513036	0.273038	0.217452	0.104063
ENSG00000139193	CD27	0	Whole_Blood_GS, Monocytes_MESA, Adrenal_Gland, Brain_Cerebellar_Hemisphere, Brain_Cortex, Cells_Cultured_fibroblasts, Esophagus_Mucosa, Kidney_Cortex	8	0.111601	0.562296	wFisher	one	14	8	0	8	8	pc6,pc5,pc7,pc1,pc4,pc0,pc2	0.226299	0.306532	0.730993	0.777989	0.997562	0.400509	0.817766	0.0534	0.439691	0.815	0.806878	0.00268784	0.543706	0.418242
ENSG00000173918	C1QTNF1	0	Whole_Blood_GS, Artery_Aorta, Artery_Tibial, basal_ganglia, Cells_Cultured_fibroblasts, Esophagus_Mucosa, Esophagus_Muscularis, Heart_Atrial_Appendage, Muscle_Skeletal, Skin_Not_Sun_Exposed_Suprapubic	10	0.111847	0.562296	wFisher	one	14	10	0	10	10	pc1,pc7,pc5,pc2,pc0,pc6,pc3	0.242228	0.547423	0.00073158	0.410709	0.0633041	0.604631	0.360389	0.597516	0.173684	0.542898	0.950084	0.687873	0.663995	0.734296
ENSG00000159403	C1R	0	Whole_Blood_GS, Brain_Nucleus_accumbens_basal_ganglia, Liver, Lung, Whole_Blood	5	0.110412	0.562296	wFisher	one	14	5	0	5	5	pc1,pc0,pc4,pc2,pc3	0.24371	0.452036	0.296928	0.0151724	0.178671	0.43244	0.144497	0.209972	0.106108	0.190625	0.882215	0.504971	0.657392	0.423145
ENSG00000119705	SLIRP	0	Whole_Blood_GS, Brain_Anterior_cingulate_cortex_BA24, Brain_Hippocampus, Heart_Left_Ventricle, Muscle_Skeletal, Pancreas, Skin_Not_Sun_Exposed_Suprapubic, Testis, Thyroid, Whole_Blood	10	0.110754	0.562296	wFisher	one	14	10	0	10	10	pc2,pc3,pc0,pc6,pc5,pc4,pc7	0.249045	0.251636	0.408956	0.947132	0.169103	0.0763936	0.357096	0.0207442	0.660053	0.723519	0.374266	0.536952	0.39772	0.150694
ENSG00000128039	SRD5A3	0	CD4T, Nasal_Epithelium, Whole_Blood_GS, Monocytes_MESA, Adipose_Subcutaneous, Adipose_Visceral_Omentum, Adrenal_Gland, Artery_Aorta, Artery_Coronary, Artery_Tibial, Brain_Amygdala, Brain_Anterior_cingulate_cortex_BA24, Brain_Caudate_basal_ganglia, Brain_Cerebellar_Hemisphere, Brain_Cerebellum, Brain_Cortex, Brain_Frontal_Cortex_BA9, Brain_Hippocampus, Brain_Hypothalamus, basal_ganglia, Brain_Spinal_cord_cervical_c-1, Brain_Substantia_nigra, Breast_Mammary_Tissue, Cells_Cultured_fibroblasts, Cells_EBV-transformed_lymphocytes, Colon_Sigmoid, Colon_Transverse, Esophagus_Gastroesophageal_Junction, Esophagus_Mucosa, Esophagus_Muscularis, Heart_Atrial_Appendage, Heart_Left_Ventricle, Kidney_Cortex, Liver, Lung, Minor_Salivary_Gland, Muscle_Skeletal, Nerve_Tibial, Ovary, Pancreas, Pituitary, Prostate, Skin_Not_Sun_Exposed_Suprapubic, Skin_Sun_Exposed_Lower_leg, Small_Intestine_Terminal_Ileum, Spleen, Stomach, Testis, Thyroid, Vagina, Whole_Blood	51	0.110891	0.562296	wFisher	one	14	51	0	51	51	pc8,pc6,pc7,pc1,pc10,pc0,pc4,pc3	0.249527	0.638424	0.336595	0.538679	0.333406	0.258117	0.161823	0.0932711	0.326543	0.0662668	0.0938974	0.321353	0.57872	0.903354
ENSG00000253678		0	CD4T, Adipose_Subcutaneous, Adipose_Visceral_Omentum, Adrenal_Gland, Brain_Amygdala, Brain_Anterior_cingulate_cortex_BA24, Brain_Caudate_basal_ganglia, Brain_Cerebellar_Hemisphere, Brain_Cerebellum, Brain_Cortex, Brain_Frontal_Cortex_BA9, Brain_Hippocampus, Brain_Hypothalamus, Brain_Nucleus_accumbens_basal_ganglia, basal_ganglia, Brain_Spinal_cord_cervical_c-1, Brain_Substantia_nigra, Breast_Mammary_Tissue, Esophagus_Muscularis, Kidney_Cortex, Liver, Lung, Nerve_Tibial, Pituitary, Prostate, Skin_Sun_Exposed_Lower_leg, Small_Intestine_Terminal_Ileum, Spleen, Testis, Thyroid, Uterus, Vagina	32	0.111756	0.562296	wFisher	one	14	32	0	32	32	pc2,pc10,pc1,pc3,pc0,pc9,pc8,pc6	0.26078	0.721039	0.0200515	0.347114	0.0845534	0.234167	0.669795	0.361858	0.26396	0.608099	0.35372	0.227289	0.349629	0.583737
ENSG00000162073	PAQR4	0	Whole_Blood_GS, Adipose_Subcutaneous, Artery_Tibial, Brain_Amygdala, Brain_Cerebellar_Hemisphere, Brain_Hippocampus, Breast_Mammary_Tissue, Cells_Cultured_fibroblasts, Esophagus_Mucosa, Esophagus_Muscularis, Heart_Left_Ventricle, Minor_Salivary_Gland, Muscle_Skeletal, Skin_Sun_Exposed_Lower_leg, Whole_Blood	15	0.110785	0.562296	wFisher	one	14	15	0	15	15	pc8,pc9,pc6,pc4,pc3,pc5,pc7	0.271658	0.131872	0.169146	0.979557	0.642776	0.37978	0.0911265	0.377516	0.350434	0.999514	0.280648	0.0242741	0.498488	0.336928
ENSG00000176658	MYO1D	0	CD4T, Nasal_Epithelium, Whole_Blood_GS, Artery_Aorta, Artery_Coronary, Artery_Tibial, Brain_Caudate_basal_ganglia, Brain_Cerebellum, Esophagus_Mucosa, Nerve_Tibial, Skin_Sun_Exposed_Lower_leg, Whole_Blood	12	0.1115	0.562296	wFisher	one	14	12	0	12	12	pc1,pc5,pc7,pc2,pc4,pc0,pc10,pc6,pc9	0.275951	0.459061	0.75974	0.617726	0.689774	0.77754	0.0054909	0.373502	0.751986	0.911907	0.329818	0.0371729	0.575934	0.0517766
ENSG00000234506	LINC01506	0	CD4T, Whole_Blood_GS, Adipose_Visceral_Omentum, Lung, Spleen, Whole_Blood	6	0.112013	0.562296	wFisher	one	14	6	0	6	6	pc1,pc0,pc2	0.276982	0.434658	0.671973	0.442551	0.991071	0.911808	0.00240325	0.200151	0.678468	0.16528	0.831168	0.194202	0.101007	0.80255
ENSG00000149428	HYOU1	0	CD4T, Whole_Blood_GS, Cells_EBV-transformed_lymphocytes, Testis	4	0.110295	0.562296	wFisher	one	14	4	0	4	4	pc2,pc1,pc3,pc0	0.28254	0.625631	0.0371539	0.819112	0.509237	0.726298	0.577151	0.0735503	0.142143	0.152848	0.430708	0.226595	0.551309	0.929245
ENSG00000265681	RPL17	0	Nasal_Epithelium, Monocytes_MESA, Adipose_Visceral_Omentum	3	0.110463	0.562296	wFisher	one	14	3	0	3	3	pc2,pc0,pc1	0.28497	0.449865	0.14753	0.777492	0.686141	0.280411	0.986613	0.53273	0.117374	0.259087	0.289494	0.250083	0.0165922	0.305599
ENSG00000184274	LINC00315	0	CD4T, Adipose_Subcutaneous, Artery_Coronary, Artery_Tibial, Brain_Frontal_Cortex_BA9, Brain_Nucleus_accumbens_basal_ganglia, Esophagus_Gastroesophageal_Junction, Nerve_Tibial, Testis, Thyroid	10	0.111042	0.562296	wFisher	one	14	10	0	10	10	pc0,pc2,pc1,pc7,pc4	0.297363	0.0689488	0.0198667	0.0750261	0.770689	0.133391	0.710089	0.1149	0.676646	0.838085	0.195359	0.956425	0.661002	0.0645219
ENSG00000117009	KMO	0	CD4T, Nasal_Epithelium, Whole_Blood_GS, Monocytes_MESA, Brain_Cortex, Brain_Frontal_Cortex_BA9, Nerve_Tibial, Spleen, Testis	9	0.110061	0.562296	wFisher	one	14	9	0	9	9	pc0,pc3,pc2,pc1,pc4,pc6	0.312114	0.680515	0.0033152	0.266339	0.111923	0.731825	0.0659162	0.699477	0.572956	0.0382642	0.402276	0.700436	0.995322	0.275418
ENSG00000090534	THPO	0	Breast_Mammary_Tissue, Colon_Sigmoid, Heart_Atrial_Appendage, Minor_Salivary_Gland, Skin_Sun_Exposed_Lower_leg	5	0.110369	0.562296	wFisher	one	14	5	0	5	5	pc4,pc0,pc1,pc3,pc2	0.312117	0.0219862	0.896002	0.846654	0.0184796	0.831935	0.821128	0.810194	0.262871	0.985171	0.0967722	0.124532	0.342829	0.58768
ENSG00000275630		0	Adipose_Subcutaneous, Adipose_Visceral_Omentum, Cells_Cultured_fibroblasts, Testis, Thyroid	5	0.110405	0.562296	wFisher	one	14	5	0	5	5	pc3,pc4,pc0,pc1,pc2	0.357049	0.386868	0.234727	0.616141	0.84865	0.417856	0.119785	0.0881121	0.0362415	0.691921	0.79137	0.219518	0.272058	0.26276
ENSG00000197622	CDC42SE1	0	Nasal_Epithelium, Whole_Blood_GS, Monocytes_MESA, Adipose_Subcutaneous, Artery_Coronary, Cells_Cultured_fibroblasts, Colon_Transverse, Esophagus_Gastroesophageal_Junction, Esophagus_Mucosa, Esophagus_Muscularis, Muscle_Skeletal, Nerve_Tibial, Skin_Not_Sun_Exposed_Suprapubic, Skin_Sun_Exposed_Lower_leg, Small_Intestine_Terminal_Ileum, Stomach, Thyroid	17	0.110619	0.562296	wFisher	one	14	17	0	17	17	pc5,pc10,pc1,pc4,pc9,pc0,pc6,pc3,pc7	0.362779	0.23226	0.198501	0.804839	0.397987	0.46092	0.955856	0.355934	0.799134	0.00301968	0.213907	0.26443	0.318119	0.236962
ENSG00000131507	NDFIP1	0	CD4T, Nasal_Epithelium, Whole_Blood_GS, Adipose_Subcutaneous, Adipose_Visceral_Omentum, Artery_Aorta, Artery_Tibial, Brain_Cerebellum, Cells_Cultured_fibroblasts, Colon_Sigmoid, Esophagus_Gastroesophageal_Junction, Esophagus_Mucosa, Heart_Atrial_Appendage, Heart_Left_Ventricle, Liver, Muscle_Skeletal, Pancreas, Skin_Not_Sun_Exposed_Suprapubic, Spleen, Thyroid, Whole_Blood	21	0.110956	0.562296	wFisher	one	14	21	0	21	21	pc4,pc6,pc2,pc13,pc8,pc1,pc17,pc12,pc7	0.450063	0.0596156	0.370168	0.748173	0.265955	0.428184	0.54201	0.330206	0.149755	0.636166	0.558365	0.11264	0.0521038	0.820984
ENSG00000156802	ATAD2	0	Adipose_Subcutaneous, Adipose_Visceral_Omentum, Adrenal_Gland, Artery_Aorta, Artery_Tibial, Brain_Cerebellar_Hemisphere, basal_ganglia, Esophagus_Muscularis, Nerve_Tibial, Ovary	10	0.111362	0.562296	wFisher	one	14	10	0	10	10	pc5,pc3,pc7,pc0,pc8	0.469681	0.203954	0.409185	0.470138	0.765204	0.334455	0.0527208	0.00992277	0.178437	0.619152	0.484502	0.246117	0.83399	0.747069
ENSG00000118162	KPTN	0	CD4T, Nasal_Epithelium, Whole_Blood_GS, Brain_Cerebellar_Hemisphere, Brain_Cerebellum, Nerve_Tibial, Pituitary, Testis	8	0.111639	0.562296	wFisher	one	14	8	0	8	8	pc7,pc0,pc5,pc1,pc6,pc4	0.473693	0.463286	0.62594	0.140859	0.594203	0.761183	0.53218	0.222693	0.307989	0.0556509	0.669058	0.00956043	0.92928	0.0832132
ENSG00000173267	SNCG	0	Nasal_Epithelium, Adipose_Subcutaneous, Adipose_Visceral_Omentum, Artery_Tibial, Brain_Caudate_basal_ganglia, Brain_Cerebellum, Brain_Cortex, Brain_Frontal_Cortex_BA9, Brain_Nucleus_accumbens_basal_ganglia, basal_ganglia, Cells_Cultured_fibroblasts, Colon_Sigmoid, Esophagus_Mucosa, Kidney_Cortex, Lung, Muscle_Skeletal, Nerve_Tibial, Skin_Not_Sun_Exposed_Suprapubic, Skin_Sun_Exposed_Lower_leg, Spleen, Thyroid, Vagina	22	0.111524	0.562296	wFisher	one	14	22	0	22	22	pc2,pc12,pc4,pc1,pc11,pc9,pc5,pc0,pc8	0.500218	0.151957	0.519285	0.668672	0.55816	0.917318	0.546339	0.234448	0.67075	0.622088	0.0291118	0.196808	0.0273309	0.897953
ENSG00000188375	H3-5	0	Whole_Blood_GS, Adipose_Subcutaneous, Artery_Coronary, Cells_EBV-transformed_lymphocytes, Kidney_Cortex, Lung, Ovary, Small_Intestine_Terminal_Ileum, Spleen, Stomach, Testis, Whole_Blood	12	0.111092	0.562296	wFisher	one	14	12	0	12	12	pc2,pc7,pc3,pc9,pc10,pc8,pc1,pc5,pc0	0.501881	0.197658	0.430899	0.107331	0.0131598	0.834257	0.78866	0.728664	0.68938	0.199393	0.02606	0.469774	0.213487	0.757336
ENSG00000166482	MFAP4	0	Nasal_Epithelium, Cells_EBV-transformed_lymphocytes, Esophagus_Mucosa, Esophagus_Muscularis, Muscle_Skeletal, Nerve_Tibial	6	0.111595	0.562296	wFisher	one	14	6	0	6	6	pc0,pc2,pc4,pc1,pc3,pc5	0.511159	0.667565	0.420695	0.779511	0.476476	0.957814	0.36118	0.0182027	0.363205	0.747556	0.998257	0.0274831	0.329869	0.411175
ENSG00000115295	CLIP4	0	CD4T, Nasal_Epithelium, Whole_Blood_GS, Monocytes_MESA, Adipose_Subcutaneous, Adrenal_Gland, Artery_Tibial, Brain_Cortex, Brain_Spinal_cord_cervical_c-1, Esophagus_Mucosa, Lung, Pancreas, Skin_Sun_Exposed_Lower_leg, Testis, Whole_Blood	15	0.111375	0.562296	wFisher	one	14	15	0	15	15	pc14,pc3,pc7,pc5,pc10,pc11,pc2,pc4	0.514426	0.0581055	0.835797	0.0795465	0.0558211	0.355948	0.737793	0.617783	0.554825	0.0705393	0.92158	0.131823	0.654802	0.0177635
ENSG00000080839	RBL1	0	CD4T, Nasal_Epithelium, Whole_Blood_GS, Adipose_Subcutaneous, Brain_Caudate_basal_ganglia, Cells_Cultured_fibroblasts, Muscle_Skeletal, Nerve_Tibial, Skin_Sun_Exposed_Lower_leg, Small_Intestine_Terminal_Ileum, Testis, Thyroid	12	0.111073	0.562296	wFisher	one	14	12	0	12	12	pc0,pc4,pc2,pc6,pc3,pc1,pc8	0.523878	0.686897	0.434196	0.358509	0.317887	0.963779	0.00404823	0.41604	0.442612	0.204013	0.421535	0.490575	0.0390505	0.80097
ENSG00000267719	LINC02078	0	Brain_Cerebellar_Hemisphere, Cells_EBV-transformed_lymphocytes, Colon_Transverse, Spleen	4	0.112016	0.562296	wFisher	one	14	4	0	4	4	pc0,pc2,pc1	0.597163	0.422889	0.246103	0.19408	0.32685	0.00593701	0.161936	0.154762	0.203831	0.519196	0.734659	0.253245	0.260875	0.622969
ENSG00000137504	CREBZF	0	CD4T, Nasal_Epithelium, Monocytes_MESA, Cells_EBV-transformed_lymphocytes, Colon_Transverse, Esophagus_Gastroesophageal_Junction	6	0.111976	0.562296	wFisher	one	14	6	0	6	6	pc1,pc2,pc4,pc3,pc5,pc0	0.60306	0.203702	0.225558	0.499846	0.0831766	0.366441	0.0737391	0.496488	0.196329	0.167681	0.293098	0.080307	0.772954	0.338733
ENSG00000136267	DGKB	0	Nasal_Epithelium, Artery_Tibial, Brain_Anterior_cingulate_cortex_BA24, Brain_Cerebellar_Hemisphere, Brain_Cerebellum, Brain_Cortex, Brain_Nucleus_accumbens_basal_ganglia, basal_ganglia, Cells_Cultured_fibroblasts, Esophagus_Gastroesophageal_Junction, Esophagus_Mucosa, Heart_Left_Ventricle, Kidney_Cortex, Muscle_Skeletal, Nerve_Tibial, Ovary, Pituitary	17	0.110723	0.562296	wFisher	one	14	17	0	17	17	pc4,pc16,pc14,pc0,pc8,pc5,pc2,pc13	0.607894	0.894335	0.779815	0.618276	0.0887654	0.574267	0.92156	0.0115739	0.891977	0.755102	0.0302922	0.209377	0.613697	0.94765
ENSG00000130287	NCAN	0	Brain_Cerebellar_Hemisphere, Brain_Cerebellum	2	0.111657	0.562296	wFisher	one	14	2	0	2	2	pc0,pc1	0.619615	0.992685	0.0065059	0.150289	0.362209	0.997331	0.930131	0.137774	0.18622	0.212181	0.356505	0.28734	0.95971	0.250406
ENSG00000167535	CACNB3	0	Whole_Blood_GS, Adipose_Subcutaneous, Adipose_Visceral_Omentum, Artery_Tibial, Brain_Caudate_basal_ganglia, Brain_Cerebellar_Hemisphere, Brain_Cerebellum, Brain_Hypothalamus, Brain_Nucleus_accumbens_basal_ganglia, basal_ganglia, Breast_Mammary_Tissue, Cells_Cultured_fibroblasts, Cells_EBV-transformed_lymphocytes, Colon_Sigmoid, Colon_Transverse, Esophagus_Mucosa, Esophagus_Muscularis, Heart_Atrial_Appendage, Heart_Left_Ventricle, Lung, Nerve_Tibial, Pancreas, Skin_Not_Sun_Exposed_Suprapubic, Skin_Sun_Exposed_Lower_leg, Stomach, Thyroid, Whole_Blood	27	0.112024	0.562296	wFisher	one	14	27	0	27	27	pc4,pc5,pc2,pc0,pc7,pc11,pc1,pc3	0.641758	0.585257	0.0222643	0.629189	0.0105515	0.10668	0.42381	0.918583	0.661531	0.707341	0.306757	0.0387439	0.476647	0.742465
ENSG00000233746	LINC00656	0	CD4T, Whole_Blood_GS, Testis, Whole_Blood	4	0.111844	0.562296	wFisher	one	14	4	0	4	4	pc3,pc1,pc0,pc2	0.681427	0.284445	0.34679	0.0772525	0.0406546	0.32416	0.192735	0.0500638	0.773193	0.381062	0.923689	0.454311	0.337593	0.236015
ENSG00000267443		0	Pituitary, Testis	2	0.110751	0.562296	wFisher	one	14	2	0	2	2	pc1,pc0	0.691889	0.00199719	0.0822156	0.471037	0.830956	0.594951	0.0113656	0.937099	0.560586	0.175003	0.0312845	0.576551	0.926271	0.792002
ENSG00000130204	TOMM40	0	Whole_Blood_GS, Muscle_Skeletal, Pancreas, Pituitary, Skin_Not_Sun_Exposed_Suprapubic, Uterus	6	0.111572	0.562296	wFisher	one	14	6	0	6	6	pc0,pc4,pc5,pc2,pc3	0.694504	0.40932	0.567897	0.431458	0.492878	0.81582	0.175448	0.399872	0.00802334	0.695103	0.927436	0.0162793	0.59604	0.233346
ENSG00000064547	LPAR2	0	CD4T, Whole_Blood_GS, Monocytes_MESA, Adipose_Subcutaneous, Adipose_Visceral_Omentum, Adrenal_Gland, Artery_Aorta, Artery_Tibial, Brain_Amygdala, Brain_Cerebellar_Hemisphere, Brain_Spinal_cord_cervical_c-1, Breast_Mammary_Tissue, Cells_Cultured_fibroblasts, Cells_EBV-transformed_lymphocytes, Colon_Sigmoid, Colon_Transverse, Esophagus_Mucosa, Esophagus_Muscularis, Heart_Atrial_Appendage, Heart_Left_Ventricle, Lung, Muscle_Skeletal, Nerve_Tibial, Skin_Not_Sun_Exposed_Suprapubic, Skin_Sun_Exposed_Lower_leg, Spleen, Stomach, Thyroid, Whole_Blood	29	0.11102	0.562296	wFisher	one	14	29	0	29	29	pc4,pc3,pc5,pc1,pc2,pc6	0.702894	0.413867	0.0135418	0.654957	0.769852	0.0210809	0.235956	0.308604	0.786467	0.637035	0.98266	0.0589336	0.190002	0.17776
ENSG00000171931	FBXW10	0	Nasal_Epithelium, Adipose_Visceral_Omentum, Artery_Aorta, Brain_Caudate_basal_ganglia, Brain_Cerebellar_Hemisphere, Brain_Cerebellum, Brain_Hippocampus, Brain_Nucleus_accumbens_basal_ganglia, Colon_Sigmoid, Esophagus_Mucosa, Liver, Lung, Minor_Salivary_Gland, Muscle_Skeletal, Prostate, Testis, Thyroid	17	0.109894	0.562296	wFisher	one	14	17	0	17	17	pc2,pc7,pc0,pc3,pc1,pc6,pc5,pc8	0.719709	0.995365	0.668714	0.852729	0.160751	0.970689	0.00663468	0.529038	0.272458	0.323324	0.434242	0.00999851	0.733237	0.56153
ENSG00000100191	SLC5A4	0	Adipose_Subcutaneous, Adipose_Visceral_Omentum, Artery_Aorta, Artery_Coronary, Artery_Tibial, Brain_Amygdala, Brain_Anterior_cingulate_cortex_BA24, Brain_Caudate_basal_ganglia, Brain_Cerebellar_Hemisphere, Brain_Cortex, Brain_Frontal_Cortex_BA9, Brain_Nucleus_accumbens_basal_ganglia, basal_ganglia, Breast_Mammary_Tissue, Colon_Sigmoid, Colon_Transverse, Esophagus_Gastroesophageal_Junction, Esophagus_Mucosa, Esophagus_Muscularis, Heart_Atrial_Appendage, Heart_Left_Ventricle, Lung, Muscle_Skeletal, Nerve_Tibial, Pituitary, Prostate, Skin_Not_Sun_Exposed_Suprapubic, Skin_Sun_Exposed_Lower_leg, Small_Intestine_Terminal_Ileum, Spleen, Stomach, Testis, Thyroid, Vagina	34	0.111017	0.562296	wFisher	one	14	34	0	34	34	pc3,pc0,pc4,pc2,pc5	0.757686	0.131732	0.124989	0.0323754	0.12461	0.0316227	0.835206	0.328649	0.259429	0.838178	0.223269	0.889836	0.136828	0.408432
ENSG00000180712	LINC02363	0	Esophagus_Mucosa, Heart_Left_Ventricle, Kidney_Cortex, Thyroid, Whole_Blood	5	0.111863	0.562296	wFisher	one	14	5	0	5	5	pc3,pc4,pc2,pc1	0.758361	0.225786	0.136998	0.497811	0.0372469	0.999771	0.842631	0.580397	0.470026	0.86029	0.0492846	0.146918	0.305294	0.164777
ENSG00000251361		0	Cells_Cultured_fibroblasts, Nerve_Tibial	2	0.11162	0.562296	wFisher	one	14	2	0	2	2	pc1,pc0	0.96361	0.424163	0.996602	0.354149	0.0206809	0.0537121	0.0314544	0.717661	0.438666	0.709267	0.887001	0.521932	0.00678835	0.44196
ENSG00000167377	ZNF23	0	Whole_Blood_GS, Adipose_Subcutaneous, Adipose_Visceral_Omentum, Adrenal_Gland, Artery_Aorta, Artery_Coronary, Artery_Tibial, Brain_Amygdala, Brain_Anterior_cingulate_cortex_BA24, Brain_Caudate_basal_ganglia, Brain_Hippocampus, basal_ganglia, Breast_Mammary_Tissue, Cells_Cultured_fibroblasts, Colon_Sigmoid, Colon_Transverse, Esophagus_Gastroesophageal_Junction, Esophagus_Mucosa, Esophagus_Muscularis, Heart_Atrial_Appendage, Heart_Left_Ventricle, Liver, Lung, Minor_Salivary_Gland, Muscle_Skeletal, Nerve_Tibial, Pancreas, Pituitary, Prostate, Skin_Not_Sun_Exposed_Suprapubic, Skin_Sun_Exposed_Lower_leg, Small_Intestine_Terminal_Ileum, Spleen, Stomach, Testis, Thyroid, Uterus	37	0.112083	0.56236	wFisher	one	14	37	0	37	37	pc0,pc4,pc3,pc1,pc6,pc2	0.266083	0.312746	0.469539	0.538134	0.169546	0.0672335	0.880556	0.2927	0.110808	0.23857	0.857846	0.549436	0.0153917	0.825234
ENSG00000145868	FBXO38	0	Whole_Blood_GS, Adipose_Subcutaneous, Adrenal_Gland, Artery_Aorta, Artery_Tibial, Brain_Anterior_cingulate_cortex_BA24, Brain_Caudate_basal_ganglia, Brain_Cerebellum, Brain_Frontal_Cortex_BA9, Brain_Hippocampus, Brain_Nucleus_accumbens_basal_ganglia, basal_ganglia, Brain_Spinal_cord_cervical_c-1, Breast_Mammary_Tissue, Cells_Cultured_fibroblasts, Esophagus_Gastroesophageal_Junction, Esophagus_Mucosa, Esophagus_Muscularis, Nerve_Tibial, Whole_Blood	20	0.112128	0.56236	wFisher	one	14	20	0	20	20	pc0,pc8,pc4,pc5,pc3,pc7,pc2,pc11	0.341534	0.251529	0.40265	0.705795	0.18681	0.651443	0.326205	0.556533	0.554848	0.157479	0.00684133	0.429999	0.54355	0.0635037
ENSG00000139613	SMARCC2	0	Artery_Tibial, Testis, Whole_Blood	3	0.112135	0.56236	wFisher	one	14	3	0	3	3	pc0,pc1,pc2	0.851883	0.506475	0.318639	0.380445	0.103718	0.918797	0.809404	0.0103027	0.797934	0.566033	0.214246	0.369263	0.241233	0.422935
ENSG00000122008	POLK	0	Artery_Aorta, Artery_Coronary, Artery_Tibial, Brain_Caudate_basal_ganglia, Brain_Cerebellar_Hemisphere, Brain_Cerebellum, Brain_Hippocampus, Brain_Nucleus_accumbens_basal_ganglia, Cells_Cultured_fibroblasts, Colon_Transverse, Heart_Left_Ventricle, Lung, Muscle_Skeletal, Nerve_Tibial, Pancreas, Pituitary, Prostate, Small_Intestine_Terminal_Ileum, Spleen, Testis, Thyroid	21	0.112233	0.562424	wFisher	one	14	21	0	21	21	pc5,pc11,pc8,pc0,pc15,pc1,pc9,pc12,pc7,pc10	0.00191643	0.295918	0.755177	0.100758	0.135391	0.121332	0.527834	0.637026	0.652559	0.354571	0.642631	0.675943	0.136693	0.774694
ENSG00000065613	SLK	0	Nasal_Epithelium, Whole_Blood_GS, Monocytes_MESA, Artery_Aorta, Brain_Cerebellar_Hemisphere, Brain_Frontal_Cortex_BA9, Esophagus_Mucosa, Heart_Atrial_Appendage, Heart_Left_Ventricle, Muscle_Skeletal, Pituitary, Skin_Not_Sun_Exposed_Suprapubic, Skin_Sun_Exposed_Lower_leg, Spleen, Whole_Blood	15	0.112216	0.562424	wFisher	one	14	15	0	15	15	pc0,pc3,pc9,pc2,pc10,pc6,pc7,pc8,pc12,pc1	0.108875	0.486809	0.686259	0.171161	0.22841	0.794847	0.180278	0.0577948	0.67927	0.286172	0.0674283	0.292287	0.995488	0.350872
ENSG00000173926	MARCHF3	0	CD4T, Nasal_Epithelium, Whole_Blood_GS, Cells_Cultured_fibroblasts, Heart_Left_Ventricle, Lung, Muscle_Skeletal, Spleen, Testis, Thyroid	10	0.112199	0.562424	wFisher	one	14	10	0	10	10	pc0,pc1,pc4,pc5,pc3,pc6	0.132443	0.435169	0.0547607	0.317613	0.437965	0.772236	0.00937304	0.464013	0.220351	0.236876	0.558472	0.94147	0.172963	0.7779
ENSG00000032219	ARID4A	0	Adipose_Subcutaneous, Brain_Caudate_basal_ganglia, Pituitary, Skin_Not_Sun_Exposed_Suprapubic	4	0.112323	0.56273	wFisher	one	14	4	0	4	4	pc3,pc1,pc0,pc2	0.363337	0.0174231	0.744096	0.0306043	0.192655	0.47468	0.276768	0.66657	0.701516	0.548855	0.189962	0.0747154	0.346378	0.768525
ENSG00000154839	SKA1	0	Nasal_Epithelium, Brain_Anterior_cingulate_cortex_BA24, Brain_Cerebellum, Esophagus_Mucosa, Testis, Uterus	6	0.112366	0.562803	wFisher	one	14	6	0	6	6	pc5,pc0,pc4,pc2,pc3	0.0679399	0.210503	0.202818	0.914311	0.453421	0.987093	0.339108	0.107907	0.869343	0.378273	0.93788	0.0317756	0.560397	0.402348
ENSG00000135736	CCDC102A	0	Nasal_Epithelium, Whole_Blood_GS, Adipose_Subcutaneous, Adipose_Visceral_Omentum, Adrenal_Gland, Artery_Aorta, Artery_Tibial, Brain_Substantia_nigra, Breast_Mammary_Tissue, Cells_Cultured_fibroblasts, Colon_Sigmoid, Esophagus_Gastroesophageal_Junction, Esophagus_Mucosa, Esophagus_Muscularis, Heart_Atrial_Appendage, Heart_Left_Ventricle, Muscle_Skeletal, Nerve_Tibial, Skin_Not_Sun_Exposed_Suprapubic, Skin_Sun_Exposed_Lower_leg, Spleen, Thyroid, Whole_Blood	23	0.112849	0.563108	wFisher	one	14	23	0	23	23	pc3,pc8,pc0,pc5,pc4,pc6,pc1	0.000427731	0.990387	0.488539	0.139681	0.871118	0.810385	0.887869	0.73955	0.408933	0.0785758	0.811979	0.0969729	0.958624	0.292182
ENSG00000175003	SLC22A1	0	CD4T, Nasal_Epithelium, Whole_Blood_GS, Adipose_Subcutaneous, Adipose_Visceral_Omentum, Artery_Tibial, Brain_Amygdala, Breast_Mammary_Tissue, Cells_Cultured_fibroblasts, Colon_Sigmoid, Esophagus_Muscularis, Heart_Atrial_Appendage, Heart_Left_Ventricle, Liver, Lung, Muscle_Skeletal, Nerve_Tibial, Skin_Not_Sun_Exposed_Suprapubic, Skin_Sun_Exposed_Lower_leg, Testis, Thyroid, Vagina, Whole_Blood	23	0.11313	0.563108	wFisher	one	14	23	0	23	23	pc5,pc2,pc1,pc0,pc7,pc4,pc3	0.00172352	0.0233679	0.113792	0.56643	0.569277	0.49608	0.403388	0.618455	0.242581	0.27121	0.368807	0.970781	0.937992	0.382726
ENSG00000198010	DLGAP2	0	Adipose_Visceral_Omentum, Breast_Mammary_Tissue, Colon_Transverse, Skin_Not_Sun_Exposed_Suprapubic, Small_Intestine_Terminal_Ileum, Spleen, Testis, Thyroid	8	0.112846	0.563108	wFisher	one	14	8	0	8	8	pc4,pc3,pc6,pc0,pc1,pc5	0.00193088	0.489594	0.994941	0.842504	0.343738	0.767327	0.315721	0.170633	0.192313	0.163024	0.495102	0.576847	0.658775	0.612968
ENSG00000184497	TMEM255B	0	CD4T, Whole_Blood_GS, Adipose_Visceral_Omentum, Brain_Anterior_cingulate_cortex_BA24, Brain_Caudate_basal_ganglia, Brain_Cerebellar_Hemisphere, Brain_Cerebellum, Brain_Cortex, Brain_Frontal_Cortex_BA9, Brain_Hippocampus, Brain_Nucleus_accumbens_basal_ganglia, basal_ganglia, Brain_Substantia_nigra, Cells_Cultured_fibroblasts, Cells_EBV-transformed_lymphocytes, Esophagus_Gastroesophageal_Junction, Lung, Nerve_Tibial, Pituitary, Testis, Thyroid, Whole_Blood	22	0.113198	0.563108	wFisher	one	14	22	0	22	22	pc8,pc14,pc10,pc0,pc2,pc9,pc5,pc4	0.00289538	0.436133	0.394217	0.00247243	0.684723	0.553387	0.798976	0.668084	0.435938	0.175214	0.782944	0.445269	0.665789	0.804072
ENSG00000184702	SEPTIN5	0	Adipose_Subcutaneous, Adipose_Visceral_Omentum, Artery_Aorta, Artery_Tibial, Brain_Frontal_Cortex_BA9, Brain_Substantia_nigra, Breast_Mammary_Tissue, Nerve_Tibial, Skin_Not_Sun_Exposed_Suprapubic, Skin_Sun_Exposed_Lower_leg, Thyroid, Whole_Blood	12	0.112966	0.563108	wFisher	one	14	12	0	12	12	pc0,pc1,pc3,pc8,pc7,pc9,pc2	0.0033657	0.984233	0.563203	0.0752367	0.119182	0.170224	0.256844	0.814957	0.94152	0.915539	0.102206	0.605858	0.322485	0.264345
ENSG00000103549	RNF40	0	Nasal_Epithelium, Whole_Blood_GS, Monocytes_MESA, Adipose_Subcutaneous, Adipose_Visceral_Omentum, Adrenal_Gland, Artery_Aorta, Artery_Tibial, Brain_Caudate_basal_ganglia, Brain_Cerebellar_Hemisphere, Brain_Cerebellum, Brain_Cortex, Brain_Nucleus_accumbens_basal_ganglia, basal_ganglia, Brain_Substantia_nigra, Breast_Mammary_Tissue, Cells_Cultured_fibroblasts, Colon_Transverse, Esophagus_Gastroesophageal_Junction, Esophagus_Muscularis, Heart_Atrial_Appendage, Heart_Left_Ventricle, Lung, Nerve_Tibial, Stomach, Thyroid, Whole_Blood	27	0.113006	0.563108	wFisher	one	14	27	0	27	27	pc6,pc1,pc0,pc2,pc3	0.00846447	0.267053	0.0838155	0.702417	0.492876	0.594381	0.230469	0.304437	0.722507	0.0553094	0.101735	0.952888	0.814823	0.567189
ENSG00000174444	RPL4	0	Whole_Blood_GS, Cells_Cultured_fibroblasts, Muscle_Skeletal, Skin_Not_Sun_Exposed_Suprapubic	4	0.113061	0.563108	wFisher	one	14	4	0	4	4	pc2,pc3,pc1	0.0119398	0.503947	0.237067	0.81245	0.744857	0.988823	0.557893	0.303216	0.527222	0.945165	0.596248	0.872048	0.00873508	0.279768
ENSG00000273258		0	Adipose_Subcutaneous, Adipose_Visceral_Omentum, Breast_Mammary_Tissue, Nerve_Tibial, Ovary, Thyroid	6	0.113178	0.563108	wFisher	one	14	6	0	6	6	pc1,pc0,pc4,pc5,pc2,pc3	0.023066	0.0292592	0.587449	0.236321	0.356034	0.100622	0.923764	0.0633368	0.918756	0.420504	0.29683	0.501193	0.777107	0.632933
ENSG00000182141	ZNF708	0	CD4T, Nasal_Epithelium, Whole_Blood_GS, Adipose_Subcutaneous, Adipose_Visceral_Omentum, Artery_Aorta, Artery_Tibial, Brain_Cerebellar_Hemisphere, Brain_Cerebellum, Breast_Mammary_Tissue, Cells_Cultured_fibroblasts, Colon_Sigmoid, Colon_Transverse, Esophagus_Gastroesophageal_Junction, Esophagus_Mucosa, Esophagus_Muscularis, Heart_Atrial_Appendage, Heart_Left_Ventricle, Liver, Lung, Minor_Salivary_Gland, Muscle_Skeletal, Nerve_Tibial, Pancreas, Pituitary, Skin_Not_Sun_Exposed_Suprapubic, Skin_Sun_Exposed_Lower_leg, Small_Intestine_Terminal_Ileum, Stomach, Thyroid, Uterus, Vagina, Whole_Blood	33	0.11254	0.563108	wFisher	one	14	33	0	33	33	pc3,pc0,pc6,pc1,pc2,pc4,pc8	0.0358165	0.711927	0.881304	0.856733	0.000826474	0.603558	0.861942	0.999981	0.503323	0.0836795	0.16149	0.574534	0.325345	0.687729
ENSG00000164694	FNDC1	0	Nasal_Epithelium, Adipose_Subcutaneous, Artery_Aorta, Artery_Coronary, Brain_Cerebellar_Hemisphere, Brain_Cerebellum, Brain_Hypothalamus, Brain_Nucleus_accumbens_basal_ganglia, Cells_Cultured_fibroblasts, Esophagus_Gastroesophageal_Junction, Esophagus_Muscularis, Heart_Atrial_Appendage, Heart_Left_Ventricle, Lung, Muscle_Skeletal, Nerve_Tibial, Ovary, Pancreas, Testis, Thyroid	20	0.112719	0.563108	wFisher	one	14	20	0	20	20	pc8,pc2,pc11,pc10,pc13,pc5,pc1,pc0,pc9,pc6	0.0401082	0.427469	0.122841	0.643089	0.122041	0.165503	0.597126	0.209343	0.288114	0.144013	0.292802	0.61538	0.465523	0.982684
ENSG00000140836	ZFHX3	0	Nasal_Epithelium, Adipose_Subcutaneous, Artery_Coronary, Cells_Cultured_fibroblasts, Esophagus_Muscularis, Skin_Not_Sun_Exposed_Suprapubic, Skin_Sun_Exposed_Lower_leg, Testis	8	0.113023	0.563108	wFisher	one	14	8	0	8	8	pc0,pc2,pc5,pc1,pc4,pc3	0.0422573	0.0285083	0.463725	0.16391	0.135348	0.147553	0.563046	0.30644	0.980839	0.826721	0.120093	0.726699	0.245612	0.998479
ENSG00000275236		0	Brain_Cortex, Esophagus_Mucosa	2	0.112702	0.563108	wFisher	one	14	2	0	2	2	pc1,pc0	0.0688917	0.0373612	0.932628	0.528183	0.426593	0.892062	0.667636	0.195711	0.0606085	0.193249	0.90765	0.230785	0.683547	0.166041
ENSG00000168685	IL7R	0	CD4T, Whole_Blood_GS, Brain_Substantia_nigra, Cells_Cultured_fibroblasts, Esophagus_Muscularis, Nerve_Tibial, Testis	7	0.112605	0.563108	wFisher	one	14	7	0	7	7	pc6,pc1,pc5,pc4,pc3,pc2	0.0703288	0.813187	0.928983	0.997214	0.0778936	0.866988	0.0928302	0.749543	0.663474	0.126266	0.407092	0.0566881	0.140022	0.626786
ENSG00000259820		0	Whole_Blood_GS, Adipose_Subcutaneous, Adipose_Visceral_Omentum, Adrenal_Gland, Artery_Aorta, Artery_Tibial, Brain_Anterior_cingulate_cortex_BA24, Brain_Caudate_basal_ganglia, Brain_Cerebellar_Hemisphere, Brain_Cerebellum, Brain_Cortex, Brain_Hippocampus, Brain_Hypothalamus, Brain_Nucleus_accumbens_basal_ganglia, basal_ganglia, Brain_Substantia_nigra, Breast_Mammary_Tissue, Cells_Cultured_fibroblasts, Colon_Sigmoid, Colon_Transverse, Esophagus_Gastroesophageal_Junction, Esophagus_Mucosa, Esophagus_Muscularis, Heart_Atrial_Appendage, Heart_Left_Ventricle, Liver, Lung, Minor_Salivary_Gland, Muscle_Skeletal, Nerve_Tibial, Pancreas, Pituitary, Prostate, Skin_Not_Sun_Exposed_Suprapubic, Small_Intestine_Terminal_Ileum, Spleen, Stomach, Testis, Thyroid, Whole_Blood	40	0.112634	0.563108	wFisher	one	14	40	0	40	40	pc1,pc0,pc2	0.0744279	0.310012	0.118808	0.256656	0.0138718	0.481577	0.3366	0.650708	0.57565	0.19981	0.350929	0.712634	0.344173	0.318321
ENSG00000232884		0	Adipose_Visceral_Omentum, Brain_Caudate_basal_ganglia, Brain_Cerebellar_Hemisphere, Brain_Cerebellum, Pancreas	5	0.112832	0.563108	wFisher	one	14	5	0	5	5	pc1,pc0,pc4,pc2,pc3	0.0796705	0.376506	0.00926266	0.456181	0.56634	0.323038	0.0950436	0.825068	0.173182	0.191062	0.413394	0.353977	0.719258	0.171199
ENSG00000068615	REEP1	0	CD4T, Nasal_Epithelium, Whole_Blood_GS, Adipose_Subcutaneous, Artery_Aorta, Artery_Tibial, Brain_Anterior_cingulate_cortex_BA24, Brain_Caudate_basal_ganglia, Brain_Cerebellar_Hemisphere, Brain_Cerebellum, Brain_Cortex, Brain_Hippocampus, Brain_Nucleus_accumbens_basal_ganglia, basal_ganglia, Breast_Mammary_Tissue, Colon_Sigmoid, Esophagus_Mucosa, Esophagus_Muscularis, Lung, Minor_Salivary_Gland, Pancreas, Pituitary, Skin_Not_Sun_Exposed_Suprapubic, Skin_Sun_Exposed_Lower_leg, Stomach, Testis, Thyroid, Whole_Blood	28	0.113002	0.563108	wFisher	one	14	28	0	28	28	pc9,pc13,pc5,pc2,pc3,pc7,pc6,pc11	0.0858066	0.370661	0.0971729	0.615059	0.847076	0.25377	0.281159	0.114704	0.0758473	0.623308	0.594509	0.225002	0.384623	0.869597
ENSG00000134007	ADAM20	0	Nasal_Epithelium, Testis	2	0.112617	0.563108	wFisher	one	14	2	0	2	2	pc0,pc1	0.099715	0.603671	0.294034	0.567536	0.443402	0.26002	0.235819	0.246936	0.133058	0.293481	0.0477918	0.616496	0.370302	0.229094
ENSG00000272459	FAM193B-DT	0	Whole_Blood_GS, Adipose_Subcutaneous, Adipose_Visceral_Omentum, Artery_Aorta, Artery_Tibial, Brain_Amygdala, Brain_Anterior_cingulate_cortex_BA24, Brain_Hypothalamus, Breast_Mammary_Tissue, Cells_Cultured_fibroblasts, Colon_Sigmoid, Esophagus_Gastroesophageal_Junction, Esophagus_Mucosa, Esophagus_Muscularis, Heart_Atrial_Appendage, Heart_Left_Ventricle, Liver, Lung, Muscle_Skeletal, Skin_Not_Sun_Exposed_Suprapubic, Skin_Sun_Exposed_Lower_leg, Stomach, Testis, Thyroid	24	0.113114	0.563108	wFisher	one	14	24	0	24	24	pc4,pc1,pc8,pc3,pc5,pc6,pc0	0.100511	0.322938	0.175349	0.693175	0.463814	0.94184	0.909074	0.119316	0.631002	0.136173	0.117615	0.56754	0.10932	0.758868
ENSG00000176383	B3GNT4	0	CD4T, Nasal_Epithelium, Whole_Blood_GS, Esophagus_Mucosa, Nerve_Tibial, Skin_Not_Sun_Exposed_Suprapubic, Skin_Sun_Exposed_Lower_leg, Stomach, Thyroid	9	0.112999	0.563108	wFisher	one	14	9	0	9	9	pc6,pc5,pc1,pc4,pc0,pc8,pc3	0.104534	0.00418421	0.277516	0.478236	0.729296	0.739423	0.564044	0.107901	0.643693	0.106411	0.961175	0.360389	0.827337	0.201299
ENSG00000135392	DNAJC14	0	Artery_Coronary, Esophagus_Gastroesophageal_Junction, Esophagus_Mucosa, Thyroid	4	0.112988	0.563108	wFisher	one	14	4	0	4	4	pc2,pc3,pc1,pc0	0.180144	0.828612	0.100895	0.307618	0.0632373	0.752602	0.84001	0.293544	0.153836	0.408239	0.246441	0.19759	0.60846	0.475968
ENSG00000116667	C1orf21	0	CD4T, Nasal_Epithelium, Whole_Blood_GS, Adipose_Subcutaneous, Adipose_Visceral_Omentum, Artery_Aorta, Artery_Coronary, Artery_Tibial, Colon_Sigmoid, Colon_Transverse, Esophagus_Gastroesophageal_Junction, Esophagus_Mucosa, Esophagus_Muscularis, Kidney_Cortex, Liver, Lung, Nerve_Tibial, Prostate, Skin_Sun_Exposed_Lower_leg, Stomach, Testis, Thyroid	22	0.113035	0.563108	wFisher	one	14	22	0	22	22	pc10,pc3,pc12,pc6,pc9,pc0,pc2,pc1,pc4	0.184734	0.688234	0.0300053	0.544789	0.109156	0.67727	0.906016	0.254309	0.497908	0.48505	0.489301	0.129306	0.51844	0.191077
ENSG00000166851	PLK1	0	Nasal_Epithelium, Whole_Blood_GS, Brain_Anterior_cingulate_cortex_BA24, Brain_Cerebellum, Muscle_Skeletal, Testis, Whole_Blood	7	0.112889	0.563108	wFisher	one	14	7	0	7	7	pc1,pc5,pc2,pc0,pc3,pc4	0.234942	0.105923	0.211847	0.203493	0.242335	0.985889	0.769969	0.554124	0.175689	0.374323	0.626857	0.0499317	0.406201	0.152713
ENSG00000166321	NUDT13	0	CD4T, Nasal_Epithelium, Whole_Blood_GS, Adipose_Subcutaneous, Adipose_Visceral_Omentum, Adrenal_Gland, Artery_Aorta, Artery_Coronary, Artery_Tibial, Brain_Anterior_cingulate_cortex_BA24, Brain_Caudate_basal_ganglia, Brain_Cerebellar_Hemisphere, Brain_Cortex, Brain_Frontal_Cortex_BA9, Brain_Hippocampus, Brain_Hypothalamus, Brain_Nucleus_accumbens_basal_ganglia, basal_ganglia, Brain_Spinal_cord_cervical_c-1, Brain_Substantia_nigra, Breast_Mammary_Tissue, Cells_Cultured_fibroblasts, Cells_EBV-transformed_lymphocytes, Colon_Sigmoid, Colon_Transverse, Esophagus_Gastroesophageal_Junction, Esophagus_Mucosa, Esophagus_Muscularis, Heart_Atrial_Appendage, Heart_Left_Ventricle, Kidney_Cortex, Liver, Lung, Minor_Salivary_Gland, Muscle_Skeletal, Nerve_Tibial, Ovary, Pancreas, Pituitary, Prostate, Skin_Not_Sun_Exposed_Suprapubic, Skin_Sun_Exposed_Lower_leg, Small_Intestine_Terminal_Ileum, Spleen, Stomach, Testis, Thyroid, Uterus, Vagina, Whole_Blood	50	0.112551	0.563108	wFisher	one	14	50	0	50	50	pc0,pc2,pc1	0.246954	0.519453	0.0182812	0.0486187	0.263065	0.549219	0.604062	0.854167	0.0765192	0.123745	0.449079	0.983884	0.194555	0.135804
ENSG00000155816	FMN2	0	Artery_Tibial, Brain_Frontal_Cortex_BA9, Brain_Substantia_nigra, Breast_Mammary_Tissue, Cells_Cultured_fibroblasts, Colon_Sigmoid, Esophagus_Mucosa, Esophagus_Muscularis, Nerve_Tibial, Pancreas, Skin_Not_Sun_Exposed_Suprapubic, Skin_Sun_Exposed_Lower_leg, Small_Intestine_Terminal_Ileum, Testis, Thyroid, Vagina	16	0.1132	0.563108	wFisher	one	14	16	0	16	16	pc5,pc4,pc8,pc9,pc11,pc13,pc1,pc2,pc14,pc6	0.282543	0.436762	0.0165459	0.151803	0.293287	0.0567459	0.589685	0.334015	0.109839	0.153669	0.585298	0.816057	0.57384	0.150181
ENSG00000141252	VPS53	0	CD4T, Nasal_Epithelium, Whole_Blood_GS, Adipose_Subcutaneous, Adipose_Visceral_Omentum, Adrenal_Gland, Artery_Aorta, Artery_Coronary, Artery_Tibial, Brain_Amygdala, Brain_Anterior_cingulate_cortex_BA24, Brain_Caudate_basal_ganglia, Brain_Cerebellar_Hemisphere, Brain_Cerebellum, Brain_Cortex, Brain_Frontal_Cortex_BA9, Brain_Hippocampus, Brain_Hypothalamus, Brain_Nucleus_accumbens_basal_ganglia, Brain_Spinal_cord_cervical_c-1, Brain_Substantia_nigra, Breast_Mammary_Tissue, Cells_Cultured_fibroblasts, Cells_EBV-transformed_lymphocytes, Colon_Sigmoid, Colon_Transverse, Esophagus_Gastroesophageal_Junction, Esophagus_Mucosa, Esophagus_Muscularis, Heart_Atrial_Appendage, Heart_Left_Ventricle, Kidney_Cortex, Liver, Lung, Minor_Salivary_Gland, Muscle_Skeletal, Nerve_Tibial, Ovary, Pancreas, Pituitary, Prostate, Skin_Not_Sun_Exposed_Suprapubic, Skin_Sun_Exposed_Lower_leg, Small_Intestine_Terminal_Ileum, Spleen, Stomach, Testis, Thyroid, Uterus, Vagina, Whole_Blood	51	0.112845	0.563108	wFisher	one	14	51	0	51	51	pc0,pc3,pc2,pc1,pc4,pc5	0.584653	0.0700349	0.414503	0.11911	0.132978	0.820425	0.201991	0.124791	0.266015	0.510452	0.127503	0.469702	0.841926	0.162626
ENSG00000112561	TFEB	0	Whole_Blood_GS, Adipose_Subcutaneous, Adipose_Visceral_Omentum, Artery_Aorta, Brain_Cerebellar_Hemisphere, Brain_Cerebellum, Brain_Nucleus_accumbens_basal_ganglia, Brain_Spinal_cord_cervical_c-1, Cells_Cultured_fibroblasts, Esophagus_Gastroesophageal_Junction, Esophagus_Mucosa, Esophagus_Muscularis, Heart_Left_Ventricle, Lung, Nerve_Tibial	15	0.112647	0.563108	wFisher	one	14	15	0	15	15	pc3,pc8,pc4,pc12,pc7,pc1,pc9,pc10,pc11	0.624403	0.167134	0.30857	0.448943	0.0631594	0.0708346	0.879931	0.554048	0.825871	0.411278	0.768233	0.169041	0.379967	0.00260877
ENSG00000168958	MFF	0	CD4T, Nasal_Epithelium, Whole_Blood_GS, Monocytes_MESA, Adipose_Subcutaneous, Adipose_Visceral_Omentum, Adrenal_Gland, Artery_Aorta, Artery_Tibial, Brain_Anterior_cingulate_cortex_BA24, Brain_Caudate_basal_ganglia, Brain_Cerebellar_Hemisphere, Brain_Cerebellum, Brain_Cortex, Brain_Frontal_Cortex_BA9, Brain_Hypothalamus, Brain_Nucleus_accumbens_basal_ganglia, basal_ganglia, Brain_Substantia_nigra, Breast_Mammary_Tissue, Cells_Cultured_fibroblasts, Cells_EBV-transformed_lymphocytes, Colon_Sigmoid, Colon_Transverse, Esophagus_Gastroesophageal_Junction, Esophagus_Mucosa, Esophagus_Muscularis, Heart_Atrial_Appendage, Heart_Left_Ventricle, Liver, Lung, Muscle_Skeletal, Nerve_Tibial, Ovary, Pancreas, Pituitary, Skin_Not_Sun_Exposed_Suprapubic, Skin_Sun_Exposed_Lower_leg, Small_Intestine_Terminal_Ileum, Spleen, Stomach, Testis, Thyroid, Vagina, Whole_Blood	45	0.113	0.563108	wFisher	one	14	45	0	45	45	pc5,pc3,pc0,pc1,pc4,pc2	0.897341	0.167074	0.331678	0.484579	0.917026	0.369725	0.398281	0.0275939	0.348206	0.859809	0.123047	0.110027	0.343733	0.230315
ENSG00000178585	CTNNBIP1	0	Nasal_Epithelium, Whole_Blood_GS, Brain_Hippocampus, Brain_Hypothalamus, basal_ganglia, Esophagus_Mucosa, Skin_Not_Sun_Exposed_Suprapubic, Skin_Sun_Exposed_Lower_leg, Spleen	9	0.113376	0.563844	wFisher	one	14	9	0	9	9	pc1,pc3,pc2,pc5,pc4,pc7	0.256798	0.649249	0.0213733	0.0717817	0.348623	0.911196	0.00283987	0.892075	0.730752	0.884099	0.262834	0.310816	0.575626	0.63583
ENSG00000170426	SDR9C7	0	Brain_Anterior_cingulate_cortex_BA24, Esophagus_Mucosa, Skin_Not_Sun_Exposed_Suprapubic, Skin_Sun_Exposed_Lower_leg, Uterus	5	0.113502	0.564123	wFisher	one	14	5	0	5	5	pc3,pc2,pc0,pc4,pc1	0.131767	0.369751	0.321119	0.445674	0.0257995	0.0480104	0.987568	0.648062	0.56285	0.474377	0.186857	0.204389	0.286788	0.209139
ENSG00000161921	CXCL16	0	Nasal_Epithelium, Whole_Blood_GS, Monocytes_MESA, Adipose_Visceral_Omentum, Artery_Tibial, Brain_Caudate_basal_ganglia, Brain_Cerebellum, Brain_Frontal_Cortex_BA9, basal_ganglia, Breast_Mammary_Tissue, Cells_Cultured_fibroblasts, Esophagus_Muscularis, Heart_Atrial_Appendage, Lung, Nerve_Tibial, Pancreas, Skin_Not_Sun_Exposed_Suprapubic, Skin_Sun_Exposed_Lower_leg, Thyroid, Whole_Blood	20	0.113525	0.564123	wFisher	one	14	20	0	20	20	pc7,pc1,pc5,pc4,pc6,pc2,pc3	0.214351	0.0934831	0.122421	0.443306	0.647751	0.333879	0.702453	0.20097	0.03574	0.212269	0.324316	0.896303	0.234371	0.275377
ENSG00000185880	TRIM69	0	CD4T, Nasal_Epithelium, Whole_Blood_GS, Adipose_Subcutaneous, Adipose_Visceral_Omentum, Adrenal_Gland, Artery_Aorta, Artery_Coronary, Artery_Tibial, Brain_Anterior_cingulate_cortex_BA24, Brain_Caudate_basal_ganglia, Brain_Cerebellar_Hemisphere, Brain_Cerebellum, Brain_Cortex, Brain_Frontal_Cortex_BA9, Brain_Hippocampus, Brain_Hypothalamus, Brain_Nucleus_accumbens_basal_ganglia, basal_ganglia, Brain_Substantia_nigra, Breast_Mammary_Tissue, Cells_Cultured_fibroblasts, Colon_Sigmoid, Colon_Transverse, Esophagus_Gastroesophageal_Junction, Esophagus_Mucosa, Esophagus_Muscularis, Heart_Atrial_Appendage, Heart_Left_Ventricle, Lung, Minor_Salivary_Gland, Muscle_Skeletal, Nerve_Tibial, Ovary, Pancreas, Pituitary, Prostate, Skin_Not_Sun_Exposed_Suprapubic, Skin_Sun_Exposed_Lower_leg, Small_Intestine_Terminal_Ileum, Stomach, Testis, Thyroid, Uterus, Vagina, Whole_Blood	46	0.113547	0.564123	wFisher	one	14	46	0	46	46	pc1,pc0,pc2	0.328485	0.691176	0.388864	0.522185	0.624981	0.172953	0.964089	0.100988	0.499533	0.287499	0.105648	0.0597104	0.578289	0.0634759
ENSG00000234883	MIR155HG	0	Artery_Aorta, Artery_Tibial, Brain_Cerebellum, Cells_Cultured_fibroblasts, Esophagus_Gastroesophageal_Junction, Esophagus_Muscularis, Thyroid	7	0.113506	0.564123	wFisher	one	14	7	0	7	7	pc6,pc5,pc4,pc2,pc3,pc1,pc0	0.547644	0.641417	0.019213	0.311125	0.243787	0.901326	0.803631	0.123225	0.981867	0.231373	0.0448504	0.624399	0.950398	0.0452397
ENSG00000159409	CELF3	0	Brain_Spinal_cord_cervical_c-1, Nerve_Tibial	2	0.113669	0.564583	wFisher	one	14	2	0	2	2	pc1,pc0	0.389057	0.840077	0.605242	0.927262	0.640861	0.931614	0.326545	0.000750827	0.158008	0.738707	0.71147	0.771964	0.610037	0.22113
ENSG00000136811	ODF2	0	CD4T, Nasal_Epithelium, Whole_Blood_GS, Adipose_Subcutaneous, Adipose_Visceral_Omentum, Adrenal_Gland, Artery_Tibial, Brain_Anterior_cingulate_cortex_BA24, Brain_Caudate_basal_ganglia, Brain_Cerebellar_Hemisphere, Brain_Cerebellum, Brain_Cortex, Brain_Frontal_Cortex_BA9, Brain_Hippocampus, Brain_Substantia_nigra, Breast_Mammary_Tissue, Cells_Cultured_fibroblasts, Colon_Transverse, Esophagus_Gastroesophageal_Junction, Esophagus_Mucosa, Esophagus_Muscularis, Heart_Atrial_Appendage, Kidney_Cortex, Lung, Muscle_Skeletal, Nerve_Tibial, Ovary, Pituitary, Skin_Not_Sun_Exposed_Suprapubic, Skin_Sun_Exposed_Lower_leg, Small_Intestine_Terminal_Ileum, Spleen, Stomach, Thyroid, Whole_Blood	35	0.113736	0.564777	wFisher	one	14	35	0	35	35	pc3,pc5,pc1,pc2,pc0,pc4	0.00273462	0.463002	0.582156	0.101519	0.662767	0.622565	0.884794	0.803687	0.463696	0.982169	0.266803	0.0225929	0.583342	0.789215
ENSG00000263508		0	Adipose_Subcutaneous, Adipose_Visceral_Omentum, Adrenal_Gland, Artery_Tibial, Brain_Caudate_basal_ganglia, Brain_Cortex, Brain_Hippocampus, Brain_Hypothalamus, Brain_Nucleus_accumbens_basal_ganglia, basal_ganglia, Brain_Substantia_nigra, Colon_Transverse, Esophagus_Gastroesophageal_Junction, Esophagus_Mucosa, Esophagus_Muscularis, Nerve_Tibial, Ovary, Pituitary, Prostate, Skin_Not_Sun_Exposed_Suprapubic, Spleen, Stomach, Testis, Thyroid	24	0.113824	0.56507	wFisher	one	14	24	0	24	24	pc1,pc3,pc9,pc11,pc15,pc5,pc13,pc4,pc18,pc2	0.106175	0.201795	0.142853	0.982878	0.390117	0.637259	0.772426	0.409962	0.396462	0.00247461	0.861619	0.496808	0.971791	0.0421513
ENSG00000130338	TULP4	0	CD4T, Nasal_Epithelium, Whole_Blood_GS, Monocytes_MESA, Adipose_Subcutaneous, Adipose_Visceral_Omentum, Artery_Aorta, Artery_Tibial, Brain_Cerebellar_Hemisphere, Brain_Cerebellum, Brain_Hypothalamus, Cells_Cultured_fibroblasts, Esophagus_Mucosa, Heart_Atrial_Appendage, Heart_Left_Ventricle, Muscle_Skeletal, Nerve_Tibial, Pancreas, Pituitary, Skin_Not_Sun_Exposed_Suprapubic, Skin_Sun_Exposed_Lower_leg, Stomach, Thyroid, Vagina, Whole_Blood	25	0.113974	0.565121	wFisher	one	14	25	0	25	25	pc1,pc6,pc5,pc8,pc4,pc0,pc7,pc9	0.00151008	0.944345	0.505078	0.437894	0.371007	0.488578	0.433181	0.177069	0.175943	0.664228	0.0729442	0.966341	0.891415	0.808217
ENSG00000182934	SRPRA	0	CD4T, Nasal_Epithelium, Adipose_Subcutaneous, Cells_Cultured_fibroblasts, Colon_Sigmoid, Ovary	6	0.114053	0.565121	wFisher	one	14	6	0	6	6	pc5,pc0,pc4,pc1,pc3,pc2	0.00372022	0.636154	0.961835	0.0837518	0.924324	0.62926	0.770088	0.404658	0.245682	0.129216	0.896761	0.951825	0.0279237	0.353398
ENSG00000223720		0	Artery_Tibial, Esophagus_Gastroesophageal_Junction, Testis	3	0.11395	0.565121	wFisher	one	14	3	0	3	3	pc0,pc1,pc2	0.0151887	0.638781	0.126418	0.151353	0.0691557	0.348621	0.910945	0.0897502	0.332811	0.641674	0.777657	0.669564	0.860729	0.866325
ENSG00000164253	WDR41	0	CD4T, Nasal_Epithelium, Whole_Blood_GS, Monocytes_MESA, Adipose_Subcutaneous, Adipose_Visceral_Omentum, Adrenal_Gland, Artery_Coronary, Artery_Tibial, Brain_Caudate_basal_ganglia, Brain_Cerebellar_Hemisphere, Brain_Cerebellum, Brain_Cortex, Brain_Frontal_Cortex_BA9, Brain_Hippocampus, Brain_Hypothalamus, Brain_Nucleus_accumbens_basal_ganglia, basal_ganglia, Brain_Spinal_cord_cervical_c-1, Brain_Substantia_nigra, Breast_Mammary_Tissue, Cells_Cultured_fibroblasts, Colon_Sigmoid, Colon_Transverse, Esophagus_Gastroesophageal_Junction, Esophagus_Mucosa, Esophagus_Muscularis, Heart_Atrial_Appendage, Heart_Left_Ventricle, Liver, Lung, Minor_Salivary_Gland, Muscle_Skeletal, Nerve_Tibial, Pancreas, Pituitary, Prostate, Skin_Not_Sun_Exposed_Suprapubic, Skin_Sun_Exposed_Lower_leg, Spleen, Stomach, Testis, Thyroid, Uterus, Vagina, Whole_Blood	46	0.114024	0.565121	wFisher	one	14	46	0	46	46	pc4,pc5,pc1,pc3,pc0,pc7,pc6	0.0166908	0.282236	0.453241	0.606263	0.574934	0.542046	0.915648	0.348056	0.963562	0.344205	0.0503619	0.385952	0.128354	0.248971
ENSG00000148057	IDNK	0	CD4T, Nasal_Epithelium, Whole_Blood_GS, Monocytes_MESA, Adipose_Subcutaneous, Artery_Tibial, Breast_Mammary_Tissue, Cells_Cultured_fibroblasts, Cells_EBV-transformed_lymphocytes, Esophagus_Mucosa, Nerve_Tibial, Pituitary, Prostate, Skin_Not_Sun_Exposed_Suprapubic, Skin_Sun_Exposed_Lower_leg, Spleen, Testis, Thyroid	18	0.113928	0.565121	wFisher	one	14	18	0	18	18	pc7,pc1,pc0,pc10,pc5,pc2,pc6,pc3	0.0888898	0.385383	0.133444	0.0274937	0.704667	0.808115	0.198799	0.0209976	0.377403	0.884454	0.667358	0.840013	0.622153	0.854553
ENSG00000162571	TTLL10	0	CD4T, Nasal_Epithelium, Whole_Blood_GS, basal_ganglia, Colon_Transverse, Esophagus_Mucosa, Ovary, Pituitary, Thyroid	9	0.11395	0.565121	wFisher	one	14	9	0	9	9	pc6,pc8,pc4,pc3,pc5,pc7,pc1	0.138489	0.94339	0.268823	0.0469454	0.353266	0.00748696	0.280419	0.093416	0.887257	0.729559	0.900485	0.159684	0.636723	0.547582
ENSG00000272549	LINC02538	0	Brain_Caudate_basal_ganglia, Brain_Nucleus_accumbens_basal_ganglia, Esophagus_Mucosa	3	0.114064	0.565121	wFisher	one	14	3	0	3	3	pc1,pc2,pc0	0.206387	0.152629	0.323589	0.4013	0.247346	0.789504	0.593034	0.595959	0.00534323	0.44472	0.654165	0.828309	0.0539292	0.954815
ENSG00000278570	NR2E3	0	Nasal_Epithelium, Adipose_Subcutaneous, Artery_Aorta, Brain_Cerebellar_Hemisphere, Brain_Cortex, Brain_Hypothalamus, Brain_Spinal_cord_cervical_c-1, Esophagus_Muscularis, Ovary, Skin_Not_Sun_Exposed_Suprapubic, Thyroid	11	0.114038	0.565121	wFisher	one	14	11	0	11	11	pc4,pc9,pc3,pc1,pc7,pc6,pc10,pc2,pc5	0.914561	0.179299	0.415291	0.454619	0.191884	0.785487	0.973207	0.103633	0.309821	0.793387	0.757147	0.0260013	0.132964	0.500311
ENSG00000148488	ST8SIA6	0	CD4T, Nasal_Epithelium, Whole_Blood_GS, Adipose_Subcutaneous, Brain_Cerebellar_Hemisphere, Esophagus_Muscularis, Nerve_Tibial, Prostate, Testis, Thyroid	10	0.114155	0.565285	wFisher	one	14	10	0	10	10	pc9,pc1,pc3,pc6,pc8,pc2,pc0,pc5,pc7	0.0295551	0.0772518	0.999077	0.121251	0.270183	0.365041	0.718579	0.107973	0.877763	0.338665	0.666703	0.256287	0.493481	0.176394
ENSG00000248099	INSL3	0	CD4T, Nasal_Epithelium, Whole_Blood_GS, Brain_Cerebellar_Hemisphere, Brain_Cerebellum, Brain_Nucleus_accumbens_basal_ganglia, Cells_EBV-transformed_lymphocytes, Stomach, Whole_Blood	9	0.114149	0.565285	wFisher	one	14	9	0	9	9	pc6,pc0,pc5,pc8,pc2	0.835588	0.358258	0.256398	0.333122	0.267806	0.413399	0.388998	0.503465	0.081952	0.181415	0.646759	0.364919	0.00855313	0.538754
ENSG00000185518	SV2B	0	Adipose_Subcutaneous, Adipose_Visceral_Omentum, Artery_Aorta, Artery_Coronary, Artery_Tibial, Brain_Caudate_basal_ganglia, basal_ganglia, Brain_Spinal_cord_cervical_c-1, Breast_Mammary_Tissue, Colon_Sigmoid, Colon_Transverse, Esophagus_Gastroesophageal_Junction, Esophagus_Mucosa, Esophagus_Muscularis, Heart_Atrial_Appendage, Heart_Left_Ventricle, Lung, Minor_Salivary_Gland, Muscle_Skeletal, Nerve_Tibial, Pancreas, Pituitary, Skin_Sun_Exposed_Lower_leg, Spleen, Thyroid	25	0.114375	0.56547	wFisher	one	14	25	0	25	25	pc8,pc4,pc2,pc6,pc3,pc9,pc7,pc0	0.0480763	0.148108	0.116577	0.965163	0.919987	0.583654	0.0865183	0.0517881	0.894668	0.704245	0.843972	0.248192	0.346566	0.951984
ENSG00000143774	GUK1	0	Nasal_Epithelium, Whole_Blood_GS, Adipose_Subcutaneous, Adipose_Visceral_Omentum, Artery_Aorta, Brain_Caudate_basal_ganglia, Brain_Cortex, Brain_Nucleus_accumbens_basal_ganglia, basal_ganglia, Breast_Mammary_Tissue, Minor_Salivary_Gland, Muscle_Skeletal, Nerve_Tibial, Thyroid	14	0.11428	0.56547	wFisher	one	14	14	0	14	14	pc0,pc3,pc8,pc2,pc10,pc7,pc4,pc5	0.406659	0.822986	0.273441	0.625906	0.25728	0.310635	0.000276725	0.921477	0.873617	0.605219	0.921683	0.238851	0.137329	0.119475
ENSG00000265519		0	Adipose_Subcutaneous, Adipose_Visceral_Omentum, Artery_Aorta, Artery_Coronary, Artery_Tibial, Brain_Amygdala, Brain_Anterior_cingulate_cortex_BA24, Brain_Caudate_basal_ganglia, Brain_Cerebellar_Hemisphere, Brain_Cortex, Brain_Frontal_Cortex_BA9, Brain_Hippocampus, Brain_Hypothalamus, Brain_Nucleus_accumbens_basal_ganglia, basal_ganglia, Brain_Spinal_cord_cervical_c-1, Breast_Mammary_Tissue, Cells_Cultured_fibroblasts, Colon_Sigmoid, Colon_Transverse, Esophagus_Gastroesophageal_Junction, Esophagus_Mucosa, Esophagus_Muscularis, Heart_Atrial_Appendage, Heart_Left_Ventricle, Nerve_Tibial, Pancreas, Pituitary, Skin_Sun_Exposed_Lower_leg, Small_Intestine_Terminal_Ileum, Testis, Thyroid, Uterus	33	0.114308	0.56547	wFisher	one	14	33	0	33	33	pc5,pc6,pc4,pc7,pc2,pc1,pc0	0.447818	0.888071	0.311242	0.742488	0.655524	0.587189	0.930262	0.497663	0.0754947	0.685202	0.0033985	0.430407	0.17617	0.182033
ENSG00000154743	TSEN2	0	CD4T, Nasal_Epithelium, Whole_Blood_GS, Monocytes_MESA, Adipose_Subcutaneous, Adrenal_Gland, Artery_Aorta, Artery_Tibial, Brain_Cerebellar_Hemisphere, Brain_Cerebellum, Cells_Cultured_fibroblasts, Cells_EBV-transformed_lymphocytes, Colon_Sigmoid, Esophagus_Gastroesophageal_Junction, Esophagus_Mucosa, Esophagus_Muscularis, Heart_Atrial_Appendage, Muscle_Skeletal, Nerve_Tibial, Pancreas, Skin_Not_Sun_Exposed_Suprapubic, Skin_Sun_Exposed_Lower_leg, Spleen, Stomach, Thyroid, Whole_Blood	26	0.114308	0.56547	wFisher	one	14	26	0	26	26	pc1,pc5,pc2,pc4,pc0,pc3	0.473823	0.246228	0.719006	0.978641	0.0878431	0.874774	0.783258	0.138181	0.054387	0.811155	0.500328	0.38426	0.110339	0.216848
ENSG00000105953	OGDH	0	CD4T, Nasal_Epithelium, Whole_Blood_GS, Adipose_Subcutaneous, Adipose_Visceral_Omentum, Breast_Mammary_Tissue, Cells_Cultured_fibroblasts, Esophagus_Mucosa, Lung, Muscle_Skeletal, Nerve_Tibial, Skin_Not_Sun_Exposed_Suprapubic, Skin_Sun_Exposed_Lower_leg, Stomach, Testis, Thyroid, Whole_Blood	17	0.114393	0.56547	wFisher	one	14	17	0	17	17	pc7,pc1,pc5,pc4,pc0,pc6,pc3	0.502891	0.121261	0.119857	0.207398	0.212369	0.912561	0.773568	0.178286	0.348157	0.637168	0.0150658	0.751948	0.366441	0.713665
ENSG00000162817	C1orf115	0	CD4T, Nasal_Epithelium, Whole_Blood_GS, Monocytes_MESA, Adipose_Subcutaneous, Adrenal_Gland, Artery_Aorta, Artery_Tibial, Brain_Cerebellar_Hemisphere, Brain_Cerebellum, Brain_Cortex, Brain_Frontal_Cortex_BA9, Brain_Nucleus_accumbens_basal_ganglia, basal_ganglia, Breast_Mammary_Tissue, Cells_Cultured_fibroblasts, Cells_EBV-transformed_lymphocytes, Colon_Sigmoid, Colon_Transverse, Esophagus_Muscularis, Heart_Atrial_Appendage, Heart_Left_Ventricle, Liver, Lung, Minor_Salivary_Gland, Muscle_Skeletal, Nerve_Tibial, Pancreas, Skin_Not_Sun_Exposed_Suprapubic, Skin_Sun_Exposed_Lower_leg, Spleen, Testis, Thyroid, Whole_Blood	34	0.114385	0.56547	wFisher	one	14	34	0	34	34	pc1,pc11,pc10,pc0,pc2,pc12,pc8	0.509817	0.393297	0.117526	0.240493	0.0442884	0.440505	0.202103	0.451792	0.337794	0.874445	0.885097	0.0667672	0.39404	0.162396
ENSG00000114779	ABHD14B	0	CD4T, Nasal_Epithelium, Whole_Blood_GS, Monocytes_MESA, Adipose_Subcutaneous, Adipose_Visceral_Omentum, Artery_Aorta, Artery_Tibial, Brain_Spinal_cord_cervical_c-1, Cells_Cultured_fibroblasts, Colon_Sigmoid, Esophagus_Gastroesophageal_Junction, Esophagus_Mucosa, Esophagus_Muscularis, Minor_Salivary_Gland, Ovary, Prostate, Skin_Not_Sun_Exposed_Suprapubic, Skin_Sun_Exposed_Lower_leg, Small_Intestine_Terminal_Ileum, Stomach, Whole_Blood	22	0.114372	0.56547	wFisher	one	14	22	0	22	22	pc1,pc4,pc7,pc0,pc8,pc6,pc3,pc5	0.958178	0.671388	0.429163	0.848398	0.0295748	0.0465738	0.909742	0.546234	0.904962	0.115039	0.867463	0.00118302	0.759554	0.616489
ENSG00000134058	CDK7	0	Whole_Blood_GS, Monocytes_MESA, Adrenal_Gland, Brain_Caudate_basal_ganglia, Brain_Hypothalamus, Brain_Spinal_cord_cervical_c-1, Breast_Mammary_Tissue, Cells_Cultured_fibroblasts, Cells_EBV-transformed_lymphocytes, Colon_Transverse, Muscle_Skeletal, Pituitary, Thyroid, Whole_Blood	14	0.114461	0.565519	wFisher	one	14	14	0	14	14	pc6,pc2,pc4,pc9,pc8,pc1,pc7,pc11,pc0	0.120191	0.940529	0.334051	0.762304	0.94527	0.549039	0.145084	0.0819257	0.118715	0.153283	0.805148	0.410224	0.0906355	0.597317
ENSG00000136696	IL36B	0	Esophagus_Mucosa, Skin_Not_Sun_Exposed_Suprapubic, Skin_Sun_Exposed_Lower_leg	3	0.114452	0.565519	wFisher	one	14	3	0	3	3	pc1,pc2,pc0	0.152208	0.682781	0.20839	0.533623	0.864922	0.911562	0.0585657	0.237897	0.252051	0.0658329	0.463938	0.0790803	0.848058	0.208248
ENSG00000123977	DAW1	0	Nasal_Epithelium, Artery_Aorta, Artery_Coronary, Brain_Anterior_cingulate_cortex_BA24, Brain_Cortex, Brain_Frontal_Cortex_BA9, basal_ganglia, Cells_Cultured_fibroblasts, Nerve_Tibial, Pituitary, Skin_Not_Sun_Exposed_Suprapubic, Skin_Sun_Exposed_Lower_leg, Testis	13	0.114524	0.56569	wFisher	one	14	13	0	13	13	pc2,pc6,pc0,pc1,pc3,pc7,pc4	0.0195686	0.125548	0.257012	0.800555	0.598615	0.703201	0.149712	0.214114	0.170838	0.973976	0.643335	0.0981168	0.99214	0.479676
ENSG00000231713		0	Brain_Caudate_basal_ganglia, Brain_Nucleus_accumbens_basal_ganglia, basal_ganglia, Minor_Salivary_Gland, Pancreas, Pituitary, Skin_Sun_Exposed_Lower_leg, Thyroid	8	0.114916	0.566407	wFisher	one	14	8	0	8	8	pc6,pc5,pc0,pc3,pc4,pc2,pc1	0.00230603	0.697343	0.416057	0.904144	0.160434	0.0204893	0.239421	0.965314	0.242818	0.980945	0.565528	0.12738	0.602275	0.616166
ENSG00000145545	SRD5A1	0	CD4T, Nasal_Epithelium, Whole_Blood_GS, Monocytes_MESA, Adipose_Subcutaneous, Artery_Aorta, Artery_Coronary, Brain_Amygdala, Brain_Anterior_cingulate_cortex_BA24, Brain_Cortex, Brain_Frontal_Cortex_BA9, Brain_Hippocampus, Cells_Cultured_fibroblasts, Colon_Transverse, Esophagus_Mucosa, Liver, Lung, Skin_Not_Sun_Exposed_Suprapubic, Skin_Sun_Exposed_Lower_leg, Spleen, Thyroid, Whole_Blood	22	0.114928	0.566407	wFisher	one	14	22	0	22	22	pc12,pc9,pc6,pc1,pc10,pc0,pc3,pc7,pc11	0.00505686	0.518553	0.129581	0.253234	0.779232	0.0672292	0.412651	0.591892	0.680005	0.0505789	0.526579	0.0932525	0.93851	0.97238
ENSG00000150873	C2orf50	0	Nasal_Epithelium, Adrenal_Gland, Brain_Cortex, Brain_Frontal_Cortex_BA9, Brain_Nucleus_accumbens_basal_ganglia, Kidney_Cortex, Pituitary, Thyroid, Vagina	9	0.114855	0.566407	wFisher	one	14	9	0	9	9	pc1,pc5,pc0,pc7,pc6,pc8	0.206087	0.954701	0.526523	0.305642	0.906227	0.957065	0.495673	0.0572951	0.379205	0.487782	0.247334	0.0103544	0.878096	0.345402
ENSG00000182774	RPS17	0	CD4T, Nasal_Epithelium, Whole_Blood_GS, Adipose_Subcutaneous, Adipose_Visceral_Omentum, Artery_Aorta, Artery_Tibial, Brain_Cortex, Brain_Frontal_Cortex_BA9, Brain_Hippocampus, Brain_Spinal_cord_cervical_c-1, Breast_Mammary_Tissue, Cells_Cultured_fibroblasts, Cells_EBV-transformed_lymphocytes, Colon_Transverse, Esophagus_Mucosa, Heart_Atrial_Appendage, Lung, Muscle_Skeletal, Nerve_Tibial, Ovary, Skin_Not_Sun_Exposed_Suprapubic, Skin_Sun_Exposed_Lower_leg, Small_Intestine_Terminal_Ileum, Spleen, Thyroid, Whole_Blood	27	0.114769	0.566407	wFisher	one	14	27	0	27	27	pc0,pc9,pc8,pc1,pc2,pc3,pc6	0.22311	0.131712	0.0112145	0.714639	0.475571	0.403929	0.666326	0.50121	0.333051	0.644131	0.451825	0.414795	0.0693411	0.361501
ENSG00000185055	EFCAB10	0	Nasal_Epithelium, Heart_Left_Ventricle	2	0.114893	0.566407	wFisher	one	14	2	0	2	2	pc1,pc0	0.235061	0.207752	0.72272	0.31869	0.0928534	0.921145	0.149086	0.0404686	0.0680355	0.388502	0.64918	0.961006	0.409188	0.658139
ENSG00000012963	UBR7	0	Nasal_Epithelium, Whole_Blood_GS, Adipose_Subcutaneous, Artery_Tibial, basal_ganglia, Esophagus_Mucosa, Esophagus_Muscularis, Lung, Nerve_Tibial, Pancreas, Skin_Not_Sun_Exposed_Suprapubic, Thyroid, Whole_Blood	13	0.114801	0.566407	wFisher	one	14	13	0	13	13	pc5,pc10,pc3,pc0,pc12,pc8,pc6,pc7	0.279524	0.0195836	0.997985	0.112088	0.736389	0.203213	0.600283	0.120724	0.990006	0.449108	0.00424328	0.975182	0.298287	0.938259
ENSG00000073969	NSF	0	CD4T, Whole_Blood_GS, Monocytes_MESA, Adipose_Visceral_Omentum, Artery_Aorta, Artery_Tibial, Brain_Cerebellar_Hemisphere, Brain_Cerebellum, basal_ganglia, Breast_Mammary_Tissue, Cells_Cultured_fibroblasts, Cells_EBV-transformed_lymphocytes, Colon_Sigmoid, Esophagus_Gastroesophageal_Junction, Esophagus_Mucosa, Esophagus_Muscularis, Heart_Atrial_Appendage, Heart_Left_Ventricle, Kidney_Cortex, Liver, Muscle_Skeletal, Nerve_Tibial, Ovary, Skin_Sun_Exposed_Lower_leg, Testis, Thyroid, Whole_Blood	27	0.114812	0.566407	wFisher	one	14	27	0	27	27	pc18,pc4,pc8,pc6,pc0,pc3,pc11,pc2,pc7,pc10,pc12	0.342398	0.736422	0.617334	0.20852	0.326204	0.0710081	0.157198	0.0358398	0.243687	0.690422	0.851675	0.162742	0.348643	0.332359
ENSG00000029364	SLC39A9	0	Nasal_Epithelium, Whole_Blood_GS, Adipose_Subcutaneous, Artery_Tibial, Brain_Cerebellar_Hemisphere, Brain_Cortex, Cells_Cultured_fibroblasts, Colon_Sigmoid, Colon_Transverse, Esophagus_Gastroesophageal_Junction, Esophagus_Muscularis, Lung, Nerve_Tibial, Skin_Not_Sun_Exposed_Suprapubic, Skin_Sun_Exposed_Lower_leg, Thyroid, Whole_Blood	17	0.114781	0.566407	wFisher	one	14	17	0	17	17	pc1,pc8,pc6,pc2,pc5,pc10,pc7	0.386738	0.418232	0.20991	0.586891	0.0243837	0.0465492	0.0618672	0.813961	0.317655	0.633165	0.0342919	0.797211	0.234491	0.979932
ENSG00000137331	IER3	0	Nasal_Epithelium, Whole_Blood_GS, Adipose_Subcutaneous, Artery_Aorta, Brain_Substantia_nigra, Cells_Cultured_fibroblasts, Esophagus_Gastroesophageal_Junction, Esophagus_Mucosa, Esophagus_Muscularis, Heart_Left_Ventricle, Lung, Nerve_Tibial, Spleen, Thyroid, Whole_Blood	15	0.114817	0.566407	wFisher	one	14	15	0	15	15	pc0,pc10,pc6,pc5,pc11,pc7,pc9,pc4,pc3	0.713536	0.976943	0.0917804	0.751172	0.0633315	0.532815	0.405966	0.367164	0.314512	0.305067	0.206089	0.0272117	0.601522	0.677033
ENSG00000245848	CEBPA	1	CD4T, Nasal_Epithelium, Whole_Blood_GS, Artery_Tibial, Brain_Cerebellum, Colon_Sigmoid, Muscle_Skeletal, Pituitary, Whole_Blood, asthma_gene	10	0.115051	0.566729	wFisher	one	14	9	0	9	9	pc2,pc8,pc1,pc6,pc5,pc0,pc3	0.0429755	0.599483	0.315474	0.88296	0.187883	0.686368	0.0721311	0.31791	0.417902	0.715035	0.171098	0.107131	0.906369	0.336831
ENSG00000116473	RAP1A	0	Nasal_Epithelium, Whole_Blood_GS, Monocytes_MESA, Adipose_Subcutaneous, Adipose_Visceral_Omentum, Adrenal_Gland, Artery_Aorta, Artery_Coronary, Artery_Tibial, Brain_Amygdala, Brain_Cerebellar_Hemisphere, Brain_Cerebellum, Breast_Mammary_Tissue, Cells_Cultured_fibroblasts, Colon_Transverse, Esophagus_Mucosa, Esophagus_Muscularis, Heart_Atrial_Appendage, Lung, Nerve_Tibial, Skin_Not_Sun_Exposed_Suprapubic, Skin_Sun_Exposed_Lower_leg, Spleen, Stomach, Testis, Thyroid, Whole_Blood	27	0.115031	0.566729	wFisher	one	14	27	0	27	27	pc8,pc2,pc10,pc4,pc11,pc7,pc5,pc1	0.121145	0.632585	0.367262	0.685491	0.420162	0.285665	0.521486	0.0456267	0.574101	0.334547	0.0342206	0.896109	0.301203	0.179801
ENSG00000182578	CSF1R	0	CD4T, Whole_Blood_GS, Monocytes_MESA, Adipose_Subcutaneous, Brain_Cerebellar_Hemisphere, Brain_Spinal_cord_cervical_c-1, Esophagus_Mucosa, Nerve_Tibial, Skin_Sun_Exposed_Lower_leg, Stomach	10	0.1151	0.566827	wFisher	one	14	10	0	10	10	pc5,pc3,pc9,pc0,pc7,pc4,pc2,pc6	0.063048	0.718003	0.0321801	0.550928	0.39377	0.604843	0.315036	0.430345	0.544559	0.179491	0.984296	0.954247	0.0324092	0.122345
ENSG00000248905	FMN1	0	CD4T, Nasal_Epithelium, Whole_Blood_GS, Adipose_Subcutaneous, Artery_Aorta, Artery_Tibial, Brain_Amygdala, Brain_Caudate_basal_ganglia, Brain_Cerebellum, Brain_Hippocampus, basal_ganglia, Breast_Mammary_Tissue, Cells_Cultured_fibroblasts, Colon_Sigmoid, Esophagus_Gastroesophageal_Junction, Esophagus_Mucosa, Esophagus_Muscularis, Heart_Atrial_Appendage, Heart_Left_Ventricle, Muscle_Skeletal, Pancreas, Pituitary, Skin_Not_Sun_Exposed_Suprapubic, Skin_Sun_Exposed_Lower_leg, Small_Intestine_Terminal_Ileum, Spleen, Testis, Thyroid, Whole_Blood	29	0.115162	0.566989	wFisher	one	14	29	0	29	29	pc6,pc17,pc11,pc14,pc20,pc5,pc4,pc9,pc3	0.000943652	0.394513	0.0582343	0.433432	0.942039	0.0702707	0.11288	0.780781	0.768726	0.767675	0.458654	0.77834	0.220679	0.507352
ENSG00000143190	POU2F1	0	Nasal_Epithelium, Whole_Blood_GS, Brain_Hippocampus, Liver	4	0.115227	0.567129	wFisher	one	14	4	0	4	4	pc1,pc3,pc0,pc2	0.0198556	0.0417586	0.554459	0.82416	0.594951	0.404888	0.0372358	0.16349	0.377805	0.291578	0.441897	0.539837	0.761947	0.777157
ENSG00000158864	NDUFS2	0	CD4T, Nasal_Epithelium, Whole_Blood_GS, Adipose_Subcutaneous, Artery_Aorta, Artery_Tibial, Brain_Caudate_basal_ganglia, Brain_Cerebellar_Hemisphere, Brain_Cerebellum, Brain_Cortex, Brain_Frontal_Cortex_BA9, Brain_Hippocampus, Brain_Hypothalamus, Brain_Nucleus_accumbens_basal_ganglia, basal_ganglia, Brain_Spinal_cord_cervical_c-1, Brain_Substantia_nigra, Breast_Mammary_Tissue, Cells_Cultured_fibroblasts, Colon_Transverse, Esophagus_Muscularis, Heart_Atrial_Appendage, Heart_Left_Ventricle, Muscle_Skeletal, Nerve_Tibial, Pituitary, Skin_Not_Sun_Exposed_Suprapubic, Skin_Sun_Exposed_Lower_leg, Testis, Thyroid, Vagina	31	0.115248	0.567129	wFisher	one	14	31	0	31	31	pc9,pc13,pc7,pc0,pc5,pc8,pc3,pc14	0.453883	0.324251	0.00221039	0.242047	0.021701	0.919819	0.273415	0.43781	0.251391	0.652187	0.286136	0.989641	0.947395	0.96554
ENSG00000156873	PHKG2	0	Adipose_Visceral_Omentum, Esophagus_Gastroesophageal_Junction, Esophagus_Muscularis, Heart_Left_Ventricle, Small_Intestine_Terminal_Ileum	5	0.115317	0.567253	wFisher	one	14	5	0	5	5	pc0,pc2,pc1,pc3,pc4	0.0995918	0.087206	0.316042	0.875836	0.0967814	0.0996328	0.22696	0.29793	0.93009	0.266123	0.288069	0.267756	0.630194	0.151156
ENSG00000162627	SNX7	0	CD4T, Nasal_Epithelium, Whole_Blood_GS, Monocytes_MESA, Adipose_Subcutaneous, Artery_Aorta, Brain_Cerebellum, Cells_Cultured_fibroblasts, Colon_Transverse, Esophagus_Mucosa, Kidney_Cortex, Nerve_Tibial, Pancreas, Skin_Not_Sun_Exposed_Suprapubic, Skin_Sun_Exposed_Lower_leg, Spleen, Testis, Thyroid	18	0.115359	0.567253	wFisher	one	14	18	0	18	18	pc5,pc2,pc1,pc6,pc3,pc0	0.143526	0.101933	0.596358	0.116299	0.315701	0.0773749	0.207516	0.900995	0.0413887	0.17967	0.362053	0.915174	0.525428	0.0138641
ENSG00000130940	CASZ1	0	Nasal_Epithelium, Brain_Anterior_cingulate_cortex_BA24, Brain_Cerebellar_Hemisphere, Brain_Hippocampus, Brain_Spinal_cord_cervical_c-1	5	0.115331	0.567253	wFisher	one	14	5	0	5	5	pc2,pc3,pc0,pc4,pc1	0.632063	0.893456	0.276422	0.00126226	0.267709	0.0168357	0.0676456	0.230344	0.700862	0.87086	0.944853	0.982869	0.172637	0.545863
ENSG00000104998	IL27RA	0	CD4T, Nasal_Epithelium, Whole_Blood_GS, Adipose_Subcutaneous, Adipose_Visceral_Omentum, Artery_Tibial, Brain_Cortex, Breast_Mammary_Tissue, Cells_Cultured_fibroblasts, Esophagus_Gastroesophageal_Junction, Esophagus_Mucosa, Esophagus_Muscularis, Heart_Left_Ventricle, Lung, Minor_Salivary_Gland, Muscle_Skeletal, Nerve_Tibial, Skin_Not_Sun_Exposed_Suprapubic, Skin_Sun_Exposed_Lower_leg, Whole_Blood	20	0.115542	0.567633	wFisher	one	14	20	0	20	20	pc5,pc1,pc0,pc3,pc6,pc4	0.00701196	0.0673069	0.595958	0.177636	0.311406	0.305212	0.923102	0.51468	0.71524	0.51421	0.123635	0.69653	0.224524	0.280109
ENSG00000135048	CEMIP2	0	Nasal_Epithelium, Whole_Blood_GS, Adipose_Subcutaneous, Brain_Caudate_basal_ganglia, Breast_Mammary_Tissue, Colon_Sigmoid, Lung, Minor_Salivary_Gland, Muscle_Skeletal, Nerve_Tibial, Skin_Not_Sun_Exposed_Suprapubic, Skin_Sun_Exposed_Lower_leg, Testis	13	0.115552	0.567633	wFisher	one	14	13	0	13	13	pc2,pc0,pc7,pc12,pc11,pc3,pc5,pc9,pc4,pc1,pc8	0.580986	0.635452	0.0897113	0.0128475	0.885278	0.0139885	0.17075	0.398564	0.628364	0.135796	0.907808	0.192638	0.230321	0.390359
ENSG00000151491	EPS8	0	CD4T, Nasal_Epithelium, Whole_Blood_GS, Monocytes_MESA, Adipose_Subcutaneous, Esophagus_Gastroesophageal_Junction	6	0.115494	0.567633	wFisher	one	14	6	0	6	6	pc5,pc0,pc1,pc4,pc3,pc2	0.884218	0.715592	0.977946	0.763883	0.692199	0.724658	0.315666	0.0016381	0.845723	0.680028	0.111359	0.138098	0.421678	0.801437
ENSG00000120963	ZNF706	0	Monocytes_MESA, Adipose_Subcutaneous, Esophagus_Gastroesophageal_Junction, Heart_Atrial_Appendage, Nerve_Tibial, Pancreas	6	0.115514	0.567633	wFisher	one	14	6	0	6	6	pc4,pc5,pc3,pc1,pc2,pc0	0.986561	0.938003	0.890384	0.856398	0.582472	0.526297	0.467832	0.709829	0.516047	0.0870521	0.0455189	0.00934847	0.0479082	0.443413
ENSG00000025423	HSD17B6	0	Nasal_Epithelium, Adrenal_Gland, Artery_Tibial, Brain_Amygdala, Brain_Anterior_cingulate_cortex_BA24, Brain_Caudate_basal_ganglia, Brain_Cerebellum, Brain_Cortex, Brain_Frontal_Cortex_BA9, Brain_Hippocampus, Brain_Hypothalamus, basal_ganglia, Esophagus_Gastroesophageal_Junction, Esophagus_Mucosa, Esophagus_Muscularis, Lung, Small_Intestine_Terminal_Ileum	17	0.11561	0.567697	wFisher	one	14	17	0	17	17	pc5,pc8,pc7,pc1,pc9,pc6,pc4,pc0	0.209428	0.559433	0.407343	0.252411	0.258157	0.100795	0.780814	0.48696	0.721614	0.0793696	0.00121779	0.755511	0.498195	0.600826
ENSG00000185721	DRG1	0	Nasal_Epithelium, Whole_Blood_GS, basal_ganglia, Esophagus_Muscularis, Heart_Atrial_Appendage, Muscle_Skeletal	6	0.115632	0.567697	wFisher	one	14	6	0	6	6	pc5,pc1,pc2,pc4,pc0,pc3	0.664626	0.666237	0.206604	0.0801642	0.630917	0.0493385	0.865227	0.498074	0.511138	0.817455	0.0172835	0.830834	0.144979	0.012121
ENSG00000151247	EIF4E	0	Nasal_Epithelium, Monocytes_MESA, Adipose_Subcutaneous, Artery_Aorta, Artery_Tibial, Brain_Cerebellar_Hemisphere, Brain_Cerebellum, Brain_Cortex, Brain_Frontal_Cortex_BA9, Cells_Cultured_fibroblasts, Esophagus_Mucosa, Pituitary, Skin_Not_Sun_Exposed_Suprapubic, Thyroid	14	0.115652	0.567697	wFisher	one	14	14	0	14	14	pc6,pc4,pc0,pc2,pc7,pc9,pc3,pc8	0.703414	0.936447	0.720445	0.100396	0.0175509	0.827227	0.155277	0.346466	0.0425241	0.59617	0.166554	0.283278	0.77007	0.614838
ENSG00000132475	H3-3B	0	Whole_Blood_GS, Monocytes_MESA, Prostate	3	0.115736	0.567896	wFisher	one	14	3	0	3	3	pc2,pc1,pc0	0.00165348	0.99912	0.655739	0.653431	0.068862	0.920955	0.644836	0.206458	0.854021	0.127562	0.804696	0.85155	0.488223	0.218918
ENSG00000105852	PON3	0	Nasal_Epithelium, Adipose_Subcutaneous, Adipose_Visceral_Omentum, Adrenal_Gland, Cells_Cultured_fibroblasts, Colon_Transverse, Esophagus_Mucosa, Esophagus_Muscularis, Kidney_Cortex, Lung, Pancreas, Pituitary, Prostate, Skin_Sun_Exposed_Lower_leg, Stomach, Testis, Thyroid	17	0.115999	0.567896	wFisher	one	14	17	0	17	17	pc2,pc4,pc7,pc10,pc12,pc6,pc5,pc9	0.0254957	0.0324199	0.229373	0.00309795	0.395107	0.914632	0.833117	0.910966	0.574711	0.402778	0.978678	0.657587	0.37179	0.153835
ENSG00000235641	LINC00484	0	CD4T, Adipose_Subcutaneous, Adipose_Visceral_Omentum, Adrenal_Gland, Artery_Tibial, Brain_Cerebellar_Hemisphere, Brain_Cerebellum, Breast_Mammary_Tissue, Esophagus_Gastroesophageal_Junction, Esophagus_Muscularis, Heart_Atrial_Appendage, Heart_Left_Ventricle, Lung, Muscle_Skeletal, Nerve_Tibial, Ovary, Prostate, Thyroid, Vagina, Whole_Blood	20	0.115957	0.567896	wFisher	one	14	20	0	20	20	pc1,pc4,pc7,pc0,pc5,pc3,pc6	0.0428131	0.220276	0.262656	0.311614	0.600227	0.247805	0.42825	0.342976	0.296483	0.105217	0.176166	0.386335	0.592997	0.106735
ENSG00000049192	ADAMTS6	0	CD4T, Nasal_Epithelium, Whole_Blood_GS, Adipose_Subcutaneous, Cells_EBV-transformed_lymphocytes, Pituitary, Testis, Whole_Blood	8	0.116075	0.567896	wFisher	one	14	8	0	8	8	pc1,pc2,pc3,pc4,pc0,pc6,pc5	0.0515046	0.650796	0.268251	0.407141	0.545718	0.335501	0.417633	0.00432824	0.500321	0.477006	0.868482	0.443478	0.754886	0.701437
ENSG00000204147	ASAH2B	0	CD4T, Nasal_Epithelium, Whole_Blood_GS, Adipose_Subcutaneous, Adipose_Visceral_Omentum, Adrenal_Gland, Artery_Aorta, Artery_Coronary, Artery_Tibial, Brain_Amygdala, Brain_Anterior_cingulate_cortex_BA24, Brain_Caudate_basal_ganglia, Brain_Cerebellar_Hemisphere, Brain_Cerebellum, Brain_Cortex, Brain_Frontal_Cortex_BA9, Brain_Hypothalamus, Brain_Nucleus_accumbens_basal_ganglia, Brain_Substantia_nigra, Breast_Mammary_Tissue, Cells_Cultured_fibroblasts, Cells_EBV-transformed_lymphocytes, Colon_Sigmoid, Colon_Transverse, Esophagus_Gastroesophageal_Junction, Esophagus_Mucosa, Esophagus_Muscularis, Heart_Atrial_Appendage, Heart_Left_Ventricle, Kidney_Cortex, Liver, Lung, Minor_Salivary_Gland, Muscle_Skeletal, Nerve_Tibial, Ovary, Pancreas, Pituitary, Prostate, Skin_Not_Sun_Exposed_Suprapubic, Skin_Sun_Exposed_Lower_leg, Small_Intestine_Terminal_Ileum, Spleen, Stomach, Testis, Thyroid, Vagina	47	0.115935	0.567896	wFisher	one	14	47	0	47	47	pc1,pc2,pc0	0.0570545	0.179187	0.00212339	0.670555	0.761487	0.211228	0.457121	0.867066	0.522826	0.68349	0.458864	0.615669	0.236781	0.0770798
ENSG00000172425	TTC36	0	Brain_Cerebellar_Hemisphere, Breast_Mammary_Tissue, Testis	3	0.115826	0.567896	wFisher	one	14	3	0	3	3	pc2,pc0,pc1	0.0620447	0.859581	0.312803	0.834554	0.754662	0.90296	0.107439	0.0291722	0.911248	0.634321	0.47573	0.114986	0.662487	0.230683
ENSG00000169432	SCN9A	0	CD4T, Nasal_Epithelium, Whole_Blood_GS, Adipose_Visceral_Omentum, Artery_Tibial, Brain_Anterior_cingulate_cortex_BA24, Brain_Cerebellum, Brain_Cortex, Brain_Frontal_Cortex_BA9, Brain_Spinal_cord_cervical_c-1, Cells_Cultured_fibroblasts, Colon_Transverse, Esophagus_Muscularis, Liver, Nerve_Tibial, Pancreas, Pituitary, Small_Intestine_Terminal_Ileum, Spleen, Testis, Whole_Blood	21	0.115806	0.567896	wFisher	one	14	20.4286	0.513553	20	21	pc12,pc2,pc6,pc9,pc5,pc7,pc4,pc8,pc3	0.105759	0.335844	0.0859668	0.605006	0.116815	0.444194	0.145304	0.642174	0.917705	0.938347	0.959737	0.226001	0.0363078	0.310941
ENSG00000272168	CASC15	0	Adipose_Subcutaneous, Adipose_Visceral_Omentum, Adrenal_Gland, Brain_Amygdala, Brain_Caudate_basal_ganglia, Brain_Cerebellum, Brain_Cortex, Brain_Frontal_Cortex_BA9, Brain_Nucleus_accumbens_basal_ganglia, Cells_Cultured_fibroblasts, Colon_Sigmoid, Esophagus_Mucosa, Esophagus_Muscularis, Nerve_Tibial, Pancreas, Testis	16	0.116019	0.567896	wFisher	one	14	16	0	16	16	pc10,pc2,pc0,pc8,pc3,pc7,pc5	0.146489	0.457608	0.234691	0.162958	0.692587	0.362393	0.617322	0.250506	0.411237	0.0273485	0.519197	0.139702	0.589851	0.0881812
ENSG00000115568	ZNF142	0	CD4T, Whole_Blood_GS, Adipose_Subcutaneous, Adipose_Visceral_Omentum, Brain_Cerebellar_Hemisphere, Brain_Cerebellum, Brain_Nucleus_accumbens_basal_ganglia, Brain_Spinal_cord_cervical_c-1, Breast_Mammary_Tissue, Cells_Cultured_fibroblasts, Esophagus_Mucosa, Liver, Nerve_Tibial, Skin_Not_Sun_Exposed_Suprapubic, Skin_Sun_Exposed_Lower_leg, Spleen, Thyroid, Whole_Blood	18	0.115998	0.567896	wFisher	one	14	18	0	18	18	pc2,pc1,pc0,pc5,pc6,pc7,pc4,pc3	0.170023	0.335306	0.0112705	0.120453	0.27387	0.741218	0.688528	0.203263	0.805757	0.60918	0.725171	0.130989	0.707258	0.342355
ENSG00000120440	TTLL2	0	CD4T, Adipose_Visceral_Omentum, Brain_Anterior_cingulate_cortex_BA24, Brain_Cerebellar_Hemisphere, Brain_Frontal_Cortex_BA9, Brain_Spinal_cord_cervical_c-1, Colon_Sigmoid, Colon_Transverse, Lung, Pancreas, Prostate, Small_Intestine_Terminal_Ileum, Spleen	13	0.116096	0.567896	wFisher	one	14	13	0	13	13	pc9,pc4,pc1,pc2,pc5,pc3,pc11,pc6	0.446619	0.404556	0.45375	0.102806	0.684381	0.204484	0.463252	0.389151	0.144579	0.00362544	0.162347	0.625862	0.195392	0.851186
ENSG00000105556	MIER2	0	Nasal_Epithelium, Adipose_Subcutaneous, Adipose_Visceral_Omentum, Adrenal_Gland, Artery_Coronary, Brain_Cortex, Brain_Spinal_cord_cervical_c-1, Breast_Mammary_Tissue, Cells_EBV-transformed_lymphocytes, Colon_Sigmoid, Colon_Transverse, Esophagus_Gastroesophageal_Junction, Esophagus_Mucosa, Esophagus_Muscularis, Heart_Atrial_Appendage, Heart_Left_Ventricle, Lung, Muscle_Skeletal, Nerve_Tibial, Skin_Not_Sun_Exposed_Suprapubic, Skin_Sun_Exposed_Lower_leg, Small_Intestine_Terminal_Ileum, Spleen, Thyroid, Whole_Blood	25	0.116079	0.567896	wFisher	one	14	25	0	25	25	pc2,pc4,pc1,pc5,pc9,pc7,pc3	0.481886	0.167311	0.554799	0.328413	0.439326	0.759714	0.0831635	0.796669	0.147492	0.749307	0.229614	0.00308134	0.670128	0.717501
ENSG00000118322	ATP10B	0	Nasal_Epithelium, Adipose_Subcutaneous, Brain_Amygdala, Brain_Anterior_cingulate_cortex_BA24, Brain_Caudate_basal_ganglia, Brain_Cerebellum, Brain_Cortex, Brain_Frontal_Cortex_BA9, Brain_Nucleus_accumbens_basal_ganglia, basal_ganglia, Colon_Sigmoid, Esophagus_Gastroesophageal_Junction, Esophagus_Muscularis, Heart_Atrial_Appendage, Nerve_Tibial, Pancreas, Prostate, Skin_Not_Sun_Exposed_Suprapubic, Skin_Sun_Exposed_Lower_leg, Stomach, Testis, Thyroid	22	0.11609	0.567896	wFisher	one	14	22	0	22	22	pc4,pc1,pc2,pc0,pc5,pc3,pc6	0.512419	0.028166	0.710551	0.0756689	0.154261	0.0279111	0.312078	0.761935	0.0746501	0.507541	0.539668	0.837309	0.198846	0.0570451
ENSG00000120885	CLU	0	CD4T, Nasal_Epithelium, Whole_Blood_GS, Adipose_Subcutaneous, Adipose_Visceral_Omentum, Artery_Aorta, Artery_Coronary, Artery_Tibial, basal_ganglia, Cells_Cultured_fibroblasts, Heart_Atrial_Appendage, Heart_Left_Ventricle, Kidney_Cortex, Muscle_Skeletal, Skin_Not_Sun_Exposed_Suprapubic, Skin_Sun_Exposed_Lower_leg, Spleen, Thyroid	18	0.116086	0.567896	wFisher	one	14	18	0	18	18	pc2,pc5,pc6,pc13,pc11,pc3,pc15,pc8,pc0,pc12	0.616886	0.658828	0.426868	0.936988	0.762938	0.703083	0.623647	0.00512267	0.155412	0.0552608	0.835835	0.506276	0.245832	0.502515
ENSG00000175482	POLD4	0	CD4T, Whole_Blood_GS, Brain_Cortex, Cells_Cultured_fibroblasts, Nerve_Tibial, Ovary	6	0.116017	0.567896	wFisher	one	14	6	0	6	6	pc1,pc3,pc4,pc2,pc5,pc0	0.641772	0.00865524	0.383726	0.474636	0.803006	0.246391	0.00277289	0.765551	0.930984	0.494311	0.404261	0.307511	0.11097	0.31206
ENSG00000170222	ADPRM	0	CD4T, Whole_Blood_GS, Monocytes_MESA, Adipose_Subcutaneous, Artery_Aorta, Artery_Tibial, Brain_Amygdala, Brain_Anterior_cingulate_cortex_BA24, Brain_Caudate_basal_ganglia, Brain_Cerebellar_Hemisphere, Brain_Cortex, Brain_Frontal_Cortex_BA9, Brain_Hippocampus, Brain_Hypothalamus, Brain_Spinal_cord_cervical_c-1, Cells_Cultured_fibroblasts, Esophagus_Mucosa, Heart_Atrial_Appendage, Heart_Left_Ventricle, Muscle_Skeletal, Skin_Not_Sun_Exposed_Suprapubic, Skin_Sun_Exposed_Lower_leg, Thyroid, Whole_Blood	24	0.116147	0.568001	wFisher	one	14	24	0	24	24	pc3,pc0,pc2,pc4,pc8,pc1	0.00419988	0.504036	0.101289	0.724956	0.328243	0.665754	0.710764	0.922147	0.9326	0.0192804	0.443529	0.192199	0.707519	0.208564
ENSG00000171560	FGA	0	Brain_Anterior_cingulate_cortex_BA24, Brain_Hippocampus, Colon_Sigmoid, Stomach	4	0.116268	0.56805	wFisher	one	14	4	0	4	4	pc1,pc0,pc2,pc3	0.00572411	0.552461	0.87756	0.999838	0.928465	0.20978	0.0935309	0.291101	0.881459	0.345513	0.993578	0.16745	0.415388	0.02657
ENSG00000143515	ATP8B2	0	CD4T, Nasal_Epithelium, Whole_Blood_GS, Adrenal_Gland, Artery_Aorta, Brain_Cerebellum, basal_ganglia, Cells_Cultured_fibroblasts, Liver, Lung, Spleen, Stomach, Testis, Thyroid, Whole_Blood	15	0.116388	0.56805	wFisher	one	14	15	0	15	15	pc5,pc9,pc2,pc7,pc11,pc10,pc8,pc0	0.0408866	0.45732	0.185625	0.327791	0.875123	0.724458	0.678806	0.530586	0.406266	0.03933	0.449671	0.431231	0.0325497	0.610951
ENSG00000054690	PLEKHH1	0	Nasal_Epithelium, Adipose_Subcutaneous, Adipose_Visceral_Omentum, Artery_Aorta, Artery_Coronary, Artery_Tibial, Brain_Cerebellar_Hemisphere, Brain_Cerebellum, Cells_Cultured_fibroblasts, Colon_Transverse, Esophagus_Gastroesophageal_Junction, Esophagus_Muscularis, Heart_Atrial_Appendage, Heart_Left_Ventricle, Liver, Minor_Salivary_Gland, Muscle_Skeletal, Nerve_Tibial, Pituitary, Skin_Sun_Exposed_Lower_leg, Testis, Thyroid	22	0.116466	0.56805	wFisher	one	14	22	0	22	22	pc6,pc1,pc5,pc10,pc0,pc11,pc8,pc12,pc9,pc13,pc3	0.042908	0.927612	0.42408	0.379401	0.550973	0.078587	0.206567	0.19618	0.0372265	0.900223	0.450302	0.79938	0.271806	0.170704
ENSG00000183303	OR5P2	0	Skin_Not_Sun_Exposed_Suprapubic, Skin_Sun_Exposed_Lower_leg	2	0.116322	0.56805	wFisher	one	14	2	0	2	2	pc1,pc0	0.0968082	0.409389	0.110743	0.0827842	0.994	0.330286	0.0050898	0.435948	0.647866	0.106699	0.0706724	0.930908	0.770764	0.780571
ENSG00000233559	LINC00513	0	CD4T, Adrenal_Gland, Brain_Cerebellum, Brain_Frontal_Cortex_BA9, Cells_Cultured_fibroblasts, Colon_Transverse, Nerve_Tibial, Testis, Thyroid, Whole_Blood	10	0.11639	0.56805	wFisher	one	14	10	0	10	10	pc0,pc2,pc1,pc6,pc8,pc3	0.135332	0.248647	0.560476	0.119456	0.880546	0.254654	0.394817	0.0570587	0.364655	0.931913	0.10832	0.877248	0.213812	0.0841732
ENSG00000271046		0	CD4T, Whole_Blood_GS, Cells_EBV-transformed_lymphocytes, Colon_Transverse, Small_Intestine_Terminal_Ileum, Spleen, Testis, Whole_Blood	8	0.116227	0.56805	wFisher	one	14	8	0	8	8	pc4,pc0,pc3,pc2,pc5,pc1	0.243025	0.883168	0.248672	0.141303	0.0860249	0.187663	0.266518	0.114698	0.677982	0.818302	0.228893	0.372441	0.194369	0.669443
ENSG00000182333	LIPF	0	Adipose_Visceral_Omentum, Breast_Mammary_Tissue, Minor_Salivary_Gland	3	0.116347	0.56805	wFisher	one	14	3	0	3	3	pc0,pc1,pc2	0.324191	0.963523	0.000816776	0.419324	0.793583	0.474723	0.280861	0.173322	0.380551	0.455454	0.347347	0.491353	0.8265	0.284872
ENSG00000099624	ATP5F1D	0	Whole_Blood_GS, Monocytes_MESA, Adipose_Subcutaneous, Adipose_Visceral_Omentum, Artery_Aorta, Artery_Tibial, Brain_Caudate_basal_ganglia, Cells_Cultured_fibroblasts, Colon_Sigmoid, Colon_Transverse, Esophagus_Mucosa, Esophagus_Muscularis, Heart_Atrial_Appendage, Heart_Left_Ventricle, Lung, Muscle_Skeletal, Nerve_Tibial, Skin_Sun_Exposed_Lower_leg, Thyroid, Whole_Blood	20	0.116467	0.56805	wFisher	one	14	20	0	20	20	pc4,pc10,pc13,pc6,pc8,pc7,pc1,pc2,pc5	0.471238	0.833991	0.00174586	0.141854	0.584509	0.552946	0.134015	0.945568	0.379936	0.331254	0.834078	0.114662	0.184158	0.3911
ENSG00000206075	SERPINB5	0	Nasal_Epithelium, Adipose_Visceral_Omentum, Esophagus_Mucosa, Skin_Not_Sun_Exposed_Suprapubic, Skin_Sun_Exposed_Lower_leg, Stomach, Thyroid	7	0.116312	0.56805	wFisher	one	14	7	0	7	7	pc5,pc1,pc0,pc2,pc4,pc3	0.547762	0.967696	0.522958	0.826585	0.735364	0.629863	0.10586	0.232906	0.0572147	0.922162	0.206832	0.00632611	0.870572	0.642598
ENSG00000226172		0	Adipose_Subcutaneous, Artery_Tibial, Testis	3	0.116474	0.56805	wFisher	one	14	3	0	3	3	pc1,pc0,pc2	0.844913	0.921358	0.378268	0.775419	0.312483	0.21438	0.0317406	0.246337	0.760981	0.136135	0.0721726	0.824074	0.0474176	0.135996
ENSG00000233304	LINC01346	0	Prostate, Testis	2	0.116395	0.56805	wFisher	one	14	2	0	2	2	pc1,pc0	0.944618	0.325352	0.941691	0.95838	0.371761	0.84776	0.536129	0.209476	0.697279	0.115377	0.120893	0.395708	0.00614723	0.207562
ENSG00000143178	TBX19	0	CD4T, Nasal_Epithelium, Whole_Blood_GS, Adipose_Subcutaneous, Artery_Tibial, Brain_Hippocampus, basal_ganglia, Brain_Substantia_nigra, Breast_Mammary_Tissue, Colon_Transverse, Esophagus_Muscularis, Lung, Nerve_Tibial, Skin_Sun_Exposed_Lower_leg, Thyroid, Whole_Blood	16	0.116599	0.568344	wFisher	one	14	16	0	16	16	pc1,pc2,pc8,pc9,pc5,pc0,pc4	0.0691895	0.0276182	0.461258	0.746473	0.297432	0.202257	0.00552344	0.297524	0.514496	0.87539	0.861072	0.96649	0.259028	0.49335
ENSG00000214212	C19orf38	0	Monocytes_MESA, Lung	2	0.116571	0.568344	wFisher	one	14	2	0	2	2	pc0,pc1	0.302566	0.462389	0.724153	0.0634952	0.327345	0.873447	0.0573921	0.522274	0.497716	0.393608	0.530585	0.0666961	0.0780272	0.497178
ENSG00000272438		0	basal_ganglia, Cells_Cultured_fibroblasts, Skin_Not_Sun_Exposed_Suprapubic, Thyroid	4	0.116621	0.568344	wFisher	one	14	4	0	4	4	pc3,pc0,pc1,pc2	0.314608	0.0162257	0.929682	0.00636056	0.248025	0.788535	0.902209	0.0839026	0.623059	0.404826	0.924214	0.629707	0.756606	0.122252
ENSG00000144233	AMMECR1L	0	Nasal_Epithelium, Whole_Blood_GS, Adipose_Subcutaneous, Adipose_Visceral_Omentum, Brain_Substantia_nigra, Breast_Mammary_Tissue, Cells_Cultured_fibroblasts, Esophagus_Mucosa, Lung, Nerve_Tibial, Thyroid	11	0.116805	0.568871	wFisher	one	14	11	0	11	11	pc0,pc1,pc4,pc3,pc8,pc2,pc6,pc7	0.0142385	0.0823615	0.536008	0.762382	0.0908806	0.544857	0.127585	0.611773	0.372155	0.596908	0.109157	0.897331	0.318436	0.605692
ENSG00000164244	PRRC1	0	Nasal_Epithelium, Adipose_Subcutaneous, Adipose_Visceral_Omentum, Adrenal_Gland, Artery_Tibial, Brain_Cerebellum, Breast_Mammary_Tissue, Esophagus_Gastroesophageal_Junction, Muscle_Skeletal, Nerve_Tibial, Pancreas, Skin_Not_Sun_Exposed_Suprapubic, Skin_Sun_Exposed_Lower_leg, Whole_Blood	14	0.116788	0.568871	wFisher	one	14	14	0	14	14	pc5,pc1,pc10,pc0,pc2,pc9,pc3,pc6	0.0269366	0.53841	0.0489131	0.356959	0.598893	0.0933602	0.163995	0.915782	0.329837	0.943977	0.0508312	0.985016	0.0703213	0.49534
ENSG00000184378	ACTRT3	0	Nasal_Epithelium, Pituitary, Skin_Sun_Exposed_Lower_leg, Spleen, Whole_Blood	5	0.116818	0.568871	wFisher	one	14	5	0	5	5	pc3,pc4,pc2,pc0,pc1	0.0617427	0.192279	0.669775	0.216016	0.454448	0.888027	0.0638148	0.118501	0.704142	0.376397	0.723757	0.206241	0.860834	0.0544734
ENSG00000110321	EIF4G2	0	Breast_Mammary_Tissue, Colon_Transverse, Esophagus_Mucosa, Nerve_Tibial, Pancreas, Prostate, Skin_Not_Sun_Exposed_Suprapubic, Skin_Sun_Exposed_Lower_leg, Thyroid	9	0.116845	0.568871	wFisher	one	14	9	0	9	9	pc8,pc4,pc5,pc3,pc6,pc2,pc0,pc7,pc1	0.207279	0.0409897	0.387209	0.267984	0.191159	0.196672	0.658317	0.765822	0.87732	0.0387426	0.777625	0.00903764	0.941085	0.299305
ENSG00000069424	KCNAB2	0	CD4T, Nasal_Epithelium, Whole_Blood_GS, Artery_Tibial, Brain_Cerebellar_Hemisphere, Brain_Cerebellum, Brain_Cortex, Cells_Cultured_fibroblasts, Cells_EBV-transformed_lymphocytes, Heart_Atrial_Appendage, Heart_Left_Ventricle, Liver, Muscle_Skeletal, Skin_Not_Sun_Exposed_Suprapubic, Testis, Thyroid, Whole_Blood	17	0.116949	0.569162	wFisher	one	14	17	0	17	17	pc7,pc11,pc1,pc8,pc10,pc9,pc0,pc4,pc2	0.0661161	0.190268	0.0740338	0.760383	0.046169	0.910012	0.854146	0.361224	0.478616	0.0868974	0.194058	0.691747	0.871472	0.347677
ENSG00000147669	POLR2K	0	Nasal_Epithelium, Testis	2	0.116983	0.569162	wFisher	one	14	2	0	2	2	pc0,pc1	0.27996	0.338203	0.568057	0.436674	0.991271	0.74886	0.050998	0.25333	0.967321	0.845351	0.758283	0.0137966	0.258656	0.0516766
ENSG00000212127	TAS2R14	0	CD4T, Nasal_Epithelium, Whole_Blood_GS, Adipose_Subcutaneous, Adipose_Visceral_Omentum, Adrenal_Gland, Artery_Aorta, Artery_Coronary, Artery_Tibial, Brain_Amygdala, Brain_Anterior_cingulate_cortex_BA24, Brain_Caudate_basal_ganglia, Brain_Cerebellar_Hemisphere, Brain_Cerebellum, Brain_Cortex, Brain_Frontal_Cortex_BA9, Brain_Hippocampus, Brain_Hypothalamus, Brain_Nucleus_accumbens_basal_ganglia, basal_ganglia, Breast_Mammary_Tissue, Cells_Cultured_fibroblasts, Cells_EBV-transformed_lymphocytes, Colon_Sigmoid, Colon_Transverse, Esophagus_Gastroesophageal_Junction, Esophagus_Mucosa, Esophagus_Muscularis, Heart_Atrial_Appendage, Heart_Left_Ventricle, Liver, Lung, Minor_Salivary_Gland, Muscle_Skeletal, Nerve_Tibial, Ovary, Pancreas, Pituitary, Prostate, Skin_Not_Sun_Exposed_Suprapubic, Skin_Sun_Exposed_Lower_leg, Small_Intestine_Terminal_Ileum, Spleen, Stomach, Testis, Thyroid, Uterus, Vagina, Whole_Blood	49	0.116991	0.569162	wFisher	one	14	49	0	49	49	pc1,pc0,pc2	0.685834	0.325837	0.411503	0.445038	0.618738	0.0897638	0.0390838	0.329679	0.408238	0.255457	0.28469	0.473832	0.0415052	0.086521
ENSG00000170473	PYM1	0	Nasal_Epithelium, Adipose_Subcutaneous	2	0.117044	0.569275	wFisher	one	14	2	0	2	2	pc0,pc1	0.412612	0.673004	0.47812	0.74135	0.971075	0.243588	0.0438711	0.271555	0.263808	0.0694153	0.0693004	0.228494	0.151942	0.87083
ENSG00000176046	NUPR1	0	CD4T, Nasal_Epithelium, Artery_Aorta, Artery_Tibial, Brain_Cerebellar_Hemisphere, Brain_Cerebellum, Esophagus_Gastroesophageal_Junction, Esophagus_Muscularis, Heart_Left_Ventricle, Lung, Muscle_Skeletal, Nerve_Tibial, Ovary, Skin_Not_Sun_Exposed_Suprapubic, Testis, Thyroid	16	0.117106	0.569299	wFisher	one	14	16	0	16	16	pc2,pc0,pc3,pc5,pc4,pc7,pc1	0.0860655	0.0956424	0.0571888	0.658102	0.337376	0.00524836	0.796193	0.235302	0.800549	0.545443	0.486895	0.363964	0.720938	0.363506
ENSG00000284825		0	CD4T, Whole_Blood_GS	2	0.11708	0.569299	wFisher	one	14	2	0	2	2	pc1,pc0	0.961279	0.550169	0.00898409	0.169406	0.116053	0.348663	0.216709	0.430561	0.858437	0.413056	0.95013	0.145531	0.515261	0.0409873
ENSG00000117475	BLZF1	0	CD4T, Nasal_Epithelium, Whole_Blood_GS, Artery_Tibial, Cells_Cultured_fibroblasts, Cells_EBV-transformed_lymphocytes, Colon_Transverse, Esophagus_Mucosa, Testis, Whole_Blood	10	0.117311	0.569329	wFisher	one	14	10	0	10	10	pc9,pc4,pc1,pc8,pc3,pc7,pc2,pc5,pc0,pc6	0.00858453	0.914458	0.205431	0.566112	0.455249	0.0209934	0.943003	0.356697	0.54146	0.646983	0.655347	0.0598862	0.542754	0.968792
ENSG00000066422	ZBTB11	0	CD4T, Brain_Cerebellum, Brain_Hippocampus, Prostate, Testis	5	0.117282	0.569329	wFisher	one	14	5	0	5	5	pc1,pc3,pc2,pc0,pc4	0.0172338	0.924596	0.784536	0.903647	0.0673931	0.400399	0.492769	0.757679	0.246135	0.7813	0.311113	0.137497	0.11175	0.589823
ENSG00000133110	POSTN	0	Nasal_Epithelium, Artery_Aorta, Brain_Cortex, Cells_Cultured_fibroblasts, Colon_Sigmoid, Colon_Transverse, Esophagus_Mucosa, Heart_Left_Ventricle, Pancreas, Spleen, Thyroid, Whole_Blood	12	0.117315	0.569329	wFisher	one	14	12	0	12	12	pc9,pc10,pc5,pc7,pc6,pc11,pc3,pc1	0.0305201	0.0588925	0.0103509	0.959659	0.484681	0.943519	0.0778658	0.901056	0.701897	0.901439	0.918039	0.359814	0.22352	0.49787
ENSG00000110888	CAPRIN2	0	CD4T, Nasal_Epithelium, Whole_Blood_GS, Adipose_Subcutaneous, Adipose_Visceral_Omentum, Adrenal_Gland, Artery_Aorta, Artery_Coronary, Artery_Tibial, Brain_Caudate_basal_ganglia, Brain_Cerebellar_Hemisphere, Brain_Cerebellum, Brain_Cortex, Brain_Frontal_Cortex_BA9, Brain_Nucleus_accumbens_basal_ganglia, Brain_Spinal_cord_cervical_c-1, Brain_Substantia_nigra, Breast_Mammary_Tissue, Cells_Cultured_fibroblasts, Colon_Sigmoid, Colon_Transverse, Esophagus_Gastroesophageal_Junction, Esophagus_Mucosa, Esophagus_Muscularis, Heart_Atrial_Appendage, Heart_Left_Ventricle, Liver, Lung, Muscle_Skeletal, Nerve_Tibial, Pancreas, Pituitary, Prostate, Skin_Not_Sun_Exposed_Suprapubic, Small_Intestine_Terminal_Ileum, Spleen, Stomach, Testis, Thyroid, Whole_Blood	40	0.117259	0.569329	wFisher	one	14	40	0	40	40	pc3,pc2,pc4,pc1,pc6,pc8,pc0,pc7,pc10,pc5,pc11	0.150705	0.0801628	0.0528562	0.80728	0.636035	0.633366	0.693992	0.423359	0.557427	0.390095	0.525325	0.560447	0.0128205	0.638662
ENSG00000180353	HCLS1	0	CD4T, Nasal_Epithelium, Whole_Blood_GS, Monocytes_MESA, Adipose_Subcutaneous, Adipose_Visceral_Omentum, Adrenal_Gland, Artery_Aorta, Artery_Tibial, Breast_Mammary_Tissue, Cells_Cultured_fibroblasts, Cells_EBV-transformed_lymphocytes, Colon_Sigmoid, Esophagus_Gastroesophageal_Junction, Esophagus_Mucosa, Esophagus_Muscularis, Heart_Atrial_Appendage, Heart_Left_Ventricle, Liver, Lung, Muscle_Skeletal, Nerve_Tibial, Skin_Not_Sun_Exposed_Suprapubic, Skin_Sun_Exposed_Lower_leg, Small_Intestine_Terminal_Ileum, Spleen, Stomach, Testis, Thyroid, Whole_Blood	30	0.117196	0.569329	wFisher	one	14	30	0	30	30	pc8,pc3,pc13,pc4,pc1,pc5,pc0	0.22011	0.126036	0.00495769	0.0151832	0.887717	0.918613	0.247862	0.278035	0.834235	0.609936	0.451437	0.441938	0.920947	0.407117
ENSG00000035928	RFC1	0	Artery_Tibial, Brain_Cerebellar_Hemisphere, Brain_Cerebellum, Muscle_Skeletal, Spleen, Whole_Blood	6	0.117216	0.569329	wFisher	one	14	6	0	6	6	pc4,pc1,pc0,pc2,pc3	0.574695	0.359194	0.818217	0.0143688	0.524703	0.892913	0.505693	0.878088	0.253792	0.222575	0.0216394	0.296491	0.054175	0.401449
ENSG00000088367	EPB41L1	0	Nasal_Epithelium, Artery_Aorta, Artery_Tibial, Cells_Cultured_fibroblasts, Esophagus_Mucosa, Muscle_Skeletal, Nerve_Tibial	7	0.117246	0.569329	wFisher	one	14	7	0	7	7	pc2,pc0,pc3,pc1	0.814078	0.747208	0.565841	0.512909	0.0375458	0.824449	0.191979	0.5541	0.374478	0.559978	0.525557	0.083862	0.275624	0.0121227
ENSG00000178440	TIMM23B-AGAP6	0	Adipose_Subcutaneous, Artery_Aorta, Esophagus_Mucosa, Lung, Thyroid	5	0.117378	0.569365	wFisher	one	14	5	0	5	5	pc4,pc2,pc1,pc0,pc3	0.117285	0.190394	0.32262	0.277387	0.736534	0.206482	0.487715	0.926582	0.0300409	0.229562	0.971036	0.888874	0.325066	0.00101434
ENSG00000169067	ACTBL2	0	Cells_Cultured_fibroblasts, Skin_Not_Sun_Exposed_Suprapubic	2	0.11741	0.569365	wFisher	one	14	2	0	2	2	pc1,pc0	0.163505	0.415421	0.190588	0.0746485	0.3449	0.813408	0.0602692	0.586884	0.358212	0.438556	0.829027	0.37447	0.184892	0.0486599
ENSG00000188786	MTF1	0	Whole_Blood_GS, Adipose_Visceral_Omentum, Brain_Cerebellum, Brain_Cortex, Brain_Nucleus_accumbens_basal_ganglia, Breast_Mammary_Tissue, Cells_Cultured_fibroblasts, Colon_Transverse, Heart_Left_Ventricle, Pancreas, Skin_Not_Sun_Exposed_Suprapubic, Skin_Sun_Exposed_Lower_leg, Thyroid	13	0.117395	0.569365	wFisher	one	14	13	0	13	13	pc9,pc7,pc3,pc5,pc11,pc12,pc8,pc1,pc4	0.283117	0.0652055	0.203928	0.860853	0.186864	0.216726	0.274575	0.21411	0.252239	0.906694	0.487813	0.188376	0.83308	0.0557615
ENSG00000135218	CD36	0	CD4T, Nasal_Epithelium, Whole_Blood_GS, Monocytes_MESA, Adipose_Visceral_Omentum, Esophagus_Gastroesophageal_Junction, Heart_Left_Ventricle, Whole_Blood	8	0.118172	0.569673	wFisher	one	14	8	0	8	8	pc6,pc1,pc0,pc7,pc5	5.35781e-05	0.54201	0.697785	0.611684	0.60202	0.569494	0.708844	0.342942	0.115454	0.421418	0.887533	0.918989	0.779942	0.789923
ENSG00000188313	PLSCR1	0	CD4T, Nasal_Epithelium, Whole_Blood_GS, Monocytes_MESA, Adipose_Subcutaneous, Adipose_Visceral_Omentum, Artery_Aorta, Artery_Coronary, Artery_Tibial, Brain_Cerebellar_Hemisphere, Brain_Cerebellum, basal_ganglia, Cells_Cultured_fibroblasts, Esophagus_Muscularis, Heart_Atrial_Appendage, Kidney_Cortex, Lung, Nerve_Tibial, Pancreas, Pituitary, Prostate, Skin_Sun_Exposed_Lower_leg, Thyroid, Whole_Blood	24	0.117777	0.569673	wFisher	one	14	24	0	24	24	pc2,pc1,pc4,pc3,pc5,pc0	0.00277013	0.579724	0.0521841	0.531677	0.454357	0.950789	0.705869	0.682725	0.990045	0.85057	0.104752	0.291923	0.440869	0.439035
ENSG00000227359	LINC02936	0	Whole_Blood_GS, Adipose_Subcutaneous, Adipose_Visceral_Omentum, Adrenal_Gland, Artery_Aorta, Artery_Coronary, Artery_Tibial, Brain_Cerebellum, Breast_Mammary_Tissue, Cells_Cultured_fibroblasts, Colon_Sigmoid, Esophagus_Gastroesophageal_Junction, Esophagus_Mucosa, Esophagus_Muscularis, Heart_Atrial_Appendage, Heart_Left_Ventricle, Liver, Lung, Minor_Salivary_Gland, Muscle_Skeletal, Nerve_Tibial, Pancreas, Pituitary, Skin_Not_Sun_Exposed_Suprapubic, Skin_Sun_Exposed_Lower_leg, Stomach, Thyroid, Uterus, Vagina, Whole_Blood	30	0.118532	0.569673	wFisher	one	14	30	0	30	30	pc2,pc4,pc3,pc1,pc6,pc0	0.0184889	0.352616	0.0104216	0.0525614	0.433976	0.39708	0.554609	0.891723	0.976836	0.204488	0.522252	0.489846	0.696982	0.0747383
ENSG00000198033	TUBA3C	0	Heart_Atrial_Appendage, Heart_Left_Ventricle, Liver, Skin_Not_Sun_Exposed_Suprapubic, Stomach	5	0.117883	0.569673	wFisher	one	14	5	0	5	5	pc2,pc1,pc0,pc4	0.0259519	0.0258305	0.104155	0.553557	0.579346	0.104378	0.729132	0.653487	0.294191	0.867516	0.180267	0.413319	0.642502	0.143079
ENSG00000066185	ZMYND12	0	CD4T, Nasal_Epithelium, Adipose_Subcutaneous, Adipose_Visceral_Omentum, Adrenal_Gland, Artery_Aorta, Artery_Tibial, Brain_Cerebellar_Hemisphere, Brain_Cerebellum, Brain_Cortex, Brain_Frontal_Cortex_BA9, Brain_Hypothalamus, Brain_Nucleus_accumbens_basal_ganglia, Breast_Mammary_Tissue, Cells_Cultured_fibroblasts, Colon_Sigmoid, Colon_Transverse, Esophagus_Gastroesophageal_Junction, Esophagus_Mucosa, Esophagus_Muscularis, Heart_Atrial_Appendage, Heart_Left_Ventricle, Liver, Lung, Minor_Salivary_Gland, Muscle_Skeletal, Nerve_Tibial, Ovary, Pancreas, Pituitary, Prostate, Skin_Not_Sun_Exposed_Suprapubic, Skin_Sun_Exposed_Lower_leg, Small_Intestine_Terminal_Ileum, Spleen, Stomach, Testis, Thyroid, Vagina	39	0.118472	0.569673	wFisher	one	14	39	0	39	39	pc3,pc1,pc2,pc0,pc4	0.0368585	0.411458	0.467628	0.351071	0.194975	0.468389	0.336723	0.10885	0.974661	0.537867	0.0250088	0.619959	0.666062	0.427827
ENSG00000099917	MED15	0	CD4T, Whole_Blood_GS, Adipose_Subcutaneous, Adipose_Visceral_Omentum, Adrenal_Gland, Artery_Aorta, Artery_Coronary, Artery_Tibial, Brain_Amygdala, Brain_Caudate_basal_ganglia, basal_ganglia, Breast_Mammary_Tissue, Cells_Cultured_fibroblasts, Colon_Sigmoid, Colon_Transverse, Esophagus_Gastroesophageal_Junction, Esophagus_Mucosa, Esophagus_Muscularis, Heart_Atrial_Appendage, Heart_Left_Ventricle, Liver, Lung, Muscle_Skeletal, Nerve_Tibial, Pancreas, Pituitary, Prostate, Skin_Not_Sun_Exposed_Suprapubic, Skin_Sun_Exposed_Lower_leg, Small_Intestine_Terminal_Ileum, Spleen, Stomach, Testis, Thyroid, Whole_Blood	35	0.118548	0.569673	wFisher	one	14	35	0	35	35	pc1,pc0,pc3,pc2,pc4	0.0510396	0.0138754	0.353867	0.322056	0.795653	0.102821	0.194367	0.291051	0.930562	0.0451619	0.544027	0.515698	0.739781	0.16018
ENSG00000141756	FKBP10	0	Adipose_Visceral_Omentum, Artery_Tibial, Cells_Cultured_fibroblasts, Esophagus_Gastroesophageal_Junction, Nerve_Tibial, Testis, Thyroid, Uterus	8	0.117909	0.569673	wFisher	one	14	8	0	8	8	pc3,pc2,pc6,pc1,pc4,pc0	0.0555015	0.315394	0.0199232	0.342726	0.273802	0.333832	0.729571	0.480694	0.19334	0.359657	0.954035	0.126934	0.952348	0.183455
ENSG00000145861	C1QTNF2	0	Adipose_Subcutaneous, Adipose_Visceral_Omentum, Artery_Aorta, Artery_Coronary, Artery_Tibial, Colon_Sigmoid, Colon_Transverse, Esophagus_Gastroesophageal_Junction, Esophagus_Mucosa, Esophagus_Muscularis, Heart_Atrial_Appendage, Lung, Muscle_Skeletal, Nerve_Tibial, Prostate, Thyroid	16	0.118547	0.569673	wFisher	one	14	16	0	16	16	pc0,pc2,pc4,pc7,pc6,pc1,pc3,pc5,pc9	0.0622	0.296582	0.200667	0.273072	0.134355	0.38671	0.350948	0.0465714	0.587119	0.40681	0.878255	0.23207	0.975472	0.401198
ENSG00000081853	PCDHGA2	0	Adipose_Subcutaneous, Brain_Caudate_basal_ganglia, Colon_Transverse, Esophagus_Gastroesophageal_Junction, Nerve_Tibial, Pituitary, Skin_Sun_Exposed_Lower_leg	7	0.118373	0.569673	wFisher	one	14	7	0	7	7	pc0,pc4,pc6,pc3,pc1,pc5,pc2	0.0674126	0.301192	0.0144624	0.300816	0.390651	0.692478	0.0529346	0.648684	0.81082	0.847982	0.426114	0.302187	0.337123	0.384552
ENSG00000230124	ACBD6	0	CD4T, Nasal_Epithelium, Whole_Blood_GS, Adipose_Visceral_Omentum, Brain_Anterior_cingulate_cortex_BA24, Brain_Cerebellar_Hemisphere, Brain_Cerebellum, Brain_Hippocampus, basal_ganglia, Breast_Mammary_Tissue, Esophagus_Muscularis, Nerve_Tibial, Pituitary, Testis, Thyroid	15	0.118375	0.569673	wFisher	one	14	15	0	15	15	pc3,pc0,pc7,pc9,pc12,pc1,pc5,pc13,pc10,pc2	0.0738892	0.381808	0.231838	0.912952	0.845452	0.122704	0.64073	0.00357861	0.9098	0.564088	0.287264	0.723633	0.550662	0.393485
ENSG00000153140	CETN3	0	CD4T, Nasal_Epithelium, Monocytes_MESA, Adipose_Subcutaneous, Brain_Anterior_cingulate_cortex_BA24, Brain_Hippocampus, basal_ganglia, Cells_Cultured_fibroblasts, Heart_Atrial_Appendage, Muscle_Skeletal, Nerve_Tibial, Pituitary, Prostate	13	0.118013	0.569673	wFisher	one	14	13	0	13	13	pc7,pc8,pc3,pc4,pc5,pc9,pc12,pc1,pc6	0.119567	0.495743	0.644082	0.214619	0.0661842	0.399375	0.113135	0.169588	0.38636	0.643668	0.0532994	0.340773	0.942392	0.827271
ENSG00000167945		0	Breast_Mammary_Tissue, Stomach	2	0.117981	0.569673	wFisher	one	14	2	0	2	2	pc1,pc0	0.136601	0.955822	0.865862	0.738269	0.669051	0.420917	0.82456	0.485765	0.663738	0.991693	0.561674	0.0617585	0.00149259	0.735862
ENSG00000155886	SLC24A2	0	Nasal_Epithelium, Esophagus_Gastroesophageal_Junction	2	0.117763	0.569673	wFisher	one	14	2	0	2	2	pc0,pc1	0.139946	0.95274	0.457319	0.392004	0.0786824	0.888896	0.540047	0.449803	0.491506	0.203362	0.303859	0.101845	0.11053	0.502675
ENSG00000168671	UGT3A2	0	Whole_Blood_GS, Adrenal_Gland, Brain_Substantia_nigra, Colon_Transverse, Lung, Minor_Salivary_Gland, Prostate, Skin_Not_Sun_Exposed_Suprapubic, Skin_Sun_Exposed_Lower_leg, Spleen, Stomach	11	0.118164	0.569673	wFisher	one	14	11	0	11	11	pc2,pc8,pc3,pc4,pc6,pc7,pc9,pc1,pc0,pc5	0.140471	0.0267748	0.0882549	0.959743	0.136956	0.784914	0.00612485	0.825246	0.502364	0.90567	0.302269	0.677282	0.689557	0.412121
ENSG00000183484	GPR132	0	Nasal_Epithelium, Whole_Blood_GS, Adipose_Subcutaneous, Adipose_Visceral_Omentum, Brain_Cerebellum, basal_ganglia, Brain_Substantia_nigra, Cells_Cultured_fibroblasts, Colon_Sigmoid, Colon_Transverse, Esophagus_Gastroesophageal_Junction, Esophagus_Muscularis, Heart_Left_Ventricle, Lung, Muscle_Skeletal, Nerve_Tibial, Prostate, Skin_Not_Sun_Exposed_Suprapubic, Skin_Sun_Exposed_Lower_leg, Small_Intestine_Terminal_Ileum, Testis, Thyroid	22	0.118491	0.569673	wFisher	one	14	22	0	22	22	pc1,pc2,pc0,pc4,pc8,pc5,pc6,pc3	0.155027	0.446919	0.0369222	0.112285	0.274345	0.336759	0.208297	0.0497758	0.548997	0.8094	0.107546	0.957129	0.970425	0.54356
ENSG00000158636	EMSY	1	Brain_Anterior_cingulate_cortex_BA24, Cells_Cultured_fibroblasts, Muscle_Skeletal, Ovary, Spleen, Thyroid, asthma_gene	7	0.117615	0.569673	wFisher	one	14	6	0	6	6	pc3,pc2,pc0,pc4,pc1,pc5	0.162585	0.195638	0.364979	0.186073	0.267283	0.512009	0.633573	0.980755	0.0741215	0.980551	0.115162	0.275761	0.0264691	0.962719
ENSG00000023171	GRAMD1B	0	CD4T, Whole_Blood_GS, Adipose_Visceral_Omentum, Artery_Aorta, Artery_Coronary, Brain_Amygdala, Brain_Cerebellar_Hemisphere, Brain_Cerebellum, Brain_Spinal_cord_cervical_c-1, Cells_Cultured_fibroblasts, Esophagus_Gastroesophageal_Junction, Esophagus_Mucosa, Heart_Left_Ventricle, Lung, Muscle_Skeletal, Nerve_Tibial, Whole_Blood	17	0.117952	0.569673	wFisher	one	14	17	0	17	17	pc13,pc12,pc11,pc4,pc2,pc5,pc10,pc0,pc1,pc6	0.185449	0.47022	0.828228	0.489995	0.031318	0.0170523	0.875281	0.048011	0.775085	0.884619	0.341691	0.439377	0.406624	0.530072
ENSG00000115112	TFCP2L1	0	CD4T, Whole_Blood_GS, Adipose_Subcutaneous, Artery_Aorta, Artery_Tibial, Heart_Left_Ventricle, Lung, Muscle_Skeletal, Nerve_Tibial, Pancreas, Spleen, Whole_Blood	12	0.118509	0.569673	wFisher	one	14	12	0	12	12	pc6,pc1,pc9,pc5,pc7,pc8,pc3,pc4,pc2,pc10	0.201132	0.175206	0.683515	0.705751	0.372662	0.369891	0.809483	0.0374194	0.570203	0.303766	0.195772	0.0509527	0.989577	0.266161
ENSG00000112309	B3GAT2	0	CD4T, Nasal_Epithelium, Adipose_Subcutaneous, Artery_Aorta, Artery_Tibial, basal_ganglia, Breast_Mammary_Tissue, Cells_Cultured_fibroblasts, Colon_Transverse, Esophagus_Gastroesophageal_Junction, Esophagus_Mucosa, Esophagus_Muscularis, Heart_Atrial_Appendage, Lung, Muscle_Skeletal, Nerve_Tibial, Pancreas, Skin_Not_Sun_Exposed_Suprapubic, Skin_Sun_Exposed_Lower_leg, Small_Intestine_Terminal_Ileum, Stomach, Thyroid, Vagina	23	0.117997	0.569673	wFisher	one	14	23	0	23	23	pc5,pc1,pc0,pc2,pc3,pc4	0.207388	0.0402931	0.448106	0.368388	0.0523675	0.521786	0.767465	0.118943	0.573273	0.835835	0.682538	0.117478	0.627256	0.542895
ENSG00000185361	TNFAIP8L1	0	Nasal_Epithelium, Nerve_Tibial, Pituitary, Skin_Not_Sun_Exposed_Suprapubic, Skin_Sun_Exposed_Lower_leg, Spleen, Vagina	7	0.117646	0.569673	wFisher	one	14	7	0	7	7	pc0,pc5,pc1,pc6,pc3,pc2	0.208682	0.04522	0.975014	0.390015	0.0712537	0.0766139	0.67504	0.341176	0.818094	0.254215	0.327648	0.692863	0.0950527	0.0891292
ENSG00000167447	SMG8	0	Nasal_Epithelium, Adipose_Subcutaneous, Adipose_Visceral_Omentum, Adrenal_Gland, Artery_Aorta, Artery_Tibial, Breast_Mammary_Tissue, Cells_Cultured_fibroblasts, Colon_Transverse, Esophagus_Mucosa, Esophagus_Muscularis, Kidney_Cortex, Lung, Muscle_Skeletal, Nerve_Tibial, Pancreas, Skin_Sun_Exposed_Lower_leg, Testis, Thyroid, Whole_Blood	20	0.117523	0.569673	wFisher	one	14	20	0	20	20	pc1,pc6,pc4,pc2,pc3,pc0	0.328253	0.144168	0.0667853	0.616855	0.443218	0.905439	0.737199	0.621545	0.149343	0.0893784	0.547391	0.0112245	0.87614	0.871463
ENSG00000240764	PCDHGC5	0	Adrenal_Gland, Artery_Coronary, Colon_Transverse, Esophagus_Muscularis, Heart_Atrial_Appendage, Kidney_Cortex, Prostate, Uterus	8	0.118296	0.569673	wFisher	one	14	8	0	8	8	pc7,pc3,pc5,pc2,pc0,pc4	0.342098	0.777979	0.0945883	0.847288	0.0727554	0.798258	0.576714	0.0989392	0.305628	0.199896	0.531477	0.211405	0.579192	0.327924
ENSG00000205683	DPF3	0	CD4T, Whole_Blood_GS, Adrenal_Gland, Artery_Aorta, Artery_Tibial, Brain_Nucleus_accumbens_basal_ganglia, Cells_Cultured_fibroblasts, Colon_Transverse, Heart_Atrial_Appendage, Nerve_Tibial, Skin_Not_Sun_Exposed_Suprapubic, Skin_Sun_Exposed_Lower_leg, Testis, Thyroid	14	0.118208	0.569673	wFisher	one	14	14	0	14	14	pc3,pc0,pc1,pc5,pc11,pc6,pc10,pc8	0.365945	0.138681	0.0412259	0.072337	0.0197489	0.539816	0.275048	0.760533	0.650391	0.258873	0.323031	0.53598	0.398484	0.561265
ENSG00000244459		0	CD4T, Whole_Blood_GS, Brain_Frontal_Cortex_BA9, Cells_Cultured_fibroblasts, Cells_EBV-transformed_lymphocytes, Heart_Atrial_Appendage, Pancreas, Skin_Not_Sun_Exposed_Suprapubic, Skin_Sun_Exposed_Lower_leg, Vagina	10	0.117714	0.569673	wFisher	one	14	10	0	10	10	pc2,pc6,pc4,pc5,pc7,pc3,pc8	0.393452	0.584647	0.327975	0.450292	0.387882	0.0191985	0.911398	0.192711	0.970329	0.39616	0.356414	0.491697	0.0053583	0.658889
ENSG00000273257	LINC02928	0	Adipose_Subcutaneous, Artery_Tibial, Brain_Cortex, Brain_Nucleus_accumbens_basal_ganglia, basal_ganglia, Brain_Spinal_cord_cervical_c-1, Breast_Mammary_Tissue, Esophagus_Mucosa, Heart_Left_Ventricle, Lung, Muscle_Skeletal, Skin_Not_Sun_Exposed_Suprapubic, Skin_Sun_Exposed_Lower_leg, Thyroid	14	0.117905	0.569673	wFisher	one	14	14	0	14	14	pc1,pc12,pc8,pc7,pc3,pc6,pc0,pc5,pc9	0.436542	0.193722	0.487277	0.887259	0.304323	0.207727	0.00703569	0.393657	0.0631341	0.98889	0.881196	0.0700429	0.876484	0.307211
ENSG00000115183	TANC1	0	CD4T, Nasal_Epithelium, Whole_Blood_GS, Adipose_Subcutaneous, Adrenal_Gland, Artery_Aorta, Artery_Tibial, Brain_Cerebellar_Hemisphere, Brain_Cerebellum, Brain_Spinal_cord_cervical_c-1, Cells_Cultured_fibroblasts, Esophagus_Mucosa, Esophagus_Muscularis, Lung, Muscle_Skeletal, Nerve_Tibial, Skin_Not_Sun_Exposed_Suprapubic, Skin_Sun_Exposed_Lower_leg, Spleen, Testis, Thyroid	21	0.118573	0.569673	wFisher	one	14	21	0	21	21	pc1,pc7,pc0,pc16,pc9,pc13,pc12	0.509229	0.112257	0.0586027	0.824282	0.582292	0.816369	0.940835	0.202735	0.00787495	0.503115	0.416987	0.653849	0.810709	0.089877
ENSG00000033627	ATP6V0A1	0	CD4T, Whole_Blood_GS, Monocytes_MESA, Adipose_Visceral_Omentum, Brain_Cerebellar_Hemisphere, Brain_Frontal_Cortex_BA9, Esophagus_Mucosa, Muscle_Skeletal, Nerve_Tibial, Pituitary, Skin_Not_Sun_Exposed_Suprapubic, Testis, Thyroid, Whole_Blood	14	0.117995	0.569673	wFisher	one	14	14	0	14	14	pc11,pc10,pc6,pc9,pc1,pc4,pc7,pc2	0.524116	0.0946953	0.411071	0.246158	0.62523	0.529016	0.709206	0.00487462	0.172744	0.530109	0.518938	0.850027	0.723568	0.0907563
ENSG00000145075		0	Artery_Aorta, basal_ganglia, Cells_Cultured_fibroblasts, Colon_Transverse, Nerve_Tibial, Prostate, Small_Intestine_Terminal_Ileum, Testis, Uterus	9	0.117901	0.569673	wFisher	one	14	9	0	9	9	pc5,pc1,pc3,pc8,pc6,pc4,pc0,pc7,pc2	0.525965	0.179611	0.243741	0.912123	0.557331	0.605093	0.143453	0.0109116	0.717941	0.370276	0.153838	0.293228	0.631216	0.957609
ENSG00000271737		0	Cells_Cultured_fibroblasts, Prostate	2	0.117935	0.569673	wFisher	one	14	2	0	2	2	pc0,pc1	0.642206	0.176145	0.286932	0.300055	0.705674	0.471075	0.0241264	0.305785	0.413281	0.81699	0.507932	0.0136242	0.437611	0.591844
ENSG00000152578	GRIA4	0	Artery_Tibial, Brain_Cerebellar_Hemisphere, Colon_Transverse, Esophagus_Muscularis, Kidney_Cortex, Nerve_Tibial, Pancreas, Small_Intestine_Terminal_Ileum	8	0.118083	0.569673	wFisher	one	14	7.85714	0.363137	7	8	pc4,pc5,pc2,pc3,pc0,pc1	0.653684	0.237606	0.997399	0.954199	0.204666	0.233873	0.916149	0.14669	0.167268	0.0541115	0.645473	0.957047	0.0105791	0.219693
ENSG00000134853	PDGFRA	0	Adipose_Visceral_Omentum, Artery_Aorta, Artery_Coronary, Brain_Anterior_cingulate_cortex_BA24, Cells_Cultured_fibroblasts, Esophagus_Mucosa	6	0.118549	0.569673	wFisher	one	14	6	0	6	6	pc3,pc4,pc0,pc2,pc1,pc5	0.694462	0.732309	0.551033	0.371986	0.0086865	0.998639	0.449478	0.18335	0.719079	0.0430296	0.0212263	0.715319	0.897649	0.589331
ENSG00000228709	LINC02575	0	Whole_Blood_GS, Adrenal_Gland, Artery_Tibial, Brain_Spinal_cord_cervical_c-1, Cells_Cultured_fibroblasts, Esophagus_Mucosa, Skin_Sun_Exposed_Lower_leg	7	0.118499	0.569673	wFisher	one	14	6.5	0.518875	6	7	pc1,pc3,pc2,pc5,pc0	0.721546	0.636272	0.473644	0.361613	0.0165875	0.984577	0.0899484	0.657586	0.713524	0.150627	0.0322307	0.525524	0.150265	0.536897
ENSG00000111911	HINT3	0	Whole_Blood_GS, Brain_Cerebellum, Colon_Sigmoid, Muscle_Skeletal, Testis	5	0.118041	0.569673	wFisher	one	14	5	0	5	5	pc4,pc2,pc3,pc1	0.775773	0.0326409	0.88411	0.619246	0.0876983	0.703802	0.460903	0.325008	0.223888	0.836595	0.16285	0.0870153	0.502987	0.131802
ENSG00000040341	STAU2	0	CD4T, Nasal_Epithelium, Monocytes_MESA, Brain_Cerebellar_Hemisphere, Brain_Cerebellum, Esophagus_Mucosa, Lung, Nerve_Tibial, Skin_Sun_Exposed_Lower_leg	9	0.118573	0.569673	wFisher	one	14	9	0	9	9	pc8,pc4,pc2,pc7,pc5,pc3,pc1	0.833301	0.221587	0.0306934	0.0383246	0.174626	0.376838	0.105109	0.0461108	0.420996	0.418049	0.812818	0.665772	0.904655	0.776653
ENSG00000249173	LINC01093	0	Whole_Blood_GS, Whole_Blood	2	0.117991	0.569673	wFisher	one	14	2	0	2	2	pc0,pc1	0.835082	0.949561	0.159408	0.240502	0.0481197	0.645409	0.0320772	0.23488	0.274688	0.0920255	0.41056	0.907207	0.473747	0.135398
ENSG00000060762	MPC1	0	CD4T, Nasal_Epithelium, Whole_Blood_GS, Monocytes_MESA, Cells_Cultured_fibroblasts, Colon_Transverse, Esophagus_Mucosa, Nerve_Tibial, Ovary, Skin_Not_Sun_Exposed_Suprapubic, Skin_Sun_Exposed_Lower_leg, Spleen, Testis, Whole_Blood	14	0.118459	0.569673	wFisher	one	14	14	0	14	14	pc2,pc1,pc4,pc11,pc9,pc8,pc0	0.887653	0.487949	0.991671	0.297171	0.334872	0.186153	0.521405	0.0021416	0.941661	0.971025	0.139677	0.165505	0.645013	0.441776
ENSG00000253457	SMIM18	0	Brain_Hypothalamus, Cells_EBV-transformed_lymphocytes, Colon_Transverse	3	0.118567	0.569673	wFisher	one	14	3	0	3	3	pc0,pc1,pc2	0.889867	0.164558	0.426646	0.6631	0.380537	0.690333	0.0910266	0.825981	0.00194799	0.3535	0.520734	0.043475	0.768729	0.642952
ENSG00000134744	TUT4	0	CD4T, Nasal_Epithelium, Whole_Blood_GS, Adipose_Subcutaneous, Adipose_Visceral_Omentum, Adrenal_Gland, Artery_Aorta, Artery_Coronary, Artery_Tibial, Brain_Amygdala, Brain_Caudate_basal_ganglia, Brain_Cerebellar_Hemisphere, Brain_Cerebellum, Brain_Cortex, Brain_Frontal_Cortex_BA9, Brain_Hippocampus, Brain_Hypothalamus, Brain_Nucleus_accumbens_basal_ganglia, basal_ganglia, Brain_Spinal_cord_cervical_c-1, Brain_Substantia_nigra, Breast_Mammary_Tissue, Cells_Cultured_fibroblasts, Colon_Sigmoid, Colon_Transverse, Esophagus_Gastroesophageal_Junction, Esophagus_Mucosa, Esophagus_Muscularis, Heart_Atrial_Appendage, Heart_Left_Ventricle, Liver, Lung, Minor_Salivary_Gland, Nerve_Tibial, Ovary, Pancreas, Pituitary, Prostate, Skin_Not_Sun_Exposed_Suprapubic, Skin_Sun_Exposed_Lower_leg, Small_Intestine_Terminal_Ileum, Spleen, Stomach, Testis, Thyroid, Uterus, Vagina, Whole_Blood	48	0.118033	0.569673	wFisher	one	14	48	0	48	48	pc0,pc2,pc1	0.908636	0.827389	0.0273201	0.531095	0.0755551	0.374655	0.614717	0.332971	0.145014	0.170935	0.576686	0.297683	0.195311	0.319604
ENSG00000113761	ZNF346	0	Whole_Blood_GS, Esophagus_Mucosa, Thyroid	3	0.118631	0.569777	wFisher	one	14	3	0	3	3	pc0,pc2,pc1	0.00520432	0.474475	0.446833	0.174224	0.689103	0.430156	0.956872	0.149334	0.196009	0.984537	0.462389	0.139338	0.812687	0.779873
ENSG00000119772	DNMT3A	0	Nasal_Epithelium, Whole_Blood_GS, Artery_Coronary, Esophagus_Mucosa, Liver, Lung, Skin_Not_Sun_Exposed_Suprapubic, Whole_Blood	8	0.118682	0.569777	wFisher	one	14	8	0	8	8	pc6,pc4,pc2,pc7,pc3,pc5,pc1	0.0589319	0.782561	0.718367	0.872181	0.308487	0.302307	0.0749261	0.0141678	0.483705	0.0584854	0.912571	0.844552	0.772737	0.341779
ENSG00000275481		0	CD4T, Artery_Tibial, Brain_Anterior_cingulate_cortex_BA24, Cells_Cultured_fibroblasts, Nerve_Tibial, Skin_Not_Sun_Exposed_Suprapubic, Skin_Sun_Exposed_Lower_leg, Small_Intestine_Terminal_Ileum, Thyroid	9	0.118673	0.569777	wFisher	one	14	9	0	9	9	pc6,pc4,pc3,pc0,pc2,pc1,pc5,pc8	0.56754	0.660773	0.292052	0.806044	0.428451	0.994516	0.576986	0.223225	0.0936473	0.268509	0.469696	0.00737799	0.585103	0.528715
ENSG00000158773	USF1	0	CD4T, Nasal_Epithelium, Whole_Blood_GS, Monocytes_MESA, Adipose_Subcutaneous, Adipose_Visceral_Omentum, Artery_Tibial, Breast_Mammary_Tissue, Colon_Sigmoid, Colon_Transverse, Esophagus_Muscularis, Liver, Muscle_Skeletal, Nerve_Tibial, Ovary, Pancreas, Skin_Sun_Exposed_Lower_leg, Small_Intestine_Terminal_Ileum, Spleen, Stomach, Testis, Thyroid, Whole_Blood	23	0.118744	0.569934	wFisher	one	14	23	0	23	23	pc3,pc1,pc9,pc6,pc5,pc4,pc2,pc7,pc8,pc10	0.803909	0.27022	0.384351	0.85209	0.139537	0.614807	0.566576	0.246348	0.887236	0.132385	0.646613	0.325118	0.0112823	0.126725
ENSG00000175426	PCSK1	0	Adipose_Subcutaneous, Artery_Aorta, Artery_Tibial, Cells_Cultured_fibroblasts, Esophagus_Muscularis, Heart_Atrial_Appendage, Heart_Left_Ventricle, Nerve_Tibial, Skin_Not_Sun_Exposed_Suprapubic	9	0.118783	0.569985	wFisher	one	14	9	0	9	9	pc7,pc8,pc5,pc3,pc1,pc0,pc6	0.0520148	0.0912534	0.331418	0.133522	0.166507	0.12728	0.603167	0.236176	0.407572	0.32938	0.214081	0.810491	0.354486	0.475577
ENSG00000115828	QPCT	0	Nasal_Epithelium, Whole_Blood_GS, Monocytes_MESA, Adipose_Subcutaneous, Artery_Aorta, Artery_Coronary, Artery_Tibial, Brain_Anterior_cingulate_cortex_BA24, Brain_Cortex, Brain_Nucleus_accumbens_basal_ganglia, Cells_Cultured_fibroblasts, Colon_Sigmoid, Esophagus_Muscularis, Nerve_Tibial, Skin_Sun_Exposed_Lower_leg, Testis	16	0.118828	0.570061	wFisher	one	14	16	0	16	16	pc2,pc9,pc4,pc11,pc7,pc3,pc1,pc6,pc0	0.188024	0.00342425	0.587954	0.471341	0.144965	0.590655	0.867576	0.162893	0.356438	0.63715	0.175746	0.48124	0.737328	0.943312
ENSG00000172578	KLHL6	0	CD4T, Nasal_Epithelium, Whole_Blood_GS, Adipose_Subcutaneous, Esophagus_Mucosa, Heart_Atrial_Appendage, Minor_Salivary_Gland, Spleen	8	0.118992	0.570153	wFisher	one	14	8	0	8	8	pc4,pc3,pc7,pc2,pc1,pc5,pc0	0.058792	0.101015	0.686831	0.655955	0.770331	0.26594	0.986808	0.551726	0.107936	0.136112	0.0555714	0.160345	0.358026	0.814928
ENSG00000122304	PRM2	0	Muscle_Skeletal, Vagina	2	0.11891	0.570153	wFisher	one	14	2	0	2	2	pc0,pc1	0.270878	0.0534467	0.669997	0.920407	0.17903	0.434317	0.50769	0.183894	0.443273	0.0051699	0.305664	0.390236	0.752853	0.902826
ENSG00000104687	GSR	0	CD4T, Nasal_Epithelium, Whole_Blood_GS, Adipose_Subcutaneous, Adrenal_Gland, Brain_Caudate_basal_ganglia, Brain_Cerebellar_Hemisphere, Brain_Cerebellum, Brain_Hypothalamus, Brain_Nucleus_accumbens_basal_ganglia, basal_ganglia, Cells_Cultured_fibroblasts, Esophagus_Mucosa, Heart_Atrial_Appendage, Prostate, Stomach, Testis	17	0.118963	0.570153	wFisher	one	14	17	0	17	17	pc11,pc2,pc5,pc0,pc4,pc3,pc9,pc7	0.315055	0.401009	0.795942	0.349469	0.415598	0.645054	0.196081	0.0313105	0.327354	0.0750533	0.0659828	0.619413	0.52889	0.951674
ENSG00000125122	FBXL9P	0	Whole_Blood_GS, Adipose_Subcutaneous, Brain_Amygdala, Cells_Cultured_fibroblasts, Esophagus_Mucosa, Lung, Skin_Sun_Exposed_Lower_leg, Stomach, Whole_Blood	9	0.118972	0.570153	wFisher	one	14	9	0	9	9	pc3,pc7,pc4,pc0,pc2,pc6,pc5	0.325948	0.396	0.510683	0.5596	0.977752	0.227571	0.345282	0.0554838	0.0263197	0.415205	0.170982	0.162619	0.823059	0.353405
ENSG00000188163	CIMIP2A	0	Adipose_Subcutaneous, Adipose_Visceral_Omentum, Brain_Cerebellum, Brain_Cortex, Brain_Hippocampus, Brain_Hypothalamus, Brain_Spinal_cord_cervical_c-1, Breast_Mammary_Tissue, Esophagus_Gastroesophageal_Junction, Kidney_Cortex, Liver, Lung, Minor_Salivary_Gland, Nerve_Tibial, Ovary, Pancreas, Pituitary, Prostate, Skin_Not_Sun_Exposed_Suprapubic, Small_Intestine_Terminal_Ileum, Thyroid, Vagina	22	0.118941	0.570153	wFisher	one	14	22	0	22	22	pc1,pc0,pc3,pc2,pc4,pc5	0.450795	0.526043	0.551154	0.122342	0.0022346	0.0830724	0.498339	0.496756	0.773849	0.50663	0.576309	0.849921	0.719036	0.00677302
ENSG00000172955	ADH6	0	Nasal_Epithelium, Adipose_Subcutaneous, Adipose_Visceral_Omentum, Artery_Aorta, Artery_Tibial, Breast_Mammary_Tissue, Cells_Cultured_fibroblasts, Colon_Sigmoid, Esophagus_Gastroesophageal_Junction, Esophagus_Mucosa, Esophagus_Muscularis, Heart_Atrial_Appendage, Lung, Nerve_Tibial, Skin_Not_Sun_Exposed_Suprapubic, Small_Intestine_Terminal_Ileum, Thyroid, Vagina	18	0.11906	0.570341	wFisher	one	14	18	0	18	18	pc4,pc3,pc2,pc1,pc9,pc5,pc10,pc7	0.19675	0.585853	0.354508	0.0376611	0.56427	0.490828	0.258872	0.715277	0.0254129	0.513289	0.25339	0.122839	0.384037	0.437906
ENSG00000271420		0	Whole_Blood_GS, Artery_Coronary, Brain_Cortex, Esophagus_Mucosa, Heart_Atrial_Appendage, Muscle_Skeletal, Thyroid	7	0.119129	0.570359	wFisher	one	14	7	0	7	7	pc2,pc5,pc4,pc1,pc3,pc6	0.00707267	0.974131	0.46182	0.118298	0.343597	0.0860215	0.686971	0.443277	0.0512951	0.47087	0.323347	0.279245	0.996259	0.547679
ENSG00000166451	CENPN	0	CD4T, Nasal_Epithelium, Whole_Blood_GS, Monocytes_MESA, Adipose_Subcutaneous, Adipose_Visceral_Omentum, Artery_Aorta, Artery_Tibial, Brain_Hippocampus, basal_ganglia, Breast_Mammary_Tissue, Cells_EBV-transformed_lymphocytes, Colon_Sigmoid, Colon_Transverse, Esophagus_Gastroesophageal_Junction, Esophagus_Mucosa, Esophagus_Muscularis, Heart_Atrial_Appendage, Heart_Left_Ventricle, Lung, Muscle_Skeletal, Nerve_Tibial, Pituitary, Skin_Not_Sun_Exposed_Suprapubic, Skin_Sun_Exposed_Lower_leg, Small_Intestine_Terminal_Ileum, Spleen, Stomach, Testis, Thyroid, Whole_Blood	31	0.119221	0.570359	wFisher	one	14	31	0	31	31	pc0,pc8,pc1,pc9,pc5,pc6,pc7,pc4	0.0215889	0.279126	0.356865	0.872322	0.444251	0.0772515	0.422844	0.253548	0.412303	0.537029	0.0141504	0.894095	0.481351	0.611676
ENSG00000174738	NR1D2	0	CD4T, Whole_Blood_GS, Adipose_Subcutaneous, Skin_Sun_Exposed_Lower_leg	4	0.119328	0.570359	wFisher	one	14	4	0	4	4	pc2,pc1,pc0	0.0688965	0.518404	0.306134	0.723947	0.735333	0.289845	0.776148	0.793786	0.402738	0.00826389	0.904514	0.00914499	0.713185	0.248118
ENSG00000166224	SGPL1	0	CD4T, Nasal_Epithelium, Whole_Blood_GS, Monocytes_MESA, Adipose_Subcutaneous, Brain_Anterior_cingulate_cortex_BA24, Colon_Sigmoid, Colon_Transverse, Esophagus_Gastroesophageal_Junction, Esophagus_Mucosa, Esophagus_Muscularis, Lung, Nerve_Tibial, Pancreas, Skin_Not_Sun_Exposed_Suprapubic, Skin_Sun_Exposed_Lower_leg, Testis, Thyroid, Uterus, Whole_Blood	20	0.119373	0.570359	wFisher	one	14	20	0	20	20	pc12,pc13,pc5,pc6,pc4,pc2,pc3	0.204329	0.644327	0.0014406	0.20893	0.919178	0.715271	0.535755	0.606384	0.489445	0.250334	0.794926	0.306798	0.161558	0.247968
ENSG00000153046	CDYL	0	CD4T, Nasal_Epithelium, Whole_Blood_GS, Artery_Aorta, Brain_Cortex, Esophagus_Gastroesophageal_Junction, Esophagus_Mucosa, Muscle_Skeletal, Nerve_Tibial, Skin_Not_Sun_Exposed_Suprapubic, Skin_Sun_Exposed_Lower_leg	11	0.119383	0.570359	wFisher	one	14	11	0	11	11	pc1,pc0,pc5,pc4,pc6,pc8,pc3,pc2	0.225996	0.9813	0.0366241	0.194398	0.496096	0.213258	0.255989	0.395169	0.750529	0.946129	0.3775	0.175025	0.131666	0.112779
ENSG00000247157	LINC01252	0	CD4T, Whole_Blood_GS, Adipose_Subcutaneous, Adipose_Visceral_Omentum, Adrenal_Gland, Artery_Aorta, Artery_Coronary, Artery_Tibial, Brain_Amygdala, Brain_Anterior_cingulate_cortex_BA24, Brain_Caudate_basal_ganglia, Brain_Cerebellar_Hemisphere, Brain_Cerebellum, Brain_Cortex, Brain_Frontal_Cortex_BA9, Brain_Hippocampus, Brain_Hypothalamus, Brain_Nucleus_accumbens_basal_ganglia, basal_ganglia, Brain_Spinal_cord_cervical_c-1, Brain_Substantia_nigra, Breast_Mammary_Tissue, Cells_Cultured_fibroblasts, Cells_EBV-transformed_lymphocytes, Colon_Sigmoid, Colon_Transverse, Esophagus_Gastroesophageal_Junction, Esophagus_Mucosa, Esophagus_Muscularis, Heart_Atrial_Appendage, Heart_Left_Ventricle, Kidney_Cortex, Liver, Lung, Minor_Salivary_Gland, Muscle_Skeletal, Nerve_Tibial, Ovary, Pancreas, Pituitary, Prostate, Skin_Not_Sun_Exposed_Suprapubic, Skin_Sun_Exposed_Lower_leg, Small_Intestine_Terminal_Ileum, Spleen, Stomach, Testis, Thyroid, Uterus, Vagina, Whole_Blood	51	0.119352	0.570359	wFisher	one	14	51	0	51	51	pc0,pc1	0.47281	0.859759	0.17121	0.481354	0.277787	0.0345046	0.114159	0.069633	0.65011	0.386114	0.512458	0.729545	0.0487443	0.805628
ENSG00000244731	C4A	0	CD4T, Nasal_Epithelium, Whole_Blood_GS, Adipose_Subcutaneous, Adipose_Visceral_Omentum, Adrenal_Gland, Artery_Aorta, Artery_Coronary, Artery_Tibial, Brain_Amygdala, Brain_Anterior_cingulate_cortex_BA24, Brain_Caudate_basal_ganglia, Brain_Cerebellar_Hemisphere, Brain_Cerebellum, Brain_Cortex, Brain_Frontal_Cortex_BA9, Brain_Hippocampus, Brain_Hypothalamus, Brain_Nucleus_accumbens_basal_ganglia, basal_ganglia, Brain_Spinal_cord_cervical_c-1, Breast_Mammary_Tissue, Cells_Cultured_fibroblasts, Cells_EBV-transformed_lymphocytes, Colon_Sigmoid, Colon_Transverse, Esophagus_Gastroesophageal_Junction, Esophagus_Mucosa, Esophagus_Muscularis, Heart_Atrial_Appendage, Heart_Left_Ventricle, Kidney_Cortex, Liver, Lung, Minor_Salivary_Gland, Muscle_Skeletal, Nerve_Tibial, Ovary, Pancreas, Pituitary, Prostate, Skin_Not_Sun_Exposed_Suprapubic, Skin_Sun_Exposed_Lower_leg, Small_Intestine_Terminal_Ileum, Spleen, Stomach, Testis, Thyroid, Vagina, Whole_Blood	50	0.119294	0.570359	wFisher	one	14	50	0	50	50	pc5,pc0,pc8,pc6,pc2,pc16,pc1,pc12,pc7,pc3	0.602281	0.402394	0.208487	0.901299	0.252925	0.5636	0.294879	0.237884	0.168089	0.250302	0.472694	0.0981534	0.11496	0.485969
ENSG00000188523	CFAP77	0	Nasal_Epithelium, Brain_Amygdala, Brain_Cerebellum, Heart_Atrial_Appendage, Heart_Left_Ventricle, Skin_Not_Sun_Exposed_Suprapubic	6	0.119367	0.570359	wFisher	one	14	6	0	6	6	pc4,pc2,pc0,pc5,pc1	0.63584	0.454347	0.821458	0.442737	0.179176	0.625827	0.520722	0.0163687	0.706287	0.406279	0.99899	0.122201	0.576338	0.0244108
ENSG00000108055	SMC3	0	CD4T, Adipose_Visceral_Omentum, Artery_Tibial, Colon_Transverse, Muscle_Skeletal, Pancreas	6	0.119376	0.570359	wFisher	one	14	6	0	6	6	pc5,pc1,pc4,pc0,pc3	0.681675	0.102255	0.229844	0.36837	0.238943	0.17279	0.297675	0.183354	0.916027	0.34738	0.430032	0.0370225	0.212697	0.838893
ENSG00000069869	NEDD4	0	CD4T, Nasal_Epithelium, Whole_Blood_GS, Monocytes_MESA, Adipose_Subcutaneous, Adipose_Visceral_Omentum, Adrenal_Gland, Artery_Aorta, Artery_Coronary, Artery_Tibial, Brain_Anterior_cingulate_cortex_BA24, Brain_Hypothalamus, Brain_Spinal_cord_cervical_c-1, Breast_Mammary_Tissue, Cells_Cultured_fibroblasts, Colon_Sigmoid, Colon_Transverse, Esophagus_Muscularis, Lung, Nerve_Tibial, Ovary, Skin_Sun_Exposed_Lower_leg, Spleen, Testis, Thyroid, Whole_Blood	26	0.11915	0.570359	wFisher	one	14	26	0	26	26	pc6,pc0,pc14,pc17,pc2,pc1,pc16,pc20,pc21,pc11,pc18	0.740483	0.00639617	0.00138394	0.407956	0.473016	0.8747	0.0917514	0.985937	0.859509	0.0623649	0.42756	0.660392	0.626401	0.575721
ENSG00000101000	PROCR	0	Whole_Blood_GS, Adipose_Subcutaneous, Artery_Aorta, Artery_Tibial, Brain_Cerebellar_Hemisphere, Brain_Cerebellum, Breast_Mammary_Tissue, Cells_Cultured_fibroblasts, Cells_EBV-transformed_lymphocytes, Esophagus_Gastroesophageal_Junction, Heart_Atrial_Appendage, Heart_Left_Ventricle, Liver, Muscle_Skeletal, Nerve_Tibial, Pancreas, Skin_Sun_Exposed_Lower_leg, Spleen, Thyroid	19	0.119228	0.570359	wFisher	one	14	19	0	19	19	pc2,pc5,pc6,pc4,pc3,pc1,pc7	0.922487	0.010929	0.440919	0.529743	0.121304	0.496493	0.399598	0.860161	0.401917	0.301699	0.151683	0.0637791	0.145385	0.597118
ENSG00000136935	GOLGA1	0	Whole_Blood_GS, Adipose_Subcutaneous, Adipose_Visceral_Omentum, Artery_Aorta, Artery_Tibial, Brain_Cerebellum, Breast_Mammary_Tissue, Colon_Sigmoid, Colon_Transverse, Esophagus_Gastroesophageal_Junction, Esophagus_Muscularis, Heart_Left_Ventricle, Lung, Muscle_Skeletal, Nerve_Tibial, Pancreas, Pituitary, Prostate, Skin_Not_Sun_Exposed_Suprapubic, Small_Intestine_Terminal_Ileum, Thyroid	21	0.119419	0.570394	wFisher	one	14	21	0	21	21	pc5,pc0,pc1,pc7,pc4,pc6,pc10,pc8	0.078746	0.738013	0.554744	0.122681	0.723122	0.149614	0.722117	0.115295	0.0172657	0.0239077	0.838594	0.604088	0.813629	0.95026
ENSG00000011485	PPP5C	0	CD4T, Whole_Blood_GS, Adipose_Subcutaneous, Adipose_Visceral_Omentum, Artery_Aorta, Artery_Coronary, Artery_Tibial, Brain_Amygdala, Brain_Cerebellar_Hemisphere, Brain_Cerebellum, Breast_Mammary_Tissue, Colon_Sigmoid, Esophagus_Gastroesophageal_Junction, Esophagus_Mucosa, Esophagus_Muscularis, Heart_Atrial_Appendage, Heart_Left_Ventricle, Lung, Nerve_Tibial, Prostate, Skin_Not_Sun_Exposed_Suprapubic, Skin_Sun_Exposed_Lower_leg, Spleen, Thyroid, Whole_Blood	25	0.119591	0.571076	wFisher	one	14	25	0	25	25	pc4,pc8,pc7,pc10,pc9,pc2,pc3,pc5,pc0	0.692089	0.139946	0.156919	0.967926	0.505839	0.267496	0.883519	0.386014	0.972729	0.78897	0.646191	0.00118552	0.243116	0.626419
ENSG00000254689	LINC02235	0	Adipose_Subcutaneous, Adipose_Visceral_Omentum, Brain_Substantia_nigra, Breast_Mammary_Tissue, Esophagus_Mucosa, Kidney_Cortex, Nerve_Tibial, Pituitary, Prostate, Skin_Not_Sun_Exposed_Suprapubic, Skin_Sun_Exposed_Lower_leg, Testis, Thyroid	13	0.11964	0.57117	wFisher	one	14	13	0	13	13	pc4,pc7,pc1,pc3,pc0,pc6,pc2	0.442893	0.869325	0.0105739	0.752748	0.797177	0.656198	0.961247	0.0645994	0.502224	0.0997364	0.96561	0.729753	0.821645	0.00714695
ENSG00000277491		0	Brain_Hypothalamus, Cells_EBV-transformed_lymphocytes	2	0.120063	0.571267	wFisher	one	14	2	0	2	2	pc0,pc1	0.00143871	0.0780115	0.612796	0.300906	0.938528	0.0077722	0.960896	0.372536	0.722385	0.703108	0.537318	0.410201	0.541218	0.838602
ENSG00000119185	ITGB1BP1	0	Nasal_Epithelium, Whole_Blood_GS, Monocytes_MESA, Artery_Aorta, Artery_Tibial, Brain_Anterior_cingulate_cortex_BA24, Cells_Cultured_fibroblasts, Colon_Transverse, Esophagus_Mucosa, Esophagus_Muscularis, Heart_Atrial_Appendage, Heart_Left_Ventricle, Muscle_Skeletal, Nerve_Tibial, Prostate, Skin_Not_Sun_Exposed_Suprapubic, Testis, Thyroid	18	0.119983	0.571267	wFisher	one	14	18	0	18	18	pc3,pc4,pc2,pc10,pc9,pc7,pc0,pc13	0.00922394	0.27857	0.803046	0.18392	0.639837	0.960019	0.664266	0.325151	0.66774	0.030978	0.544384	0.287136	0.250293	0.495665
ENSG00000090382	LYZ	0	CD4T, Nasal_Epithelium, Whole_Blood_GS, Monocytes_MESA, Adipose_Subcutaneous, Adipose_Visceral_Omentum, Adrenal_Gland, Artery_Aorta, Artery_Coronary, Artery_Tibial, Brain_Caudate_basal_ganglia, Brain_Cerebellum, Brain_Cortex, Brain_Hippocampus, Brain_Nucleus_accumbens_basal_ganglia, basal_ganglia, Brain_Spinal_cord_cervical_c-1, Breast_Mammary_Tissue, Colon_Sigmoid, Colon_Transverse, Esophagus_Gastroesophageal_Junction, Esophagus_Mucosa, Esophagus_Muscularis, Heart_Atrial_Appendage, Heart_Left_Ventricle, Kidney_Cortex, Liver, Lung, Muscle_Skeletal, Nerve_Tibial, Pancreas, Pituitary, Prostate, Skin_Not_Sun_Exposed_Suprapubic, Skin_Sun_Exposed_Lower_leg, Spleen, Stomach, Testis, Thyroid, Whole_Blood	40	0.120021	0.571267	wFisher	one	14	40	0	40	40	pc3,pc1,pc2,pc4,pc5,pc0	0.0715106	0.775384	0.139324	0.100552	0.173338	0.455074	0.278132	0.91035	0.554348	0.895652	0.917736	0.224019	0.012096	0.911018
ENSG00000253304	TMEM200B	0	Adipose_Subcutaneous, Adipose_Visceral_Omentum, Breast_Mammary_Tissue, Cells_Cultured_fibroblasts, Esophagus_Mucosa, Pituitary	6	0.120004	0.571267	wFisher	one	14	6	0	6	6	pc3,pc4,pc2,pc0	0.072374	0.152737	0.232429	0.797692	0.519154	0.694461	0.24119	0.720761	0.0194424	0.0940542	0.314166	0.68369	0.205673	0.936155
ENSG00000106648	GALNTL5	0	Brain_Anterior_cingulate_cortex_BA24, Brain_Caudate_basal_ganglia, Brain_Cortex, Brain_Frontal_Cortex_BA9, basal_ganglia, Testis	6	0.119913	0.571267	wFisher	one	14	6	0	6	6	pc1,pc4,pc0,pc3,pc2	0.105924	0.866635	0.0677032	0.300034	0.747869	0.0135437	0.195195	0.598809	0.0121471	0.827981	0.797454	0.237045	0.887203	0.375118
ENSG00000276399		0	Brain_Cerebellar_Hemisphere, Brain_Cerebellum, Testis	3	0.120067	0.571267	wFisher	one	14	3	0	3	3	pc0,pc1,pc2	0.248637	0.602557	0.145843	0.139182	0.180307	0.395599	0.215056	0.279522	0.88476	0.70056	0.0507003	0.147037	0.42895	0.919954
ENSG00000110696	C11orf58	0	CD4T, Nasal_Epithelium, Adipose_Subcutaneous, Brain_Amygdala, Cells_Cultured_fibroblasts, Stomach	6	0.120035	0.571267	wFisher	one	14	6	0	6	6	pc5,pc4,pc2,pc3,pc0,pc1	0.340691	0.87754	0.461541	0.582658	0.168387	0.485065	0.545916	0.322972	0.242796	0.710776	0.0124376	0.201603	0.268003	0.451857
ENSG00000197785	ATAD3A	0	CD4T, Nasal_Epithelium, Whole_Blood_GS, Adipose_Subcutaneous, Adipose_Visceral_Omentum, Artery_Tibial, Brain_Anterior_cingulate_cortex_BA24, Brain_Caudate_basal_ganglia, Brain_Cortex, Cells_Cultured_fibroblasts, Colon_Sigmoid, Esophagus_Mucosa, Esophagus_Muscularis, Heart_Atrial_Appendage, Heart_Left_Ventricle, Muscle_Skeletal, Nerve_Tibial, Pancreas, Skin_Not_Sun_Exposed_Suprapubic, Skin_Sun_Exposed_Lower_leg, Stomach, Testis, Thyroid, Whole_Blood	24	0.119831	0.571267	wFisher	one	14	24	0	24	24	pc5,pc7,pc1,pc2,pc4,pc3,pc0	0.418621	0.0888086	0.0177077	0.462818	0.64071	0.313561	0.225901	0.779849	0.46284	0.414782	0.0633473	0.46187	0.0722869	0.93462
ENSG00000100519	PSMC6	0	Nasal_Epithelium, Whole_Blood_GS, Monocytes_MESA, Cells_Cultured_fibroblasts, Skin_Sun_Exposed_Lower_leg, Whole_Blood	6	0.120005	0.571267	wFisher	one	14	6	0	6	6	pc3,pc0,pc2,pc1	0.513548	0.960579	0.155591	0.189512	0.0237768	0.615525	0.1889	0.730581	0.315683	0.886613	0.622441	0.0255331	0.337235	0.949857
ENSG00000276476	LINC00540	0	CD4T, Brain_Spinal_cord_cervical_c-1, Heart_Left_Ventricle, Nerve_Tibial	4	0.120038	0.571267	wFisher	one	14	4	0	4	4	pc1,pc0,pc3,pc2	0.583693	0.737526	0.430362	0.888342	0.0906516	0.146717	0.656775	0.699427	0.0149134	0.270281	0.00535465	0.768479	0.737745	0.240945
ENSG00000139746	RBM26	0	CD4T, Nasal_Epithelium, Adrenal_Gland, Artery_Tibial, Brain_Cerebellar_Hemisphere, Brain_Cerebellum, Esophagus_Muscularis, Lung, Muscle_Skeletal, Nerve_Tibial, Skin_Not_Sun_Exposed_Suprapubic, Skin_Sun_Exposed_Lower_leg, Testis, Thyroid, Whole_Blood	15	0.119993	0.571267	wFisher	one	14	15	0	15	15	pc10,pc6,pc4,pc3,pc7,pc8,pc2,pc0,pc1,pc5	0.679751	0.0343426	0.0846725	0.308736	0.997081	0.634586	0.739448	0.331057	0.33956	0.817934	0.909418	0.0363772	0.169368	0.13308
ENSG00000236641		0	Colon_Transverse, Small_Intestine_Terminal_Ileum, Thyroid	3	0.11984	0.571267	wFisher	one	14	3	0	3	3	pc1,pc2,pc0	0.759796	0.635185	0.26389	0.244836	0.00619054	0.599665	0.148879	0.0889856	0.81253	0.120722	0.365212	0.999879	0.287168	0.776805
ENSG00000070388	FGF22	0	Adipose_Visceral_Omentum, Artery_Tibial, Brain_Cerebellar_Hemisphere, Brain_Nucleus_accumbens_basal_ganglia, Esophagus_Mucosa, Pancreas, Skin_Not_Sun_Exposed_Suprapubic, Skin_Sun_Exposed_Lower_leg, Testis, Thyroid	10	0.119986	0.571267	wFisher	one	14	10	0	10	10	pc6,pc2,pc3,pc5,pc0,pc4,pc7,pc1	0.901161	0.316335	0.228017	0.379619	0.125104	0.55819	0.759619	0.611829	0.134571	0.373473	0.734556	0.030653	0.147902	0.11166
ENSG00000258082	LINC03108	0	Whole_Blood_GS, Adipose_Subcutaneous	2	0.12004	0.571267	wFisher	one	14	2	0	2	2	pc1,pc0	0.9262	0.138132	0.048841	0.253757	0.314184	0.240363	0.51245	0.690853	0.602172	0.445763	0.00750552	0.517074	0.125382	0.393315
ENSG00000172878	METAP1D	0	Whole_Blood_GS, Adipose_Visceral_Omentum, Artery_Aorta, Artery_Tibial, Brain_Caudate_basal_ganglia, Brain_Cerebellum, Brain_Cortex, Brain_Hypothalamus, basal_ganglia, Cells_Cultured_fibroblasts, Cells_EBV-transformed_lymphocytes, Colon_Sigmoid, Colon_Transverse, Esophagus_Gastroesophageal_Junction, Esophagus_Mucosa, Esophagus_Muscularis, Heart_Atrial_Appendage, Heart_Left_Ventricle, Lung, Minor_Salivary_Gland, Muscle_Skeletal, Nerve_Tibial, Skin_Not_Sun_Exposed_Suprapubic, Skin_Sun_Exposed_Lower_leg, Small_Intestine_Terminal_Ileum, Spleen, Testis, Thyroid, Whole_Blood	29	0.120183	0.571446	wFisher	one	14	29	0	29	29	pc12,pc8,pc3,pc0,pc2,pc9,pc4	0.00333645	0.244216	0.204544	0.791625	0.922373	0.886135	0.459032	0.240143	0.0525049	0.204299	0.929559	0.685232	0.681966	0.443027
ENSG00000117298	ECE1	0	CD4T, Nasal_Epithelium, Whole_Blood_GS, Adrenal_Gland, Cells_Cultured_fibroblasts, Colon_Sigmoid, Colon_Transverse, Skin_Not_Sun_Exposed_Suprapubic, Spleen, Whole_Blood	10	0.120191	0.571446	wFisher	one	14	10	0	10	10	pc2,pc0,pc4,pc8,pc6,pc9,pc3,pc7,pc1	0.00954661	0.414581	0.538695	0.981553	0.351442	0.963741	0.825575	0.283123	0.0204753	0.807878	0.555393	0.448767	0.43655	0.574516
ENSG00000155313	USP25	0	Nasal_Epithelium, Whole_Blood_GS, Adipose_Visceral_Omentum, Cells_Cultured_fibroblasts	4	0.120156	0.571446	wFisher	one	14	4	0	4	4	pc3,pc1,pc0,pc2	0.754535	0.135967	0.207688	0.498688	0.262832	0.929857	0.939913	0.0148867	0.172679	0.835845	0.944592	0.0902205	0.974763	0.275462
ENSG00000132677	RHBG	0	Adrenal_Gland, Esophagus_Mucosa, Liver, Skin_Sun_Exposed_Lower_leg, Testis	5	0.120222	0.571454	wFisher	one	14	5	0	5	5	pc2,pc4,pc3,pc0,pc1	0.307833	0.960398	0.336146	0.296634	0.408237	0.300215	0.44759	0.070322	0.0626652	0.203135	0.62433	0.107909	0.872449	0.215621
ENSG00000158485	CD1B	0	CD4T, Whole_Blood_GS, Monocytes_MESA, Artery_Coronary, Whole_Blood	5	0.120387	0.571477	wFisher	one	14	5	0	5	5	pc2,pc3,pc4,pc0,pc1	0.00835747	0.736149	0.0254484	0.841718	0.279012	0.78332	0.140997	0.194115	0.956778	0.732705	0.664651	0.711368	0.475165	0.55368
ENSG00000008130	NADK	0	Nasal_Epithelium, Whole_Blood_GS, Artery_Aorta, Brain_Anterior_cingulate_cortex_BA24, Brain_Caudate_basal_ganglia, Brain_Cerebellar_Hemisphere, Brain_Cerebellum, Brain_Cortex, Brain_Frontal_Cortex_BA9, Brain_Hippocampus, Brain_Nucleus_accumbens_basal_ganglia, Breast_Mammary_Tissue, Colon_Sigmoid, Esophagus_Mucosa, Heart_Atrial_Appendage, Heart_Left_Ventricle, Lung, Muscle_Skeletal, Nerve_Tibial, Pancreas, Pituitary, Skin_Not_Sun_Exposed_Suprapubic, Skin_Sun_Exposed_Lower_leg, Spleen, Thyroid, Vagina	26	0.120419	0.571477	wFisher	one	14	26	0	26	26	pc6,pc1,pc7,pc4,pc5,pc8,pc2	0.079032	0.418523	0.341062	0.673691	0.37098	0.311997	0.0330703	0.926458	0.0736808	0.826202	0.0970631	0.352577	0.141337	0.8858
ENSG00000167065	DUSP18	0	CD4T, Nasal_Epithelium, Whole_Blood_GS, Monocytes_MESA, Adipose_Subcutaneous, Adipose_Visceral_Omentum, Artery_Tibial, Brain_Frontal_Cortex_BA9, Brain_Nucleus_accumbens_basal_ganglia, Breast_Mammary_Tissue, Cells_Cultured_fibroblasts, Cells_EBV-transformed_lymphocytes, Colon_Transverse, Esophagus_Mucosa, Esophagus_Muscularis, Liver, Minor_Salivary_Gland, Muscle_Skeletal, Nerve_Tibial, Pancreas, Pituitary, Skin_Not_Sun_Exposed_Suprapubic, Skin_Sun_Exposed_Lower_leg, Small_Intestine_Terminal_Ileum, Spleen, Stomach, Testis, Thyroid, Whole_Blood	29	0.120346	0.571477	wFisher	one	14	29	0	29	29	pc7,pc3,pc8,pc1,pc0,pc6,pc2	0.217835	0.0128963	0.963403	0.0948353	0.591244	0.708988	0.231101	0.488208	0.0886275	0.508028	0.50697	0.923816	0.0385205	0.403127
ENSG00000184613	NELL2	0	CD4T, Nasal_Epithelium, Whole_Blood_GS, Adipose_Subcutaneous, Artery_Aorta, Artery_Coronary, Artery_Tibial, Breast_Mammary_Tissue, Colon_Sigmoid, Esophagus_Gastroesophageal_Junction, Esophagus_Mucosa, Esophagus_Muscularis, Minor_Salivary_Gland, Muscle_Skeletal, Nerve_Tibial, Prostate, Skin_Not_Sun_Exposed_Suprapubic, Skin_Sun_Exposed_Lower_leg, Spleen, Stomach, Whole_Blood	21	0.120321	0.571477	wFisher	one	14	21	0	21	21	pc8,pc3,pc7,pc9,pc5,pc4,pc2	0.219181	0.554165	0.0276993	0.345473	0.580446	0.162105	0.975574	0.382194	0.0626528	0.963175	0.0388926	0.995362	0.153862	0.716082
ENSG00000108509	CAMTA2	0	Whole_Blood_GS, Adipose_Subcutaneous, Artery_Aorta, Artery_Tibial, Brain_Cerebellar_Hemisphere, Brain_Frontal_Cortex_BA9, basal_ganglia, Cells_Cultured_fibroblasts, Cells_EBV-transformed_lymphocytes, Colon_Sigmoid, Colon_Transverse, Esophagus_Gastroesophageal_Junction, Esophagus_Mucosa, Esophagus_Muscularis, Heart_Atrial_Appendage, Heart_Left_Ventricle, Lung, Muscle_Skeletal, Nerve_Tibial, Pancreas, Skin_Not_Sun_Exposed_Suprapubic, Skin_Sun_Exposed_Lower_leg, Spleen, Stomach, Thyroid, Uterus, Whole_Blood	27	0.120322	0.571477	wFisher	one	14	27	0	27	27	pc9,pc8,pc5,pc7,pc3,pc4,pc1	0.248658	0.633431	0.278194	0.0151395	0.420917	0.776328	0.531141	0.616437	0.0202287	0.818736	0.0392808	0.465734	0.752421	0.569171
ENSG00000233670	PIRT	0	Brain_Caudate_basal_ganglia, Brain_Cortex, Brain_Frontal_Cortex_BA9, Brain_Hippocampus, basal_ganglia, Esophagus_Muscularis	6	0.12043	0.571477	wFisher	one	14	6	0	6	6	pc4,pc1,pc5,pc0,pc2	0.507198	0.848855	0.574038	0.163179	0.0681168	0.476362	0.604266	0.325162	0.0635	0.369607	0.246884	0.166506	0.766435	0.058523
ENSG00000144161	ZC3H8	0	CD4T, Nasal_Epithelium, Whole_Blood_GS, Adipose_Subcutaneous, Adipose_Visceral_Omentum, Artery_Aorta, Artery_Coronary, Artery_Tibial, Brain_Caudate_basal_ganglia, Brain_Cerebellar_Hemisphere, Brain_Frontal_Cortex_BA9, Brain_Hypothalamus, Brain_Nucleus_accumbens_basal_ganglia, basal_ganglia, Breast_Mammary_Tissue, Colon_Sigmoid, Colon_Transverse, Esophagus_Gastroesophageal_Junction, Esophagus_Muscularis, Heart_Atrial_Appendage, Liver, Lung, Muscle_Skeletal, Nerve_Tibial, Ovary, Prostate, Skin_Not_Sun_Exposed_Suprapubic, Skin_Sun_Exposed_Lower_leg, Small_Intestine_Terminal_Ileum, Spleen, Stomach, Testis, Thyroid, Uterus, Whole_Blood	35	0.120354	0.571477	wFisher	one	14	35	0	35	35	pc10,pc2,pc0,pc1,pc5,pc3,pc14,pc4,pc9	0.875459	0.313386	0.0519259	0.037201	0.431368	0.220571	0.640655	0.105815	0.278656	0.113596	0.680199	0.150504	0.651523	0.813565
ENSG00000035115	SH3YL1	0	CD4T, Nasal_Epithelium, Whole_Blood_GS, Adipose_Subcutaneous, Adipose_Visceral_Omentum, Adrenal_Gland, Artery_Aorta, Artery_Coronary, Artery_Tibial, Brain_Caudate_basal_ganglia, Brain_Cortex, Brain_Nucleus_accumbens_basal_ganglia, Brain_Spinal_cord_cervical_c-1, Brain_Substantia_nigra, Cells_Cultured_fibroblasts, Cells_EBV-transformed_lymphocytes, Colon_Sigmoid, Colon_Transverse, Esophagus_Gastroesophageal_Junction, Esophagus_Mucosa, Esophagus_Muscularis, Heart_Atrial_Appendage, Heart_Left_Ventricle, Kidney_Cortex, Liver, Lung, Minor_Salivary_Gland, Muscle_Skeletal, Nerve_Tibial, Pancreas, Skin_Not_Sun_Exposed_Suprapubic, Skin_Sun_Exposed_Lower_leg, Small_Intestine_Terminal_Ileum, Stomach, Testis, Thyroid, Vagina, Whole_Blood	38	0.120473	0.57154	wFisher	one	14	38	0	38	38	pc0,pc1,pc2,pc5,pc3,pc4	0.210549	0.870087	0.561013	0.820434	0.42753	0.182191	0.705118	0.0630757	0.2785	0.8116	0.0275525	0.595786	0.129352	0.563598
ENSG00000188050	RNF133	0	Esophagus_Gastroesophageal_Junction, Esophagus_Muscularis, Testis	3	0.120569	0.571861	wFisher	one	14	3	0	3	3	pc1,pc2,pc0	0.370875	0.019704	0.803881	0.28354	0.896237	0.221625	0.884602	0.333791	0.0385286	0.298614	0.00973961	0.705613	0.62485	0.559201
ENSG00000237579	LINC01514	0	Skin_Sun_Exposed_Lower_leg, Spleen, Testis	3	0.120862	0.572039	wFisher	one	14	3	0	3	3	pc0,pc1,pc2	0.00347675	0.643736	0.00858432	0.0679686	0.801046	0.924697	0.288384	0.663254	0.930589	0.989511	0.781398	0.301484	0.77581	0.46378
ENSG00000115758	ODC1	0	Whole_Blood_GS, Minor_Salivary_Gland, Muscle_Skeletal, Nerve_Tibial, Skin_Not_Sun_Exposed_Suprapubic, Small_Intestine_Terminal_Ileum, Thyroid, Vagina	8	0.120755	0.572039	wFisher	one	14	8	0	8	8	pc1,pc2,pc4,pc5,pc6,pc7,pc0,pc3	0.00645118	0.600462	0.0413263	0.406221	0.234104	0.968407	0.416574	0.432467	0.52772	0.649282	0.503963	0.221402	0.768097	0.634833
ENSG00000171307	ZDHHC16	0	Nasal_Epithelium, Adipose_Subcutaneous, Nerve_Tibial, Testis	4	0.120896	0.572039	wFisher	one	14	4	0	4	4	pc0,pc1,pc3,pc2	0.145525	0.590047	0.545988	0.61763	0.23096	0.520408	0.742516	0.285072	0.0605589	0.584025	0.859563	0.549656	0.0146413	0.37807
ENSG00000162377	COA7	0	CD4T, Nasal_Epithelium, Whole_Blood_GS, Monocytes_MESA, Adipose_Visceral_Omentum, Adrenal_Gland, Artery_Tibial, Brain_Amygdala, Brain_Anterior_cingulate_cortex_BA24, Brain_Caudate_basal_ganglia, Brain_Cerebellar_Hemisphere, Brain_Cerebellum, Brain_Cortex, Brain_Frontal_Cortex_BA9, Brain_Hippocampus, Brain_Hypothalamus, Brain_Nucleus_accumbens_basal_ganglia, basal_ganglia, Brain_Spinal_cord_cervical_c-1, Brain_Substantia_nigra, Breast_Mammary_Tissue, Cells_Cultured_fibroblasts, Esophagus_Gastroesophageal_Junction, Esophagus_Mucosa, Esophagus_Muscularis, Heart_Left_Ventricle, Liver, Muscle_Skeletal, Nerve_Tibial, Skin_Sun_Exposed_Lower_leg, Testis, Thyroid	32	0.120822	0.572039	wFisher	one	14	32	0	32	32	pc5,pc4,pc0,pc7,pc3,pc2,pc6	0.16957	0.52699	0.347759	0.351235	0.679968	0.755555	0.720531	0.00686382	0.937415	0.968641	0.639146	0.0421233	0.733998	0.691683
ENSG00000065057	NTHL1	0	Adipose_Subcutaneous, Artery_Coronary, Artery_Tibial, Breast_Mammary_Tissue	4	0.120897	0.572039	wFisher	one	14	4	0	4	4	pc3,pc0,pc2,pc1	0.334101	0.0612718	0.869153	0.860997	0.220139	0.776262	0.0920738	0.140512	0.487053	0.116423	0.110259	0.223995	0.879673	0.377572
ENSG00000034053	APBA2	0	CD4T, Nasal_Epithelium, Whole_Blood_GS, Cells_Cultured_fibroblasts, Colon_Transverse, Esophagus_Mucosa, Nerve_Tibial, Ovary, Pancreas, Testis, Thyroid, Vagina	12	0.120753	0.572039	wFisher	one	14	12	0	12	12	pc10,pc0,pc4,pc8,pc5,pc9	0.362259	0.6108	0.087729	0.71748	0.0493897	0.636692	0.884646	0.761968	0.288952	0.346283	0.417275	0.0796785	0.166202	0.189922
ENSG00000179950	PUF60	0	Artery_Tibial, Brain_Cerebellum, Pancreas, Pituitary, Skin_Not_Sun_Exposed_Suprapubic, Skin_Sun_Exposed_Lower_leg, Thyroid	7	0.120685	0.572039	wFisher	one	14	7	0	7	7	pc0,pc1,pc4,pc3,pc5	0.444687	0.131815	0.0522165	0.766795	0.181828	0.190084	0.0480558	0.150276	0.512183	0.291929	0.930259	0.476458	0.313515	0.557764
ENSG00000161217	PCYT1A	0	CD4T, Nasal_Epithelium, Whole_Blood_GS, Adipose_Visceral_Omentum, Adrenal_Gland, Artery_Tibial, Brain_Caudate_basal_ganglia, Brain_Cerebellar_Hemisphere, Brain_Cerebellum, Brain_Cortex, Brain_Frontal_Cortex_BA9, Brain_Hypothalamus, Brain_Nucleus_accumbens_basal_ganglia, basal_ganglia, Brain_Substantia_nigra, Breast_Mammary_Tissue, Cells_EBV-transformed_lymphocytes, Esophagus_Mucosa, Nerve_Tibial, Skin_Not_Sun_Exposed_Suprapubic, Skin_Sun_Exposed_Lower_leg, Testis, Thyroid	23	0.120643	0.572039	wFisher	one	14	23	0	23	23	pc10,pc5,pc4,pc1,pc12,pc0,pc11,pc2,pc9,pc6	0.51019	0.0688149	0.607408	0.924844	0.314857	0.159268	0.573393	0.386466	0.00162558	0.861492	0.667667	0.243061	0.428527	0.738574
ENSG00000161956	SENP3	0	CD4T, Adipose_Subcutaneous, Artery_Aorta, Artery_Tibial, Brain_Hypothalamus, Brain_Nucleus_accumbens_basal_ganglia, Cells_Cultured_fibroblasts, Colon_Sigmoid, Esophagus_Mucosa, Prostate, Skin_Not_Sun_Exposed_Suprapubic, Skin_Sun_Exposed_Lower_leg, Testis, Thyroid	14	0.120826	0.572039	wFisher	one	14	14	0	14	14	pc10,pc7,pc4,pc13,pc2,pc12,pc5,pc1,pc6,pc3	0.519671	0.750002	0.321132	0.0969122	0.281688	0.765096	0.469705	0.0836635	0.262135	0.751835	0.373432	0.317368	0.0622775	0.685632
ENSG00000204010	IFIT1B	0	Whole_Blood_GS, Nerve_Tibial	2	0.120758	0.572039	wFisher	one	14	2	0	2	2	pc1,pc0	0.756425	0.0743601	0.0159797	0.0185133	0.328313	0.191663	0.880538	0.591219	0.199135	0.157161	0.526749	0.738152	0.219348	0.858404
ENSG00000183793	NPIPA5	0	CD4T, Whole_Blood_GS, Adipose_Subcutaneous, Adipose_Visceral_Omentum, Adrenal_Gland, Artery_Aorta, Artery_Coronary, Artery_Tibial, Brain_Amygdala, Brain_Anterior_cingulate_cortex_BA24, Brain_Caudate_basal_ganglia, Brain_Cerebellar_Hemisphere, Brain_Cerebellum, Brain_Cortex, Brain_Frontal_Cortex_BA9, Brain_Hippocampus, Brain_Hypothalamus, Brain_Nucleus_accumbens_basal_ganglia, basal_ganglia, Brain_Spinal_cord_cervical_c-1, Brain_Substantia_nigra, Breast_Mammary_Tissue, Cells_Cultured_fibroblasts, Cells_EBV-transformed_lymphocytes, Colon_Sigmoid, Colon_Transverse, Esophagus_Gastroesophageal_Junction, Esophagus_Mucosa, Esophagus_Muscularis, Heart_Atrial_Appendage, Heart_Left_Ventricle, Liver, Lung, Minor_Salivary_Gland, Muscle_Skeletal, Nerve_Tibial, Ovary, Pancreas, Pituitary, Prostate, Skin_Not_Sun_Exposed_Suprapubic, Skin_Sun_Exposed_Lower_leg, Small_Intestine_Terminal_Ileum, Spleen, Stomach, Testis, Thyroid, Uterus, Vagina, Whole_Blood	50	0.120988	0.572328	wFisher	one	14	50	0	50	50	pc1,pc4,pc3,pc0,pc2,pc6	0.247856	0.0097936	0.76875	0.650771	0.182742	0.478361	0.146006	0.671504	0.79538	0.962933	0.864096	0.147273	0.21281	0.0292069
ENSG00000107949	BCCIP	0	Nasal_Epithelium, Brain_Cerebellum, Cells_Cultured_fibroblasts, Nerve_Tibial, Testis, Vagina	6	0.121038	0.572332	wFisher	one	14	6	0	6	6	pc1,pc0,pc2,pc3,pc5	0.00626577	0.0577466	0.440595	0.3924	0.367129	0.570311	0.876912	0.289646	0.0516184	0.569067	0.90978	0.666683	0.681522	0.395223
ENSG00000154485	MMP21	0	Brain_Cerebellum, Muscle_Skeletal, Nerve_Tibial, Thyroid	4	0.121047	0.572332	wFisher	one	14	4	0	4	4	pc0,pc1,pc3,pc2	0.217988	0.0872323	0.291843	0.395027	0.992244	0.80284	0.320831	0.183134	0.00460911	0.960284	0.400276	0.654283	0.974082	0.078481
ENSG00000183671	CMKLR2	0	Adipose_Subcutaneous, Adipose_Visceral_Omentum, Adrenal_Gland, Breast_Mammary_Tissue, Cells_Cultured_fibroblasts, Esophagus_Gastroesophageal_Junction, Esophagus_Mucosa, Esophagus_Muscularis, Skin_Not_Sun_Exposed_Suprapubic, Skin_Sun_Exposed_Lower_leg, Small_Intestine_Terminal_Ileum, Testis, Thyroid	13	0.121127	0.572572	wFisher	one	14	13	0	13	13	pc12,pc0,pc5,pc11,pc1,pc9,pc4,pc7,pc2	0.633587	0.448923	0.0733189	0.616233	0.377206	0.84027	0.445709	0.219615	0.294656	0.309047	0.66673	0.206031	0.233705	0.0231586
ENSG00000267857		0	Cells_Cultured_fibroblasts, Testis	2	0.121165	0.572614	wFisher	one	14	2	0	2	2	pc0,pc1	0.13539	0.137137	0.465344	0.612558	0.259073	0.0899452	0.775018	0.412701	0.0297893	0.117868	0.753032	0.108245	0.700429	0.607011
ENSG00000261781	LINC01654	0	Brain_Anterior_cingulate_cortex_BA24, Brain_Cortex, Brain_Frontal_Cortex_BA9, Testis	4	0.121263	0.572879	wFisher	one	14	4	0	4	4	pc1,pc0,pc2,pc3	0.248097	0.693292	0.2763	0.781648	0.0523194	0.0142247	0.283513	0.0774615	0.68195	0.806282	0.508042	0.372142	0.505146	0.343001
ENSG00000251632	LINC02172	0	Adipose_Subcutaneous, Brain_Anterior_cingulate_cortex_BA24, Brain_Caudate_basal_ganglia, Brain_Cerebellum, Brain_Cortex, Brain_Hippocampus, Brain_Nucleus_accumbens_basal_ganglia, basal_ganglia, Brain_Substantia_nigra, Colon_Transverse	10	0.121279	0.572879	wFisher	one	14	10	0	10	10	pc2,pc7,pc4,pc9,pc6,pc8,pc3,pc1	0.844332	0.117922	0.804185	0.126646	0.717891	0.923343	0.0337127	0.0846053	0.472233	0.852406	0.729557	0.696351	0.0662613	0.0458936
ENSG00000141424	SLC39A6	0	Nasal_Epithelium, Brain_Nucleus_accumbens_basal_ganglia, Brain_Substantia_nigra, Cells_Cultured_fibroblasts, Esophagus_Muscularis, Heart_Left_Ventricle, Nerve_Tibial, Ovary, Stomach, Testis, Thyroid, Whole_Blood	12	0.121437	0.573048	wFisher	one	14	12	0	12	12	pc7,pc2,pc0,pc5,pc1,pc3,pc4,pc8	0.0136227	0.540747	0.192575	0.288219	0.840113	0.839358	0.299104	0.0373395	0.42582	0.278224	0.602211	0.636297	0.489897	0.778501
ENSG00000183117	CSMD1	0	Nasal_Epithelium, Adipose_Subcutaneous, Adipose_Visceral_Omentum, Adrenal_Gland, Brain_Anterior_cingulate_cortex_BA24, Brain_Cerebellar_Hemisphere, Brain_Cerebellum, Brain_Cortex, Brain_Hippocampus, Brain_Hypothalamus, basal_ganglia, Breast_Mammary_Tissue, Esophagus_Gastroesophageal_Junction, Esophagus_Muscularis, Kidney_Cortex, Lung, Muscle_Skeletal, Nerve_Tibial, Ovary, Pituitary, Prostate, Skin_Not_Sun_Exposed_Suprapubic, Skin_Sun_Exposed_Lower_leg, Spleen, Testis, Thyroid, Uterus, Vagina	28	0.121457	0.573048	wFisher	one	14	28	0	28	28	pc5,pc8,pc6,pc0,pc2,pc1,pc4,pc3	0.202462	0.0510517	0.528222	0.806034	0.645777	0.664733	0.224346	0.591183	0.00249089	0.0367476	0.959241	0.510792	0.859799	0.340652
ENSG00000092445	TYRO3	0	Nasal_Epithelium, Artery_Tibial, Cells_Cultured_fibroblasts, Heart_Left_Ventricle, Lung, Ovary, Skin_Sun_Exposed_Lower_leg, Stomach, Thyroid	9	0.121409	0.573048	wFisher	one	14	9	0	9	9	pc6,pc5,pc3,pc2,pc4,pc1,pc0,pc8,pc7	0.309416	0.539607	0.258563	0.767349	0.0432095	0.633581	0.802712	0.0823657	0.628208	0.832004	0.336146	0.451023	0.517867	0.0305339
ENSG00000180233	ZNRF2	0	Nasal_Epithelium, Monocytes_MESA, Brain_Cerebellar_Hemisphere, Brain_Cerebellum, Cells_Cultured_fibroblasts, Skin_Not_Sun_Exposed_Suprapubic, Skin_Sun_Exposed_Lower_leg	7	0.121348	0.573048	wFisher	one	14	7	0	7	7	pc4,pc1,pc5,pc0,pc3,pc2	0.432531	0.030376	0.129218	0.0711489	0.639622	0.0428358	0.971241	0.0799921	0.556886	0.543084	0.181932	0.431633	0.660875	0.85885
ENSG00000144821	MYH15	0	Brain_Cerebellar_Hemisphere, Cells_EBV-transformed_lymphocytes, Heart_Atrial_Appendage, Lung, Nerve_Tibial, Skin_Not_Sun_Exposed_Suprapubic, Skin_Sun_Exposed_Lower_leg, Small_Intestine_Terminal_Ileum, Testis	9	0.12146	0.573048	wFisher	one	14	9	0	9	9	pc6,pc0,pc3,pc5,pc7,pc2	0.81361	0.344144	0.503622	0.506154	0.0138729	0.249977	0.165058	0.0986293	0.426349	0.562729	0.30615	0.592763	0.16572	0.636553
ENSG00000004455	AK2	0	CD4T, Whole_Blood_GS, Monocytes_MESA, Artery_Tibial, Brain_Nucleus_accumbens_basal_ganglia, Cells_Cultured_fibroblasts, Esophagus_Gastroesophageal_Junction, Esophagus_Muscularis, Lung, Nerve_Tibial, Testis, Whole_Blood	12	0.121497	0.573082	wFisher	one	14	12	0	12	12	pc5,pc2,pc6,pc7,pc1,pc4,pc3	0.0417321	0.332866	0.6303	0.639134	0.02936	0.412038	0.628501	0.0443898	0.981636	0.236877	0.201222	0.72367	0.914704	0.426168
ENSG00000145388	METTL14	0	Nasal_Epithelium, Whole_Blood_GS, Adipose_Visceral_Omentum, Adrenal_Gland, Brain_Cerebellar_Hemisphere, Brain_Cerebellum, Brain_Frontal_Cortex_BA9, Brain_Nucleus_accumbens_basal_ganglia, Brain_Spinal_cord_cervical_c-1, Cells_Cultured_fibroblasts, Liver, Muscle_Skeletal, Nerve_Tibial, Pituitary, Skin_Not_Sun_Exposed_Suprapubic, Testis, Whole_Blood	17	0.121588	0.573373	wFisher	one	14	17	0	17	17	pc2,pc12,pc7,pc13,pc1,pc4,pc6,pc14	0.0284238	0.849957	0.339009	0.287431	0.310632	0.190117	0.386259	0.996076	0.935519	0.139369	0.0132393	0.105236	0.569635	0.204197
ENSG00000184207	PGP	0	CD4T, Nasal_Epithelium, Whole_Blood_GS, Monocytes_MESA, Adipose_Subcutaneous, Adipose_Visceral_Omentum, Adrenal_Gland, Artery_Aorta, Artery_Tibial, Brain_Nucleus_accumbens_basal_ganglia, Colon_Sigmoid, Colon_Transverse, Esophagus_Gastroesophageal_Junction, Esophagus_Mucosa, Esophagus_Muscularis, Heart_Atrial_Appendage, Lung, Nerve_Tibial, Pancreas, Pituitary, Prostate, Skin_Sun_Exposed_Lower_leg, Small_Intestine_Terminal_Ileum, Spleen, Stomach, Testis, Thyroid, Uterus	28	0.121617	0.573373	wFisher	one	14	28	0	28	28	pc0,pc3,pc2,pc1	0.0938623	0.631028	0.348154	0.017736	0.132373	0.487937	0.382838	0.952744	0.280715	0.837541	0.0416717	0.899452	0.0969928	0.320901
ENSG00000183688	RFLNB	0	CD4T, Nasal_Epithelium, Whole_Blood_GS, Monocytes_MESA, Adipose_Subcutaneous, Artery_Aorta, Artery_Coronary, Artery_Tibial, Brain_Amygdala, Brain_Anterior_cingulate_cortex_BA24, Brain_Caudate_basal_ganglia, Brain_Cerebellar_Hemisphere, Brain_Cerebellum, Brain_Cortex, Brain_Frontal_Cortex_BA9, Brain_Hippocampus, Brain_Hypothalamus, Brain_Nucleus_accumbens_basal_ganglia, basal_ganglia, Brain_Spinal_cord_cervical_c-1, Cells_Cultured_fibroblasts, Colon_Sigmoid, Esophagus_Gastroesophageal_Junction, Esophagus_Mucosa, Esophagus_Muscularis, Nerve_Tibial, Ovary, Pancreas, Pituitary, Skin_Not_Sun_Exposed_Suprapubic, Skin_Sun_Exposed_Lower_leg, Stomach, Testis, Whole_Blood	34	0.121873	0.573388	wFisher	one	14	34	0	34	34	pc1,pc2,pc7,pc17,pc15,pc14,pc18,pc6,pc11,pc9	0.0357301	0.211123	0.264296	0.13865	0.275427	0.771632	0.395163	0.18134	0.0315943	0.513096	0.913416	0.808422	0.629128	0.445204
ENSG00000131379	C3orf20	0	CD4T, Nasal_Epithelium, Brain_Anterior_cingulate_cortex_BA24, Brain_Caudate_basal_ganglia, Brain_Cerebellar_Hemisphere, Brain_Cerebellum, Brain_Frontal_Cortex_BA9, Brain_Hippocampus, Brain_Hypothalamus, Brain_Nucleus_accumbens_basal_ganglia, Brain_Spinal_cord_cervical_c-1, Breast_Mammary_Tissue, Cells_Cultured_fibroblasts, Lung, Minor_Salivary_Gland, Muscle_Skeletal, Nerve_Tibial, Ovary, Pituitary, Prostate, Skin_Not_Sun_Exposed_Suprapubic, Skin_Sun_Exposed_Lower_leg, Spleen, Testis, Thyroid, Vagina, Whole_Blood	27	0.1219	0.573388	wFisher	one	14	27	0	27	27	pc5,pc3,pc1,pc2,pc0	0.0525342	0.0652752	0.924231	0.180074	0.796972	0.412778	0.407898	0.166985	0.227765	0.0683212	0.261154	0.641324	0.45819	0.242366
ENSG00000100726	TELO2	0	CD4T, Nasal_Epithelium, Whole_Blood_GS, Adipose_Subcutaneous, Adipose_Visceral_Omentum, Adrenal_Gland, Artery_Aorta, Artery_Tibial, Brain_Amygdala, Brain_Anterior_cingulate_cortex_BA24, Brain_Caudate_basal_ganglia, Brain_Cerebellar_Hemisphere, Brain_Cerebellum, Brain_Cortex, Brain_Frontal_Cortex_BA9, Brain_Hippocampus, Brain_Hypothalamus, Brain_Nucleus_accumbens_basal_ganglia, basal_ganglia, Breast_Mammary_Tissue, Cells_Cultured_fibroblasts, Colon_Sigmoid, Colon_Transverse, Esophagus_Gastroesophageal_Junction, Esophagus_Mucosa, Esophagus_Muscularis, Heart_Atrial_Appendage, Heart_Left_Ventricle, Kidney_Cortex, Liver, Lung, Minor_Salivary_Gland, Nerve_Tibial, Ovary, Pancreas, Pituitary, Prostate, Skin_Not_Sun_Exposed_Suprapubic, Skin_Sun_Exposed_Lower_leg, Small_Intestine_Terminal_Ileum, Spleen, Stomach, Testis, Thyroid, Uterus, Vagina, Whole_Blood	47	0.12188	0.573388	wFisher	one	14	47	0	47	47	pc3,pc2,pc1,pc0	0.0937025	0.041648	0.236454	0.521993	0.871491	0.896171	0.169231	0.125035	0.156069	0.0716513	0.946616	0.306735	0.947483	0.416758
ENSG00000213213	CCDC183	0	CD4T, Nasal_Epithelium, Adipose_Subcutaneous, Adrenal_Gland, Artery_Aorta, Artery_Tibial, Cells_Cultured_fibroblasts, Cells_EBV-transformed_lymphocytes, Colon_Transverse, Esophagus_Gastroesophageal_Junction, Esophagus_Mucosa, Esophagus_Muscularis, Lung, Minor_Salivary_Gland, Nerve_Tibial, Small_Intestine_Terminal_Ileum, Spleen, Thyroid, Whole_Blood	19	0.121697	0.573388	wFisher	one	14	19	0	19	19	pc5,pc4,pc3,pc1,pc8,pc2,pc0,pc7	0.112956	0.0882676	0.220079	0.0507957	0.309934	0.0711021	0.48352	0.287327	0.674903	0.725902	0.251515	0.744639	0.12615	0.623678
ENSG00000105672	ETV2	0	Adrenal_Gland, Artery_Aorta, Artery_Coronary, Artery_Tibial, Cells_Cultured_fibroblasts, Esophagus_Mucosa, Esophagus_Muscularis, Liver, Lung, Minor_Salivary_Gland, Pancreas, Pituitary, Prostate, Small_Intestine_Terminal_Ileum, Spleen, Stomach, Testis, Whole_Blood	18	0.121791	0.573388	wFisher	one	14	18	0	18	18	pc0,pc10,pc1,pc9,pc7,pc8,pc2,pc11,pc4,pc6	0.242029	0.366124	0.0323655	0.757433	0.0792025	0.244725	0.361215	0.465477	0.574557	0.111476	0.583929	0.845711	0.0461052	0.909839
ENSG00000182379	NXPH4	0	CD4T, Adipose_Visceral_Omentum, Brain_Cerebellar_Hemisphere, Brain_Cerebellum, Lung, Nerve_Tibial	6	0.121709	0.573388	wFisher	one	14	6	0	6	6	pc4,pc3,pc2,pc0,pc1,pc5	0.253497	0.326894	0.493166	0.715046	0.503351	0.788214	0.667094	0.944825	0.129163	0.000906024	0.119019	0.607807	0.12105	0.644197
ENSG00000236714	LINC01844	0	Brain_Substantia_nigra, Breast_Mammary_Tissue, Heart_Left_Ventricle, Lung, Prostate, Skin_Not_Sun_Exposed_Suprapubic, Skin_Sun_Exposed_Lower_leg, Thyroid	8	0.121787	0.573388	wFisher	one	14	8	0	8	8	pc4,pc2,pc5,pc0,pc3	0.433593	0.10207	0.120623	0.329151	0.144639	0.667411	0.170965	0.43382	0.0409328	0.673235	0.635446	0.675381	0.762117	0.031249
ENSG00000179262	RAD23A	0	CD4T, Whole_Blood_GS, Monocytes_MESA, Cells_EBV-transformed_lymphocytes, Heart_Atrial_Appendage, Ovary	6	0.121911	0.573388	wFisher	one	14	6	0	6	6	pc3,pc1,pc0,pc2,pc5,pc4	0.669215	0.170164	0.807605	0.907208	0.539339	0.239134	0.505545	0.0625573	0.176933	0.514139	0.126158	0.186713	0.106921	0.679031
ENSG00000105401	CDC37	0	Cells_Cultured_fibroblasts, Heart_Left_Ventricle, Muscle_Skeletal, Testis	4	0.121773	0.573388	wFisher	one	14	4	0	4	4	pc3,pc1,pc2,pc0	0.691818	0.882596	0.729443	0.695609	0.0653208	0.608549	0.624273	0.329809	0.0371323	0.0129559	0.948855	0.369047	0.134881	0.787375
ENSG00000124608	AARS2	0	Nasal_Epithelium, Adipose_Subcutaneous, Brain_Amygdala, Brain_Cerebellar_Hemisphere, Brain_Cerebellum, Brain_Cortex, Brain_Hippocampus, Cells_Cultured_fibroblasts, Colon_Transverse, Esophagus_Mucosa, Nerve_Tibial, Skin_Not_Sun_Exposed_Suprapubic, Skin_Sun_Exposed_Lower_leg, Thyroid	14	0.121891	0.573388	wFisher	one	14	14	0	14	14	pc11,pc5,pc2,pc6,pc3,pc8,pc0,pc1,pc7	0.778567	0.731139	0.254144	0.204699	0.692325	0.329082	0.0191303	0.357061	0.998113	0.703946	0.0204556	0.673719	0.0574152	0.188812
ENSG00000185697	MYBL1	0	Nasal_Epithelium, Adipose_Subcutaneous, Adipose_Visceral_Omentum, Brain_Nucleus_accumbens_basal_ganglia, Breast_Mammary_Tissue, Colon_Sigmoid, Esophagus_Mucosa, Lung, Small_Intestine_Terminal_Ileum, Whole_Blood	10	0.12201	0.573717	wFisher	one	14	9.5	0.518875	9	10	pc7,pc2,pc3,pc9,pc6,pc5,pc4	0.289675	0.00423666	0.0806698	0.745212	0.99573	0.776067	0.202725	0.221647	0.377999	0.933643	0.312916	0.298038	0.475143	0.738538
ENSG00000236287	ZBED5	0	Artery_Tibial, Brain_Amygdala, Cells_Cultured_fibroblasts, Esophagus_Mucosa, Nerve_Tibial, Testis	6	0.122119	0.573955	wFisher	one	14	6	0	6	6	pc5,pc0,pc1,pc2,pc3,pc4	0.10874	0.302867	0.176178	0.0989625	0.847398	0.875105	0.796409	0.102981	0.594134	0.262225	0.897341	0.0332761	0.605168	0.49338
ENSG00000167178	ISLR2	0	Adipose_Subcutaneous, Adipose_Visceral_Omentum, Artery_Aorta, Artery_Coronary, Artery_Tibial, Breast_Mammary_Tissue, Esophagus_Gastroesophageal_Junction, Esophagus_Mucosa, Esophagus_Muscularis, Heart_Left_Ventricle, Lung, Muscle_Skeletal, Nerve_Tibial, Prostate, Skin_Not_Sun_Exposed_Suprapubic, Skin_Sun_Exposed_Lower_leg, Small_Intestine_Terminal_Ileum, Thyroid, Uterus, Vagina	20	0.122119	0.573955	wFisher	one	14	20	0	20	20	pc11,pc9,pc7,pc1,pc10,pc0,pc5,pc6,pc2,pc4	0.353657	0.000307291	0.126408	0.646482	0.654121	0.0678449	0.825306	0.302925	0.742244	0.856187	0.348258	0.545842	0.449761	0.782284
ENSG00000268655	SAXO3	0	Whole_Blood_GS, Adipose_Visceral_Omentum, Adrenal_Gland, Artery_Aorta, Artery_Tibial, Breast_Mammary_Tissue, Cells_Cultured_fibroblasts, Esophagus_Mucosa, Muscle_Skeletal, Skin_Not_Sun_Exposed_Suprapubic, Testis, Vagina	12	0.122178	0.574095	wFisher	one	14	12	0	12	12	pc5,pc3,pc2,pc6,pc8,pc7,pc4,pc1,pc10	0.705248	0.649478	0.246631	0.55381	0.0261273	0.627291	0.614249	0.0275021	0.558713	0.744474	0.634872	0.36783	0.231742	0.415853
ENSG00000267316		0	Adipose_Subcutaneous, Artery_Tibial, Cells_Cultured_fibroblasts, Heart_Atrial_Appendage, Heart_Left_Ventricle, Lung, Testis	7	0.122238	0.574237	wFisher	one	14	7	0	7	7	pc3,pc0,pc2,pc1,pc4,pc6,pc5	0.470975	0.845711	0.229372	0.203133	0.0212257	0.362388	0.230358	0.0709636	0.979917	0.0887554	0.622735	0.348284	0.661606	0.528631
ENSG00000134042	MRO	0	Adipose_Subcutaneous, Adipose_Visceral_Omentum, Artery_Aorta, Artery_Tibial, Brain_Caudate_basal_ganglia, Brain_Cerebellum, Brain_Frontal_Cortex_BA9, Brain_Nucleus_accumbens_basal_ganglia, Breast_Mammary_Tissue, Cells_Cultured_fibroblasts, Heart_Atrial_Appendage, Heart_Left_Ventricle, Lung, Muscle_Skeletal, Nerve_Tibial, Ovary, Pancreas, Spleen, Testis, Thyroid	20	0.122293	0.574244	wFisher	one	14	20	0	20	20	pc3,pc0,pc7,pc16,pc14,pc5,pc6,pc8,pc15,pc11,pc1,pc12	0.0378681	0.605827	0.327986	0.979761	0.492743	0.233811	0.416434	0.0307225	0.951752	0.171756	0.279435	0.318712	0.548133	0.512667
ENSG00000244754	N4BP2L2	0	CD4T, Whole_Blood_GS, Monocytes_MESA, Adipose_Subcutaneous, Artery_Aorta, Artery_Tibial, Brain_Caudate_basal_ganglia, Brain_Frontal_Cortex_BA9, Cells_Cultured_fibroblasts, Esophagus_Mucosa, Esophagus_Muscularis, Heart_Left_Ventricle, Pancreas, Skin_Not_Sun_Exposed_Suprapubic, Whole_Blood	15	0.122297	0.574244	wFisher	one	14	15	0	15	15	pc3,pc4,pc12,pc5,pc1,pc7,pc11,pc0	0.119465	0.106482	0.0758228	0.19813	0.393284	0.251754	0.14301	0.273507	0.194652	0.491135	0.653939	0.877507	0.224949	0.286278
ENSG00000114383	TUSC2	0	Nasal_Epithelium, Cells_Cultured_fibroblasts, Esophagus_Muscularis, Pancreas, Prostate	5	0.122368	0.574327	wFisher	one	14	5	0	5	5	pc0,pc4,pc3,pc2,pc1	0.11568	0.534607	0.269631	0.772802	0.170105	0.0721062	0.992631	0.324862	0.264718	0.813577	0.722551	0.00746356	0.87135	0.628188
ENSG00000011198	ABHD5	0	Nasal_Epithelium, Whole_Blood_GS, Monocytes_MESA, Artery_Aorta, Brain_Hippocampus, Esophagus_Mucosa, Lung, Nerve_Tibial, Skin_Not_Sun_Exposed_Suprapubic, Testis	10	0.1224	0.574327	wFisher	one	14	10	0	10	10	pc0,pc5,pc3,pc6,pc4,pc8,pc1	0.494653	0.13745	0.294063	0.14436	0.0519641	0.259367	0.0661628	0.772662	0.140081	0.105683	0.64841	0.482949	0.219303	0.473812
ENSG00000132740	IGHMBP2	0	CD4T, Nasal_Epithelium, Whole_Blood_GS, Monocytes_MESA, Adipose_Subcutaneous, Adipose_Visceral_Omentum, Adrenal_Gland, Artery_Aorta, Artery_Coronary, Artery_Tibial, Brain_Amygdala, Brain_Anterior_cingulate_cortex_BA24, Brain_Caudate_basal_ganglia, Brain_Cerebellar_Hemisphere, Brain_Cerebellum, Brain_Cortex, Brain_Frontal_Cortex_BA9, Brain_Hippocampus, Brain_Hypothalamus, Brain_Nucleus_accumbens_basal_ganglia, basal_ganglia, Brain_Spinal_cord_cervical_c-1, Brain_Substantia_nigra, Breast_Mammary_Tissue, Cells_Cultured_fibroblasts, Cells_EBV-transformed_lymphocytes, Colon_Sigmoid, Colon_Transverse, Esophagus_Gastroesophageal_Junction, Esophagus_Mucosa, Esophagus_Muscularis, Heart_Atrial_Appendage, Heart_Left_Ventricle, Kidney_Cortex, Liver, Lung, Minor_Salivary_Gland, Muscle_Skeletal, Nerve_Tibial, Ovary, Pancreas, Pituitary, Prostate, Skin_Not_Sun_Exposed_Suprapubic, Skin_Sun_Exposed_Lower_leg, Small_Intestine_Terminal_Ileum, Spleen, Stomach, Testis, Thyroid, Uterus, Vagina, Whole_Blood	53	0.122403	0.574327	wFisher	one	14	53	0	53	53	pc0,pc2,pc3,pc1,pc4	0.500131	0.394655	0.861422	0.343335	0.931633	0.186478	0.319514	0.0269312	0.074419	0.941694	0.834937	0.479335	0.049014	0.217369
ENSG00000187164	SHTN1	0	CD4T, Nasal_Epithelium, Whole_Blood_GS, Adipose_Subcutaneous, Adrenal_Gland, Artery_Aorta, Artery_Coronary, Artery_Tibial, Brain_Cerebellar_Hemisphere, Cells_Cultured_fibroblasts, Lung, Nerve_Tibial, Skin_Not_Sun_Exposed_Suprapubic, Spleen, Thyroid, Whole_Blood	16	0.122469	0.574501	wFisher	one	14	16	0	16	16	pc0,pc1,pc2,pc3,pc5	0.0406367	0.0556176	0.0627404	0.598707	0.763114	0.308324	0.184909	0.451587	0.519516	0.781751	0.748965	0.162756	0.655332	0.0940007
ENSG00000275709		0	CD4T, Brain_Cerebellar_Hemisphere, Brain_Hypothalamus, Liver, Nerve_Tibial	5	0.122628	0.574971	wFisher	one	14	5	0	5	5	pc2,pc1,pc3,pc4,pc0	0.0337179	0.819364	0.277063	0.504932	0.595955	0.462725	0.102917	0.495424	0.0460268	0.533077	0.404521	0.740995	0.340047	0.052628
ENSG00000164816	DEFA5	0	Brain_Hippocampus, Brain_Hypothalamus	2	0.122619	0.574971	wFisher	one	14	2	0	2	2	pc1,pc0	0.123415	0.865529	0.624735	0.992888	0.34811	0.664442	0.406435	0.177696	0.582796	0.510227	0.752258	0.750001	0.00947649	0.0465841
ENSG00000173744	AGFG1	0	Nasal_Epithelium, Whole_Blood_GS, Artery_Aorta, Artery_Tibial, Brain_Amygdala, Brain_Cerebellar_Hemisphere, Brain_Cerebellum, basal_ganglia, Cells_Cultured_fibroblasts, Colon_Transverse, Skin_Sun_Exposed_Lower_leg, Small_Intestine_Terminal_Ileum, Spleen, Testis, Whole_Blood	15	0.122714	0.575239	wFisher	one	14	15	0	15	15	pc14,pc3,pc7,pc6,pc8,pc1,pc10,pc2	0.603327	0.000718546	0.361382	0.509029	0.693697	0.150852	0.389248	0.117803	0.886871	0.738471	0.869302	0.851463	0.0618436	0.393603
ENSG00000162913	OBSCN-AS1	0	Adipose_Subcutaneous, Adipose_Visceral_Omentum, Artery_Aorta, Artery_Tibial, Brain_Anterior_cingulate_cortex_BA24, Brain_Cerebellar_Hemisphere, Brain_Cerebellum, Brain_Cortex, Brain_Frontal_Cortex_BA9, Brain_Nucleus_accumbens_basal_ganglia, Brain_Spinal_cord_cervical_c-1, Breast_Mammary_Tissue, Cells_Cultured_fibroblasts, Colon_Transverse, Esophagus_Mucosa, Esophagus_Muscularis, Kidney_Cortex, Lung, Minor_Salivary_Gland, Nerve_Tibial, Ovary, Pancreas, Pituitary, Prostate, Skin_Not_Sun_Exposed_Suprapubic, Small_Intestine_Terminal_Ileum, Spleen, Stomach, Testis, Thyroid	30	0.122794	0.575297	wFisher	one	14	30	0	30	30	pc3,pc7,pc1,pc0,pc4,pc5,pc2	0.00261693	0.802417	0.428449	0.223553	0.613704	0.47518	0.0707328	0.443914	0.475925	0.619441	0.323711	0.372677	0.528822	0.327621
ENSG00000146674	IGFBP3	0	Artery_Tibial, Brain_Cerebellum, Brain_Spinal_cord_cervical_c-1, Brain_Substantia_nigra, Heart_Left_Ventricle, Lung, Muscle_Skeletal, Thyroid, Whole_Blood	9	0.12299	0.575297	wFisher	one	14	9	0	9	9	pc1,pc5,pc3,pc6,pc0,pc7,pc4	0.0766365	0.72425	0.121179	0.0746687	0.791531	0.890621	0.72179	0.350644	0.15992	0.613954	0.696317	0.177004	0.19092	0.181478
ENSG00000186272	ZNF17	0	CD4T, Nasal_Epithelium, Whole_Blood_GS, Brain_Amygdala, Brain_Anterior_cingulate_cortex_BA24, Brain_Caudate_basal_ganglia, Brain_Cerebellar_Hemisphere, Brain_Cerebellum, Brain_Cortex, Brain_Frontal_Cortex_BA9, Brain_Hypothalamus, Brain_Nucleus_accumbens_basal_ganglia, basal_ganglia, Brain_Substantia_nigra, Cells_Cultured_fibroblasts, Colon_Sigmoid, Esophagus_Gastroesophageal_Junction, Heart_Left_Ventricle, Muscle_Skeletal, Pituitary	20	0.122936	0.575297	wFisher	one	14	20	0	20	20	pc5,pc4,pc6,pc1,pc3,pc0	0.129116	0.860644	0.0547989	0.867906	0.493264	0.607774	0.167251	0.239873	0.956494	0.562567	0.13452	0.0726587	0.990352	0.0922903
ENSG00000163162	RNF149	0	Nasal_Epithelium, Whole_Blood_GS, Adipose_Subcutaneous, Adipose_Visceral_Omentum, Artery_Aorta, Artery_Tibial, Brain_Amygdala, Brain_Anterior_cingulate_cortex_BA24, Brain_Caudate_basal_ganglia, Brain_Cerebellar_Hemisphere, Brain_Cerebellum, Brain_Cortex, Brain_Frontal_Cortex_BA9, Brain_Hippocampus, Brain_Hypothalamus, Brain_Nucleus_accumbens_basal_ganglia, basal_ganglia, Breast_Mammary_Tissue, Cells_Cultured_fibroblasts, Colon_Sigmoid, Colon_Transverse, Esophagus_Gastroesophageal_Junction, Esophagus_Mucosa, Esophagus_Muscularis, Heart_Atrial_Appendage, Heart_Left_Ventricle, Muscle_Skeletal, Nerve_Tibial, Ovary, Testis, Thyroid	31	0.122912	0.575297	wFisher	one	14	31	0	31	31	pc3,pc2,pc1,pc4,pc5,pc0	0.211344	0.351065	0.201842	0.341713	0.420501	0.391235	0.640909	0.429105	0.0646335	0.661743	0.270637	0.0158799	0.78951	0.979461
ENSG00000126088	UROD	0	CD4T, Whole_Blood_GS, Monocytes_MESA, Adipose_Subcutaneous, Adipose_Visceral_Omentum, Artery_Aorta, Artery_Coronary, Artery_Tibial, Brain_Cerebellar_Hemisphere, Brain_Cerebellum, Brain_Hippocampus, Brain_Nucleus_accumbens_basal_ganglia, Brain_Substantia_nigra, Breast_Mammary_Tissue, Cells_Cultured_fibroblasts, Colon_Sigmoid, Colon_Transverse, Esophagus_Gastroesophageal_Junction, Esophagus_Muscularis, Heart_Atrial_Appendage, Heart_Left_Ventricle, Liver, Lung, Muscle_Skeletal, Nerve_Tibial, Ovary, Pituitary, Skin_Not_Sun_Exposed_Suprapubic, Skin_Sun_Exposed_Lower_leg, Small_Intestine_Terminal_Ileum, Spleen, Stomach, Testis, Thyroid, Uterus	35	0.122824	0.575297	wFisher	one	14	35	0	35	35	pc3,pc4,pc0,pc1,pc2	0.357425	0.358505	0.975512	0.76467	0.200322	0.520746	0.413559	0.0160421	0.553862	0.938244	0.693429	0.720776	0.0204967	0.574173
ENSG00000154548	SRSF12	0	CD4T, Nasal_Epithelium, Adipose_Subcutaneous, Adipose_Visceral_Omentum, Artery_Aorta, Artery_Coronary, Artery_Tibial, Brain_Anterior_cingulate_cortex_BA24, Brain_Cerebellum, Brain_Cortex, Brain_Frontal_Cortex_BA9, Breast_Mammary_Tissue, Cells_Cultured_fibroblasts, Esophagus_Mucosa, Heart_Atrial_Appendage, Nerve_Tibial, Pancreas, Skin_Not_Sun_Exposed_Suprapubic, Skin_Sun_Exposed_Lower_leg, Thyroid	20	0.122933	0.575297	wFisher	one	14	20	0	20	20	pc6,pc0,pc5,pc1,pc3,pc7,pc2	0.403524	0.790348	0.0915361	0.465046	0.851659	0.178797	0.0797663	0.0749763	0.420371	0.147445	0.932171	0.860303	0.0281329	0.560317
ENSG00000091483	FH	0	CD4T, Nasal_Epithelium, Whole_Blood_GS, basal_ganglia, Cells_Cultured_fibroblasts, Whole_Blood	6	0.122849	0.575297	wFisher	one	14	6	0	6	6	pc2,pc0,pc4,pc1,pc3	0.571095	0.996422	0.00211921	0.47968	0.408639	0.684099	0.434198	0.465524	0.446939	0.175963	0.290769	0.0995938	0.576258	0.91112
ENSG00000150459	SAP18	0	CD4T, Nasal_Epithelium, Whole_Blood_GS, Monocytes_MESA, Adipose_Subcutaneous, Adipose_Visceral_Omentum, Artery_Tibial, Brain_Nucleus_accumbens_basal_ganglia, basal_ganglia, Cells_Cultured_fibroblasts, Colon_Sigmoid, Colon_Transverse, Esophagus_Muscularis, Heart_Atrial_Appendage, Heart_Left_Ventricle, Nerve_Tibial, Pancreas, Skin_Not_Sun_Exposed_Suprapubic, Skin_Sun_Exposed_Lower_leg	19	0.123019	0.575297	wFisher	one	14	19	0	19	19	pc0,pc3,pc5,pc4,pc6,pc1,pc9,pc8,pc2	0.592548	0.311504	0.157393	0.520305	0.585835	0.011691	0.500695	0.238948	0.0779875	0.284784	0.613622	0.758576	0.645552	0.00712604
ENSG00000101199	ARFGAP1	0	CD4T, Nasal_Epithelium, Whole_Blood_GS, Adrenal_Gland, Esophagus_Mucosa, Muscle_Skeletal	6	0.122812	0.575297	wFisher	one	14	6	0	6	6	pc4,pc2,pc1,pc3	0.725864	0.708246	0.723196	0.232963	0.358861	0.339826	0.0335373	0.169156	0.0132493	0.670291	0.289814	0.37711	0.404375	0.586814
ENSG00000099256	PRTFDC1	0	CD4T, Nasal_Epithelium, Whole_Blood_GS, Adipose_Subcutaneous, Adipose_Visceral_Omentum, Adrenal_Gland, Brain_Caudate_basal_ganglia, Brain_Cortex, Brain_Hippocampus, Brain_Hypothalamus, Brain_Nucleus_accumbens_basal_ganglia, Brain_Spinal_cord_cervical_c-1, Cells_Cultured_fibroblasts, Testis, Thyroid	15	0.123012	0.575297	wFisher	one	14	15	0	15	15	pc0,pc5,pc2,pc8,pc11,pc1,pc13,pc6,pc7	0.860967	0.891004	0.120156	0.545277	0.135043	0.226651	0.719836	0.0427241	0.800264	0.794066	0.105044	0.722654	0.0534203	0.579027
ENSG00000138778	CENPE	0	Adipose_Subcutaneous, Artery_Tibial, Brain_Cerebellum, Brain_Frontal_Cortex_BA9, Brain_Hippocampus, Brain_Substantia_nigra, Colon_Sigmoid, Esophagus_Gastroesophageal_Junction, Esophagus_Muscularis, Nerve_Tibial, Pituitary, Skin_Not_Sun_Exposed_Suprapubic, Thyroid, Uterus	14	0.123506	0.57542	wFisher	one	14	14	0	14	14	pc2,pc11,pc10,pc0,pc7,pc5,pc8,pc4	0.000918302	0.679586	0.684611	0.435502	0.897593	0.0553108	0.37844	0.452652	0.0913704	0.22741	0.746771	0.875241	0.367363	0.236436
ENSG00000173376	NDNF	0	Nasal_Epithelium, Adipose_Subcutaneous, Adipose_Visceral_Omentum, Artery_Aorta, Artery_Tibial, Brain_Substantia_nigra, Breast_Mammary_Tissue, Colon_Sigmoid, Esophagus_Muscularis, Heart_Atrial_Appendage, Heart_Left_Ventricle, Lung, Minor_Salivary_Gland, Muscle_Skeletal, Nerve_Tibial, Pancreas, Skin_Not_Sun_Exposed_Suprapubic, Skin_Sun_Exposed_Lower_leg, Small_Intestine_Terminal_Ileum, Spleen, Testis, Thyroid	22	0.123513	0.57542	wFisher	one	14	22	0	22	22	pc3,pc6,pc1,pc2,pc0,pc8,pc7	0.0214783	0.226171	0.790451	0.706208	0.208447	0.257299	0.360689	0.227434	0.295154	0.247911	0.320694	0.588743	0.147229	0.93304
ENSG00000132849	PATJ	0	CD4T, Nasal_Epithelium, Whole_Blood_GS, Artery_Aorta, Artery_Coronary, Artery_Tibial, Brain_Cerebellar_Hemisphere, Brain_Cerebellum, Cells_Cultured_fibroblasts, Cells_EBV-transformed_lymphocytes, Colon_Sigmoid, Colon_Transverse, Esophagus_Gastroesophageal_Junction, Esophagus_Mucosa, Esophagus_Muscularis, Heart_Atrial_Appendage, Heart_Left_Ventricle, Liver, Muscle_Skeletal, Nerve_Tibial, Ovary, Pancreas, Pituitary, Skin_Not_Sun_Exposed_Suprapubic, Skin_Sun_Exposed_Lower_leg, Small_Intestine_Terminal_Ileum, Testis, Thyroid, Whole_Blood	29	0.123484	0.57542	wFisher	one	14	29	0	29	29	pc14,pc2,pc7,pc8,pc0,pc11,pc12,pc13	0.0256	0.510722	0.0173705	0.182925	0.476773	0.605358	0.908142	0.990025	0.65943	0.0268926	0.0943399	0.456162	0.526736	0.512649
ENSG00000228971	LINC02607	0	Brain_Cortex, Brain_Frontal_Cortex_BA9, Brain_Substantia_nigra, Minor_Salivary_Gland	4	0.123268	0.57542	wFisher	one	14	4	0	4	4	pc0,pc2,pc1,pc3	0.0371702	0.506423	0.4396	0.241001	0.448455	0.726201	0.469302	0.692965	0.31801	0.175822	0.00568978	0.293309	0.978866	0.258658
ENSG00000163435	ELF3	0	CD4T, Whole_Blood_GS, Muscle_Skeletal, Thyroid, Whole_Blood	5	0.12351	0.57542	wFisher	one	14	5	0	5	5	pc4,pc3,pc1,pc0,pc2	0.0454637	0.231717	0.358722	0.162454	0.335536	0.941216	0.10159	0.518746	0.162891	0.316148	0.90106	0.483202	0.089292	0.804728
ENSG00000018510	AGPS	0	CD4T, Nasal_Epithelium, Whole_Blood_GS, Monocytes_MESA, Adipose_Subcutaneous, Adipose_Visceral_Omentum, Adrenal_Gland, Artery_Tibial, Brain_Cerebellar_Hemisphere, Brain_Cerebellum, Brain_Nucleus_accumbens_basal_ganglia, basal_ganglia, Brain_Spinal_cord_cervical_c-1, Cells_Cultured_fibroblasts, Colon_Sigmoid, Colon_Transverse, Esophagus_Muscularis, Heart_Left_Ventricle, Lung, Muscle_Skeletal, Nerve_Tibial, Skin_Not_Sun_Exposed_Suprapubic, Testis, Whole_Blood	24	0.123504	0.57542	wFisher	one	14	24	0	24	24	pc6,pc8,pc3,pc7,pc10,pc1,pc0,pc12,pc9	0.046896	0.487174	0.0476261	0.981268	0.720398	0.32318	0.408277	0.592475	0.0479916	0.426196	0.319706	0.37389	0.764898	0.0581759
ENSG00000107263	RAPGEF1	0	CD4T, Nasal_Epithelium, Whole_Blood_GS, Adipose_Subcutaneous, Artery_Tibial, Brain_Cerebellar_Hemisphere, Brain_Cerebellum, Cells_Cultured_fibroblasts, Lung, Muscle_Skeletal, Pancreas, Skin_Not_Sun_Exposed_Suprapubic, Skin_Sun_Exposed_Lower_leg, Stomach, Thyroid, Whole_Blood	16	0.123327	0.57542	wFisher	one	14	16	0	16	16	pc9,pc0,pc6,pc10,pc8,pc7,pc12,pc2,pc4,pc1	0.0598038	0.0822664	0.959535	0.357482	0.21283	0.0806684	0.0828452	0.610236	0.254755	0.791772	0.374448	0.389793	0.117249	0.556564
ENSG00000277007		0	Adipose_Visceral_Omentum, Artery_Aorta, Artery_Tibial, Brain_Frontal_Cortex_BA9, Colon_Sigmoid, Colon_Transverse	6	0.123326	0.57542	wFisher	one	14	6	0	6	6	pc4,pc5,pc3,pc2	0.123051	0.999126	0.110676	0.638054	0.672877	0.716042	0.410341	0.323359	0.0592815	0.527592	0.454794	0.202129	0.302737	0.111023
ENSG00000105202	FBL	0	Nasal_Epithelium, Whole_Blood_GS, Adipose_Subcutaneous, Adipose_Visceral_Omentum, Artery_Aorta, Artery_Tibial, Brain_Cerebellum, Breast_Mammary_Tissue, Cells_Cultured_fibroblasts, Colon_Transverse, Esophagus_Mucosa, Esophagus_Muscularis, Heart_Left_Ventricle, Lung, Muscle_Skeletal, Nerve_Tibial, Pancreas, Skin_Sun_Exposed_Lower_leg, Testis, Thyroid, Whole_Blood	21	0.123351	0.57542	wFisher	one	14	21	0	21	21	pc9,pc3,pc0,pc10,pc7,pc2,pc4,pc6	0.148533	0.297493	0.260953	0.958529	0.562734	0.450615	0.431405	0.495853	0.710738	0.00995143	0.779626	0.894141	0.119591	0.00923584
ENSG00000163840	DTX3L	0	CD4T, Nasal_Epithelium, Monocytes_MESA, Adipose_Subcutaneous, Cells_Cultured_fibroblasts, Muscle_Skeletal	6	0.123082	0.57542	wFisher	one	14	6	0	6	6	pc1,pc3,pc2,pc5,pc4	0.349453	0.814838	0.331016	0.0659426	0.840169	0.137486	0.623541	0.349722	0.460031	0.268389	0.684749	0.00256094	0.443181	0.815432
ENSG00000128881	TTBK2	0	CD4T, Nasal_Epithelium, Whole_Blood_GS, Adipose_Subcutaneous, Adipose_Visceral_Omentum, Adrenal_Gland, Artery_Aorta, Artery_Tibial, Cells_Cultured_fibroblasts, Esophagus_Mucosa, Heart_Atrial_Appendage, Lung, Skin_Not_Sun_Exposed_Suprapubic, Skin_Sun_Exposed_Lower_leg, Whole_Blood	15	0.123468	0.57542	wFisher	one	14	15	0	15	15	pc2,pc8,pc1,pc9,pc0,pc4,pc7,pc3,pc6	0.390186	0.0687937	0.905799	0.223573	0.461053	0.268986	0.442573	0.226967	0.140065	0.69699	0.89499	0.0743161	0.0721122	0.668965
ENSG00000236318	LINC02888	0	Adipose_Subcutaneous, Cells_Cultured_fibroblasts, Skin_Not_Sun_Exposed_Suprapubic, Testis	4	0.123362	0.57542	wFisher	one	14	4	0	4	4	pc3,pc0,pc1,pc2	0.395114	0.423258	0.284521	0.22359	0.305358	0.0845371	0.179147	0.114931	0.0297116	0.405475	0.764331	0.243173	0.719748	0.514347
ENSG00000182580	EPHB3	0	Whole_Blood_GS, Brain_Cerebellum, Colon_Sigmoid, Esophagus_Mucosa, Esophagus_Muscularis, Pancreas, Whole_Blood	7	0.123264	0.57542	wFisher	one	14	7	0	7	7	pc6,pc4,pc1,pc2,pc5,pc0	0.424138	0.749981	0.010349	0.521808	0.0830363	0.252574	0.190676	0.364907	0.434339	0.532855	0.90144	0.396594	0.406027	0.0920306
ENSG00000170458	CD14	1	Whole_Blood_GS, Adipose_Subcutaneous, Adipose_Visceral_Omentum, Adrenal_Gland, Artery_Aorta, Artery_Coronary, Artery_Tibial, Brain_Cerebellum, Cells_Cultured_fibroblasts, Heart_Atrial_Appendage, Prostate, Skin_Sun_Exposed_Lower_leg, Testis, Thyroid, Whole_Blood, asthma_gene	16	0.123294	0.57542	wFisher	one	14	15	0	15	15	pc0,pc6,pc4,pc3,pc8,pc5,pc2	0.43663	0.582983	0.67395	0.429277	0.0236929	0.495314	0.136891	0.0791501	0.212939	0.75194	0.946431	0.134274	0.684	0.394819
ENSG00000198074	AKR1B10	0	Nasal_Epithelium, Artery_Aorta, Colon_Sigmoid, Esophagus_Mucosa, Esophagus_Muscularis, Muscle_Skeletal, Skin_Not_Sun_Exposed_Suprapubic, Skin_Sun_Exposed_Lower_leg, Testis	9	0.123468	0.57542	wFisher	one	14	9	0	9	9	pc0,pc7,pc3,pc2,pc8,pc5,pc6	0.752158	0.133513	0.949446	0.0435536	0.0815683	0.896773	0.706071	0.578376	0.0659149	0.965673	0.813208	0.231412	0.0350484	0.626659
ENSG00000137842	TMEM62	0	Nasal_Epithelium, Testis	2	0.123488	0.57542	wFisher	one	14	2	0	2	2	pc0,pc1	0.782311	0.277244	0.168794	0.850474	0.279983	0.328602	0.0100242	0.54665	0.593942	0.0561945	0.828111	0.220285	0.0829868	0.892964
ENSG00000152104	PTPN14	0	Adipose_Subcutaneous, Adipose_Visceral_Omentum, Adrenal_Gland, Artery_Aorta, Artery_Tibial, Brain_Cortex, Brain_Frontal_Cortex_BA9, Brain_Nucleus_accumbens_basal_ganglia, Cells_Cultured_fibroblasts, Cells_EBV-transformed_lymphocytes, Colon_Sigmoid, Colon_Transverse, Esophagus_Gastroesophageal_Junction, Esophagus_Mucosa, Esophagus_Muscularis, Heart_Left_Ventricle, Muscle_Skeletal, Nerve_Tibial, Pancreas, Skin_Sun_Exposed_Lower_leg, Stomach, Testis, Thyroid	23	0.123719	0.575698	wFisher	one	14	23	0	23	23	pc6,pc16,pc2,pc4,pc9,pc7,pc1,pc11,pc0,pc13,pc5,pc18,pc15	0.00171642	0.975047	0.267314	0.956944	0.161549	0.699771	0.139763	0.504988	0.793609	0.0921912	0.33952	0.938178	0.644941	0.261131
ENSG00000233895		0	Adipose_Visceral_Omentum, Artery_Aorta, Brain_Hippocampus, Cells_Cultured_fibroblasts, Colon_Sigmoid, Esophagus_Mucosa, Esophagus_Muscularis, Muscle_Skeletal, Nerve_Tibial, Skin_Sun_Exposed_Lower_leg, Stomach, Thyroid, Whole_Blood	13	0.123616	0.575698	wFisher	one	14	13	0	13	13	pc0,pc4,pc5,pc6,pc3,pc10,pc7,pc9,pc8	0.0370788	0.733927	0.537413	0.897677	0.0351319	0.485891	0.17001	0.159243	0.450431	0.826049	0.700249	0.522201	0.198875	0.795572
ENSG00000237667	LINC01115	0	CD4T, Adrenal_Gland, Brain_Amygdala, Brain_Anterior_cingulate_cortex_BA24, Brain_Caudate_basal_ganglia, Brain_Cerebellar_Hemisphere, Brain_Cerebellum, Brain_Cortex, Brain_Frontal_Cortex_BA9, Brain_Hippocampus, Brain_Hypothalamus, Brain_Nucleus_accumbens_basal_ganglia, basal_ganglia, Kidney_Cortex, Minor_Salivary_Gland, Nerve_Tibial, Ovary, Pituitary, Skin_Not_Sun_Exposed_Suprapubic, Skin_Sun_Exposed_Lower_leg, Thyroid	21	0.123697	0.575698	wFisher	one	14	21	0	21	21	pc1,pc2,pc4,pc0,pc3,pc6,pc5	0.105225	0.195083	0.00851739	0.322482	0.444167	0.931781	0.271085	0.42474	0.209072	0.317948	0.78936	0.611932	0.474179	0.222298
ENSG00000151611	MMAA	0	CD4T, Nasal_Epithelium, Whole_Blood_GS, Adipose_Subcutaneous, Adipose_Visceral_Omentum, Artery_Aorta, Artery_Coronary, Artery_Tibial, Brain_Frontal_Cortex_BA9, Brain_Hypothalamus, basal_ganglia, Brain_Substantia_nigra, Cells_Cultured_fibroblasts, Cells_EBV-transformed_lymphocytes, Heart_Atrial_Appendage, Heart_Left_Ventricle, Liver, Lung, Muscle_Skeletal, Skin_Not_Sun_Exposed_Suprapubic	20	0.123667	0.575698	wFisher	one	14	20	0	20	20	pc6,pc9,pc4,pc5,pc2,pc1,pc0,pc3	0.146941	0.971986	0.741934	0.529883	0.558978	0.772892	0.00544748	0.753324	0.847675	0.701923	0.300444	0.33057	0.0129371	0.315923
ENSG00000120913	PDLIM2	0	CD4T, Nasal_Epithelium, Whole_Blood_GS, Adrenal_Gland, Brain_Cortex, Brain_Frontal_Cortex_BA9, Esophagus_Mucosa, Skin_Sun_Exposed_Lower_leg	8	0.123679	0.575698	wFisher	one	14	8	0	8	8	pc0,pc1,pc6,pc2,pc4,pc7,pc3	0.276358	0.573639	0.378806	0.472468	0.763326	0.808216	0.116374	0.00530117	0.343167	0.914942	0.438015	0.685617	0.233088	0.756764
ENSG00000005100	DHX33	0	CD4T, Brain_Hypothalamus, Esophagus_Mucosa, Liver, Muscle_Skeletal	5	0.123749	0.575699	wFisher	one	14	5	0	5	5	pc3,pc0,pc1,pc4	0.175449	0.962612	0.263187	0.617877	0.334743	0.644887	0.947185	0.199598	0.964492	0.202496	0.670613	0.018034	0.134667	0.641049
ENSG00000127580	WDR24	0	CD4T, Whole_Blood_GS, Adipose_Subcutaneous, Adipose_Visceral_Omentum, Adrenal_Gland, Artery_Aorta, Artery_Coronary, Artery_Tibial, Brain_Hypothalamus, Breast_Mammary_Tissue, Cells_Cultured_fibroblasts, Esophagus_Mucosa, Heart_Atrial_Appendage, Lung, Nerve_Tibial, Prostate, Skin_Not_Sun_Exposed_Suprapubic, Skin_Sun_Exposed_Lower_leg, Spleen, Testis, Whole_Blood	21	0.123787	0.575743	wFisher	one	14	21	0	21	21	pc2,pc1,pc0,pc5,pc3,pc7,pc8,pc6,pc10	0.00984835	0.32728	0.716074	0.743832	0.371914	0.321373	0.228631	0.388706	0.0740468	0.479566	0.984158	0.271669	0.240358	0.540872
ENSG00000117595	IRF6	0	CD4T, Nasal_Epithelium, Whole_Blood_GS, Adipose_Subcutaneous, Adipose_Visceral_Omentum, Adrenal_Gland, Artery_Aorta, Artery_Coronary, Brain_Cerebellar_Hemisphere, Brain_Cerebellum, Brain_Hippocampus, Brain_Hypothalamus, basal_ganglia, Cells_Cultured_fibroblasts, Colon_Sigmoid, Colon_Transverse, Esophagus_Gastroesophageal_Junction, Esophagus_Muscularis, Muscle_Skeletal, Nerve_Tibial, Ovary, Spleen, Testis, Thyroid, Whole_Blood	25	0.124072	0.57588	wFisher	one	14	25	0	25	25	pc3,pc6,pc5,pc4,pc1,pc2	0.00681183	0.15443	0.175892	0.451523	0.566646	0.507567	0.408233	0.100531	0.740425	0.941345	0.698043	0.343762	0.483355	0.831737
ENSG00000149269	PAK1	0	CD4T, Nasal_Epithelium, Whole_Blood_GS, Adipose_Visceral_Omentum, Artery_Aorta, Artery_Coronary, Artery_Tibial, Brain_Cerebellar_Hemisphere, Brain_Cerebellum, Brain_Cortex, Brain_Nucleus_accumbens_basal_ganglia, Esophagus_Mucosa, Esophagus_Muscularis, Heart_Left_Ventricle, Muscle_Skeletal, Testis, Thyroid, Uterus, Whole_Blood	19	0.12394	0.57588	wFisher	one	14	19	0	19	19	pc4,pc3,pc5,pc7,pc11,pc6,pc8,pc9,pc1	0.0162698	0.489801	0.229124	0.0171921	0.253765	0.184416	0.466237	0.920923	0.263377	0.504033	0.561045	0.162812	0.509124	0.374729
ENSG00000261447		0	Brain_Nucleus_accumbens_basal_ganglia, Brain_Substantia_nigra, Minor_Salivary_Gland, Pituitary	4	0.123965	0.57588	wFisher	one	14	4	0	4	4	pc0,pc1,pc2	0.0421266	0.0185287	0.132882	0.288602	0.264009	0.561015	0.442029	0.0979223	0.8461	0.544611	0.662048	0.480929	0.832865	0.847888
ENSG00000205643	CDPF1	0	CD4T, Nasal_Epithelium, Whole_Blood_GS, Adipose_Subcutaneous, Artery_Aorta, Brain_Anterior_cingulate_cortex_BA24, basal_ganglia, Cells_Cultured_fibroblasts, Cells_EBV-transformed_lymphocytes, Heart_Atrial_Appendage, Muscle_Skeletal, Nerve_Tibial, Pituitary, Prostate, Testis, Thyroid, Whole_Blood	17	0.124005	0.57588	wFisher	one	14	17	0	17	17	pc2,pc0,pc10,pc8,pc4,pc9,pc1,pc3	0.0497514	0.0547331	0.676587	0.518395	0.0428066	0.739116	0.853861	0.174214	0.205032	0.757056	0.433309	0.609242	0.664368	0.339946
ENSG00000198182	ZNF607	0	CD4T, Nasal_Epithelium, Whole_Blood_GS, Adipose_Subcutaneous, Adipose_Visceral_Omentum, Adrenal_Gland, Artery_Aorta, Artery_Tibial, Brain_Amygdala, Brain_Anterior_cingulate_cortex_BA24, Brain_Caudate_basal_ganglia, Brain_Cerebellar_Hemisphere, Brain_Cerebellum, Brain_Cortex, Brain_Frontal_Cortex_BA9, Brain_Hippocampus, Brain_Hypothalamus, Brain_Nucleus_accumbens_basal_ganglia, basal_ganglia, Brain_Spinal_cord_cervical_c-1, Brain_Substantia_nigra, Breast_Mammary_Tissue, Cells_Cultured_fibroblasts, Colon_Sigmoid, Colon_Transverse, Esophagus_Gastroesophageal_Junction, Esophagus_Mucosa, Esophagus_Muscularis, Heart_Atrial_Appendage, Heart_Left_Ventricle, Muscle_Skeletal, Nerve_Tibial, Pancreas, Pituitary, Prostate, Skin_Not_Sun_Exposed_Suprapubic, Skin_Sun_Exposed_Lower_leg, Spleen, Thyroid	39	0.12408	0.57588	wFisher	one	14	39	0	39	39	pc3,pc2,pc4,pc0,pc5,pc1	0.0762281	0.877313	0.638269	0.758668	0.769529	0.794168	0.699847	0.952079	0.0327544	0.618827	0.298242	0.367017	0.00607664	0.192095
ENSG00000145107	TM4SF19	0	Whole_Blood_GS, Adipose_Subcutaneous, Cells_Cultured_fibroblasts, Minor_Salivary_Gland, Muscle_Skeletal, Skin_Sun_Exposed_Lower_leg, Testis, Whole_Blood	8	0.123861	0.57588	wFisher	one	14	8	0	8	8	pc4,pc5,pc0,pc2,pc3,pc1,pc7	0.0775182	0.852443	0.0411818	0.38418	0.660461	0.218381	0.510376	0.419079	0.122709	0.0470089	0.389519	0.245303	0.683384	0.509373
ENSG00000065328	MCM10	0	Adipose_Subcutaneous, Adipose_Visceral_Omentum, Breast_Mammary_Tissue, Esophagus_Muscularis, Muscle_Skeletal, Nerve_Tibial, Thyroid	7	0.124063	0.57588	wFisher	one	14	7	0	7	7	pc3,pc2,pc0,pc4,pc1	0.553808	0.959287	0.214897	0.773127	0.238527	0.455174	0.0698769	0.240585	0.462204	0.958559	0.597245	0.13763	0.0307617	0.765964
ENSG00000123094	RASSF8	0	Cells_Cultured_fibroblasts, Esophagus_Gastroesophageal_Junction, Esophagus_Muscularis, Muscle_Skeletal, Testis	5	0.124059	0.57588	wFisher	one	14	5	0	5	5	pc2,pc4,pc3,pc1,pc0	0.680641	0.498952	0.131499	0.0845087	0.236613	0.525611	0.276022	0.349068	0.219051	0.792792	0.774539	0.0859118	0.451647	0.0431729
ENSG00000134285	FKBP11	0	CD4T, Nasal_Epithelium, Whole_Blood_GS, Adipose_Subcutaneous, Adipose_Visceral_Omentum, Artery_Aorta, Artery_Coronary, Artery_Tibial, Brain_Amygdala, Brain_Anterior_cingulate_cortex_BA24, Brain_Caudate_basal_ganglia, Brain_Cerebellar_Hemisphere, Brain_Cerebellum, Brain_Cortex, Brain_Frontal_Cortex_BA9, Brain_Hippocampus, Brain_Nucleus_accumbens_basal_ganglia, basal_ganglia, Brain_Spinal_cord_cervical_c-1, Breast_Mammary_Tissue, Cells_Cultured_fibroblasts, Colon_Sigmoid, Esophagus_Gastroesophageal_Junction, Esophagus_Mucosa, Esophagus_Muscularis, Heart_Atrial_Appendage, Heart_Left_Ventricle, Liver, Lung, Nerve_Tibial, Pancreas, Skin_Not_Sun_Exposed_Suprapubic, Skin_Sun_Exposed_Lower_leg, Stomach, Testis, Thyroid, Whole_Blood	37	0.123993	0.57588	wFisher	one	14	37	0	37	37	pc5,pc2,pc1,pc0,pc3,pc4	0.726026	0.186345	0.0306908	0.590546	0.209206	0.719285	0.142107	0.0605137	0.161265	0.259941	0.556168	0.812263	0.495301	0.899594
ENSG00000170549	IRX1	0	Adipose_Subcutaneous, Artery_Tibial, Brain_Anterior_cingulate_cortex_BA24, Esophagus_Mucosa, Muscle_Skeletal, Nerve_Tibial, Skin_Sun_Exposed_Lower_leg	7	0.124206	0.576327	wFisher	one	14	7	0	7	7	pc1,pc2,pc0,pc4,pc3,pc5	0.808904	0.215611	0.776943	0.934275	0.224603	0.527573	0.099654	0.00215994	0.602634	0.0634125	0.445098	0.744148	0.992887	0.607345
ENSG00000115705	TPO	0	CD4T, Adipose_Subcutaneous, Adipose_Visceral_Omentum, Artery_Aorta, Artery_Coronary, Artery_Tibial, Breast_Mammary_Tissue, Colon_Sigmoid, Colon_Transverse, Esophagus_Gastroesophageal_Junction, Esophagus_Mucosa, Esophagus_Muscularis, Heart_Left_Ventricle, Minor_Salivary_Gland, Muscle_Skeletal, Nerve_Tibial, Pituitary, Skin_Not_Sun_Exposed_Suprapubic, Skin_Sun_Exposed_Lower_leg, Stomach, Thyroid	21	0.124253	0.576408	wFisher	one	14	21	0	21	21	pc9,pc3,pc7,pc12,pc5,pc8,pc0	0.469365	0.465814	0.00167384	0.996785	0.338296	0.998872	0.291578	0.650317	0.99465	0.655842	0.93927	0.338608	0.0214078	0.938249
ENSG00000257446	ZNF878	0	Nasal_Epithelium, Heart_Atrial_Appendage, Nerve_Tibial	3	0.124326	0.576613	wFisher	one	14	3	0	3	3	pc2,pc1,pc0	0.168801	0.0673566	0.247905	0.0790118	0.353954	0.138496	0.265659	0.665335	0.430644	0.672138	0.0274897	0.603683	0.513823	0.149357
ENSG00000164050	PLXNB1	0	CD4T, Nasal_Epithelium, Whole_Blood_GS, Brain_Hypothalamus, Brain_Spinal_cord_cervical_c-1, Esophagus_Gastroesophageal_Junction, Esophagus_Mucosa, Muscle_Skeletal, Skin_Not_Sun_Exposed_Suprapubic, Skin_Sun_Exposed_Lower_leg, Thyroid	11	0.124363	0.576648	wFisher	one	14	10.9286	0.267261	10	11	pc3,pc6,pc7,pc5,pc2,pc8	0.434338	0.477692	0.877085	0.99126	0.209117	0.213141	0.649469	0.260342	0.559303	0.0345	0.173142	0.235133	0.206225	0.0502619
ENSG00000163421	PROK2	0	CD4T, Whole_Blood_GS, Monocytes_MESA, Lung, Spleen, Whole_Blood	6	0.124573	0.576966	wFisher	one	14	6	0	6	6	pc2,pc5,pc4,pc0,pc1	0.0113957	0.267629	0.0293994	0.234506	0.984437	0.683898	0.269175	0.617851	0.664964	0.0225416	0.391337	0.535127	0.661726	0.798764
ENSG00000158825	CDA	0	CD4T, Whole_Blood_GS, Monocytes_MESA, Adipose_Subcutaneous, Adipose_Visceral_Omentum, Adrenal_Gland, Artery_Aorta, Artery_Tibial, Brain_Anterior_cingulate_cortex_BA24, Brain_Caudate_basal_ganglia, Brain_Cerebellum, Brain_Cortex, Brain_Frontal_Cortex_BA9, Brain_Hypothalamus, Brain_Nucleus_accumbens_basal_ganglia, basal_ganglia, Breast_Mammary_Tissue, Cells_Cultured_fibroblasts, Colon_Sigmoid, Colon_Transverse, Esophagus_Gastroesophageal_Junction, Esophagus_Mucosa, Esophagus_Muscularis, Heart_Atrial_Appendage, Heart_Left_Ventricle, Lung, Muscle_Skeletal, Nerve_Tibial, Ovary, Pancreas, Pituitary, Prostate, Skin_Not_Sun_Exposed_Suprapubic, Skin_Sun_Exposed_Lower_leg, Small_Intestine_Terminal_Ileum, Spleen, Testis, Thyroid, Whole_Blood	39	0.124662	0.576966	wFisher	one	14	39	0	39	39	pc7,pc6,pc0,pc2,pc1,pc5	0.0370372	0.139486	0.815797	0.674666	0.136885	0.972477	0.198741	0.710356	0.674225	0.497092	0.519581	0.233735	0.0584718	0.190374
ENSG00000154781	CCDC174	0	CD4T, Nasal_Epithelium, Whole_Blood_GS, Monocytes_MESA, Adipose_Subcutaneous, Adipose_Visceral_Omentum, Brain_Amygdala, Brain_Anterior_cingulate_cortex_BA24, Brain_Caudate_basal_ganglia, Brain_Cerebellar_Hemisphere, Brain_Cerebellum, Brain_Cortex, Brain_Frontal_Cortex_BA9, Brain_Hippocampus, Brain_Hypothalamus, Brain_Nucleus_accumbens_basal_ganglia, basal_ganglia, Brain_Spinal_cord_cervical_c-1, Brain_Substantia_nigra, Breast_Mammary_Tissue, Cells_Cultured_fibroblasts, Cells_EBV-transformed_lymphocytes, Colon_Sigmoid, Colon_Transverse, Esophagus_Gastroesophageal_Junction, Esophagus_Muscularis, Heart_Atrial_Appendage, Heart_Left_Ventricle, Kidney_Cortex, Lung, Muscle_Skeletal, Nerve_Tibial, Pancreas, Pituitary, Skin_Not_Sun_Exposed_Suprapubic, Skin_Sun_Exposed_Lower_leg, Spleen, Stomach, Testis, Thyroid, Whole_Blood	41	0.124559	0.576966	wFisher	one	14	41	0	41	41	pc3,pc2,pc1,pc0	0.139105	0.315274	0.502796	0.569451	0.84659	0.104488	0.742847	0.31963	0.0177548	0.0402192	0.368658	0.519349	0.717445	0.070404
ENSG00000174938	SEZ6L2	0	Nasal_Epithelium, Adipose_Subcutaneous, Adipose_Visceral_Omentum, Adrenal_Gland, Brain_Cerebellar_Hemisphere, Brain_Cerebellum, Breast_Mammary_Tissue, Cells_Cultured_fibroblasts, Colon_Sigmoid, Esophagus_Gastroesophageal_Junction, Heart_Atrial_Appendage, Heart_Left_Ventricle, Muscle_Skeletal, Nerve_Tibial, Pancreas	15	0.124589	0.576966	wFisher	one	14	15	0	15	15	pc0,pc4,pc1,pc9,pc8,pc3,pc5,pc6	0.17782	0.269927	0.254492	0.37009	0.117992	0.978984	0.335965	0.48149	0.515118	0.341951	0.24884	0.232096	0.581036	0.0220302
ENSG00000128578	STRIP2	0	Nasal_Epithelium, Adipose_Subcutaneous, Brain_Cerebellar_Hemisphere, Cells_Cultured_fibroblasts, Colon_Transverse, Esophagus_Mucosa, Heart_Left_Ventricle, Muscle_Skeletal, Pituitary, Skin_Not_Sun_Exposed_Suprapubic, Skin_Sun_Exposed_Lower_leg, Stomach, Testis, Thyroid	14	0.124642	0.576966	wFisher	one	14	14	0	14	14	pc9,pc0,pc6,pc1,pc4,pc3,pc2,pc7	0.249274	0.476348	0.317459	0.948295	0.663619	0.86685	0.884259	0.561093	0.0813696	0.898708	0.195073	0.0995214	0.349803	0.0119107
ENSG00000088854	DNAAF9	0	CD4T, Nasal_Epithelium, Whole_Blood_GS, Adipose_Subcutaneous, Adipose_Visceral_Omentum, Adrenal_Gland, Artery_Aorta, Artery_Tibial, Brain_Cortex, Brain_Hippocampus, Brain_Nucleus_accumbens_basal_ganglia, basal_ganglia, Breast_Mammary_Tissue, Cells_Cultured_fibroblasts, Colon_Sigmoid, Esophagus_Gastroesophageal_Junction, Esophagus_Muscularis, Lung, Muscle_Skeletal, Nerve_Tibial, Skin_Not_Sun_Exposed_Suprapubic, Skin_Sun_Exposed_Lower_leg, Spleen, Thyroid, Whole_Blood	25	0.124666	0.576966	wFisher	one	14	25	0	25	25	pc9,pc6,pc8,pc1,pc0,pc5,pc7,pc10,pc3,pc2	0.283071	0.0554426	0.00348341	0.867858	0.222529	0.150055	0.757092	0.146242	0.995469	0.260382	0.875496	0.790607	0.771881	0.177825
ENSG00000113658	SMAD5	0	CD4T, Nasal_Epithelium, Whole_Blood_GS, Monocytes_MESA, Adipose_Subcutaneous, Adipose_Visceral_Omentum, Adrenal_Gland, Artery_Aorta, Artery_Tibial, Brain_Spinal_cord_cervical_c-1, Breast_Mammary_Tissue, Cells_Cultured_fibroblasts, Colon_Transverse, Esophagus_Gastroesophageal_Junction, Esophagus_Muscularis, Lung, Minor_Salivary_Gland, Nerve_Tibial, Ovary, Pancreas, Pituitary, Skin_Not_Sun_Exposed_Suprapubic, Skin_Sun_Exposed_Lower_leg, Spleen, Stomach, Testis, Thyroid, Whole_Blood	28	0.124527	0.576966	wFisher	one	14	28	0	28	28	pc7,pc3,pc6,pc0,pc1,pc5,pc4	0.656624	0.152475	0.0291244	0.707579	0.233527	0.472129	0.737423	0.0163587	0.295124	0.165247	0.830725	0.603353	0.753452	0.931618
ENSG00000211584	SLC48A1	0	Nasal_Epithelium, Whole_Blood_GS, Adipose_Subcutaneous, Adipose_Visceral_Omentum, Brain_Cerebellar_Hemisphere, Brain_Cerebellum, Brain_Cortex, Breast_Mammary_Tissue, Lung, Nerve_Tibial, Ovary, Skin_Sun_Exposed_Lower_leg, Stomach, Thyroid, Whole_Blood	15	0.124617	0.576966	wFisher	one	14	15	0	15	15	pc4,pc13,pc0,pc8,pc12,pc5,pc7,pc6,pc3	0.86009	0.909694	0.0795556	0.302419	0.382436	0.0298816	0.360308	0.313974	0.45661	0.63024	0.0474875	0.563564	0.090492	0.199985
ENSG00000137672	TRPC6	0	CD4T, Nasal_Epithelium, Artery_Tibial, Brain_Nucleus_accumbens_basal_ganglia, Colon_Sigmoid, Colon_Transverse, Heart_Left_Ventricle, Lung, Muscle_Skeletal, Nerve_Tibial, Pancreas, Skin_Not_Sun_Exposed_Suprapubic, Skin_Sun_Exposed_Lower_leg, Small_Intestine_Terminal_Ileum, Stomach, Testis, Thyroid, Uterus	18	0.124928	0.577395	wFisher	one	14	18	0	18	18	pc4,pc12,pc6,pc8,pc2,pc7,pc1,pc10	0.0132305	0.755738	0.127448	0.628332	0.500172	0.409794	0.0449459	0.506645	0.892518	0.00911579	0.9837	0.284139	0.897284	0.814059
ENSG00000244165	P2RY11	0	CD4T, Nasal_Epithelium, Whole_Blood_GS, Monocytes_MESA, Adipose_Subcutaneous, Adipose_Visceral_Omentum, Adrenal_Gland, Artery_Aorta, Artery_Tibial, Brain_Cerebellar_Hemisphere, Brain_Cortex, Brain_Hypothalamus, Brain_Nucleus_accumbens_basal_ganglia, Brain_Spinal_cord_cervical_c-1, Breast_Mammary_Tissue, Cells_Cultured_fibroblasts, Colon_Sigmoid, Colon_Transverse, Esophagus_Gastroesophageal_Junction, Esophagus_Mucosa, Esophagus_Muscularis, Heart_Atrial_Appendage, Heart_Left_Ventricle, Lung, Muscle_Skeletal, Nerve_Tibial, Pancreas, Pituitary, Prostate, Skin_Not_Sun_Exposed_Suprapubic, Skin_Sun_Exposed_Lower_leg, Small_Intestine_Terminal_Ileum, Stomach, Testis, Thyroid, Whole_Blood	36	0.125045	0.577395	wFisher	one	14	36	0	36	36	pc4,pc5,pc3,pc2,pc0,pc1	0.0286885	0.795005	0.00797371	0.902727	0.832319	0.66988	0.78871	0.119838	0.981425	0.227795	0.605922	0.440322	0.333497	0.9804
ENSG00000132669	RIN2	0	Nasal_Epithelium, Adipose_Visceral_Omentum, Artery_Tibial, Brain_Hippocampus, Cells_Cultured_fibroblasts, Heart_Atrial_Appendage, Heart_Left_Ventricle, Nerve_Tibial, Spleen, Thyroid	10	0.125036	0.577395	wFisher	one	14	10	0	10	10	pc9,pc0,pc7,pc3,pc8,pc6,pc4,pc2	0.033774	0.164112	0.216824	0.27172	0.0161859	0.980341	0.0313278	0.580783	0.474579	0.465044	0.781362	0.803433	0.897002	0.428196
ENSG00000249664		0	CD4T, Whole_Blood_GS, Adipose_Subcutaneous, Adipose_Visceral_Omentum, Adrenal_Gland, Artery_Aorta, Artery_Coronary, Artery_Tibial, Brain_Amygdala, Brain_Anterior_cingulate_cortex_BA24, Brain_Caudate_basal_ganglia, Brain_Cerebellar_Hemisphere, Brain_Cerebellum, Brain_Cortex, Brain_Frontal_Cortex_BA9, Brain_Hippocampus, Brain_Hypothalamus, Brain_Nucleus_accumbens_basal_ganglia, basal_ganglia, Brain_Spinal_cord_cervical_c-1, Brain_Substantia_nigra, Breast_Mammary_Tissue, Cells_Cultured_fibroblasts, Cells_EBV-transformed_lymphocytes, Colon_Sigmoid, Colon_Transverse, Esophagus_Gastroesophageal_Junction, Esophagus_Muscularis, Kidney_Cortex, Lung, Minor_Salivary_Gland, Nerve_Tibial, Ovary, Pancreas, Pituitary, Prostate, Skin_Not_Sun_Exposed_Suprapubic, Skin_Sun_Exposed_Lower_leg, Small_Intestine_Terminal_Ileum, Spleen, Stomach, Thyroid, Uterus, Vagina	44	0.124849	0.577395	wFisher	one	14	44	0	44	44	pc1,pc0	0.0795403	0.662449	0.0963316	0.186727	0.494514	0.983034	0.785032	0.333598	0.996539	0.0754134	0.225274	0.0517051	0.594411	0.848606
ENSG00000084623	EIF3I	0	Nasal_Epithelium, Cells_Cultured_fibroblasts, Muscle_Skeletal, Skin_Not_Sun_Exposed_Suprapubic, Thyroid	5	0.125024	0.577395	wFisher	one	14	5	0	5	5	pc2,pc0,pc1,pc3	0.237912	0.866508	0.421197	0.353593	0.0890846	0.284253	0.754469	0.00287306	0.980423	0.208066	0.440466	0.861949	0.69887	0.476503
ENSG00000196437	ZNF569	0	Adipose_Subcutaneous, Artery_Aorta, Brain_Cerebellar_Hemisphere, Brain_Frontal_Cortex_BA9, Brain_Hypothalamus, Esophagus_Gastroesophageal_Junction, Heart_Left_Ventricle, Stomach	8	0.124829	0.577395	wFisher	one	14	8	0	8	8	pc0,pc1,pc4,pc5,pc7,pc2,pc3,pc6	0.287045	0.736688	0.689369	0.753399	0.313186	0.758743	0.283017	0.0280869	0.263214	0.720463	0.661158	0.635589	0.0338568	0.400657
ENSG00000151224	MAT1A	0	Nasal_Epithelium, Artery_Tibial, basal_ganglia, Esophagus_Mucosa, Ovary, Pancreas, Skin_Not_Sun_Exposed_Suprapubic, Skin_Sun_Exposed_Lower_leg, Testis, Thyroid	10	0.125001	0.577395	wFisher	one	14	10	0	10	10	pc6,pc1,pc2,pc5,pc4,pc0,pc3,pc7	0.322366	0.141774	0.00963434	0.281572	0.0243879	0.167314	0.49199	0.586705	0.697235	0.813937	0.383621	0.228195	0.999456	0.355114
ENSG00000164674	SYTL3	0	CD4T, Nasal_Epithelium, Whole_Blood_GS, Artery_Tibial, Cells_Cultured_fibroblasts, Heart_Atrial_Appendage, Heart_Left_Ventricle, Muscle_Skeletal	8	0.12493	0.577395	wFisher	one	14	8	0	8	8	pc4,pc2,pc0,pc7,pc6,pc1,pc5	0.342859	0.530446	0.0046002	0.379835	0.499303	0.219743	0.315609	0.97703	0.247862	0.586444	0.819343	0.227044	0.0204922	0.792041
ENSG00000115998	C2orf42	0	Nasal_Epithelium, Whole_Blood_GS, Adipose_Subcutaneous, Artery_Tibial, Brain_Caudate_basal_ganglia, Brain_Cortex, Brain_Frontal_Cortex_BA9, Brain_Hippocampus, Brain_Nucleus_accumbens_basal_ganglia, basal_ganglia, Cells_Cultured_fibroblasts, Colon_Sigmoid, Colon_Transverse, Heart_Left_Ventricle, Liver, Lung, Minor_Salivary_Gland, Muscle_Skeletal, Nerve_Tibial, Pancreas, Pituitary, Skin_Not_Sun_Exposed_Suprapubic, Skin_Sun_Exposed_Lower_leg, Spleen, Stomach, Testis, Thyroid, Whole_Blood	28	0.124925	0.577395	wFisher	one	14	28	0	28	28	pc3,pc5,pc0,pc11,pc9,pc4,pc6,pc12,pc8,pc7	0.346454	0.197998	0.265376	0.709017	0.651158	0.954933	0.0112711	0.0872027	0.742283	0.721378	0.672065	0.7418	0.65476	0.00960987
ENSG00000273702		0	CD4T, Adipose_Subcutaneous, Artery_Tibial, Brain_Amygdala, Brain_Cerebellar_Hemisphere, Brain_Cortex, Colon_Sigmoid, Esophagus_Muscularis, Muscle_Skeletal, Nerve_Tibial, Pituitary, Skin_Not_Sun_Exposed_Suprapubic, Stomach, Thyroid	14	0.125052	0.577395	wFisher	one	14	13.1429	0.363137	13	14	pc0,pc6,pc7,pc3,pc4,pc1,pc5	0.981542	0.584753	0.560842	0.0769025	0.0604493	0.78842	0.427946	0.105479	0.192935	0.202973	0.664677	0.0703199	0.547491	0.927086
ENSG00000186951	PPARA	0	Nasal_Epithelium, Whole_Blood_GS, Adrenal_Gland, Artery_Tibial, Brain_Amygdala, Esophagus_Mucosa, Esophagus_Muscularis, Heart_Left_Ventricle, Muscle_Skeletal, Skin_Not_Sun_Exposed_Suprapubic, Skin_Sun_Exposed_Lower_leg, Thyroid	12	0.125084	0.577407	wFisher	one	14	11.5	0.518875	11	12	pc4,pc7,pc3,pc2,pc1,pc0,pc5	0.0347015	0.0458611	0.244561	0.340487	0.157479	0.42221	0.286715	0.123067	0.381406	0.451327	0.472118	0.986906	0.666761	0.336639
ENSG00000218357	LINC01644	0	Whole_Blood_GS, Testis, Thyroid	3	0.125122	0.577446	wFisher	one	14	3	0	3	3	pc0,pc1,pc2	0.540229	0.294115	0.391527	0.0649917	0.0621767	0.395802	0.0806913	0.488068	0.324814	0.311491	0.0183557	0.809759	0.888162	0.205524
ENSG00000047188	YTHDC2	0	CD4T, Nasal_Epithelium, Whole_Blood_GS, Adipose_Subcutaneous, Adipose_Visceral_Omentum, Adrenal_Gland, Artery_Aorta, Artery_Coronary, Artery_Tibial, Brain_Cerebellar_Hemisphere, Brain_Cerebellum, Brain_Cortex, Breast_Mammary_Tissue, Cells_Cultured_fibroblasts, Colon_Sigmoid, Colon_Transverse, Esophagus_Gastroesophageal_Junction, Esophagus_Mucosa, Esophagus_Muscularis, Heart_Atrial_Appendage, Heart_Left_Ventricle, Kidney_Cortex, Lung, Minor_Salivary_Gland, Muscle_Skeletal, Nerve_Tibial, Ovary, Pancreas, Pituitary, Prostate, Skin_Not_Sun_Exposed_Suprapubic, Skin_Sun_Exposed_Lower_leg, Small_Intestine_Terminal_Ileum, Spleen, Stomach, Testis, Thyroid, Uterus, Vagina, Whole_Blood	40	0.125158	0.577478	wFisher	one	14	40	0	40	40	pc3,pc2,pc1,pc0,pc4	0.30009	0.634734	0.0371713	0.0817268	0.265277	0.330757	0.866157	0.762563	0.419497	0.893264	0.0592349	0.19866	0.154579	0.609503
ENSG00000168404	MLKL	0	CD4T, Nasal_Epithelium, Whole_Blood_GS, Monocytes_MESA, Adipose_Subcutaneous, Adipose_Visceral_Omentum, Adrenal_Gland, Artery_Aorta, Artery_Tibial, Brain_Cerebellar_Hemisphere, Brain_Cortex, basal_ganglia, Brain_Spinal_cord_cervical_c-1, Breast_Mammary_Tissue, Cells_Cultured_fibroblasts, Cells_EBV-transformed_lymphocytes, Colon_Sigmoid, Colon_Transverse, Esophagus_Gastroesophageal_Junction, Esophagus_Mucosa, Esophagus_Muscularis, Heart_Atrial_Appendage, Heart_Left_Ventricle, Kidney_Cortex, Lung, Muscle_Skeletal, Nerve_Tibial, Ovary, Pituitary, Prostate, Skin_Not_Sun_Exposed_Suprapubic, Skin_Sun_Exposed_Lower_leg, Small_Intestine_Terminal_Ileum, Testis, Thyroid, Whole_Blood	36	0.125244	0.577739	wFisher	one	14	36	0	36	36	pc1,pc0,pc2,pc7,pc5,pc6,pc3	0.00398569	0.487548	0.737119	0.987637	0.0122482	0.252962	0.764556	0.435934	0.655632	0.905188	0.327688	0.787486	0.294709	0.82899
ENSG00000268628		0	Brain_Cerebellum, Brain_Hypothalamus, Esophagus_Mucosa, Skin_Not_Sun_Exposed_Suprapubic, Skin_Sun_Exposed_Lower_leg	5	0.12529	0.577813	wFisher	one	14	5	0	5	5	pc3,pc4,pc2,pc1	0.36202	0.0980394	0.731153	0.371939	0.716478	0.726682	0.167557	0.388407	0.977875	0.614394	0.884645	0.52923	0.0641313	0.00109826
ENSG00000126804	ZBTB1	0	Adipose_Subcutaneous, Adipose_Visceral_Omentum, Adrenal_Gland, Artery_Aorta, Artery_Tibial, Brain_Cerebellum, Brain_Frontal_Cortex_BA9, Breast_Mammary_Tissue, Cells_Cultured_fibroblasts, Colon_Transverse, Esophagus_Mucosa, Esophagus_Muscularis, Heart_Atrial_Appendage, Heart_Left_Ventricle, Lung, Muscle_Skeletal, Nerve_Tibial, Pancreas, Pituitary, Prostate, Skin_Not_Sun_Exposed_Suprapubic, Skin_Sun_Exposed_Lower_leg, Spleen, Stomach, Thyroid	25	0.125429	0.577957	wFisher	one	14	25	0	25	25	pc5,pc0,pc2,pc4,pc3,pc1	0.00340059	0.0671294	0.306511	0.950652	0.215164	0.789814	0.426318	0.985522	0.366319	0.412714	0.0405883	0.761401	0.419861	0.814599
ENSG00000250596		0	Adipose_Subcutaneous, Colon_Sigmoid, Colon_Transverse, Esophagus_Gastroesophageal_Junction, Esophagus_Mucosa, Esophagus_Muscularis, Liver, Lung, Prostate, Skin_Not_Sun_Exposed_Suprapubic, Skin_Sun_Exposed_Lower_leg, Small_Intestine_Terminal_Ileum, Spleen, Stomach, Testis, Uterus, Vagina	17	0.125832	0.577957	wFisher	one	14	17	0	17	17	pc3,pc2,pc1,pc0	0.00533763	0.258518	0.579104	0.764475	0.111924	0.495015	0.282065	0.534451	0.285456	0.183187	0.543192	0.531714	0.308996	0.775242
ENSG00000171017	LRRC8E	0	Nasal_Epithelium, Esophagus_Mucosa, Skin_Not_Sun_Exposed_Suprapubic, Skin_Sun_Exposed_Lower_leg, Thyroid	5	0.125841	0.577957	wFisher	one	14	5	0	5	5	pc0,pc1,pc4,pc2,pc3	0.0168269	0.0278152	0.504826	0.0940502	0.349626	0.966201	0.343665	0.282145	0.837682	0.0707274	0.824066	0.602326	0.521675	0.919742
ENSG00000162849	KIF26B	0	Nasal_Epithelium, Brain_Cerebellum, Colon_Sigmoid, Pituitary, Spleen, Thyroid	6	0.12601	0.577957	wFisher	one	14	6	0	6	6	pc3,pc1,pc0,pc4,pc5,pc2	0.025447	0.227482	0.355587	0.262019	0.32923	0.579586	0.845351	0.438701	0.847744	0.162509	0.102652	0.49008	0.25263	0.156639
ENSG00000141569	TRIM65	0	CD4T, Nasal_Epithelium, Whole_Blood_GS, Adipose_Subcutaneous, Adipose_Visceral_Omentum, Adrenal_Gland, Artery_Aorta, Artery_Coronary, Artery_Tibial, Brain_Amygdala, Brain_Anterior_cingulate_cortex_BA24, Brain_Caudate_basal_ganglia, Brain_Cerebellar_Hemisphere, Brain_Cerebellum, Brain_Cortex, Brain_Frontal_Cortex_BA9, Brain_Hippocampus, Brain_Hypothalamus, Brain_Nucleus_accumbens_basal_ganglia, basal_ganglia, Brain_Spinal_cord_cervical_c-1, Brain_Substantia_nigra, Breast_Mammary_Tissue, Cells_Cultured_fibroblasts, Colon_Sigmoid, Colon_Transverse, Esophagus_Gastroesophageal_Junction, Esophagus_Mucosa, Esophagus_Muscularis, Heart_Atrial_Appendage, Heart_Left_Ventricle, Lung, Minor_Salivary_Gland, Muscle_Skeletal, Nerve_Tibial, Ovary, Pancreas, Pituitary, Prostate, Skin_Not_Sun_Exposed_Suprapubic, Skin_Sun_Exposed_Lower_leg, Small_Intestine_Terminal_Ileum, Spleen, Stomach, Testis, Thyroid, Whole_Blood	47	0.125715	0.577957	wFisher	one	14	47	0	47	47	pc8,pc4,pc3,pc12,pc10,pc7	0.0261936	0.623816	0.974097	0.81315	0.0320536	0.578021	0.657791	0.80293	0.657784	0.0169345	0.486041	0.809321	0.0731816	0.267241
ENSG00000159899	NPR2	0	Nasal_Epithelium, Adipose_Subcutaneous, Adipose_Visceral_Omentum, Adrenal_Gland, Artery_Aorta, Artery_Coronary, Artery_Tibial, Brain_Cerebellum, Cells_EBV-transformed_lymphocytes, Esophagus_Gastroesophageal_Junction, Esophagus_Mucosa, Esophagus_Muscularis, Heart_Left_Ventricle, Liver, Lung, Muscle_Skeletal, Nerve_Tibial, Pancreas, Skin_Sun_Exposed_Lower_leg, Spleen, Thyroid	21	0.125791	0.577957	wFisher	one	14	21	0	21	21	pc10,pc3,pc1,pc13,pc11,pc5,pc8,pc7	0.0294682	0.687953	0.0915484	0.356769	0.216485	0.555641	0.807957	0.19357	0.939843	0.876822	0.0499835	0.28154	0.91228	0.437987
ENSG00000145439	CBR4	0	CD4T, Nasal_Epithelium, Whole_Blood_GS, Monocytes_MESA, Adipose_Subcutaneous, Adipose_Visceral_Omentum, Artery_Aorta, Artery_Tibial, Brain_Cerebellum, Brain_Hippocampus, Brain_Hypothalamus, basal_ganglia, Cells_Cultured_fibroblasts, Colon_Sigmoid, Colon_Transverse, Esophagus_Gastroesophageal_Junction, Esophagus_Mucosa, Esophagus_Muscularis, Heart_Atrial_Appendage, Heart_Left_Ventricle, Lung, Muscle_Skeletal, Nerve_Tibial, Pancreas, Skin_Not_Sun_Exposed_Suprapubic, Skin_Sun_Exposed_Lower_leg, Small_Intestine_Terminal_Ileum, Stomach, Testis, Thyroid, Whole_Blood	31	0.125439	0.577957	wFisher	one	14	31	0	31	31	pc5,pc7,pc4,pc8,pc1,pc2,pc0,pc6	0.0580262	0.0859605	0.475392	0.536679	0.0185593	0.367507	0.0819389	0.60364	0.988137	0.518841	0.185984	0.631763	0.418789	0.428256
ENSG00000179361	ARID3B	0	CD4T, Whole_Blood_GS, Adipose_Subcutaneous, Adipose_Visceral_Omentum, Artery_Aorta, Artery_Tibial, Brain_Cerebellum, Colon_Sigmoid, Colon_Transverse, Esophagus_Gastroesophageal_Junction, Esophagus_Muscularis, Heart_Atrial_Appendage, Muscle_Skeletal, Nerve_Tibial, Ovary, Pancreas, Skin_Not_Sun_Exposed_Suprapubic, Skin_Sun_Exposed_Lower_leg, Testis, Thyroid	20	0.125705	0.577957	wFisher	one	14	20	0	20	20	pc6,pc5,pc7,pc4,pc12,pc1,pc8	0.0644623	0.24776	0.0350025	0.467147	0.359951	0.0417467	0.238937	0.518521	0.515296	0.467164	0.656783	0.0974899	0.605167	0.730567
ENSG00000260693		0	Adipose_Subcutaneous, Adipose_Visceral_Omentum, Artery_Aorta, Artery_Tibial, Cells_Cultured_fibroblasts, Colon_Sigmoid, Esophagus_Gastroesophageal_Junction, Esophagus_Mucosa, Heart_Atrial_Appendage, Liver, Nerve_Tibial, Pituitary, Skin_Not_Sun_Exposed_Suprapubic, Skin_Sun_Exposed_Lower_leg, Stomach, Thyroid	16	0.125757	0.577957	wFisher	one	14	16	0	16	16	pc1,pc4,pc0,pc3,pc5,pc6,pc2	0.0654021	0.275145	0.257093	0.279071	0.234935	0.242972	0.725929	0.170814	0.260276	0.319794	0.977438	0.485258	0.29643	0.0829454
ENSG00000166923	GREM1	0	Brain_Amygdala, Brain_Caudate_basal_ganglia, Brain_Cerebellum, Brain_Cortex, Brain_Hippocampus, Brain_Hypothalamus, Brain_Nucleus_accumbens_basal_ganglia, basal_ganglia, Brain_Spinal_cord_cervical_c-1, Brain_Substantia_nigra, Cells_Cultured_fibroblasts, Liver, Pancreas, Pituitary, Skin_Not_Sun_Exposed_Suprapubic	15	0.126003	0.577957	wFisher	one	14	15	0	15	15	pc5,pc0,pc1,pc6,pc3,pc4,pc8	0.0959054	0.409621	0.112685	0.0288934	0.437738	0.863595	0.692821	0.600045	0.834521	0.462985	0.00826313	0.501529	0.558917	0.555918
ENSG00000176153	GPX2	0	CD4T, Adipose_Subcutaneous, Artery_Aorta, Artery_Coronary, Artery_Tibial, Brain_Cerebellar_Hemisphere, Cells_Cultured_fibroblasts, Heart_Atrial_Appendage, Lung, Nerve_Tibial, Skin_Not_Sun_Exposed_Suprapubic, Skin_Sun_Exposed_Lower_leg, Thyroid	13	0.125671	0.577957	wFisher	one	14	13	0	13	13	pc7,pc4,pc8,pc5,pc2,pc9,pc1,pc0	0.11513	0.66602	0.824085	0.997604	0.194746	0.334583	0.124886	0.0963536	0.206772	0.830082	0.0909397	0.817016	0.315559	0.193822
ENSG00000212126	TAS2R50	0	CD4T, Brain_Cerebellar_Hemisphere, Lung, Thyroid	4	0.125648	0.577957	wFisher	one	14	4	0	4	4	pc2,pc3,pc0,pc1	0.117272	0.347059	0.0924042	0.124786	0.947876	0.591787	0.0193524	0.173706	0.520529	0.164506	0.49915	0.914651	0.265835	0.480254
ENSG00000087095	NLK	0	Monocytes_MESA, Breast_Mammary_Tissue, Cells_Cultured_fibroblasts, Nerve_Tibial, Whole_Blood	5	0.1255	0.577957	wFisher	one	14	5	0	5	5	pc1,pc4,pc3,pc2,pc0	0.141252	0.843479	0.279557	0.538756	0.624134	0.119342	0.792856	0.363334	0.263507	0.119906	0.00256846	0.702973	0.55595	0.460713
ENSG00000101280	ANGPT4	0	Adipose_Subcutaneous, Adipose_Visceral_Omentum, Brain_Anterior_cingulate_cortex_BA24, Brain_Caudate_basal_ganglia, Heart_Left_Ventricle, Muscle_Skeletal, Ovary, Thyroid	8	0.12606	0.577957	wFisher	one	14	8	0	8	8	pc3,pc7,pc2,pc6,pc4,pc5,pc0	0.161363	0.930977	0.194903	0.777587	0.668795	0.634431	0.242828	0.221657	0.0288306	0.843772	0.192016	0.189907	0.387986	0.936593
ENSG00000010319	SEMA3G	0	Brain_Cerebellar_Hemisphere, Brain_Cerebellum, basal_ganglia, Kidney_Cortex, Testis	5	0.125974	0.577957	wFisher	one	14	5	0	5	5	pc2,pc0,pc3	0.178895	0.830629	0.727878	0.685025	0.17154	0.0525092	0.440815	0.805923	0.398164	0.934942	0.00804249	0.407727	0.0643178	0.409216
ENSG00000182919	C11orf54	0	CD4T, Nasal_Epithelium, Whole_Blood_GS, Monocytes_MESA, Adipose_Subcutaneous, Adipose_Visceral_Omentum, Adrenal_Gland, Artery_Aorta, Artery_Coronary, Artery_Tibial, Brain_Amygdala, Brain_Anterior_cingulate_cortex_BA24, Brain_Caudate_basal_ganglia, Brain_Cerebellar_Hemisphere, Brain_Cortex, Brain_Frontal_Cortex_BA9, Brain_Hippocampus, Brain_Hypothalamus, Brain_Nucleus_accumbens_basal_ganglia, basal_ganglia, Brain_Spinal_cord_cervical_c-1, Brain_Substantia_nigra, Breast_Mammary_Tissue, Cells_Cultured_fibroblasts, Cells_EBV-transformed_lymphocytes, Colon_Sigmoid, Colon_Transverse, Esophagus_Gastroesophageal_Junction, Esophagus_Mucosa, Esophagus_Muscularis, Heart_Atrial_Appendage, Heart_Left_Ventricle, Liver, Lung, Minor_Salivary_Gland, Muscle_Skeletal, Nerve_Tibial, Ovary, Pancreas, Pituitary, Prostate, Skin_Not_Sun_Exposed_Suprapubic, Skin_Sun_Exposed_Lower_leg, Small_Intestine_Terminal_Ileum, Spleen, Stomach, Testis, Thyroid, Uterus, Vagina, Whole_Blood	51	0.125358	0.577957	wFisher	one	14	51	0	51	51	pc1,pc0	0.184025	0.845951	0.446778	0.325754	0.032636	0.747345	0.36801	0.840019	0.0235313	0.251155	0.912251	0.513264	0.115869	0.212069
ENSG00000165338	HECTD2	0	CD4T, Nasal_Epithelium, Whole_Blood_GS, Artery_Coronary, Artery_Tibial, Cells_Cultured_fibroblasts, Esophagus_Mucosa, Esophagus_Muscularis, Heart_Atrial_Appendage, Muscle_Skeletal	10	0.12591	0.577957	wFisher	one	14	10	0	10	10	pc4,pc3,pc1,pc7,pc5,pc2,pc0	0.225411	0.130626	0.0313748	0.701484	0.212195	0.0450624	0.460026	0.285838	0.749926	0.902734	0.204275	0.153899	0.851279	0.377978
ENSG00000254661	LINC02682	0	Artery_Tibial, Testis	2	0.125449	0.577957	wFisher	one	14	2	0	2	2	pc0,pc1	0.292615	0.00313905	0.386908	0.728459	0.0682509	0.789811	0.333744	0.968708	0.636033	0.431476	0.16477	0.290661	0.190087	0.482207
ENSG00000117600	PLPPR4	0	Nasal_Epithelium, Artery_Aorta, Heart_Atrial_Appendage, Testis	4	0.125572	0.577957	wFisher	one	14	4	0	4	4	pc3,pc2,pc1,pc0	0.30188	0.326892	0.0558112	0.887245	0.185773	0.968617	0.576824	0.0914485	0.195157	0.892338	0.0873561	0.57181	0.951441	0.191513
ENSG00000152147	GEMIN6	0	CD4T, Brain_Spinal_cord_cervical_c-1, Testis, Thyroid	4	0.125989	0.577957	wFisher	one	14	4	0	4	4	pc0,pc1,pc2,pc3	0.37566	0.597857	0.00754545	0.356909	0.018811	0.366821	0.283374	0.233837	0.813682	0.69042	0.120371	0.848384	0.922208	0.986436
ENSG00000235126		0	Skin_Sun_Exposed_Lower_leg, Testis	2	0.126033	0.577957	wFisher	one	14	2	0	2	2	pc1,pc0	0.453083	0.385316	0.196031	0.578236	0.146588	0.870912	0.0978879	0.817072	0.0500655	0.324581	0.942241	0.133308	0.107016	0.337339
ENSG00000169246	NPIPB3	0	Nasal_Epithelium, Whole_Blood_GS, Adipose_Visceral_Omentum, Adrenal_Gland, Artery_Tibial, Brain_Amygdala, Brain_Caudate_basal_ganglia, Brain_Cortex, Brain_Hippocampus, Breast_Mammary_Tissue, Cells_Cultured_fibroblasts, Cells_EBV-transformed_lymphocytes, Colon_Sigmoid, Esophagus_Gastroesophageal_Junction, Esophagus_Mucosa, Esophagus_Muscularis, Heart_Atrial_Appendage, Lung, Muscle_Skeletal, Nerve_Tibial, Ovary, Pancreas, Skin_Sun_Exposed_Lower_leg, Stomach, Thyroid, Whole_Blood	26	0.125999	0.577957	wFisher	one	14	26	0	26	26	pc9,pc4,pc1,pc11,pc0,pc13,pc10	0.489304	0.302772	0.120335	0.285906	0.653975	0.396796	0.923078	0.146854	0.134287	0.454123	0.318383	0.026915	0.935299	0.24038
ENSG00000103319	EEF2K	0	Nasal_Epithelium, Artery_Tibial, Brain_Anterior_cingulate_cortex_BA24, Brain_Cortex, Cells_Cultured_fibroblasts, Colon_Transverse, Esophagus_Mucosa, Muscle_Skeletal, Nerve_Tibial, Ovary, Pituitary	11	0.125755	0.577957	wFisher	one	14	11	0	11	11	pc7,pc5,pc8,pc1,pc10,pc4,pc2,pc9,pc0	0.505813	0.895949	0.256556	0.568194	0.957486	0.427616	0.669458	0.119552	0.224235	0.833292	0.104935	0.0266917	0.299493	0.363977
ENSG00000152078	TLCD4	0	CD4T, Nasal_Epithelium, Adipose_Subcutaneous, Adipose_Visceral_Omentum, Artery_Aorta, Artery_Coronary, Artery_Tibial, Brain_Amygdala, Heart_Atrial_Appendage, Heart_Left_Ventricle, Lung, Pancreas, Skin_Not_Sun_Exposed_Suprapubic, Skin_Sun_Exposed_Lower_leg, Testis, Thyroid, Whole_Blood	17	0.125856	0.577957	wFisher	one	14	17	0	17	17	pc3,pc10,pc6,pc5,pc0,pc8,pc9,pc12,pc4,pc2	0.596747	0.530084	0.00738142	0.988405	0.774181	0.79813	0.179328	0.61185	0.386815	0.229485	0.553375	0.275526	0.210847	0.0274744
ENSG00000122481	RWDD3	0	CD4T, Nasal_Epithelium, Whole_Blood_GS, Monocytes_MESA, Adipose_Subcutaneous, Adipose_Visceral_Omentum, Adrenal_Gland, Artery_Aorta, Artery_Coronary, Artery_Tibial, Brain_Amygdala, Brain_Anterior_cingulate_cortex_BA24, Brain_Caudate_basal_ganglia, Brain_Cerebellar_Hemisphere, Brain_Cerebellum, Brain_Cortex, Brain_Frontal_Cortex_BA9, Brain_Hippocampus, Brain_Hypothalamus, Brain_Nucleus_accumbens_basal_ganglia, basal_ganglia, Brain_Spinal_cord_cervical_c-1, Brain_Substantia_nigra, Breast_Mammary_Tissue, Cells_Cultured_fibroblasts, Cells_EBV-transformed_lymphocytes, Colon_Sigmoid, Colon_Transverse, Esophagus_Gastroesophageal_Junction, Esophagus_Mucosa, Esophagus_Muscularis, Heart_Atrial_Appendage, Heart_Left_Ventricle, Liver, Lung, Minor_Salivary_Gland, Muscle_Skeletal, Nerve_Tibial, Ovary, Pancreas, Pituitary, Prostate, Skin_Not_Sun_Exposed_Suprapubic, Skin_Sun_Exposed_Lower_leg, Small_Intestine_Terminal_Ileum, Spleen, Stomach, Testis, Thyroid, Uterus, Vagina, Whole_Blood	52	0.125927	0.577957	wFisher	one	14	52	0	52	52	pc1,pc3,pc0	0.819687	0.36522	0.0374916	0.736226	0.183212	0.71637	0.269973	0.035423	0.650847	0.836417	0.971285	0.563541	0.124354	0.246394
ENSG00000213654	GPSM3	0	CD4T, Nasal_Epithelium, Whole_Blood_GS, Brain_Cerebellum, Stomach, Thyroid, Uterus	7	0.126085	0.577957	wFisher	one	14	7	0	7	7	pc6,pc0,pc5,pc1,pc4,pc3	0.907155	0.820845	0.450883	0.130311	0.305242	0.456645	0.750659	0.021058	0.638207	0.938275	0.250185	0.071985	0.580813	0.131105
ENSG00000104859	CLASRP	0	Brain_Spinal_cord_cervical_c-1, Brain_Substantia_nigra, Ovary, Prostate	4	0.126155	0.578144	wFisher	one	14	4	0	4	4	pc1,pc0,pc3,pc2	0.0975004	0.349299	0.430229	0.0428059	0.216726	0.204613	0.704629	0.679446	0.402666	0.122826	0.0954021	0.553014	0.113414	0.744623
ENSG00000205444		0	Skin_Not_Sun_Exposed_Suprapubic, Skin_Sun_Exposed_Lower_leg, Uterus	3	0.126248	0.578303	wFisher	one	14	3	0	3	3	pc0,pc1,pc2	0.626872	0.462737	0.319223	0.679818	0.0842766	0.0238273	0.151472	0.717579	0.558349	0.520653	0.423618	0.156949	0.260171	0.0174988
ENSG00000214300	SPDYE3	0	Brain_Cerebellar_Hemisphere, Brain_Nucleus_accumbens_basal_ganglia	2	0.126241	0.578303	wFisher	one	14	2	0	2	2	pc0,pc1	0.818417	0.072517	0.486866	0.176339	0.0161493	0.343303	0.587255	0.103012	0.983204	0.324302	0.348426	0.306431	0.440765	0.448662
ENSG00000112146	FBXO9	0	Nasal_Epithelium, Brain_Cerebellar_Hemisphere, Cells_Cultured_fibroblasts, Lung, Pituitary, Skin_Not_Sun_Exposed_Suprapubic, Skin_Sun_Exposed_Lower_leg, Testis	8	0.126427	0.578447	wFisher	one	14	8	0	8	8	pc2,pc3,pc1,pc7,pc5,pc6	0.0266086	0.183098	0.218338	0.993785	0.535278	0.197253	0.781639	0.350644	0.105392	0.34911	0.760028	0.627326	0.123162	0.203145
ENSG00000188729	OSTN	0	Adipose_Subcutaneous, Brain_Hippocampus, Brain_Hypothalamus, Brain_Nucleus_accumbens_basal_ganglia, basal_ganglia, Breast_Mammary_Tissue, Heart_Atrial_Appendage, Lung, Muscle_Skeletal, Nerve_Tibial, Skin_Not_Sun_Exposed_Suprapubic, Skin_Sun_Exposed_Lower_leg, Thyroid	13	0.126408	0.578447	wFisher	one	14	13	0	13	13	pc6,pc7,pc2,pc1,pc4,pc5,pc0	0.205649	0.448459	0.0689828	0.777978	0.133336	0.963869	0.0787052	0.500544	0.831135	0.0661311	0.49943	0.338151	0.173733	0.671778
ENSG00000188026	RILPL1	0	CD4T, Nasal_Epithelium, Whole_Blood_GS, Monocytes_MESA, Artery_Aorta, Brain_Hypothalamus, Cells_Cultured_fibroblasts, Esophagus_Mucosa, Esophagus_Muscularis, Muscle_Skeletal, Nerve_Tibial, Spleen, Testis, Whole_Blood	14	0.126426	0.578447	wFisher	one	14	14	0	14	14	pc9,pc11,pc3,pc0,pc12,pc4,pc13,pc2,pc6	0.216393	0.371633	0.000621736	0.439672	0.681393	0.26519	0.29735	0.452676	0.883706	0.970854	0.380631	0.293462	0.436778	0.536293
ENSG00000170049	KCNAB3	0	CD4T, Nasal_Epithelium, Whole_Blood_GS, Adipose_Subcutaneous, Adipose_Visceral_Omentum, Artery_Aorta, Artery_Tibial, Brain_Caudate_basal_ganglia, Brain_Cerebellar_Hemisphere, Brain_Cerebellum, Brain_Cortex, Brain_Frontal_Cortex_BA9, Brain_Nucleus_accumbens_basal_ganglia, Breast_Mammary_Tissue, Colon_Transverse, Esophagus_Mucosa, Esophagus_Muscularis, Heart_Atrial_Appendage, Heart_Left_Ventricle, Lung, Nerve_Tibial, Pancreas, Prostate, Skin_Not_Sun_Exposed_Suprapubic, Skin_Sun_Exposed_Lower_leg, Spleen, Stomach, Thyroid, Vagina, Whole_Blood	30	0.126361	0.578447	wFisher	one	14	30	0	30	30	pc5,pc2,pc3,pc6,pc0	0.36605	0.755993	0.352724	0.743718	0.172279	0.497636	0.953727	0.680707	0.070256	0.0559299	0.798764	0.127758	0.074686	0.233674
ENSG00000131019	ULBP3	0	CD4T, Nasal_Epithelium, Whole_Blood_GS, Adrenal_Gland, Artery_Aorta, Artery_Tibial, Cells_Cultured_fibroblasts, Heart_Left_Ventricle, Lung, Nerve_Tibial, Pancreas	11	0.126359	0.578447	wFisher	one	14	11	0	11	11	pc8,pc6,pc3,pc10,pc1,pc7,pc0	0.47725	0.294174	0.422999	0.0224143	0.294738	0.380341	0.0322371	0.234856	0.646712	0.946454	0.667207	0.648259	0.104287	0.159066
ENSG00000109794	FAM149A	0	CD4T, Nasal_Epithelium, Whole_Blood_GS, Adipose_Subcutaneous, Adipose_Visceral_Omentum, Adrenal_Gland, Artery_Aorta, Artery_Coronary, Artery_Tibial, Brain_Amygdala, Brain_Anterior_cingulate_cortex_BA24, Brain_Caudate_basal_ganglia, Brain_Cerebellar_Hemisphere, Brain_Cerebellum, Brain_Cortex, Brain_Frontal_Cortex_BA9, Brain_Hippocampus, Brain_Hypothalamus, Brain_Nucleus_accumbens_basal_ganglia, basal_ganglia, Breast_Mammary_Tissue, Cells_Cultured_fibroblasts, Colon_Sigmoid, Colon_Transverse, Esophagus_Gastroesophageal_Junction, Esophagus_Mucosa, Esophagus_Muscularis, Heart_Atrial_Appendage, Heart_Left_Ventricle, Lung, Minor_Salivary_Gland, Muscle_Skeletal, Nerve_Tibial, Ovary, Pancreas, Pituitary, Prostate, Skin_Not_Sun_Exposed_Suprapubic, Skin_Sun_Exposed_Lower_leg, Small_Intestine_Terminal_Ileum, Spleen, Stomach, Testis, Thyroid, Uterus, Vagina	46	0.126529	0.578748	wFisher	one	14	46	0	46	46	pc0,pc6,pc2,pc8,pc4,pc7,pc5,pc3	0.19099	0.0475323	0.777248	0.592419	0.733278	0.128862	0.597276	0.697876	0.0653004	0.127417	0.52391	0.0584181	0.150403	0.745786
ENSG00000104888	SLC17A7	0	Whole_Blood_GS, Adrenal_Gland, Artery_Aorta, Artery_Tibial, Brain_Cerebellar_Hemisphere, Cells_Cultured_fibroblasts, Esophagus_Mucosa, Heart_Atrial_Appendage, Nerve_Tibial, Skin_Not_Sun_Exposed_Suprapubic, Skin_Sun_Exposed_Lower_leg	11	0.126551	0.578748	wFisher	one	14	11	0	11	11	pc6,pc2,pc7,pc3,pc5,pc1,pc4	0.56602	0.192061	0.00848707	0.526526	0.357278	0.937365	0.603749	0.377284	0.487214	0.797993	0.749961	0.44095	0.058972	0.140871
ENSG00000113621	TXNDC15	0	Nasal_Epithelium, Whole_Blood_GS, Monocytes_MESA, Adipose_Subcutaneous, Adipose_Visceral_Omentum, Adrenal_Gland, Artery_Aorta, Artery_Tibial, Brain_Caudate_basal_ganglia, Brain_Cerebellar_Hemisphere, Brain_Cerebellum, Brain_Cortex, Brain_Frontal_Cortex_BA9, Brain_Hippocampus, Brain_Hypothalamus, Brain_Nucleus_accumbens_basal_ganglia, basal_ganglia, Brain_Substantia_nigra, Breast_Mammary_Tissue, Cells_Cultured_fibroblasts, Colon_Sigmoid, Colon_Transverse, Esophagus_Gastroesophageal_Junction, Esophagus_Mucosa, Esophagus_Muscularis, Lung, Muscle_Skeletal, Nerve_Tibial, Ovary, Pancreas, Pituitary, Prostate, Skin_Not_Sun_Exposed_Suprapubic, Skin_Sun_Exposed_Lower_leg, Small_Intestine_Terminal_Ileum, Spleen, Thyroid	37	0.126614	0.578901	wFisher	one	14	37	0	37	37	pc0,pc1,pc4,pc3	0.2525	0.304347	0.188743	0.0556918	0.86474	0.846947	0.132821	0.362845	0.180212	0.0379671	0.5067	0.454725	0.219882	0.658022
ENSG00000021776	AQR	0	CD4T, Nasal_Epithelium, Whole_Blood_GS, Adipose_Subcutaneous, Artery_Tibial, Brain_Cortex, Cells_Cultured_fibroblasts, Esophagus_Mucosa, Heart_Left_Ventricle, Kidney_Cortex, Muscle_Skeletal, Nerve_Tibial, Pancreas, Testis, Thyroid	15	0.126719	0.579245	wFisher	one	14	15	0	15	15	pc0,pc8,pc2,pc1,pc3,pc5,pc6	0.980468	0.0872622	0.017468	0.529015	0.62941	0.644484	0.886493	0.243029	0.0721995	0.802729	0.703913	0.107255	0.931041	0.0615661
ENSG00000260769		0	Brain_Cerebellar_Hemisphere, Brain_Cerebellum, Brain_Cortex, Brain_Frontal_Cortex_BA9, Heart_Atrial_Appendage, Pituitary	6	0.126755	0.579277	wFisher	one	14	6	0	6	6	pc3,pc5,pc4,pc2,pc0,pc1	0.614856	0.0268717	0.187539	0.0822011	0.0960273	0.85743	0.318723	0.0686259	0.84226	0.766399	0.204146	0.97235	0.604803	0.260419
ENSG00000251381	LINC00958	0	Whole_Blood_GS, Brain_Cerebellum, Brain_Cortex, Esophagus_Mucosa, Kidney_Cortex, Minor_Salivary_Gland, Pituitary, Prostate, Skin_Not_Sun_Exposed_Suprapubic, Skin_Sun_Exposed_Lower_leg, Thyroid, Vagina, Whole_Blood	13	0.126785	0.579279	wFisher	one	14	13	0	13	13	pc1,pc4,pc3,pc0,pc2	0.0148312	0.87281	0.0572895	0.879796	0.603442	0.740822	0.0612708	0.928069	0.279837	0.231879	0.802652	0.87325	0.0297414	0.483618
ENSG00000097021	ACOT7	0	CD4T, Nasal_Epithelium, Whole_Blood_GS, Monocytes_MESA, Adipose_Subcutaneous, Adipose_Visceral_Omentum, Artery_Tibial, Brain_Cerebellum, Breast_Mammary_Tissue, Cells_Cultured_fibroblasts, Colon_Transverse, Esophagus_Mucosa, Esophagus_Muscularis, Muscle_Skeletal, Skin_Not_Sun_Exposed_Suprapubic, Skin_Sun_Exposed_Lower_leg, Spleen, Testis, Thyroid	19	0.126878	0.579348	wFisher	one	14	19	0	19	19	pc0,pc9,pc4,pc2,pc5,pc8,pc7,pc6	0.201905	0.949666	0.537184	0.186448	0.0132056	0.339666	0.204186	0.467307	0.278301	0.511013	0.23488	0.834683	0.0844104	0.836091
ENSG00000234807	JUN-DT	0	CD4T, Whole_Blood_GS, Artery_Tibial, Brain_Amygdala, Brain_Cerebellum, Minor_Salivary_Gland	6	0.126889	0.579348	wFisher	one	14	6	0	6	6	pc1,pc2,pc3,pc4,pc0	0.303563	0.40174	0.0885932	0.843052	0.592035	0.273315	0.711688	0.607577	0.00545265	0.434667	0.600335	0.883317	0.0250976	0.787979
ENSG00000140382	HMG20A	0	CD4T, Nasal_Epithelium, Whole_Blood_GS, Adipose_Subcutaneous, Adipose_Visceral_Omentum, Artery_Aorta, Artery_Coronary, Artery_Tibial, Brain_Amygdala, Brain_Caudate_basal_ganglia, Brain_Cerebellar_Hemisphere, Brain_Cerebellum, Brain_Nucleus_accumbens_basal_ganglia, basal_ganglia, Breast_Mammary_Tissue, Colon_Sigmoid, Esophagus_Gastroesophageal_Junction, Esophagus_Muscularis, Heart_Atrial_Appendage, Lung, Muscle_Skeletal, Nerve_Tibial, Pituitary, Skin_Not_Sun_Exposed_Suprapubic, Skin_Sun_Exposed_Lower_leg, Small_Intestine_Terminal_Ileum, Stomach, Testis, Thyroid	29	0.126883	0.579348	wFisher	one	14	29	0	29	29	pc3,pc0,pc4,pc7,pc6,pc11,pc2,pc1	0.497243	0.167043	0.00148908	0.185715	0.0703482	0.281032	0.86185	0.517605	0.477292	0.648316	0.521272	0.442897	0.936963	0.262551
ENSG00000135111	TBX3	0	basal_ganglia, Esophagus_Gastroesophageal_Junction, Muscle_Skeletal, Thyroid, Vagina	5	0.126943	0.579368	wFisher	one	14	5	0	5	5	pc2,pc0,pc3,pc1,pc4	0.0689326	0.448274	0.288349	0.491874	0.737306	0.0460936	0.574532	0.145118	0.421629	0.153115	0.889368	0.216065	0.109904	0.638028
ENSG00000160551	TAOK1	0	Adipose_Visceral_Omentum, Artery_Tibial, Nerve_Tibial, Skin_Not_Sun_Exposed_Suprapubic, Skin_Sun_Exposed_Lower_leg	5	0.126952	0.579368	wFisher	one	14	5	0	5	5	pc4,pc1,pc0,pc3	0.0954348	0.85781	0.5512	0.506609	0.684147	0.128921	0.0882078	0.658042	0.16779	0.0994483	0.642129	0.0434804	0.180209	0.653837
ENSG00000270074		0	Adipose_Subcutaneous, Adipose_Visceral_Omentum, Adrenal_Gland, Artery_Aorta, Artery_Coronary, Artery_Tibial, Brain_Anterior_cingulate_cortex_BA24, Brain_Caudate_basal_ganglia, Brain_Cerebellar_Hemisphere, Brain_Cerebellum, Brain_Cortex, Brain_Frontal_Cortex_BA9, Brain_Hippocampus, Brain_Hypothalamus, Brain_Nucleus_accumbens_basal_ganglia, basal_ganglia, Brain_Spinal_cord_cervical_c-1, Brain_Substantia_nigra, Breast_Mammary_Tissue, Cells_Cultured_fibroblasts, Colon_Sigmoid, Colon_Transverse, Esophagus_Gastroesophageal_Junction, Esophagus_Mucosa, Esophagus_Muscularis, Heart_Atrial_Appendage, Heart_Left_Ventricle, Lung, Nerve_Tibial, Ovary, Pituitary, Prostate, Skin_Not_Sun_Exposed_Suprapubic, Skin_Sun_Exposed_Lower_leg, Small_Intestine_Terminal_Ileum, Spleen, Stomach, Testis, Thyroid, Uterus, Vagina	41	0.126983	0.579376	wFisher	one	14	40.2143	0.425815	40	41	pc27,pc3,pc19,pc2,pc14,pc24,pc34,pc23,pc13,pc12	0.632592	0.545372	0.0536657	0.355005	0.0642836	0.572722	0.0717397	0.921082	0.339123	0.0367886	0.998235	0.317306	0.0928099	0.661892
ENSG00000111247	RAD51AP1	0	CD4T, Nasal_Epithelium, Whole_Blood_GS, Monocytes_MESA, Artery_Coronary, Brain_Cerebellum, Prostate	7	0.127077	0.579533	wFisher	one	14	7	0	7	7	pc0,pc3,pc2,pc1	0.120553	0.849946	0.137273	0.352291	0.267586	0.145965	0.962638	0.210785	0.0182654	0.694488	0.94507	0.904904	0.0928322	0.70973
ENSG00000103254	ANTKMT	0	CD4T, Whole_Blood_GS, Artery_Tibial, Breast_Mammary_Tissue, Esophagus_Muscularis, Heart_Left_Ventricle, Muscle_Skeletal, Nerve_Tibial, Thyroid	9	0.127075	0.579533	wFisher	one	14	9	0	9	9	pc1,pc7,pc5,pc4,pc0,pc6	0.757038	0.216331	0.0117929	0.610062	0.76352	0.572247	0.0519872	0.669404	0.250451	0.271455	0.144569	0.159829	0.475322	0.369802
ENSG00000114859	CLCN2	0	Adipose_Subcutaneous, Artery_Aorta, Brain_Cerebellar_Hemisphere, Brain_Cerebellum, Brain_Nucleus_accumbens_basal_ganglia, basal_ganglia, Breast_Mammary_Tissue, Kidney_Cortex, Liver, Lung, Pancreas, Spleen, Stomach, Thyroid, Whole_Blood	15	0.127138	0.57968	wFisher	one	14	15	0	15	15	pc5,pc11,pc9,pc8,pc12,pc3,pc2,pc1,pc0,pc10	0.0110023	0.252039	0.835717	0.811107	0.931509	0.0798576	0.646686	0.103375	0.134128	0.881281	0.452452	0.361101	0.25685	0.888196
ENSG00000181790	ADGRB1	0	CD4T, Whole_Blood_GS, Esophagus_Mucosa, Esophagus_Muscularis, Muscle_Skeletal, Nerve_Tibial, Pancreas, Pituitary, Skin_Not_Sun_Exposed_Suprapubic, Skin_Sun_Exposed_Lower_leg, Testis, Thyroid, Whole_Blood	13	0.12725	0.579788	wFisher	one	14	13	0	13	13	pc7,pc5,pc1,pc8,pc11,pc2,pc6,pc3,pc10	0.0348074	0.981181	0.111505	0.791244	0.370409	0.899515	0.811392	0.105062	0.143827	0.347578	0.955907	0.173374	0.628549	0.713729
ENSG00000179833	SERTAD2	0	Adipose_Subcutaneous, Adipose_Visceral_Omentum, Artery_Tibial, Brain_Hypothalamus, Breast_Mammary_Tissue, Esophagus_Muscularis, Lung, Muscle_Skeletal, Nerve_Tibial, Whole_Blood	10	0.127222	0.579788	wFisher	one	14	10	0	10	10	pc4,pc0,pc3,pc1,pc5,pc2	0.103883	0.896766	0.397182	0.851992	0.673248	0.492759	0.102744	0.911663	0.261329	0.713972	0.134039	0.0146217	0.162523	0.566859
ENSG00000137642	SORL1	0	CD4T, Whole_Blood_GS, Adrenal_Gland, Artery_Aorta, Cells_Cultured_fibroblasts, Cells_EBV-transformed_lymphocytes, Nerve_Tibial, Ovary, Prostate, Skin_Not_Sun_Exposed_Suprapubic	10	0.127212	0.579788	wFisher	one	14	10	0	10	10	pc3,pc1,pc9,pc7,pc5,pc6,pc8,pc0	0.213624	0.291838	0.38079	0.41368	0.707966	0.86718	0.332347	0.668165	0.0297217	0.487224	0.978748	0.00301624	0.927098	0.377613
ENSG00000278318	ZNF229	0	Nasal_Epithelium, Whole_Blood_GS, Adipose_Subcutaneous, Adipose_Visceral_Omentum, Artery_Aorta, Artery_Tibial, Brain_Anterior_cingulate_cortex_BA24, Brain_Cerebellar_Hemisphere, Brain_Cerebellum, Brain_Cortex, Brain_Frontal_Cortex_BA9, Brain_Nucleus_accumbens_basal_ganglia, Breast_Mammary_Tissue, Cells_Cultured_fibroblasts, Cells_EBV-transformed_lymphocytes, Colon_Sigmoid, Colon_Transverse, Esophagus_Gastroesophageal_Junction, Esophagus_Mucosa, Esophagus_Muscularis, Heart_Atrial_Appendage, Heart_Left_Ventricle, Lung, Muscle_Skeletal, Nerve_Tibial, Skin_Not_Sun_Exposed_Suprapubic, Skin_Sun_Exposed_Lower_leg, Stomach, Thyroid	29	0.127293	0.579829	wFisher	one	14	29	0	29	29	pc2,pc10,pc3,pc17,pc1,pc16,pc6,pc12,pc4,pc0	0.0382239	0.470248	0.00646976	0.134304	0.339472	0.697439	0.450925	0.301394	0.834623	0.368183	0.653295	0.292072	0.897486	0.686106
ENSG00000126603	GLIS2	0	Brain_Hippocampus, Cells_Cultured_fibroblasts, Colon_Sigmoid, Skin_Not_Sun_Exposed_Suprapubic	4	0.127408	0.579829	wFisher	one	14	4	0	4	4	pc0,pc1,pc3,pc2	0.153883	0.131236	0.803363	0.882419	0.41321	0.747842	0.13397	0.321172	0.354894	0.99059	0.270074	0.0182249	0.443731	0.850391
ENSG00000198546	ZNF511	0	CD4T, Nasal_Epithelium, Whole_Blood_GS, Monocytes_MESA, Brain_Frontal_Cortex_BA9, Esophagus_Mucosa, Stomach	7	0.127472	0.579829	wFisher	one	14	7	0	7	7	pc3,pc1,pc2,pc5,pc4,pc0	0.174481	0.670274	0.166452	0.557465	0.11832	0.750029	0.0665037	0.335166	0.351525	0.241218	0.339726	0.80761	0.127622	0.289501
ENSG00000233154	LINC01762	0	CD4T, Heart_Left_Ventricle, Muscle_Skeletal, Skin_Not_Sun_Exposed_Suprapubic, Testis	5	0.127523	0.579829	wFisher	one	14	5	0	5	5	pc2,pc0,pc1,pc3,pc4	0.247015	0.603161	0.19141	0.102	0.0202646	0.959279	0.66479	0.0809057	0.48379	0.193243	0.990963	0.401083	0.693818	0.863128
ENSG00000153976	HS3ST3A1	0	CD4T, Adipose_Subcutaneous, Artery_Aorta, Artery_Coronary, Breast_Mammary_Tissue, Cells_Cultured_fibroblasts, Colon_Transverse, Esophagus_Gastroesophageal_Junction, Esophagus_Mucosa, Esophagus_Muscularis, Heart_Atrial_Appendage, Lung, Nerve_Tibial, Skin_Not_Sun_Exposed_Suprapubic, Skin_Sun_Exposed_Lower_leg, Thyroid, Whole_Blood	17	0.127473	0.579829	wFisher	one	14	17	0	17	17	pc7,pc1,pc9,pc8,pc2,pc15,pc14,pc13,pc12,pc3	0.311325	0.234946	0.368624	0.0406567	0.649575	0.0933901	0.0565393	0.683792	0.0274073	0.580236	0.641539	0.814825	0.0665943	0.564179
ENSG00000094914	AAAS	0	CD4T, Nasal_Epithelium, Whole_Blood_GS, Brain_Cortex, Stomach, Testis	6	0.127525	0.579829	wFisher	one	14	6	0	6	6	pc5,pc4,pc0,pc2,pc3	0.385366	0.0810569	0.289804	0.0157062	0.605824	0.776019	0.190345	0.340817	0.8592	0.291457	0.349345	0.420859	0.070281	0.808218
ENSG00000164654	MIOS	0	CD4T, Nasal_Epithelium, Whole_Blood_GS, Adipose_Subcutaneous, Adipose_Visceral_Omentum, Brain_Caudate_basal_ganglia, Brain_Cerebellum, Brain_Hippocampus, Brain_Nucleus_accumbens_basal_ganglia, basal_ganglia, Cells_Cultured_fibroblasts, Esophagus_Gastroesophageal_Junction, Esophagus_Mucosa, Heart_Atrial_Appendage, Lung, Nerve_Tibial, Pancreas, Skin_Sun_Exposed_Lower_leg, Stomach, Testis, Thyroid, Whole_Blood	22	0.127462	0.579829	wFisher	one	14	22	0	22	22	pc13,pc14,pc16,pc7,pc4,pc5,pc9,pc17,pc0,pc3,pc10,pc1	0.390983	0.86144	0.190151	0.256569	0.974014	0.698146	0.0723646	0.0659321	0.641947	0.731327	0.111386	0.332361	0.118321	0.834278
ENSG00000007545	CRAMP1	0	Whole_Blood_GS, Adrenal_Gland, Brain_Cerebellar_Hemisphere, Brain_Cerebellum, Brain_Cortex, Cells_Cultured_fibroblasts, Esophagus_Mucosa, Minor_Salivary_Gland, Pituitary, Thyroid, Whole_Blood	11	0.127355	0.579829	wFisher	one	14	11	0	11	11	pc4,pc1,pc6,pc5,pc7,pc3,pc0,pc2	0.675209	0.17533	0.0606778	0.128525	0.763445	0.555687	0.166156	0.0828615	0.268295	0.0826051	0.47637	0.358698	0.575476	0.803284
ENSG00000106351	AGFG2	0	Brain_Cerebellar_Hemisphere, Brain_Cerebellum, Cells_EBV-transformed_lymphocytes	3	0.12751	0.579829	wFisher	one	14	3	0	3	3	pc1,pc0,pc2	0.969566	0.192105	0.992637	0.997075	0.251446	0.138411	0.617197	0.0799552	0.443578	0.140436	0.0283043	0.525184	0.501427	0.0457267
ENSG00000169877	AHSP	0	CD4T, Whole_Blood_GS, Testis	3	0.127565	0.579879	wFisher	one	14	3	0	3	3	pc2,pc0,pc1	0.0927064	0.391584	0.0656375	0.898843	0.952028	0.839943	0.358603	0.08305	0.395462	0.608262	0.043466	0.575535	0.901604	0.152509
ENSG00000164136	IL15	1	CD4T, Whole_Blood_GS, Monocytes_MESA, Adipose_Subcutaneous, Artery_Aorta, Artery_Tibial, Cells_Cultured_fibroblasts, Colon_Sigmoid, Colon_Transverse, Esophagus_Mucosa, Esophagus_Muscularis, Heart_Left_Ventricle, Lung, Muscle_Skeletal, Nerve_Tibial, Pituitary, Prostate, Testis, Thyroid, Whole_Blood, asthma_gene	21	0.127661	0.58018	wFisher	one	14	20	0	20	20	pc13,pc12,pc0,pc6,pc9,pc4,pc2,pc1,pc14	0.76595	0.0746206	0.116399	0.539019	0.259816	0.671344	0.0286463	0.0908624	0.329668	0.347731	0.939243	0.728283	0.229465	0.518386
ENSG00000125651	GTF2F1	0	CD4T, Nasal_Epithelium, Whole_Blood_GS, Monocytes_MESA, Adipose_Subcutaneous, Adipose_Visceral_Omentum, Adrenal_Gland, Artery_Tibial, Brain_Cortex, Breast_Mammary_Tissue, Colon_Sigmoid, Colon_Transverse, Esophagus_Gastroesophageal_Junction, Esophagus_Mucosa, Esophagus_Muscularis, Liver, Lung, Muscle_Skeletal, Nerve_Tibial, Ovary, Pancreas, Pituitary, Skin_Not_Sun_Exposed_Suprapubic, Skin_Sun_Exposed_Lower_leg, Small_Intestine_Terminal_Ileum, Spleen, Stomach, Thyroid, Uterus, Whole_Blood	30	0.127832	0.580822	wFisher	one	14	30	0	30	30	pc1,pc0,pc2	0.0831688	0.0549051	0.770773	0.317576	0.748926	0.582052	0.936652	0.0206123	0.202666	0.994045	0.0677636	0.90755	0.795305	0.483904
ENSG00000169228	RAB24	0	CD4T, Nasal_Epithelium, Whole_Blood_GS, Monocytes_MESA, Adipose_Subcutaneous, Adipose_Visceral_Omentum, Artery_Aorta, Artery_Coronary, Artery_Tibial, Breast_Mammary_Tissue, Cells_Cultured_fibroblasts, Cells_EBV-transformed_lymphocytes, Colon_Sigmoid, Colon_Transverse, Esophagus_Gastroesophageal_Junction, Esophagus_Muscularis, Heart_Atrial_Appendage, Muscle_Skeletal, Nerve_Tibial, Prostate, Skin_Sun_Exposed_Lower_leg, Small_Intestine_Terminal_Ileum, Thyroid	23	0.12798	0.581227	wFisher	one	14	23	0	23	23	pc8,pc3,pc11,pc9,pc15,pc6,pc13,pc2,pc10	0.233155	0.0940371	0.0502518	0.273839	0.125418	0.757835	0.95603	0.822952	0.47546	0.904155	0.195283	0.0548904	0.442882	0.57849
ENSG00000172922	RNASEH2C	0	CD4T, Nasal_Epithelium, Whole_Blood_GS, Adipose_Subcutaneous, Adipose_Visceral_Omentum, Adrenal_Gland, Artery_Aorta, Artery_Coronary, Artery_Tibial, Brain_Amygdala, Brain_Anterior_cingulate_cortex_BA24, Brain_Cerebellum, Brain_Cortex, Brain_Frontal_Cortex_BA9, Brain_Hippocampus, Brain_Hypothalamus, Brain_Nucleus_accumbens_basal_ganglia, basal_ganglia, Brain_Spinal_cord_cervical_c-1, Breast_Mammary_Tissue, Cells_Cultured_fibroblasts, Colon_Sigmoid, Colon_Transverse, Esophagus_Gastroesophageal_Junction, Esophagus_Mucosa, Esophagus_Muscularis, Heart_Atrial_Appendage, Heart_Left_Ventricle, Lung, Muscle_Skeletal, Nerve_Tibial, Ovary, Pancreas, Pituitary, Prostate, Skin_Not_Sun_Exposed_Suprapubic, Skin_Sun_Exposed_Lower_leg, Small_Intestine_Terminal_Ileum, Spleen, Stomach, Testis, Thyroid, Uterus, Vagina, Whole_Blood	45	0.127962	0.581227	wFisher	one	14	45	0	45	45	pc0,pc3,pc1,pc2,pc4	0.705255	0.345922	0.801351	0.758564	0.883538	0.269485	0.822126	0.0119523	0.0444439	0.788738	0.900093	0.0421997	0.895276	0.175381
ENSG00000205978	NYNRIN	0	Nasal_Epithelium, Whole_Blood_GS, Adipose_Subcutaneous, Adipose_Visceral_Omentum, Adrenal_Gland, Artery_Tibial, Brain_Cerebellar_Hemisphere, Brain_Cerebellum, Brain_Cortex, Brain_Frontal_Cortex_BA9, Brain_Nucleus_accumbens_basal_ganglia, Brain_Spinal_cord_cervical_c-1, Breast_Mammary_Tissue, Colon_Sigmoid, Esophagus_Mucosa, Heart_Atrial_Appendage, Liver, Pancreas, Skin_Not_Sun_Exposed_Suprapubic, Skin_Sun_Exposed_Lower_leg, Spleen, Testis, Uterus, Whole_Blood	24	0.128094	0.581612	wFisher	one	14	24	0	24	24	pc3,pc15,pc2,pc12,pc10,pc11,pc13,pc17,pc8,pc16	0.126966	0.966161	0.865065	0.876465	0.0305329	0.385477	0.0412518	0.21098	0.865031	0.635074	0.305072	0.767398	0.0748995	0.704618
ENSG00000008323	PLEKHG6	0	Brain_Spinal_cord_cervical_c-1, Cells_Cultured_fibroblasts, Liver, Lung, Testis	5	0.128215	0.581706	wFisher	one	14	5	0	5	5	pc3,pc0,pc1	0.014412	0.794932	0.135836	0.202159	0.280638	0.777512	0.149429	0.8937	0.748256	0.517456	0.172999	0.138945	0.274595	0.792445
ENSG00000196923	PDLIM7	0	CD4T, Nasal_Epithelium, Whole_Blood_GS, Adipose_Subcutaneous, Colon_Sigmoid, Heart_Atrial_Appendage, Heart_Left_Ventricle, Muscle_Skeletal, Pituitary, Spleen, Whole_Blood	11	0.128233	0.581706	wFisher	one	14	11	0	11	11	pc2,pc7,pc0,pc6,pc5,pc1,pc8,pc4	0.0305622	0.281241	0.222609	0.774981	0.693756	0.795266	0.911672	0.98903	0.0416994	0.354699	0.103313	0.549671	0.159631	0.0734674
ENSG00000125952	MAX	0	CD4T, Nasal_Epithelium, Whole_Blood_GS, Monocytes_MESA, Adipose_Visceral_Omentum, Artery_Aorta, Brain_Cortex, Brain_Frontal_Cortex_BA9, Esophagus_Gastroesophageal_Junction, Esophagus_Muscularis, Heart_Atrial_Appendage, Skin_Sun_Exposed_Lower_leg, Whole_Blood	13	0.128223	0.581706	wFisher	one	14	13	0	13	13	pc10,pc7,pc4,pc2,pc6,pc11,pc9,pc5	0.0559408	0.759553	0.290723	0.311788	0.847183	0.283117	0.126305	0.126025	0.0517418	0.734783	0.631634	0.638396	0.455693	0.115129
ENSG00000185344	ATP6V0A2	0	CD4T, Nasal_Epithelium, Whole_Blood_GS, Monocytes_MESA, Adipose_Subcutaneous, Adipose_Visceral_Omentum, Artery_Aorta, Artery_Coronary, Artery_Tibial, Brain_Caudate_basal_ganglia, Brain_Hypothalamus, Brain_Nucleus_accumbens_basal_ganglia, basal_ganglia, Breast_Mammary_Tissue, Cells_Cultured_fibroblasts, Colon_Sigmoid, Colon_Transverse, Esophagus_Gastroesophageal_Junction, Esophagus_Mucosa, Esophagus_Muscularis, Heart_Atrial_Appendage, Lung, Muscle_Skeletal, Nerve_Tibial, Pancreas, Pituitary, Skin_Not_Sun_Exposed_Suprapubic, Skin_Sun_Exposed_Lower_leg, Spleen, Stomach, Testis, Thyroid, Uterus, Vagina, Whole_Blood	35	0.128205	0.581706	wFisher	one	14	35	0	35	35	pc0,pc5,pc2,pc4,pc6,pc9,pc3,pc1	0.48891	0.234375	0.645053	0.737377	0.000631761	0.181895	0.454479	0.39468	0.874343	0.885754	0.0335611	0.637295	0.825337	0.930685
ENSG00000183760	ACP7	0	Nasal_Epithelium, Brain_Caudate_basal_ganglia, Brain_Cerebellar_Hemisphere, Brain_Cerebellum, Brain_Cortex, Brain_Hippocampus, Brain_Nucleus_accumbens_basal_ganglia, basal_ganglia, Brain_Spinal_cord_cervical_c-1, Cells_Cultured_fibroblasts, Testis	11	0.1283	0.581741	wFisher	one	14	11	0	11	11	pc8,pc5,pc3,pc0,pc6,pc1,pc10,pc4	0.238068	0.920975	0.404818	0.543063	0.178197	0.692689	0.929698	0.0309728	0.208966	0.973389	0.855449	0.0534858	0.570396	0.958765
ENSG00000120471	TP53AIP1	0	Nasal_Epithelium, Adrenal_Gland, Brain_Cortex, Skin_Not_Sun_Exposed_Suprapubic, Skin_Sun_Exposed_Lower_leg	5	0.128275	0.581741	wFisher	one	14	5	0	5	5	pc4,pc2,pc0,pc1,pc3	0.418273	0.390371	0.118051	0.0858882	0.788439	0.312509	0.00453925	0.674084	0.808968	0.62972	0.0841006	0.169585	0.52946	0.400996
ENSG00000079841	RIMS1	0	Nasal_Epithelium, Artery_Aorta, Artery_Tibial, Brain_Cerebellar_Hemisphere, Brain_Cerebellum, Colon_Transverse, Esophagus_Mucosa, Esophagus_Muscularis, Heart_Left_Ventricle, Minor_Salivary_Gland, Muscle_Skeletal, Nerve_Tibial, Skin_Sun_Exposed_Lower_leg	13	0.128365	0.581841	wFisher	one	14	13	0	13	13	pc7,pc6,pc0,pc10,pc9,pc5,pc2,pc4	0.342518	0.0685885	0.654434	0.67197	0.0678713	0.733415	0.413304	0.475267	0.143259	0.573345	0.636154	0.06506	0.381565	0.232167
ENSG00000117148	ACTL8	0	Brain_Frontal_Cortex_BA9, Colon_Transverse	2	0.128381	0.581841	wFisher	one	14	2	0	2	2	pc1,pc0	0.654046	0.139726	0.261824	0.0727776	0.723465	0.744354	0.102622	0.509074	0.123105	0.320368	0.28954	0.0831614	0.43924	0.236824
ENSG00000164123	SPMIP2	0	Brain_Hippocampus, Nerve_Tibial, Testis, Thyroid	4	0.128447	0.582003	wFisher	one	14	4	0	4	4	pc1,pc3,pc2,pc0	0.00946664	0.830186	0.912885	0.118736	0.355195	0.353783	0.942193	0.151784	0.726939	0.734054	0.659653	0.0238933	0.91329	0.647703
ENSG00000251628		0	Brain_Frontal_Cortex_BA9, Esophagus_Muscularis, Muscle_Skeletal	3	0.12848	0.582019	wFisher	one	14	3	0	3	3	pc1,pc0,pc2	0.0171429	0.658409	0.242763	0.700428	0.0861707	0.153415	0.516224	0.482519	0.917558	0.69726	0.0344087	0.172465	0.946849	0.797897
ENSG00000204978	ERICH4	0	Adipose_Subcutaneous, Adipose_Visceral_Omentum, Brain_Cerebellum, basal_ganglia, Breast_Mammary_Tissue, Esophagus_Gastroesophageal_Junction, Esophagus_Mucosa, Heart_Atrial_Appendage, Heart_Left_Ventricle, Lung, Muscle_Skeletal, Nerve_Tibial, Thyroid, Vagina	14	0.128519	0.582064	wFisher	one	14	13.9286	0.267261	13	14	pc1,pc3,pc5,pc4,pc8,pc6	0.168358	0.0108952	0.123176	0.587189	0.501578	0.513338	0.143476	0.0214492	0.980251	0.360391	0.846769	0.961163	0.724333	0.504605
ENSG00000162194	LBHD1	0	CD4T, Nasal_Epithelium, Whole_Blood_GS, Adipose_Subcutaneous, Adipose_Visceral_Omentum, Artery_Aorta, Artery_Tibial, Brain_Caudate_basal_ganglia, Brain_Cerebellar_Hemisphere, Brain_Cerebellum, Brain_Cortex, Brain_Hypothalamus, Brain_Nucleus_accumbens_basal_ganglia, Brain_Spinal_cord_cervical_c-1, Breast_Mammary_Tissue, Cells_Cultured_fibroblasts, Cells_EBV-transformed_lymphocytes, Colon_Sigmoid, Colon_Transverse, Esophagus_Gastroesophageal_Junction, Esophagus_Mucosa, Esophagus_Muscularis, Heart_Atrial_Appendage, Heart_Left_Ventricle, Lung, Muscle_Skeletal, Nerve_Tibial, Ovary, Pancreas, Pituitary, Prostate, Skin_Not_Sun_Exposed_Suprapubic, Skin_Sun_Exposed_Lower_leg, Spleen, Thyroid, Uterus, Vagina, Whole_Blood	38	0.128764	0.582369	wFisher	one	14	38	0	38	38	pc1,pc3,pc0,pc4,pc2	0.042879	0.933048	0.992065	0.16091	0.0388757	0.491583	0.890513	0.376678	0.518171	0.365198	0.801031	0.421279	0.229445	0.0416065
ENSG00000111886	GABRR2	0	CD4T, Adipose_Subcutaneous, Adipose_Visceral_Omentum, Adrenal_Gland, Artery_Aorta, Artery_Coronary, Artery_Tibial, Brain_Caudate_basal_ganglia, Brain_Cerebellum, basal_ganglia, Breast_Mammary_Tissue, Cells_Cultured_fibroblasts, Cells_EBV-transformed_lymphocytes, Colon_Sigmoid, Colon_Transverse, Esophagus_Gastroesophageal_Junction, Esophagus_Mucosa, Esophagus_Muscularis, Heart_Atrial_Appendage, Heart_Left_Ventricle, Liver, Lung, Muscle_Skeletal, Nerve_Tibial, Ovary, Pancreas, Prostate, Skin_Not_Sun_Exposed_Suprapubic, Skin_Sun_Exposed_Lower_leg, Small_Intestine_Terminal_Ileum, Spleen, Stomach, Testis, Thyroid, Whole_Blood	35	0.128745	0.582369	wFisher	one	14	35	0	35	35	pc3,pc0,pc2,pc5,pc4,pc1	0.0458172	0.779579	0.0894178	0.248576	0.718478	0.635849	0.540743	0.698771	0.906751	0.373776	0.0432448	0.626709	0.0244847	0.768939
ENSG00000138777	PPA2	0	CD4T, Nasal_Epithelium, Whole_Blood_GS, Adipose_Subcutaneous, Adipose_Visceral_Omentum, Adrenal_Gland, Artery_Aorta, Artery_Coronary, Artery_Tibial, Brain_Amygdala, Brain_Anterior_cingulate_cortex_BA24, Brain_Caudate_basal_ganglia, Brain_Cerebellar_Hemisphere, Brain_Cerebellum, Brain_Cortex, Brain_Frontal_Cortex_BA9, Brain_Hippocampus, Brain_Hypothalamus, Brain_Nucleus_accumbens_basal_ganglia, basal_ganglia, Brain_Spinal_cord_cervical_c-1, Breast_Mammary_Tissue, Cells_Cultured_fibroblasts, Cells_EBV-transformed_lymphocytes, Colon_Sigmoid, Colon_Transverse, Esophagus_Gastroesophageal_Junction, Esophagus_Mucosa, Esophagus_Muscularis, Heart_Atrial_Appendage, Heart_Left_Ventricle, Lung, Muscle_Skeletal, Nerve_Tibial, Ovary, Pancreas, Pituitary, Prostate, Skin_Not_Sun_Exposed_Suprapubic, Skin_Sun_Exposed_Lower_leg, Small_Intestine_Terminal_Ileum, Spleen, Stomach, Testis, Thyroid, Whole_Blood	46	0.128732	0.582369	wFisher	one	14	46	0	46	46	pc2,pc1,pc3,pc5,pc6,pc8,pc0,pc4	0.0859709	0.201834	0.579921	0.726019	0.222547	0.0860797	0.654809	0.840904	0.824049	0.740439	0.572075	0.0288288	0.0284932	0.576315
ENSG00000188613	NANOS1	0	Nasal_Epithelium, Adrenal_Gland, Artery_Aorta, Brain_Cerebellum, Brain_Cortex, Brain_Hippocampus, Brain_Spinal_cord_cervical_c-1, Cells_Cultured_fibroblasts, Colon_Sigmoid, Esophagus_Mucosa, Esophagus_Muscularis, Heart_Atrial_Appendage, Heart_Left_Ventricle, Lung, Muscle_Skeletal, Pituitary	16	0.128737	0.582369	wFisher	one	14	16	0	16	16	pc8,pc2,pc4,pc10,pc11,pc5	0.152847	0.0336219	0.164215	0.120477	0.813377	0.419327	0.29795	0.680899	0.431794	0.0346113	0.322712	0.0951256	0.762918	0.853047
ENSG00000187838	PLSCR3	0	CD4T, Whole_Blood_GS, Artery_Aorta, Esophagus_Gastroesophageal_Junction, Esophagus_Muscularis, Kidney_Cortex, Testis, Whole_Blood	8	0.128656	0.582369	wFisher	one	14	8	0	8	8	pc2,pc4,pc3,pc1,pc0	0.20237	0.882576	0.0369661	0.0524466	0.200606	0.894815	0.515097	0.636153	0.711331	0.497176	0.734713	0.272231	0.0404996	0.648046
ENSG00000153446	C16orf89	0	Nasal_Epithelium, Adipose_Subcutaneous, Artery_Aorta, Brain_Cerebellar_Hemisphere, Brain_Cerebellum, basal_ganglia, Colon_Sigmoid, Esophagus_Gastroesophageal_Junction, Esophagus_Muscularis, Muscle_Skeletal, Nerve_Tibial, Skin_Not_Sun_Exposed_Suprapubic, Skin_Sun_Exposed_Lower_leg, Spleen, Stomach, Thyroid	16	0.128739	0.582369	wFisher	one	14	16	0	16	16	pc9,pc8,pc0,pc2,pc4,pc7,pc3,pc1,pc6	0.380137	0.68388	0.135839	0.63161	0.181734	0.0434968	0.195147	0.0990214	0.644635	0.954106	0.629372	0.532531	0.314574	0.0372148
ENSG00000154640	BTG3	0	Nasal_Epithelium, Monocytes_MESA, Adipose_Visceral_Omentum, Artery_Aorta, Brain_Caudate_basal_ganglia, Breast_Mammary_Tissue, Lung, Muscle_Skeletal, Nerve_Tibial	9	0.128858	0.582397	wFisher	one	14	9	0	9	9	pc2,pc1,pc7,pc5,pc6,pc4,pc3	0.0231986	0.947686	0.0316723	0.0774564	0.578575	0.559283	0.170363	0.394101	0.943466	0.0840954	0.641469	0.565526	0.463485	0.500381
ENSG00000214614		0	Esophagus_Mucosa, Testis	2	0.128859	0.582397	wFisher	one	14	2	0	2	2	pc1,pc0	0.0610628	0.341977	0.854156	0.473277	0.0379991	0.224736	0.703071	0.814055	0.192982	0.697382	0.341774	0.24969	0.481666	0.0206004
ENSG00000133313	CNDP2	0	CD4T, Nasal_Epithelium, Whole_Blood_GS, Monocytes_MESA, Adipose_Subcutaneous, Adipose_Visceral_Omentum, Artery_Aorta, Artery_Tibial, Brain_Amygdala, Brain_Anterior_cingulate_cortex_BA24, Brain_Caudate_basal_ganglia, Brain_Cerebellar_Hemisphere, Brain_Cerebellum, Brain_Cortex, Brain_Frontal_Cortex_BA9, Brain_Hippocampus, Brain_Nucleus_accumbens_basal_ganglia, basal_ganglia, Brain_Substantia_nigra, Breast_Mammary_Tissue, Cells_Cultured_fibroblasts, Cells_EBV-transformed_lymphocytes, Colon_Sigmoid, Esophagus_Gastroesophageal_Junction, Esophagus_Mucosa, Esophagus_Muscularis, Heart_Atrial_Appendage, Heart_Left_Ventricle, Minor_Salivary_Gland, Muscle_Skeletal, Nerve_Tibial, Pancreas, Pituitary, Skin_Not_Sun_Exposed_Suprapubic, Skin_Sun_Exposed_Lower_leg, Spleen, Stomach, Testis, Thyroid, Whole_Blood	40	0.128842	0.582397	wFisher	one	14	40	0	40	40	pc1,pc2,pc5,pc7,pc4,pc6,pc0,pc3	0.120314	0.0024599	0.0255677	0.210277	0.918067	0.37782	0.999682	0.763158	0.63244	0.372969	0.182523	0.293388	0.870928	0.44351
ENSG00000198554	WDHD1	0	CD4T, Nasal_Epithelium, Adrenal_Gland, Brain_Frontal_Cortex_BA9, Brain_Nucleus_accumbens_basal_ganglia, Cells_Cultured_fibroblasts, Esophagus_Mucosa, Nerve_Tibial, Skin_Not_Sun_Exposed_Suprapubic	9	0.12896	0.582717	wFisher	one	14	9	0	9	9	pc5,pc6,pc0,pc8,pc1,pc4,pc3,pc7	0.155977	0.210367	0.145646	0.547231	0.394935	0.592969	0.115443	0.699193	0.0443705	0.388415	0.544123	0.143339	0.69553	0.12379
ENSG00000141497	ZMYND15	0	Whole_Blood_GS, Adipose_Visceral_Omentum, Artery_Coronary, Brain_Cerebellar_Hemisphere, Brain_Hippocampus, Breast_Mammary_Tissue, Cells_Cultured_fibroblasts, Lung, Minor_Salivary_Gland, Pancreas, Skin_Sun_Exposed_Lower_leg, Thyroid, Whole_Blood	13	0.129052	0.583	wFisher	one	14	13	0	13	13	pc3,pc5,pc6,pc9,pc4,pc7,pc2	0.107047	0.404718	0.358298	0.0344652	0.403036	0.957017	0.297745	0.387119	0.17253	0.15141	0.871738	0.14273	0.37509	0.609492
ENSG00000115665	SLC5A7	0	Adipose_Subcutaneous, Adipose_Visceral_Omentum, Artery_Aorta, Artery_Tibial, Brain_Hypothalamus, Colon_Transverse, Esophagus_Gastroesophageal_Junction, Esophagus_Muscularis, Lung, Thyroid, Uterus	11	0.129274	0.583033	wFisher	one	14	11	0	11	11	pc8,pc1,pc0,pc2,pc5,pc7,pc9,pc6,pc3	0.01863	0.808503	0.18141	0.0138443	0.309174	0.353379	0.484983	0.186803	0.35691	0.891483	0.331634	0.845454	0.614982	0.867542
ENSG00000213523	SRA1	0	CD4T, Nasal_Epithelium, Whole_Blood_GS, Monocytes_MESA, Adipose_Subcutaneous, Adipose_Visceral_Omentum, Adrenal_Gland, Artery_Aorta, Artery_Coronary, Artery_Tibial, Brain_Amygdala, Brain_Anterior_cingulate_cortex_BA24, Brain_Caudate_basal_ganglia, Brain_Cerebellar_Hemisphere, Brain_Cerebellum, Brain_Cortex, Brain_Frontal_Cortex_BA9, Brain_Hippocampus, Brain_Hypothalamus, Brain_Nucleus_accumbens_basal_ganglia, basal_ganglia, Brain_Spinal_cord_cervical_c-1, Brain_Substantia_nigra, Breast_Mammary_Tissue, Cells_Cultured_fibroblasts, Colon_Sigmoid, Colon_Transverse, Esophagus_Gastroesophageal_Junction, Esophagus_Mucosa, Esophagus_Muscularis, Heart_Atrial_Appendage, Heart_Left_Ventricle, Lung, Muscle_Skeletal, Nerve_Tibial, Pancreas, Pituitary, Prostate, Skin_Not_Sun_Exposed_Suprapubic, Skin_Sun_Exposed_Lower_leg, Small_Intestine_Terminal_Ileum, Spleen, Stomach, Testis, Thyroid, Vagina, Whole_Blood	47	0.129195	0.583033	wFisher	one	14	47	0	47	47	pc0,pc1,pc2	0.0199635	0.835736	0.538191	0.558449	0.0499172	0.808278	0.374114	0.706614	0.788392	0.0552891	0.780307	0.0500908	0.58977	0.675748
ENSG00000164451	CALHM4	0	Adipose_Visceral_Omentum, Muscle_Skeletal, Nerve_Tibial	3	0.129121	0.583033	wFisher	one	14	3	0	3	3	pc0,pc2,pc1	0.0218724	0.130762	0.350384	0.961984	0.451267	0.380704	0.187324	0.13001	0.589967	0.738938	0.909598	0.192005	0.301022	0.902558
ENSG00000206129	LINC03069	0	Kidney_Cortex, Ovary, Testis, Thyroid	4	0.129296	0.583033	wFisher	one	14	4	0	4	4	pc3,pc2,pc0,pc1	0.0229553	0.952546	0.434782	0.226007	0.702693	0.664191	0.0761679	0.573202	0.58479	0.237643	0.0736813	0.0797496	0.854961	0.393345
ENSG00000163319	MRPS18C	0	CD4T, Nasal_Epithelium, Whole_Blood_GS, Monocytes_MESA, Brain_Cortex, Cells_Cultured_fibroblasts, Colon_Sigmoid, Esophagus_Muscularis, Heart_Left_Ventricle, Muscle_Skeletal, Skin_Not_Sun_Exposed_Suprapubic, Skin_Sun_Exposed_Lower_leg	12	0.129201	0.583033	wFisher	one	14	12	0	12	12	pc5,pc1,pc4,pc2,pc7,pc3	0.110768	0.69165	0.80804	0.778543	0.523378	0.336349	0.0428907	0.104497	0.223425	0.647055	0.704665	0.0478762	0.586477	0.614182
ENSG00000151304	SRFBP1	0	Brain_Cerebellum, basal_ganglia, Cells_Cultured_fibroblasts, Colon_Transverse, Esophagus_Muscularis, Skin_Not_Sun_Exposed_Suprapubic	6	0.12928	0.583033	wFisher	one	14	5.92857	0.267261	5	6	pc2,pc5,pc3,pc1,pc4	0.141221	0.374138	0.607343	0.598653	0.0885182	0.350782	0.412385	0.0884276	0.0690802	0.950686	0.503986	0.18485	0.767201	0.981241
ENSG00000266378		0	Whole_Blood_GS, Brain_Cerebellar_Hemisphere	2	0.129224	0.583033	wFisher	one	14	2	0	2	2	pc1,pc0	0.238087	0.300781	0.337044	0.501186	0.0378959	0.0517627	0.0948383	0.598386	0.866726	0.860346	0.816025	0.0250159	0.43483	0.855953
ENSG00000273014		0	CD4T, Whole_Blood_GS, Adipose_Subcutaneous, Adipose_Visceral_Omentum, Adrenal_Gland, Artery_Aorta, Artery_Tibial, Brain_Anterior_cingulate_cortex_BA24, Brain_Caudate_basal_ganglia, Brain_Cortex, Brain_Nucleus_accumbens_basal_ganglia, Cells_Cultured_fibroblasts, Cells_EBV-transformed_lymphocytes, Colon_Sigmoid, Colon_Transverse, Esophagus_Gastroesophageal_Junction, Esophagus_Muscularis, Heart_Left_Ventricle, Liver, Lung, Minor_Salivary_Gland, Nerve_Tibial, Pituitary, Prostate, Skin_Not_Sun_Exposed_Suprapubic, Skin_Sun_Exposed_Lower_leg, Spleen, Stomach, Testis, Whole_Blood	30	0.129292	0.583033	wFisher	one	14	30	0	30	30	pc3,pc5,pc9,pc1,pc7,pc12,pc11,pc8,pc4	0.36946	0.570256	0.120988	0.790555	0.935055	0.0593401	0.492268	0.148994	0.0157727	0.657511	0.197157	0.796673	0.569584	0.0624037
ENSG00000151694	ADAM17	0	Nasal_Epithelium, Monocytes_MESA, Adipose_Subcutaneous, Artery_Tibial, Brain_Caudate_basal_ganglia, Brain_Cerebellar_Hemisphere, Brain_Cerebellum, Brain_Cortex, Brain_Frontal_Cortex_BA9, Brain_Hypothalamus, Breast_Mammary_Tissue, Cells_EBV-transformed_lymphocytes, Esophagus_Mucosa, Heart_Left_Ventricle, Minor_Salivary_Gland, Muscle_Skeletal, Nerve_Tibial, Ovary, Skin_Not_Sun_Exposed_Suprapubic, Small_Intestine_Terminal_Ileum, Testis, Thyroid	22	0.129361	0.583191	wFisher	one	14	22	0	22	22	pc2,pc4,pc9,pc10,pc7,pc5,pc3,pc0	0.000656141	0.276117	0.570778	0.244972	0.421201	0.770722	0.167782	0.46595	0.890112	0.290182	0.126598	0.770353	0.794896	0.720398
ENSG00000117505	DR1	0	CD4T, Nasal_Epithelium, Whole_Blood_GS, Monocytes_MESA, Adipose_Subcutaneous, Adipose_Visceral_Omentum, Artery_Aorta, Artery_Coronary, Artery_Tibial, Brain_Cortex, Brain_Hippocampus, Brain_Substantia_nigra, Breast_Mammary_Tissue, Cells_Cultured_fibroblasts, Cells_EBV-transformed_lymphocytes, Colon_Sigmoid, Colon_Transverse, Esophagus_Mucosa, Esophagus_Muscularis, Heart_Atrial_Appendage, Heart_Left_Ventricle, Lung, Muscle_Skeletal, Nerve_Tibial, Pancreas, Skin_Not_Sun_Exposed_Suprapubic, Skin_Sun_Exposed_Lower_leg, Small_Intestine_Terminal_Ileum, Spleen, Testis, Thyroid, Whole_Blood	32	0.129392	0.583199	wFisher	one	14	32	0	32	32	pc1,pc5,pc2,pc0,pc4,pc6,pc3	0.550291	0.00977802	0.227488	0.030959	0.526506	0.434874	0.742619	0.673707	0.686033	0.065991	0.341182	0.813586	0.067706	0.306172
ENSG00000187860	CCDC157	0	CD4T, Nasal_Epithelium, Whole_Blood_GS, Adipose_Visceral_Omentum, Brain_Anterior_cingulate_cortex_BA24, Brain_Caudate_basal_ganglia, Brain_Frontal_Cortex_BA9, Breast_Mammary_Tissue, Cells_Cultured_fibroblasts, Heart_Atrial_Appendage, Heart_Left_Ventricle, Skin_Not_Sun_Exposed_Suprapubic, Skin_Sun_Exposed_Lower_leg, Spleen, Testis, Whole_Blood	16	0.129432	0.583242	wFisher	one	14	16	0	16	16	pc9,pc8,pc7,pc6,pc1,pc3,pc11,pc5,pc10	0.0975895	0.153431	0.471914	0.23335	0.476583	0.882475	0.134316	0.545383	0.40217	0.763834	0.0371496	0.0825673	0.700889	0.559988
ENSG00000139725	RHOF	0	Whole_Blood_GS, Monocytes_MESA, Adipose_Subcutaneous, Adipose_Visceral_Omentum, Artery_Tibial, Brain_Cerebellar_Hemisphere, Brain_Cerebellum, Brain_Cortex, Brain_Hypothalamus, Breast_Mammary_Tissue, Cells_Cultured_fibroblasts, Esophagus_Gastroesophageal_Junction, Esophagus_Mucosa, Esophagus_Muscularis, Heart_Left_Ventricle, Minor_Salivary_Gland, Muscle_Skeletal, Nerve_Tibial, Pituitary, Skin_Not_Sun_Exposed_Suprapubic, Skin_Sun_Exposed_Lower_leg, Spleen	22	0.1295	0.583286	wFisher	one	14	22	0	22	22	pc6,pc0,pc5,pc4,pc2,pc3,pc1	0.609359	0.143321	0.0155847	0.4821	0.298352	0.63999	0.931691	0.173679	0.781919	0.261735	0.597018	0.178742	0.216384	0.526185
ENSG00000225174	OSTM1-AS1	0	Brain_Anterior_cingulate_cortex_BA24, Brain_Caudate_basal_ganglia, Testis	3	0.129491	0.583286	wFisher	one	14	3	0	3	3	pc1,pc2,pc0	0.777768	0.951662	0.0604168	0.206969	0.048499	0.519353	0.715621	0.206796	0.405185	0.337957	0.602864	0.15444	0.679066	0.0817904
ENSG00000100997	ABHD12	0	CD4T, Nasal_Epithelium, Whole_Blood_GS, Monocytes_MESA, Adipose_Subcutaneous, Adipose_Visceral_Omentum, Artery_Aorta, Artery_Coronary, Artery_Tibial, Brain_Amygdala, Brain_Anterior_cingulate_cortex_BA24, Brain_Caudate_basal_ganglia, Brain_Cerebellar_Hemisphere, Brain_Cerebellum, Brain_Cortex, Brain_Frontal_Cortex_BA9, Brain_Hippocampus, Brain_Hypothalamus, Brain_Nucleus_accumbens_basal_ganglia, basal_ganglia, Brain_Substantia_nigra, Breast_Mammary_Tissue, Cells_Cultured_fibroblasts, Cells_EBV-transformed_lymphocytes, Colon_Sigmoid, Colon_Transverse, Esophagus_Gastroesophageal_Junction, Esophagus_Muscularis, Heart_Atrial_Appendage, Heart_Left_Ventricle, Liver, Lung, Minor_Salivary_Gland, Muscle_Skeletal, Nerve_Tibial, Ovary, Pancreas, Pituitary, Skin_Not_Sun_Exposed_Suprapubic, Skin_Sun_Exposed_Lower_leg, Small_Intestine_Terminal_Ileum, Stomach, Testis	43	0.129568	0.583323	wFisher	one	14	43	0	43	43	pc0,pc1,pc3,pc2,pc4	0.079779	0.731135	0.900005	0.062206	0.176685	0.694896	0.12244	0.576118	0.112746	0.0395527	0.724205	0.65176	0.386669	0.160524
ENSG00000058056	USP13	0	CD4T, Nasal_Epithelium, Whole_Blood_GS, Adrenal_Gland, Brain_Anterior_cingulate_cortex_BA24, Brain_Cerebellum, Cells_Cultured_fibroblasts, Esophagus_Mucosa, Pituitary, Spleen, Testis, Thyroid, Uterus, Vagina	14	0.129564	0.583323	wFisher	one	14	14	0	14	14	pc6,pc2,pc0,pc9,pc11,pc5,pc3,pc12,pc8,pc10,pc4	0.111929	0.0374447	0.384079	0.237616	0.632347	0.258542	0.428972	0.609489	0.0786881	0.25794	0.416118	0.101799	0.924517	0.122156
ENSG00000158220	ESYT3	0	Nasal_Epithelium, Artery_Aorta, Artery_Coronary, Artery_Tibial, Brain_Cerebellar_Hemisphere, Brain_Cerebellum, Brain_Hippocampus, Brain_Nucleus_accumbens_basal_ganglia, Cells_Cultured_fibroblasts, Colon_Sigmoid, Esophagus_Mucosa, Esophagus_Muscularis, Muscle_Skeletal, Nerve_Tibial, Pancreas, Skin_Not_Sun_Exposed_Suprapubic, Skin_Sun_Exposed_Lower_leg, Thyroid	18	0.129676	0.583427	wFisher	one	14	17.8571	0.363137	17	18	pc14,pc2,pc11,pc4,pc17,pc15,pc9,pc1,pc8,pc10,pc3	0.0678654	0.790823	0.12517	0.116732	0.0048129	0.804549	0.340287	0.552231	0.527711	0.804357	0.837203	0.418908	0.99413	0.15546
ENSG00000092094	OSGEP	0	CD4T, Nasal_Epithelium, Whole_Blood_GS, Monocytes_MESA, Adipose_Subcutaneous, Adipose_Visceral_Omentum, Adrenal_Gland, Artery_Aorta, Artery_Coronary, Artery_Tibial, Brain_Amygdala, Brain_Anterior_cingulate_cortex_BA24, Brain_Caudate_basal_ganglia, Brain_Cerebellar_Hemisphere, Brain_Cerebellum, Brain_Cortex, Brain_Frontal_Cortex_BA9, Brain_Hippocampus, Brain_Hypothalamus, Brain_Nucleus_accumbens_basal_ganglia, basal_ganglia, Brain_Spinal_cord_cervical_c-1, Brain_Substantia_nigra, Breast_Mammary_Tissue, Cells_Cultured_fibroblasts, Colon_Sigmoid, Colon_Transverse, Esophagus_Gastroesophageal_Junction, Esophagus_Mucosa, Esophagus_Muscularis, Heart_Atrial_Appendage, Heart_Left_Ventricle, Liver, Lung, Muscle_Skeletal, Nerve_Tibial, Ovary, Pancreas, Pituitary, Prostate, Skin_Not_Sun_Exposed_Suprapubic, Skin_Sun_Exposed_Lower_leg, Small_Intestine_Terminal_Ileum, Spleen, Stomach, Testis, Thyroid, Uterus, Vagina, Whole_Blood	50	0.129633	0.583427	wFisher	one	14	50	0	50	50	pc1,pc0,pc2	0.921574	0.799226	0.841838	0.0918086	0.117345	0.922888	0.133698	0.985606	0.753169	0.000957536	0.0291736	0.85984	0.12661	0.941199
ENSG00000172803	SNX32	0	CD4T, Nasal_Epithelium, Whole_Blood_GS, Adipose_Subcutaneous, Adipose_Visceral_Omentum, Adrenal_Gland, Artery_Aorta, Artery_Coronary, Artery_Tibial, Brain_Amygdala, Brain_Anterior_cingulate_cortex_BA24, Brain_Caudate_basal_ganglia, Brain_Cerebellar_Hemisphere, Brain_Cerebellum, Brain_Cortex, Brain_Frontal_Cortex_BA9, Brain_Hippocampus, Brain_Hypothalamus, Brain_Nucleus_accumbens_basal_ganglia, basal_ganglia, Brain_Spinal_cord_cervical_c-1, Brain_Substantia_nigra, Breast_Mammary_Tissue, Cells_Cultured_fibroblasts, Cells_EBV-transformed_lymphocytes, Colon_Sigmoid, Colon_Transverse, Esophagus_Gastroesophageal_Junction, Esophagus_Mucosa, Esophagus_Muscularis, Heart_Atrial_Appendage, Heart_Left_Ventricle, Liver, Lung, Minor_Salivary_Gland, Muscle_Skeletal, Nerve_Tibial, Ovary, Pancreas, Pituitary, Prostate, Skin_Not_Sun_Exposed_Suprapubic, Skin_Sun_Exposed_Lower_leg, Small_Intestine_Terminal_Ileum, Spleen, Stomach, Testis, Thyroid, Uterus, Vagina, Whole_Blood	51	0.12968	0.583427	wFisher	one	14	51	0	51	51	pc0,pc2,pc1	0.953616	0.0460381	0.269473	0.9516	0.751471	0.124909	0.016036	0.551536	0.999366	0.464847	0.18987	0.110615	0.173848	0.1369
ENSG00000136738	STAM	0	CD4T, Adrenal_Gland, Artery_Tibial, Brain_Cerebellum, Esophagus_Muscularis, Heart_Atrial_Appendage, Heart_Left_Ventricle, Lung, Muscle_Skeletal, Skin_Not_Sun_Exposed_Suprapubic	10	0.129735	0.583543	wFisher	one	14	10	0	10	10	pc5,pc9,pc0,pc8,pc3,pc1,pc4,pc7	0.153868	0.0540904	0.154038	0.729586	0.289286	0.756555	0.321549	0.266857	0.506199	0.922518	0.964414	0.38647	0.0438018	0.622044
ENSG00000150764	DIXDC1	0	CD4T, Nasal_Epithelium, Whole_Blood_GS, Brain_Hippocampus, Skin_Sun_Exposed_Lower_leg, Thyroid, Whole_Blood	7	0.129832	0.583604	wFisher	one	14	7	0	7	7	pc5,pc2,pc4,pc3,pc1	0.0253452	0.629264	0.0609137	0.979328	0.742251	0.626203	0.341357	0.228722	0.328453	0.436621	0.935827	0.496648	0.071478	0.656539
ENSG00000246331		0	Adipose_Subcutaneous, Cells_Cultured_fibroblasts, Nerve_Tibial, Pituitary, Prostate, Skin_Not_Sun_Exposed_Suprapubic, Skin_Sun_Exposed_Lower_leg, Testis, Thyroid, Uterus	10	0.129838	0.583604	wFisher	one	14	10	0	10	10	pc3,pc0,pc4,pc2,pc1	0.664407	0.143072	0.955493	0.0367784	0.531894	0.962274	0.933042	0.373861	0.285242	0.124745	0.901347	0.743394	0.00427486	0.21124
ENSG00000118292	C1orf54	0	Nasal_Epithelium, Adipose_Subcutaneous, Adipose_Visceral_Omentum, Artery_Aorta, Artery_Coronary, Artery_Tibial, Brain_Hypothalamus, Breast_Mammary_Tissue, Cells_Cultured_fibroblasts, Colon_Sigmoid, Colon_Transverse, Esophagus_Gastroesophageal_Junction, Esophagus_Muscularis, Heart_Atrial_Appendage, Heart_Left_Ventricle, Lung, Nerve_Tibial, Testis, Thyroid	19	0.129809	0.583604	wFisher	one	14	19	0	19	19	pc2,pc6,pc7,pc10,pc5,pc4,pc8,pc1,pc0,pc3	0.794144	0.963679	0.0188767	0.520108	0.870776	0.842144	0.243745	0.0165371	0.456504	0.896344	0.0535119	0.866079	0.501263	0.546191
ENSG00000179403	VWA1	0	Nasal_Epithelium, Brain_Cerebellar_Hemisphere, Colon_Sigmoid, Esophagus_Mucosa, Liver, Lung, Small_Intestine_Terminal_Ileum, Thyroid	8	0.129873	0.583626	wFisher	one	14	8	0	8	8	pc0,pc2,pc6,pc1	0.818891	0.276205	0.283289	0.863053	0.748764	0.616635	0.0553634	0.511199	0.134783	0.576692	0.0721921	0.0156514	0.623185	0.687543
ENSG00000269973		0	CD4T, Whole_Blood_GS, Adipose_Subcutaneous, Adipose_Visceral_Omentum, Adrenal_Gland, Artery_Aorta, Artery_Tibial, Brain_Cerebellar_Hemisphere, Brain_Cerebellum, Brain_Hippocampus, Breast_Mammary_Tissue, Cells_Cultured_fibroblasts, Cells_EBV-transformed_lymphocytes, Colon_Sigmoid, Colon_Transverse, Esophagus_Gastroesophageal_Junction, Esophagus_Mucosa, Esophagus_Muscularis, Heart_Atrial_Appendage, Heart_Left_Ventricle, Liver, Lung, Minor_Salivary_Gland, Muscle_Skeletal, Nerve_Tibial, Ovary, Pancreas, Pituitary, Prostate, Skin_Not_Sun_Exposed_Suprapubic, Skin_Sun_Exposed_Lower_leg, Small_Intestine_Terminal_Ileum, Spleen, Stomach, Testis, Thyroid, Vagina, Whole_Blood	38	0.129906	0.583635	wFisher	one	14	38	0	38	38	pc2,pc1,pc0	0.00358964	0.833816	0.913428	0.661803	0.589499	0.0199872	0.354132	0.22038	0.0547689	0.90998	0.597038	0.358708	0.945575	0.676631
ENSG00000224531	SMIM13	0	Nasal_Epithelium, Artery_Tibial, Brain_Cerebellar_Hemisphere, Brain_Hippocampus, Colon_Transverse, Heart_Left_Ventricle, Liver	7	0.129934	0.583635	wFisher	one	14	7	0	7	7	pc6,pc5,pc2,pc4,pc1,pc0	0.119538	0.0088892	0.66663	0.647674	0.572833	0.618634	0.0304983	0.808492	0.150141	0.878106	0.537323	0.273075	0.220879	0.436049
ENSG00000183668	PSG9	0	Cells_Cultured_fibroblasts, Testis	2	0.130024	0.583905	wFisher	one	14	2	0	2	2	pc1,pc0	0.0667213	0.00481795	0.156398	0.375582	0.383116	0.260036	0.21105	0.933197	0.436349	0.122994	0.858617	0.937328	0.140028	0.183904
ENSG00000006283	CACNA1G	0	Artery_Aorta, Brain_Frontal_Cortex_BA9, Brain_Hippocampus, Cells_Cultured_fibroblasts, Cells_EBV-transformed_lymphocytes, Colon_Sigmoid, Esophagus_Muscularis, Heart_Atrial_Appendage, Heart_Left_Ventricle, Lung	10	0.130171	0.584163	wFisher	one	14	10	0	10	10	pc1,pc8,pc4,pc2,pc3,pc6,pc0	0.0316175	0.307091	0.33968	0.733025	0.0245276	0.854765	0.539077	0.331344	0.352103	0.386184	0.346595	0.782501	0.391637	0.291148
ENSG00000162521	RBBP4	0	Whole_Blood_GS, Monocytes_MESA, Brain_Cortex, Muscle_Skeletal, Skin_Not_Sun_Exposed_Suprapubic, Thyroid	6	0.13023	0.584163	wFisher	one	14	6	0	6	6	pc1,pc0,pc3,pc2,pc4	0.194173	0.6119	0.207305	0.0135179	0.486148	0.0344386	0.249009	0.0458138	0.908875	0.616383	0.542588	0.45782	0.665994	0.736496
ENSG00000176809	LRRC37A3	0	Nasal_Epithelium, Whole_Blood_GS, Adipose_Subcutaneous, Adipose_Visceral_Omentum, Adrenal_Gland, Artery_Aorta, Artery_Tibial, Brain_Anterior_cingulate_cortex_BA24, Brain_Caudate_basal_ganglia, Brain_Cerebellar_Hemisphere, Brain_Cerebellum, Brain_Cortex, Brain_Frontal_Cortex_BA9, Brain_Hippocampus, Brain_Hypothalamus, Brain_Nucleus_accumbens_basal_ganglia, basal_ganglia, Cells_Cultured_fibroblasts, Colon_Sigmoid, Colon_Transverse, Esophagus_Gastroesophageal_Junction, Esophagus_Mucosa, Esophagus_Muscularis, Heart_Atrial_Appendage, Heart_Left_Ventricle, Lung, Muscle_Skeletal, Nerve_Tibial, Pancreas, Pituitary, Prostate, Skin_Not_Sun_Exposed_Suprapubic, Skin_Sun_Exposed_Lower_leg, Stomach, Thyroid, Uterus	36	0.130229	0.584163	wFisher	one	14	35.3571	1.27745	33	36	pc4,pc5,pc11,pc0,pc8,pc9,pc6,pc19,pc3,pc2	0.312362	0.438927	0.545509	0.2225	0.517082	0.556001	0.169417	0.524995	0.0623	0.312366	0.722298	0.0178313	0.481007	0.229545
ENSG00000275228		0	Adrenal_Gland, Brain_Cerebellar_Hemisphere, Brain_Cerebellum, Brain_Cortex, Brain_Nucleus_accumbens_basal_ganglia, basal_ganglia, Esophagus_Gastroesophageal_Junction, Muscle_Skeletal, Nerve_Tibial, Pituitary, Spleen, Testis	12	0.130161	0.584163	wFisher	one	14	12	0	12	12	pc4,pc0,pc2,pc5,pc3,pc7,pc1	0.330839	0.40849	0.0434596	0.530579	0.0741957	0.267485	0.605831	0.279747	0.79487	0.967965	0.326237	0.449969	0.489319	0.0237196
ENSG00000188993	LRRC66	0	Nasal_Epithelium, Brain_Cortex, Cells_Cultured_fibroblasts, Kidney_Cortex, Muscle_Skeletal, Prostate	6	0.130179	0.584163	wFisher	one	14	6	0	6	6	pc5,pc2,pc4,pc3	0.730204	0.0739276	0.0903003	0.383674	0.251282	0.693024	0.292344	0.624295	0.217181	0.0286116	0.91808	0.200972	0.269162	0.246987
ENSG00000271743		0	Whole_Blood_GS, Adipose_Subcutaneous, Adipose_Visceral_Omentum, Adrenal_Gland, Artery_Aorta, Artery_Coronary, Artery_Tibial, Brain_Amygdala, Brain_Anterior_cingulate_cortex_BA24, Brain_Caudate_basal_ganglia, Brain_Cerebellar_Hemisphere, Brain_Cerebellum, Brain_Cortex, Brain_Frontal_Cortex_BA9, Brain_Hippocampus, Brain_Hypothalamus, Brain_Nucleus_accumbens_basal_ganglia, basal_ganglia, Brain_Substantia_nigra, Breast_Mammary_Tissue, Cells_Cultured_fibroblasts, Colon_Sigmoid, Colon_Transverse, Esophagus_Gastroesophageal_Junction, Esophagus_Muscularis, Heart_Atrial_Appendage, Kidney_Cortex, Lung, Muscle_Skeletal, Nerve_Tibial, Ovary, Pancreas, Pituitary, Prostate, Skin_Not_Sun_Exposed_Suprapubic, Skin_Sun_Exposed_Lower_leg, Small_Intestine_Terminal_Ileum, Stomach, Testis, Thyroid, Uterus, Vagina, Whole_Blood	43	0.130334	0.584336	wFisher	one	14	43	0	43	43	pc10,pc5,pc6,pc7,pc4,pc2,pc14,pc15	0.011217	0.13724	0.124108	0.304414	0.577374	0.931903	0.469459	0.21515	0.0999714	0.779872	0.426583	0.924136	0.530567	0.547426
ENSG00000132570	PCBD2	0	CD4T, Nasal_Epithelium, Whole_Blood_GS, Heart_Atrial_Appendage, Nerve_Tibial, Thyroid	6	0.130309	0.584336	wFisher	one	14	6	0	6	6	pc3,pc1,pc4,pc0,pc2	0.420715	0.259917	0.656728	0.528501	0.83702	0.187093	0.880757	0.562334	0.506013	0.000202273	0.0811826	0.313548	0.533586	0.664203
ENSG00000251688	LINC02507	0	Lung, Ovary, Prostate, Testis, Vagina	5	0.130357	0.584336	wFisher	one	14	5	0	5	5	pc2,pc0,pc3,pc4,pc1	0.61371	0.187565	0.409332	0.490058	0.150249	0.550716	0.376222	0.033855	0.183499	0.625409	0.0546763	0.999513	0.615243	0.171302
ENSG00000013503	POLR3B	0	Brain_Anterior_cingulate_cortex_BA24, Brain_Cerebellar_Hemisphere, Brain_Cerebellum, Esophagus_Mucosa, Esophagus_Muscularis, Muscle_Skeletal, Nerve_Tibial, Skin_Not_Sun_Exposed_Suprapubic, Small_Intestine_Terminal_Ileum, Spleen, Uterus	11	0.130411	0.584443	wFisher	one	14	11	0	11	11	pc0,pc1,pc7,pc3,pc10,pc6,pc9,pc5	0.157478	0.588838	0.0139696	0.0213792	0.88465	0.465061	0.749638	0.102801	0.626322	0.285705	0.996498	0.565426	0.984583	0.0600155
ENSG00000258918		0	Adrenal_Gland, Esophagus_Mucosa, Skin_Not_Sun_Exposed_Suprapubic, Skin_Sun_Exposed_Lower_leg	4	0.130473	0.584589	wFisher	one	14	4	0	4	4	pc3,pc1,pc0,pc2	0.00574102	0.77229	0.0806229	0.717069	0.353974	0.949668	0.573262	0.315459	0.344993	0.528244	0.171727	0.560993	0.877154	0.225876
ENSG00000146072	TNFRSF21	0	Nasal_Epithelium, Monocytes_MESA, Cells_Cultured_fibroblasts, Heart_Atrial_Appendage, Lung, Muscle_Skeletal, Ovary, Skin_Not_Sun_Exposed_Suprapubic, Spleen, Stomach, Thyroid	11	0.13052	0.584666	wFisher	one	14	11	0	11	11	pc1,pc5,pc6,pc9,pc2,pc3,pc0,pc8	0.00307628	0.844308	0.023598	0.513591	0.250441	0.322984	0.806854	0.779795	0.378408	0.357384	0.132339	0.974445	0.455879	0.689481
ENSG00000106571	GLI3	0	CD4T, Nasal_Epithelium, Artery_Aorta, Brain_Frontal_Cortex_BA9, Brain_Hippocampus, Cells_Cultured_fibroblasts, Esophagus_Mucosa, Esophagus_Muscularis, Nerve_Tibial, Pituitary, Skin_Not_Sun_Exposed_Suprapubic, Skin_Sun_Exposed_Lower_leg, Small_Intestine_Terminal_Ileum, Testis, Thyroid	15	0.130557	0.584699	wFisher	one	14	15	0	15	15	pc7,pc12,pc3,pc2,pc10,pc1,pc0,pc4,pc8,pc5,pc13	0.161967	0.200572	0.0651733	0.50806	0.032819	0.472547	0.131953	0.114818	0.881925	0.431553	0.725025	0.714624	0.963235	0.180018
ENSG00000118520	ARG1	0	Whole_Blood_GS, Heart_Atrial_Appendage, Lung, Skin_Not_Sun_Exposed_Suprapubic, Skin_Sun_Exposed_Lower_leg, Spleen, Whole_Blood	7	0.130613	0.584725	wFisher	one	14	7	0	7	7	pc0,pc2,pc1	0.0399768	0.731438	0.628386	0.0774731	0.113494	0.290661	0.30242	0.186331	0.519407	0.910858	0.865329	0.609159	0.428566	0.0390132
ENSG00000131069	ACSS2	0	CD4T, Nasal_Epithelium, Whole_Blood_GS, Brain_Caudate_basal_ganglia, Brain_Cerebellar_Hemisphere, Brain_Cerebellum, Brain_Cortex, Brain_Hippocampus, Brain_Nucleus_accumbens_basal_ganglia, Cells_Cultured_fibroblasts, Colon_Transverse, Esophagus_Gastroesophageal_Junction, Esophagus_Muscularis, Heart_Left_Ventricle, Muscle_Skeletal, Nerve_Tibial, Pituitary, Stomach, Thyroid, Vagina	20	0.130622	0.584725	wFisher	one	14	20	0	20	20	pc8,pc9,pc4,pc1,pc0,pc2,pc3,pc10,pc5	0.581874	0.0106198	0.98728	0.809123	0.256213	0.407807	0.91649	0.266737	0.0420344	0.219432	0.149741	0.342719	0.619385	0.415745
ENSG00000172183	ISG20	0	CD4T, Whole_Blood_GS, Adipose_Subcutaneous, Adipose_Visceral_Omentum, Artery_Aorta, Artery_Tibial, Cells_EBV-transformed_lymphocytes, Lung, Muscle_Skeletal, Pancreas, Spleen, Testis, Whole_Blood	13	0.130713	0.584998	wFisher	one	14	13	0	13	13	pc1,pc7,pc0,pc10,pc5,pc6,pc11,pc2,pc8	0.214843	0.313938	0.205589	0.25669	0.083663	0.30599	0.562641	0.0443412	0.980534	0.347481	0.846003	0.197138	0.424397	0.888905
ENSG00000133640	LRRIQ1	0	Nasal_Epithelium, Prostate, Testis	3	0.130767	0.585105	wFisher	one	14	3	0	3	3	pc0,pc1,pc2	0.134767	0.0134018	0.031822	0.733122	0.861658	0.510912	0.244502	0.553616	0.319595	0.283886	0.296834	0.520285	0.296342	0.773357
ENSG00000130173	ANGPTL8	0	Breast_Mammary_Tissue, Heart_Atrial_Appendage	2	0.130811	0.585172	wFisher	one	14	2	0	2	2	pc1,pc0	0.482381	0.745578	0.682135	0.744376	0.00820896	0.703683	0.0385173	0.662004	0.558093	0.0283211	0.186102	0.70718	0.922653	0.0628315
ENSG00000166347	CYB5A	0	CD4T, Nasal_Epithelium, Whole_Blood_GS, Adipose_Subcutaneous, Artery_Aorta, Artery_Coronary, Artery_Tibial, Brain_Caudate_basal_ganglia, Brain_Cerebellar_Hemisphere, Brain_Cerebellum, Brain_Nucleus_accumbens_basal_ganglia, basal_ganglia, Cells_Cultured_fibroblasts, Esophagus_Mucosa, Heart_Atrial_Appendage, Heart_Left_Ventricle, Lung, Muscle_Skeletal, Pancreas, Skin_Not_Sun_Exposed_Suprapubic, Spleen, Testis, Thyroid	23	0.130966	0.585376	wFisher	one	14	23	0	23	23	pc16,pc1,pc13,pc11,pc7,pc3,pc6,pc2	0.00685568	0.783989	0.0417704	0.248606	0.0550217	0.638202	0.732536	0.5318	0.352889	0.338369	0.902772	0.649481	0.64353	0.951104
ENSG00000182400	TRAPPC6B	0	Monocytes_MESA, Adipose_Subcutaneous, Adipose_Visceral_Omentum, Adrenal_Gland, Artery_Aorta, Artery_Tibial, Brain_Anterior_cingulate_cortex_BA24, Brain_Cerebellar_Hemisphere, Brain_Cortex, Brain_Frontal_Cortex_BA9, Brain_Nucleus_accumbens_basal_ganglia, Breast_Mammary_Tissue, Cells_Cultured_fibroblasts, Colon_Sigmoid, Colon_Transverse, Esophagus_Gastroesophageal_Junction, Esophagus_Mucosa, Esophagus_Muscularis, Heart_Atrial_Appendage, Heart_Left_Ventricle, Lung, Muscle_Skeletal, Nerve_Tibial, Pituitary, Prostate, Skin_Not_Sun_Exposed_Suprapubic, Skin_Sun_Exposed_Lower_leg, Thyroid, Vagina	29	0.131021	0.585376	wFisher	one	14	29	0	29	29	pc4,pc3,pc9,pc11,pc5,pc1,pc8,pc7,pc0,pc14	0.046092	0.923853	0.299918	0.533611	0.467708	0.433797	0.00383612	0.837454	0.28115	0.99183	0.618885	0.924185	0.1174	0.0576762
ENSG00000137975	CLCA2	0	Nasal_Epithelium, Adrenal_Gland, Brain_Hippocampus, Brain_Spinal_cord_cervical_c-1, Brain_Substantia_nigra, Breast_Mammary_Tissue, Esophagus_Mucosa, Skin_Not_Sun_Exposed_Suprapubic, Skin_Sun_Exposed_Lower_leg	9	0.131015	0.585376	wFisher	one	14	9	0	9	9	pc6,pc2,pc3,pc4,pc0,pc1,pc5	0.0482244	0.501516	0.505987	0.698365	0.316956	0.51399	0.965597	0.237983	0.980129	0.013927	0.0452245	0.906344	0.381867	0.236305
ENSG00000115226	FNDC4	0	Nerve_Tibial, Small_Intestine_Terminal_Ileum, Spleen, Thyroid, Vagina	5	0.131064	0.585376	wFisher	one	14	5	0	5	5	pc0,pc3,pc4,pc1	0.368342	0.873914	0.160993	0.654365	0.298565	0.101585	0.480705	0.166388	0.754804	0.36112	0.392249	0.00778528	0.759642	0.574885
ENSG00000162595	DIRAS3	0	Nasal_Epithelium, Adipose_Subcutaneous, Artery_Tibial, Brain_Caudate_basal_ganglia, Colon_Sigmoid, Esophagus_Muscularis, Heart_Left_Ventricle, Nerve_Tibial, Skin_Not_Sun_Exposed_Suprapubic, Spleen	10	0.130986	0.585376	wFisher	one	14	10	0	10	10	pc2,pc3,pc9,pc4,pc5,pc8,pc7,pc0,pc1	0.512779	0.160808	0.0119172	0.90061	0.419091	0.372072	0.26707	0.314127	0.795913	0.0878341	0.794372	0.201611	0.240213	0.436413
ENSG00000267130		0	Brain_Nucleus_accumbens_basal_ganglia, Nerve_Tibial, Skin_Sun_Exposed_Lower_leg, Thyroid	4	0.13096	0.585376	wFisher	one	14	4	0	4	4	pc2,pc0,pc1	0.58869	0.587067	0.590137	0.787605	0.252328	0.087847	0.258655	0.192757	0.0633846	0.0703449	0.149434	0.228791	0.49456	0.727359
ENSG00000237339	LINC01502	0	Adrenal_Gland, Spleen	2	0.131095	0.585376	wFisher	one	14	2	0	2	2	pc0,pc1	0.65528	0.995415	0.0341241	0.70632	0.052934	0.34059	0.502056	0.327241	0.871569	0.62741	0.516707	0.128123	0.222328	0.122905
ENSG00000188981	MSANTD1	0	Nasal_Epithelium, Whole_Blood_GS, Artery_Tibial, Brain_Anterior_cingulate_cortex_BA24, Brain_Cerebellar_Hemisphere, Brain_Cerebellum, Brain_Frontal_Cortex_BA9, Colon_Sigmoid, Esophagus_Gastroesophageal_Junction, Muscle_Skeletal, Nerve_Tibial, Thyroid	12	0.13108	0.585376	wFisher	one	14	12	0	12	12	pc1,pc3,pc7,pc5,pc2,pc10,pc9	0.863833	0.507109	0.467821	0.523172	0.88875	0.541266	0.368973	0.166901	0.858395	0.0745737	0.106889	0.00251391	0.931761	0.524489
ENSG00000198053	SIRPA	0	Nasal_Epithelium, Whole_Blood_GS, Monocytes_MESA, Adipose_Subcutaneous, Adipose_Visceral_Omentum, Artery_Tibial, Brain_Cerebellum, Brain_Cortex, Breast_Mammary_Tissue, Cells_Cultured_fibroblasts, Esophagus_Mucosa, Esophagus_Muscularis, Heart_Atrial_Appendage, Lung, Nerve_Tibial, Pancreas, Skin_Not_Sun_Exposed_Suprapubic, Skin_Sun_Exposed_Lower_leg, Testis, Whole_Blood	20	0.131163	0.585546	wFisher	one	14	20	0	20	20	pc0,pc2,pc11,pc5,pc7,pc10,pc13,pc8,pc15,pc14	0.00065035	0.545609	0.764954	0.934688	0.403408	0.0383044	0.022325	0.688765	0.692147	0.56152	0.468957	0.899116	0.686244	0.185742
ENSG00000173141	MRPL57	0	Nasal_Epithelium, Monocytes_MESA, basal_ganglia, Cells_EBV-transformed_lymphocytes, Muscle_Skeletal, Testis	6	0.13121	0.585622	wFisher	one	14	6	0	6	6	pc1,pc0,pc2,pc3,pc5	0.164491	0.946876	0.361891	0.494135	0.327224	0.0373991	0.447344	0.451035	0.124762	0.213835	0.351839	0.259974	0.111357	0.342722
ENSG00000185305	ARL15	0	Nasal_Epithelium, Brain_Caudate_basal_ganglia, Brain_Nucleus_accumbens_basal_ganglia, basal_ganglia, Brain_Spinal_cord_cervical_c-1, Lung, Muscle_Skeletal, Ovary, Testis, Thyroid, Whole_Blood	11	0.131348	0.58566	wFisher	one	14	11	0	11	11	pc8,pc2,pc7,pc4,pc5,pc1,pc3	0.061924	0.582167	0.849069	0.347122	0.0446646	0.446531	0.60627	0.0459314	0.737744	0.131345	0.585786	0.564152	0.683452	0.229575
ENSG00000134698	AGO4	0	Nasal_Epithelium, Whole_Blood_GS, Brain_Anterior_cingulate_cortex_BA24, Brain_Cerebellum, Muscle_Skeletal, Pancreas, Skin_Sun_Exposed_Lower_leg, Stomach, Thyroid	9	0.131323	0.58566	wFisher	one	14	9	0	9	9	pc3,pc0,pc7,pc1,pc4,pc6,pc5	0.497743	0.185386	0.000837908	0.730833	0.284894	0.574076	0.28566	0.364443	0.146103	0.428411	0.943844	0.4717	0.846319	0.685127
ENSG00000159921	GNE	0	Nasal_Epithelium, Whole_Blood_GS, Adipose_Visceral_Omentum, Brain_Cerebellum, Brain_Substantia_nigra, Cells_Cultured_fibroblasts, Colon_Transverse, Esophagus_Gastroesophageal_Junction, Esophagus_Mucosa, Kidney_Cortex, Nerve_Tibial, Skin_Not_Sun_Exposed_Suprapubic, Stomach, Thyroid, Vagina	15	0.131367	0.58566	wFisher	one	14	15	0	15	15	pc9,pc1,pc5,pc4,pc0,pc7,pc6,pc3,pc8	0.571106	0.115206	0.110388	0.0323749	0.349288	0.498128	0.421344	0.478026	0.291526	0.504523	0.342303	0.0579055	0.730523	0.294309
ENSG00000266821		0	Adipose_Subcutaneous, Colon_Sigmoid, Esophagus_Gastroesophageal_Junction, Esophagus_Muscularis, Skin_Sun_Exposed_Lower_leg, Testis, Thyroid	7	0.131295	0.58566	wFisher	one	14	7	0	7	7	pc2,pc0,pc6,pc4,pc3,pc1,pc5	0.639476	0.0704321	0.0409316	0.89345	0.247614	0.457643	0.192543	0.459032	0.0930107	0.894028	0.238828	0.67181	0.131361	0.810303
ENSG00000153898	MCOLN2	0	CD4T, Nasal_Epithelium, Whole_Blood_GS, Monocytes_MESA, Adipose_Subcutaneous, Adipose_Visceral_Omentum, Adrenal_Gland, Artery_Aorta, Artery_Coronary, Artery_Tibial, Brain_Amygdala, Brain_Anterior_cingulate_cortex_BA24, Brain_Caudate_basal_ganglia, Brain_Cortex, Brain_Frontal_Cortex_BA9, Brain_Hippocampus, Brain_Hypothalamus, Brain_Nucleus_accumbens_basal_ganglia, basal_ganglia, Breast_Mammary_Tissue, Cells_Cultured_fibroblasts, Cells_EBV-transformed_lymphocytes, Colon_Transverse, Esophagus_Gastroesophageal_Junction, Esophagus_Mucosa, Esophagus_Muscularis, Heart_Atrial_Appendage, Heart_Left_Ventricle, Lung, Minor_Salivary_Gland, Muscle_Skeletal, Nerve_Tibial, Ovary, Pancreas, Pituitary, Prostate, Skin_Not_Sun_Exposed_Suprapubic, Skin_Sun_Exposed_Lower_leg, Small_Intestine_Terminal_Ileum, Spleen, Stomach, Testis, Thyroid, Uterus, Whole_Blood	45	0.131343	0.58566	wFisher	one	14	45	0	45	45	pc1,pc2,pc0,pc3	0.687852	0.822305	0.425122	0.0568077	0.939596	0.337599	0.0394133	0.203699	0.00581771	0.36372	0.501942	0.424924	0.916077	0.217376
ENSG00000160007	ARHGAP35	0	CD4T, Adipose_Subcutaneous, Cells_Cultured_fibroblasts, Muscle_Skeletal, Skin_Not_Sun_Exposed_Suprapubic, Skin_Sun_Exposed_Lower_leg	6	0.131414	0.585734	wFisher	one	14	6	0	6	6	pc0,pc1,pc4,pc5,pc3,pc2	0.910374	0.263239	0.179536	0.0239964	0.583733	0.975365	0.679341	0.189442	0.779513	0.270573	0.0702059	0.1799	0.22812	0.565066
ENSG00000186340	THBS2	0	CD4T, Artery_Aorta, Artery_Tibial, Brain_Amygdala, Brain_Caudate_basal_ganglia, Brain_Cerebellum, Brain_Cortex, Brain_Frontal_Cortex_BA9, Brain_Hippocampus, Brain_Hypothalamus, Brain_Nucleus_accumbens_basal_ganglia, basal_ganglia, Brain_Spinal_cord_cervical_c-1, Esophagus_Gastroesophageal_Junction, Heart_Left_Ventricle, Lung, Spleen, Testis	18	0.131481	0.585902	wFisher	one	14	18	0	18	18	pc7,pc0,pc6,pc9,pc2,pc14,pc12,pc17,pc13,pc5,pc15,pc11	0.897107	0.102126	0.267898	0.100502	0.7242	0.07924	0.449961	0.089415	0.805888	0.929488	0.53528	0.435026	0.385067	0.00584198
ENSG00000104918	RETN	0	CD4T, Whole_Blood_GS, Monocytes_MESA, Brain_Caudate_basal_ganglia, Heart_Left_Ventricle	5	0.13159	0.586257	wFisher	one	14	5	0	5	5	pc2,pc0,pc3,pc1	0.872213	0.164545	0.352	0.301527	0.0261584	0.425708	0.331961	0.296114	0.27895	0.558106	0.234761	0.170214	0.462237	0.260742
ENSG00000246363	LINC02458	0	Whole_Blood_GS, Brain_Cortex, Brain_Frontal_Cortex_BA9, Brain_Hippocampus, Breast_Mammary_Tissue, Esophagus_Gastroesophageal_Junction, Esophagus_Muscularis	7	0.13163	0.586299	wFisher	one	14	7	0	7	7	pc2,pc4,pc1,pc0,pc3	0.927125	0.212324	0.69785	0.230306	0.612929	0.330498	0.709548	0.00966436	0.665873	0.58553	0.876912	0.693344	0.00880306	0.692727
ENSG00000168994	PXDC1	0	Nasal_Epithelium, Whole_Blood_GS, Adipose_Visceral_Omentum, Artery_Aorta, Artery_Tibial, Cells_Cultured_fibroblasts, Esophagus_Mucosa, Esophagus_Muscularis, Heart_Atrial_Appendage, Testis	10	0.13171	0.586525	wFisher	one	14	10	0	10	10	pc2,pc8,pc4,pc3,pc7,pc0,pc9	0.241386	0.529923	0.846778	0.822386	0.0164027	0.836499	0.274043	0.109106	0.525591	0.219174	0.847026	0.0739079	0.920397	0.368569
ENSG00000109101	FOXN1	0	Nasal_Epithelium, Breast_Mammary_Tissue, Lung, Skin_Not_Sun_Exposed_Suprapubic, Skin_Sun_Exposed_Lower_leg, Testis, Thyroid	7	0.131757	0.586602	wFisher	one	14	7	0	7	7	pc2,pc1,pc3,pc0	0.810191	0.400525	0.606961	0.648211	0.206894	0.394448	0.43428	0.713177	0.0205398	0.309775	0.0133569	0.144999	0.573647	0.402269
ENSG00000205339	IPO7	0	Monocytes_MESA, Artery_Aorta, Brain_Nucleus_accumbens_basal_ganglia, Cells_Cultured_fibroblasts, Colon_Sigmoid, Colon_Transverse, Lung, Skin_Sun_Exposed_Lower_leg	8	0.131893	0.586675	wFisher	one	14	8	0	8	8	pc0,pc5,pc1,pc2,pc6,pc4	0.0477133	0.728956	0.00493424	0.383632	0.567359	0.861722	0.441945	0.165793	0.916988	0.61958	0.836584	0.184109	0.989121	0.236948
ENSG00000239961	LILRA4	0	Whole_Blood_GS, Adipose_Subcutaneous, Adipose_Visceral_Omentum, Artery_Aorta, Brain_Caudate_basal_ganglia, Brain_Cortex, Brain_Hippocampus, Colon_Transverse, Esophagus_Muscularis, Heart_Atrial_Appendage, Lung, Nerve_Tibial, Skin_Not_Sun_Exposed_Suprapubic, Skin_Sun_Exposed_Lower_leg, Testis, Thyroid, Vagina, Whole_Blood	18	0.131846	0.586675	wFisher	one	14	18	0	18	18	pc14,pc13,pc6,pc4,pc1,pc0,pc17,pc12	0.111129	0.227634	0.387955	0.391395	0.19118	0.576291	0.650508	0.278418	0.780726	0.0823146	0.172237	0.161806	0.966185	0.06675
ENSG00000154124	OTULIN	0	Whole_Blood_GS, Monocytes_MESA, Adipose_Subcutaneous, Artery_Tibial, Brain_Hippocampus, Esophagus_Muscularis, Lung, Skin_Not_Sun_Exposed_Suprapubic, Skin_Sun_Exposed_Lower_leg, Testis, Whole_Blood	11	0.131811	0.586675	wFisher	one	14	11	0	11	11	pc4,pc8,pc0,pc7,pc2,pc3,pc9,pc1,pc5	0.178141	0.24571	0.631245	0.658377	0.90633	0.516853	0.0327415	0.144829	0.19294	0.901377	0.524524	0.18665	0.201339	0.304722
