## Supplemental Tables for "Prediction and Characterization of Genetically Regulated Expression of Target Tissues in Asthma" (part 7 of 14)

### Sheet: E4_MultiXcan_Meta_Stats (continued)
gene	hgnc_symbol	asthma_gene	tissue_list	tissue_num	pval	pval_adjust	method	tailed	num_studies	n_tissues_avg	n_tissues_sd	n_tissues_min	n_tissues_max	uniq_m_i_best	pval_BAGS-WGS	pval_BASS	pval_BIAS	pval_CAG	pval_GRAADI	pval_GRAADII	pval_HONDAS	pval_HUFS	pval_JAAS	pval_JHSI	pval_JHSII	pval_PGCA	pval_ProAR	pval_SARP		Table E4. Summary statistics from meta-analysis across studies of MultiXcan with all 53 available tissue databases. CD4T = CD4+T database, Nasal_Epithelium = nasal epithelium database, Monocytes_MESA = monocytes database from Mogil et al. Supplemental Methods reference 20, Whole_Blood_GS = whole blood database from Kachuri et al. reference 21, and all other databases are from GTEx, Barbeira et al. reference 19.
ENSG00000161010	MRNIP	0	CD4T, Nasal_Epithelium, Whole_Blood_GS, Adipose_Subcutaneous, Adipose_Visceral_Omentum, Artery_Aorta, Artery_Coronary, Artery_Tibial, Brain_Amygdala, Brain_Anterior_cingulate_cortex_BA24, Brain_Caudate_basal_ganglia, Brain_Cerebellar_Hemisphere, Brain_Cerebellum, Brain_Cortex, Brain_Frontal_Cortex_BA9, Brain_Hippocampus, Brain_Hypothalamus, Brain_Nucleus_accumbens_basal_ganglia, basal_ganglia, Brain_Spinal_cord_cervical_c-1, Breast_Mammary_Tissue, Cells_Cultured_fibroblasts, Colon_Sigmoid, Colon_Transverse, Esophagus_Gastroesophageal_Junction, Esophagus_Mucosa, Esophagus_Muscularis, Heart_Atrial_Appendage, Heart_Left_Ventricle, Lung, Muscle_Skeletal, Nerve_Tibial, Pancreas, Pituitary, Skin_Not_Sun_Exposed_Suprapubic, Skin_Sun_Exposed_Lower_leg, Spleen, Testis, Thyroid, Whole_Blood	40	0.131867	0.586675	wFisher	one	14	40	0	40	40	pc0,pc2,pc3,pc1	0.189922	0.593124	0.162723	0.472396	0.109823	0.10159	0.441953	0.244959	0.159683	0.514091	0.423654	0.201482	0.480709	0.346253
ENSG00000196498	NCOR2	0	Brain_Amygdala, Brain_Anterior_cingulate_cortex_BA24, Cells_Cultured_fibroblasts, Esophagus_Mucosa, Pituitary	5	0.131957	0.586693	wFisher	one	14	5	0	5	5	pc1,pc2,pc4,pc3,pc0	0.358112	0.420706	0.00203402	0.957035	0.609859	0.0324231	0.462948	0.293912	0.770938	0.695313	0.73225	0.159526	0.615156	0.244283
ENSG00000108799	EZH1	0	CD4T, Whole_Blood_GS, Adipose_Subcutaneous, Adipose_Visceral_Omentum, Brain_Caudate_basal_ganglia, Brain_Cerebellar_Hemisphere, Brain_Cortex, Cells_Cultured_fibroblasts, Esophagus_Mucosa, Lung, Nerve_Tibial, Pituitary, Skin_Not_Sun_Exposed_Suprapubic, Skin_Sun_Exposed_Lower_leg, Testis, Thyroid, Vagina, Whole_Blood	18	0.131957	0.586693	wFisher	one	14	18	0	18	18	pc8,pc9,pc3,pc0,pc7,pc6,pc2,pc5,pc4,pc10	0.412044	0.0147418	0.252417	0.189721	0.490651	0.36363	0.792049	0.299631	0.435246	0.463483	0.0441429	0.514978	0.944867	0.0465092
ENSG00000108602	ALDH3A1	0	Nasal_Epithelium, Adrenal_Gland, Breast_Mammary_Tissue, Cells_EBV-transformed_lymphocytes, Esophagus_Mucosa, Nerve_Tibial, Skin_Not_Sun_Exposed_Suprapubic, Skin_Sun_Exposed_Lower_leg, Testis, Thyroid	10	0.132208	0.587649	wFisher	one	14	10	0	10	10	pc2,pc3,pc6,pc0,pc4,pc1	0.00033139	0.345559	0.750419	0.790012	0.808366	0.21477	0.364195	0.0775418	0.556737	0.906254	0.871189	0.89909	0.451594	0.634373
ENSG00000136155	SCEL	0	Cells_Cultured_fibroblasts, Thyroid	2	0.133616	0.587649	wFisher	one	14	2	0	2	2	pc1,pc0	0.00280782	0.626339	0.110407	0.0754198	0.564841	0.673965	0.98081	0.387171	0.978351	0.385376	0.815655	0.658814	0.169145	0.410314
ENSG00000158828	PINK1	0	CD4T, Nasal_Epithelium, Whole_Blood_GS, Monocytes_MESA, Adrenal_Gland, Brain_Nucleus_accumbens_basal_ganglia, Brain_Substantia_nigra, Cells_Cultured_fibroblasts, Esophagus_Mucosa, Heart_Atrial_Appendage, Heart_Left_Ventricle, Muscle_Skeletal, Ovary, Pancreas, Skin_Not_Sun_Exposed_Suprapubic, Skin_Sun_Exposed_Lower_leg, Testis, Thyroid	18	0.133513	0.587649	wFisher	one	14	18	0	18	18	pc0,pc11,pc10,pc1,pc8,pc7,pc4,pc2	0.00927107	0.801269	0.329115	0.430592	0.900826	0.610248	0.202212	0.577673	0.276459	0.679074	0.160261	0.166006	0.192786	0.911174
ENSG00000259915		0	Whole_Blood_GS, Adipose_Subcutaneous, Adipose_Visceral_Omentum, Artery_Aorta, Artery_Tibial, Brain_Amygdala, Brain_Anterior_cingulate_cortex_BA24, Brain_Caudate_basal_ganglia, Brain_Cortex, Brain_Frontal_Cortex_BA9, Brain_Hippocampus, Brain_Hypothalamus, Brain_Nucleus_accumbens_basal_ganglia, basal_ganglia, Brain_Spinal_cord_cervical_c-1, Brain_Substantia_nigra, Breast_Mammary_Tissue, Cells_Cultured_fibroblasts, Cells_EBV-transformed_lymphocytes, Colon_Sigmoid, Colon_Transverse, Esophagus_Gastroesophageal_Junction, Esophagus_Mucosa, Esophagus_Muscularis, Heart_Atrial_Appendage, Heart_Left_Ventricle, Kidney_Cortex, Liver, Lung, Minor_Salivary_Gland, Muscle_Skeletal, Nerve_Tibial, Ovary, Pituitary, Prostate, Skin_Not_Sun_Exposed_Suprapubic, Skin_Sun_Exposed_Lower_leg, Small_Intestine_Terminal_Ileum, Spleen, Stomach, Testis, Thyroid, Vagina	43	0.132863	0.587649	wFisher	one	14	43	0	43	43	pc2,pc1,pc0	0.010341	0.650865	0.947803	0.83244	0.453074	0.441228	0.612966	0.328003	0.262542	0.564332	0.66602	0.122339	0.279534	0.0907625
ENSG00000174500	GCSAM	0	CD4T, Nasal_Epithelium, Whole_Blood_GS, Pancreas, Skin_Not_Sun_Exposed_Suprapubic, Testis, Whole_Blood	7	0.132779	0.587649	wFisher	one	14	7	0	7	7	pc4,pc0,pc3,pc1,pc5	0.0168455	0.810416	0.870802	0.0806055	0.193054	0.760947	0.110286	0.561346	0.458433	0.655659	0.0174306	0.784639	0.547828	0.977036
ENSG00000226453	LINC02542	0	Adipose_Subcutaneous, Artery_Aorta, Artery_Coronary, Artery_Tibial, Breast_Mammary_Tissue, Cells_Cultured_fibroblasts, Esophagus_Mucosa, Heart_Atrial_Appendage, Heart_Left_Ventricle, Lung, Nerve_Tibial, Ovary, Pituitary, Skin_Not_Sun_Exposed_Suprapubic, Skin_Sun_Exposed_Lower_leg, Testis	16	0.132257	0.587649	wFisher	one	14	16	0	16	16	pc2,pc8,pc1,pc0,pc9,pc3,pc5,pc7	0.0171126	0.360835	0.672559	0.592309	0.959134	0.753742	0.30355	0.285961	0.219004	0.964094	0.2188	0.0393244	0.88803	0.23215
ENSG00000125844	RRBP1	0	Nasal_Epithelium, Whole_Blood_GS, Adipose_Subcutaneous, Brain_Cerebellar_Hemisphere, Brain_Frontal_Cortex_BA9, basal_ganglia, Breast_Mammary_Tissue, Colon_Sigmoid, Colon_Transverse, Esophagus_Mucosa, Esophagus_Muscularis, Liver, Lung, Nerve_Tibial, Pancreas, Skin_Not_Sun_Exposed_Suprapubic, Skin_Sun_Exposed_Lower_leg, Spleen, Thyroid, Whole_Blood	20	0.132789	0.587649	wFisher	one	14	20	0	20	20	pc6,pc7,pc1,pc9,pc12,pc0	0.0193226	0.150271	0.0519508	0.350868	0.8643	0.0969499	0.486098	0.124315	0.470107	0.164677	0.536681	0.572237	0.909024	0.589551
ENSG00000198774	RASSF9	0	Nasal_Epithelium, Adipose_Subcutaneous, Adrenal_Gland, Brain_Cerebellum, Brain_Substantia_nigra, Esophagus_Mucosa, Esophagus_Muscularis, Nerve_Tibial, Skin_Not_Sun_Exposed_Suprapubic, Skin_Sun_Exposed_Lower_leg, Spleen, Stomach, Thyroid	13	0.133421	0.587649	wFisher	one	14	13	0	13	13	pc8,pc9,pc4,pc5,pc1,pc6,pc3,pc2	0.0194098	0.398164	0.0304159	0.165222	0.467418	0.71789	0.604815	0.744197	0.620014	0.180226	0.47544	0.441141	0.474591	0.079985
ENSG00000173714	WFIKKN2	0	Adipose_Visceral_Omentum, Artery_Tibial, Brain_Amygdala, Brain_Cerebellar_Hemisphere, Pituitary, Prostate, Skin_Not_Sun_Exposed_Suprapubic, Skin_Sun_Exposed_Lower_leg, Testis	9	0.132894	0.587649	wFisher	one	14	9	0	9	9	pc8,pc3,pc2,pc0,pc4,pc7	0.0207552	0.179423	0.452743	0.890034	0.0484714	0.411249	0.540909	0.384287	0.214469	0.340458	0.982839	0.505533	0.259652	0.573393
ENSG00000079950	STX7	0	Nasal_Epithelium, Whole_Blood_GS, Adipose_Subcutaneous, Adipose_Visceral_Omentum, Adrenal_Gland, Artery_Aorta, Artery_Tibial, Brain_Frontal_Cortex_BA9, Breast_Mammary_Tissue, Cells_Cultured_fibroblasts, Colon_Sigmoid, Colon_Transverse, Esophagus_Gastroesophageal_Junction, Esophagus_Mucosa, Esophagus_Muscularis, Heart_Atrial_Appendage, Heart_Left_Ventricle, Liver, Lung, Muscle_Skeletal, Nerve_Tibial, Ovary, Pancreas, Skin_Not_Sun_Exposed_Suprapubic, Skin_Sun_Exposed_Lower_leg, Thyroid, Whole_Blood	27	0.133028	0.587649	wFisher	one	14	27	0	27	27	pc7,pc4,pc5,pc11,pc1,pc10,pc6,pc9	0.0243387	0.899062	0.30338	0.30069	0.645423	0.965708	0.013587	0.876389	0.124092	0.418218	0.984822	0.867321	0.0304519	0.57775
ENSG00000198680	TUSC1	0	Nasal_Epithelium, Adipose_Subcutaneous, Adipose_Visceral_Omentum, Adrenal_Gland, Artery_Aorta, Artery_Coronary, Artery_Tibial, Breast_Mammary_Tissue, Colon_Sigmoid, Esophagus_Mucosa, Esophagus_Muscularis, Heart_Atrial_Appendage, Liver, Lung, Muscle_Skeletal, Nerve_Tibial, Pancreas, Pituitary, Prostate, Skin_Not_Sun_Exposed_Suprapubic, Skin_Sun_Exposed_Lower_leg, Spleen, Stomach, Testis, Thyroid	25	0.132523	0.587649	wFisher	one	14	25	0	25	25	pc1,pc2,pc4,pc0,pc6,pc3,pc5	0.0457197	0.581379	0.550035	0.715935	0.751476	0.675669	0.772002	0.285356	0.160117	0.655595	0.725826	0.106054	0.367241	0.0203372
ENSG00000170390	DCLK2	0	CD4T, Whole_Blood_GS, Adipose_Subcutaneous, Adrenal_Gland, Artery_Aorta, Brain_Cerebellum, Brain_Cortex, Brain_Frontal_Cortex_BA9, Brain_Hypothalamus, Brain_Nucleus_accumbens_basal_ganglia, Breast_Mammary_Tissue, Cells_Cultured_fibroblasts, Colon_Sigmoid, Heart_Left_Ventricle, Muscle_Skeletal, Nerve_Tibial, Skin_Sun_Exposed_Lower_leg, Spleen, Thyroid, Whole_Blood	20	0.13354	0.587649	wFisher	one	14	20	0	20	20	pc4,pc5,pc3,pc2,pc10,pc12,pc9,pc6,pc8	0.0512364	0.27183	0.205293	0.544973	0.907586	0.990822	0.325515	0.0710087	0.704145	0.36962	0.927049	0.0910458	0.642408	0.14863
ENSG00000235601	BARX1-DT	0	Adipose_Visceral_Omentum, Testis	2	0.133635	0.587649	wFisher	one	14	2	0	2	2	pc0,pc1	0.0582288	0.295711	0.105563	0.0497361	0.641445	0.672013	0.605837	0.560333	0.664586	0.130446	0.0484456	0.408079	0.480212	0.767397
ENSG00000172572	PDE3A	0	Nasal_Epithelium, Adipose_Subcutaneous, Artery_Tibial, Cells_Cultured_fibroblasts, Liver, Muscle_Skeletal, Nerve_Tibial, Testis, Uterus	9	0.133034	0.587649	wFisher	one	14	9	0	9	9	pc5,pc2,pc6,pc4,pc1,pc0,pc7,pc8	0.0766517	0.253349	0.0908034	0.492946	0.275739	0.0819423	0.0374549	0.0985905	0.574308	0.291044	0.903269	0.962243	0.458734	0.789485
ENSG00000163810	TGM4	0	Adrenal_Gland, Colon_Sigmoid, Skin_Sun_Exposed_Lower_leg, Testis	4	0.133287	0.587649	wFisher	one	14	4	0	4	4	pc3,pc2,pc1,pc0	0.0894025	0.912457	0.34893	0.011541	0.283696	0.111222	0.163398	0.339772	0.924201	0.0347788	0.780533	0.264765	0.737729	0.970677
ENSG00000154144	TBRG1	0	CD4T, Nasal_Epithelium, Whole_Blood_GS, Colon_Transverse	4	0.132371	0.587649	wFisher	one	14	4	0	4	4	pc2,pc3,pc1,pc0	0.0944013	0.435651	0.324531	0.0158091	0.969007	0.140574	0.0225184	0.82193	0.493367	0.126443	0.220176	0.598195	0.299371	0.232001
ENSG00000196235	SUPT5H	0	Nasal_Epithelium, Whole_Blood_GS, Adipose_Subcutaneous, Adipose_Visceral_Omentum, Adrenal_Gland, Brain_Anterior_cingulate_cortex_BA24, Brain_Caudate_basal_ganglia, Brain_Cortex, Brain_Frontal_Cortex_BA9, Brain_Nucleus_accumbens_basal_ganglia, basal_ganglia, Breast_Mammary_Tissue, Cells_Cultured_fibroblasts, Colon_Transverse, Liver, Lung, Pancreas, Pituitary, Prostate, Skin_Sun_Exposed_Lower_leg, Small_Intestine_Terminal_Ileum, Spleen, Testis, Thyroid, Uterus, Whole_Blood	26	0.132368	0.587649	wFisher	one	14	26	0	26	26	pc9,pc0,pc7,pc2,pc3,pc5,pc11,pc1,pc4	0.096223	0.986821	0.186086	0.709921	0.572731	0.258986	0.164809	0.0303882	0.840092	0.717441	0.617569	0.384748	0.524872	0.0639763
ENSG00000224758	LINC01167	0	Brain_Amygdala, Brain_Cerebellar_Hemisphere, Brain_Cerebellum, Brain_Cortex, basal_ganglia, Esophagus_Mucosa, Lung, Ovary, Pancreas, Pituitary, Prostate, Skin_Not_Sun_Exposed_Suprapubic, Skin_Sun_Exposed_Lower_leg, Testis, Thyroid	15	0.133187	0.587649	wFisher	one	14	15	0	15	15	pc0,pc5,pc1,pc4,pc2	0.100411	0.637494	0.0784082	0.292538	0.0403771	0.283167	0.504647	0.297698	0.405971	0.429268	0.360482	0.350246	0.811168	0.257012
ENSG00000141293	SKAP1	0	CD4T, Nasal_Epithelium, Whole_Blood_GS, Artery_Aorta, Brain_Caudate_basal_ganglia, Brain_Cortex, Brain_Frontal_Cortex_BA9, Colon_Sigmoid, Liver, Nerve_Tibial, Pancreas, Stomach, Testis, Thyroid, Uterus, Whole_Blood	16	0.133586	0.587649	wFisher	one	14	16	0	16	16	pc0,pc10,pc4,pc9,pc3,pc1,pc7,pc5	0.119207	0.522981	0.188375	0.779173	0.0669278	0.705986	0.617219	0.774695	0.08586	0.797952	0.227401	0.387626	0.0875199	0.618437
ENSG00000064787	BCAS1	0	CD4T, Nasal_Epithelium, Whole_Blood_GS, Adipose_Visceral_Omentum, Brain_Spinal_cord_cervical_c-1, Esophagus_Mucosa, Liver, Lung, Pancreas, Prostate, Skin_Not_Sun_Exposed_Suprapubic, Skin_Sun_Exposed_Lower_leg, Testis	13	0.133206	0.587649	wFisher	one	14	13	0	13	13	pc7,pc11,pc2,pc10,pc0,pc5,pc4,pc12,pc8	0.128382	0.964506	0.283172	0.562817	0.662433	0.716498	0.0822967	0.0234745	0.163243	0.102587	0.322561	0.93271	0.681662	0.776818
ENSG00000272248		0	Skin_Not_Sun_Exposed_Suprapubic, Skin_Sun_Exposed_Lower_leg, Testis, Thyroid	4	0.132925	0.587649	wFisher	one	14	4	0	4	4	pc2,pc3,pc0,pc1	0.128516	0.994471	0.069342	0.024509	0.127866	0.499334	0.975894	0.56706	0.069431	0.224432	0.883659	0.823979	0.337591	0.311313
ENSG00000170315	UBB	0	Nasal_Epithelium, Brain_Hypothalamus, Ovary	3	0.133104	0.587649	wFisher	one	14	3	0	3	3	pc2,pc0,pc1	0.172362	0.838614	0.0451214	0.569563	0.879605	0.255934	0.510643	0.0770227	0.797555	0.834858	0.753821	0.325302	0.206636	0.0374242
ENSG00000177981	ASB8	0	Nasal_Epithelium, Whole_Blood_GS, Adipose_Subcutaneous, Adipose_Visceral_Omentum, Artery_Aorta, Brain_Amygdala, Brain_Anterior_cingulate_cortex_BA24, Brain_Caudate_basal_ganglia, Brain_Cerebellar_Hemisphere, Brain_Cerebellum, Brain_Cortex, Brain_Frontal_Cortex_BA9, Brain_Hippocampus, Brain_Hypothalamus, Brain_Nucleus_accumbens_basal_ganglia, basal_ganglia, Brain_Spinal_cord_cervical_c-1, Brain_Substantia_nigra, Cells_EBV-transformed_lymphocytes, Esophagus_Mucosa, Esophagus_Muscularis, Heart_Atrial_Appendage, Heart_Left_Ventricle, Lung, Muscle_Skeletal, Nerve_Tibial, Skin_Not_Sun_Exposed_Suprapubic, Skin_Sun_Exposed_Lower_leg, Spleen, Testis, Thyroid, Whole_Blood	32	0.133346	0.587649	wFisher	one	14	32	0	32	32	pc6,pc7,pc9,pc5,pc2,pc3,pc11,pc0,pc1,pc8	0.172639	0.18496	0.0165859	0.579411	0.0250746	0.406308	0.953401	0.332386	0.179828	0.810315	0.848972	0.687709	0.778034	0.341905
ENSG00000167378	IRGQ	0	CD4T, Whole_Blood_GS, Artery_Tibial, Brain_Cerebellum, Brain_Frontal_Cortex_BA9, Cells_Cultured_fibroblasts, Colon_Transverse, Esophagus_Muscularis, Prostate, Stomach, Thyroid, Whole_Blood	12	0.132908	0.587649	wFisher	one	14	12	0	12	12	pc4,pc1,pc0,pc5,pc8,pc7,pc9,pc3	0.193386	0.918942	0.199432	0.236614	0.091603	0.763813	0.347488	0.819708	0.0268462	0.930665	0.599981	0.36975	0.0741998	0.650777
ENSG00000166855	CLPX	0	Adrenal_Gland, Artery_Aorta, Esophagus_Mucosa	3	0.132881	0.587649	wFisher	one	14	3	0	3	3	pc2,pc0,pc1	0.20605	0.252487	0.0543094	0.360491	0.543544	0.878898	0.0192217	0.665427	0.238191	0.788482	0.472338	0.148042	0.440825	0.384779
ENSG00000167487	KLHL26	0	Whole_Blood_GS, Adrenal_Gland, Brain_Cerebellar_Hemisphere, Brain_Cerebellum, Heart_Atrial_Appendage, Nerve_Tibial, Stomach, Testis, Thyroid	9	0.133606	0.587649	wFisher	one	14	9	0	9	9	pc6,pc1,pc5,pc2,pc3,pc7,pc0	0.214201	0.0100843	0.264519	0.671942	0.618718	0.0102107	0.502016	0.165027	0.539875	0.371989	0.349298	0.69592	0.594193	0.220768
ENSG00000063180	CA11	0	CD4T, Nasal_Epithelium, Whole_Blood_GS, Artery_Tibial, Brain_Cerebellum, Colon_Sigmoid, Esophagus_Mucosa, Heart_Left_Ventricle, Muscle_Skeletal	9	0.133534	0.587649	wFisher	one	14	9	0	9	9	pc8,pc4,pc6,pc7,pc0,pc5,pc2	0.219419	0.131617	0.378182	0.0512611	0.0109809	0.910829	0.0897306	0.829864	0.351727	0.413875	0.30741	0.489467	0.868231	0.304049
ENSG00000182326	C1S	0	CD4T, Nasal_Epithelium, Whole_Blood_GS, Lung, Uterus	5	0.132638	0.587649	wFisher	one	14	5	0	5	5	pc3,pc4,pc2,pc1,pc0	0.232188	0.936667	0.241231	0.935384	0.748993	0.138552	0.578397	0.103013	0.13621	0.258596	0.413805	0.098756	0.322911	0.335894
ENSG00000089157	RPLP0	0	Nasal_Epithelium, Whole_Blood_GS, Artery_Tibial, Cells_Cultured_fibroblasts, Esophagus_Gastroesophageal_Junction, Heart_Atrial_Appendage, Heart_Left_Ventricle, Spleen, Testis, Thyroid	10	0.132872	0.587649	wFisher	one	14	10	0	10	10	pc0,pc3,pc5,pc4,pc2,pc6,pc8,pc7	0.233341	0.248752	0.0140915	0.0379285	0.899788	0.687581	0.544124	0.719092	0.382564	0.42494	0.724136	0.0557994	0.387653	0.43072
ENSG00000113805	CNTN3	0	Adipose_Visceral_Omentum, Brain_Caudate_basal_ganglia, Brain_Nucleus_accumbens_basal_ganglia, Esophagus_Mucosa, Esophagus_Muscularis, Heart_Atrial_Appendage, Heart_Left_Ventricle, Minor_Salivary_Gland, Prostate, Spleen	10	0.133094	0.587649	wFisher	one	14	10	0	10	10	pc8,pc6,pc7,pc3,pc0,pc4,pc2,pc5	0.265979	0.73912	0.544691	0.242228	0.638756	0.882438	0.445044	0.478929	0.150669	0.351678	0.121274	0.74567	0.00404018	0.911067
ENSG00000095585	BLNK	0	CD4T, Adipose_Subcutaneous, Brain_Amygdala, Nerve_Tibial, Small_Intestine_Terminal_Ileum, Spleen, Thyroid	7	0.1325	0.587649	wFisher	one	14	7	0	7	7	pc2,pc1,pc0,pc4,pc3	0.268486	0.827876	0.686269	0.375229	0.467253	0.835607	0.728546	0.108127	0.0109635	0.77411	0.631742	0.0850001	0.607917	0.408661
ENSG00000051523	CYBA	0	Nasal_Epithelium, Whole_Blood_GS, Monocytes_MESA, Adipose_Subcutaneous, Adipose_Visceral_Omentum, Artery_Aorta, Artery_Tibial, Brain_Caudate_basal_ganglia, Brain_Cerebellum, Brain_Cortex, Brain_Hypothalamus, Brain_Nucleus_accumbens_basal_ganglia, basal_ganglia, Breast_Mammary_Tissue, Cells_Cultured_fibroblasts, Colon_Sigmoid, Esophagus_Mucosa, Esophagus_Muscularis, Heart_Atrial_Appendage, Heart_Left_Ventricle, Muscle_Skeletal, Nerve_Tibial, Pancreas, Pituitary, Skin_Not_Sun_Exposed_Suprapubic, Skin_Sun_Exposed_Lower_leg, Stomach, Thyroid, Whole_Blood	29	0.132815	0.587649	wFisher	one	14	29	0	29	29	pc3,pc7,pc6,pc1,pc0,pc2	0.268598	0.104578	0.064081	0.61658	0.559253	0.465089	0.931774	0.0571014	0.213546	0.0822418	0.826535	0.473547	0.48553	0.85804
ENSG00000134265	NAPG	0	CD4T, Nasal_Epithelium, Whole_Blood_GS, Adipose_Subcutaneous, Adipose_Visceral_Omentum, Adrenal_Gland, Artery_Aorta, Artery_Coronary, Artery_Tibial, Brain_Caudate_basal_ganglia, Brain_Cerebellar_Hemisphere, Brain_Cerebellum, Brain_Cortex, Brain_Frontal_Cortex_BA9, Brain_Hippocampus, Brain_Hypothalamus, Brain_Nucleus_accumbens_basal_ganglia, basal_ganglia, Brain_Substantia_nigra, Breast_Mammary_Tissue, Cells_Cultured_fibroblasts, Cells_EBV-transformed_lymphocytes, Colon_Sigmoid, Colon_Transverse, Esophagus_Gastroesophageal_Junction, Esophagus_Mucosa, Esophagus_Muscularis, Heart_Atrial_Appendage, Heart_Left_Ventricle, Kidney_Cortex, Liver, Lung, Minor_Salivary_Gland, Muscle_Skeletal, Nerve_Tibial, Ovary, Pancreas, Pituitary, Prostate, Skin_Not_Sun_Exposed_Suprapubic, Skin_Sun_Exposed_Lower_leg, Small_Intestine_Terminal_Ileum, Spleen, Stomach, Testis, Thyroid, Uterus, Vagina, Whole_Blood	49	0.132601	0.587649	wFisher	one	14	49	0	49	49	pc2,pc3,pc1,pc0,pc4	0.298831	0.769508	0.639017	0.389154	0.074965	0.591175	0.533812	0.137349	0.697394	0.54275	0.0621914	0.144276	0.291388	0.778701
ENSG00000118482	PHF3	0	Nasal_Epithelium, Whole_Blood_GS, Adrenal_Gland, Cells_Cultured_fibroblasts, Esophagus_Gastroesophageal_Junction	5	0.133032	0.587649	wFisher	one	14	5	0	5	5	pc3,pc2,pc4,pc1,pc0	0.372055	0.116615	0.0233054	0.419433	0.782272	0.621633	0.90419	0.2913	0.196642	0.853385	0.601478	0.74614	0.0889996	0.0610144
ENSG00000057149	SERPINB3	0	Nasal_Epithelium, Esophagus_Mucosa, Liver, Pituitary, Testis	5	0.133319	0.587649	wFisher	one	14	5	0	5	5	pc4,pc3,pc0,pc1	0.416084	0.572355	0.919728	0.921334	0.631506	0.498243	0.546048	0.410974	0.964867	0.568994	0.0112022	0.60849	0.0244826	0.023137
ENSG00000015413	DPEP1	0	Adrenal_Gland, Brain_Cortex, Brain_Hypothalamus, Heart_Atrial_Appendage, Nerve_Tibial, Pancreas, Small_Intestine_Terminal_Ileum, Spleen, Testis, Thyroid	10	0.133193	0.587649	wFisher	one	14	10	0	10	10	pc8,pc2,pc3,pc1,pc4,pc0,pc5	0.428138	0.751403	0.6416	0.256557	0.264643	0.584435	0.619395	0.086243	0.445631	0.0464713	0.291511	0.917834	0.141228	0.0447106
ENSG00000185220	PGBD2	0	Monocytes_MESA, Colon_Transverse, Pancreas, Skin_Sun_Exposed_Lower_leg	4	0.132781	0.587649	wFisher	one	14	4	0	4	4	pc2,pc0,pc1,pc3	0.440333	0.898138	0.196757	0.654085	0.928674	0.0279248	0.00118214	0.968412	0.0263329	0.971625	0.339716	0.803756	0.275974	0.175779
ENSG00000102543	CDADC1	0	CD4T, Nasal_Epithelium, Whole_Blood_GS, Adrenal_Gland, Brain_Cerebellar_Hemisphere, Brain_Cerebellum, Brain_Cortex, Brain_Frontal_Cortex_BA9, Brain_Hippocampus, Lung, Muscle_Skeletal, Nerve_Tibial, Pituitary, Prostate, Skin_Not_Sun_Exposed_Suprapubic, Spleen	16	0.13357	0.587649	wFisher	one	14	16	0	16	16	pc4,pc1,pc3,pc2,pc5,pc0	0.462754	0.510696	0.0875236	0.821979	0.376977	0.0748612	0.69545	0.262288	0.214611	0.491937	0.469596	0.0651947	0.466447	0.0985732
ENSG00000117266	CDK18	0	CD4T, Nasal_Epithelium, Whole_Blood_GS, Brain_Hippocampus, Brain_Hypothalamus, basal_ganglia, Brain_Spinal_cord_cervical_c-1, Cells_Cultured_fibroblasts, Colon_Transverse, Esophagus_Gastroesophageal_Junction, Liver, Muscle_Skeletal, Nerve_Tibial, Skin_Not_Sun_Exposed_Suprapubic	14	0.132962	0.587649	wFisher	one	14	14	0	14	14	pc12,pc8,pc11,pc6,pc5,pc3,pc7,pc4	0.479239	0.094289	0.710969	0.968505	0.674933	0.568239	0.557035	0.378734	0.430192	0.794162	0.335608	0.113707	0.00624643	0.50789
ENSG00000104537	ANXA13	0	Adipose_Subcutaneous, Brain_Hippocampus, Brain_Hypothalamus, basal_ganglia, Brain_Spinal_cord_cervical_c-1, Brain_Substantia_nigra, Kidney_Cortex, Liver, Lung, Pancreas, Testis	11	0.132546	0.587649	wFisher	one	14	11	0	11	11	pc8,pc0,pc7,pc2,pc3,pc4,pc5	0.492205	0.525902	0.621853	0.225941	0.487023	0.0924606	0.142022	0.0594217	0.143317	0.634531	0.482692	0.703441	0.297185	0.0346706
ENSG00000068024	HDAC4	0	CD4T, Nasal_Epithelium, Whole_Blood_GS, Artery_Tibial, Brain_Cortex, Brain_Hippocampus, Breast_Mammary_Tissue, Colon_Sigmoid, Esophagus_Gastroesophageal_Junction, Esophagus_Mucosa, Esophagus_Muscularis, Thyroid	12	0.133352	0.587649	wFisher	one	14	12	0	12	12	pc2,pc6,pc9,pc5,pc0,pc3,pc1,pc7	0.505388	0.607137	0.00826642	0.735982	0.133006	0.0805911	0.35287	0.106907	0.689123	0.189278	0.596109	0.845975	0.270513	0.977148
ENSG00000130413	STK33	0	CD4T, Nasal_Epithelium, Adipose_Subcutaneous, Adipose_Visceral_Omentum, Adrenal_Gland, Artery_Aorta, Artery_Coronary, Artery_Tibial, Brain_Amygdala, Brain_Caudate_basal_ganglia, Brain_Cerebellar_Hemisphere, Brain_Cerebellum, Brain_Cortex, Brain_Frontal_Cortex_BA9, basal_ganglia, Breast_Mammary_Tissue, Cells_Cultured_fibroblasts, Cells_EBV-transformed_lymphocytes, Colon_Sigmoid, Colon_Transverse, Esophagus_Gastroesophageal_Junction, Esophagus_Mucosa, Esophagus_Muscularis, Heart_Atrial_Appendage, Heart_Left_Ventricle, Lung, Muscle_Skeletal, Nerve_Tibial, Ovary, Pancreas, Pituitary, Prostate, Skin_Not_Sun_Exposed_Suprapubic, Spleen, Stomach, Testis, Thyroid, Uterus, Whole_Blood	39	0.132558	0.587649	wFisher	one	14	39	0	39	39	pc8,pc0,pc5,pc4,pc7	0.518359	0.320699	0.0599051	0.570515	0.736056	0.989279	0.215252	0.37932	0.612649	0.016733	0.00512694	0.720018	0.890761	0.694723
ENSG00000167780	SOAT2	0	CD4T, Whole_Blood_GS, Adipose_Subcutaneous, Adipose_Visceral_Omentum, Artery_Aorta, Artery_Tibial, Brain_Spinal_cord_cervical_c-1, Breast_Mammary_Tissue, Cells_Cultured_fibroblasts, Colon_Sigmoid, Colon_Transverse, Esophagus_Gastroesophageal_Junction, Esophagus_Mucosa, Esophagus_Muscularis, Heart_Left_Ventricle, Lung, Muscle_Skeletal, Nerve_Tibial, Pituitary, Skin_Sun_Exposed_Lower_leg, Spleen, Stomach, Testis, Thyroid, Whole_Blood	25	0.133305	0.587649	wFisher	one	14	25	0	25	25	pc4,pc3,pc6,pc1,pc5,pc2,pc7	0.56068	0.0120656	0.289848	0.255007	0.405091	0.28035	0.781254	0.362989	0.43539	0.0608512	0.405842	0.708478	0.590651	0.0153681
ENSG00000204435	CSNK2B	0	CD4T, Nasal_Epithelium, Adrenal_Gland, Brain_Caudate_basal_ganglia, Brain_Frontal_Cortex_BA9, Breast_Mammary_Tissue, Cells_Cultured_fibroblasts, Colon_Sigmoid, Esophagus_Mucosa, Esophagus_Muscularis, Heart_Atrial_Appendage, Heart_Left_Ventricle, Lung, Muscle_Skeletal, Pancreas, Thyroid, Vagina	17	0.133464	0.587649	wFisher	one	14	17	0	17	17	pc14,pc2,pc1,pc8,pc12,pc9,pc3,pc13,pc10,pc5	0.587204	0.841166	0.0563964	0.716844	0.55949	0.181027	0.853446	0.130012	0.405556	0.561944	0.613827	0.0156412	0.304315	0.783077
ENSG00000171928	TVP23B	0	CD4T, Nasal_Epithelium, Whole_Blood_GS, Monocytes_MESA, Adipose_Subcutaneous, Adipose_Visceral_Omentum, Adrenal_Gland, Artery_Aorta, Artery_Coronary, Artery_Tibial, Brain_Amygdala, Brain_Anterior_cingulate_cortex_BA24, Brain_Caudate_basal_ganglia, Brain_Cerebellar_Hemisphere, Brain_Cerebellum, Brain_Cortex, Brain_Frontal_Cortex_BA9, Brain_Hippocampus, Brain_Hypothalamus, Brain_Nucleus_accumbens_basal_ganglia, basal_ganglia, Brain_Spinal_cord_cervical_c-1, Brain_Substantia_nigra, Breast_Mammary_Tissue, Cells_Cultured_fibroblasts, Cells_EBV-transformed_lymphocytes, Colon_Sigmoid, Colon_Transverse, Esophagus_Gastroesophageal_Junction, Esophagus_Mucosa, Esophagus_Muscularis, Heart_Atrial_Appendage, Heart_Left_Ventricle, Liver, Lung, Minor_Salivary_Gland, Muscle_Skeletal, Nerve_Tibial, Ovary, Pancreas, Pituitary, Prostate, Skin_Not_Sun_Exposed_Suprapubic, Skin_Sun_Exposed_Lower_leg, Small_Intestine_Terminal_Ileum, Spleen, Stomach, Testis, Thyroid, Uterus, Whole_Blood	51	0.132853	0.587649	wFisher	one	14	51	0	51	51	pc0	0.64435	0.822281	0.773651	0.545381	0.00297093	0.633149	0.376114	0.679468	0.321259	0.17384	0.88507	0.0351126	0.416732	0.419266
ENSG00000089053	ANAPC5	0	Nasal_Epithelium, Whole_Blood_GS, Monocytes_MESA, Adipose_Subcutaneous, Brain_Cerebellar_Hemisphere, Brain_Cerebellum, Brain_Cortex, Brain_Frontal_Cortex_BA9, Brain_Nucleus_accumbens_basal_ganglia, Breast_Mammary_Tissue, Cells_Cultured_fibroblasts, Colon_Transverse, Muscle_Skeletal, Pancreas, Skin_Sun_Exposed_Lower_leg, Stomach, Testis, Whole_Blood	18	0.132733	0.587649	wFisher	one	14	18	0	18	18	pc2,pc5,pc3,pc4,pc0	0.678862	0.715499	0.0543605	0.552458	0.480612	0.818875	0.373932	0.190237	0.658724	0.40659	0.286105	0.0839488	0.0746063	0.845016
ENSG00000147408	CSGALNACT1	0	CD4T, Nasal_Epithelium, Whole_Blood_GS, Monocytes_MESA, Adipose_Subcutaneous, Adipose_Visceral_Omentum, Artery_Aorta, Artery_Coronary, Artery_Tibial, Brain_Amygdala, Brain_Anterior_cingulate_cortex_BA24, Brain_Caudate_basal_ganglia, Brain_Cerebellum, Brain_Cortex, Brain_Frontal_Cortex_BA9, Brain_Hippocampus, Brain_Hypothalamus, Brain_Nucleus_accumbens_basal_ganglia, basal_ganglia, Brain_Spinal_cord_cervical_c-1, Brain_Substantia_nigra, Breast_Mammary_Tissue, Cells_Cultured_fibroblasts, Colon_Sigmoid, Colon_Transverse, Esophagus_Gastroesophageal_Junction, Esophagus_Mucosa, Esophagus_Muscularis, Heart_Atrial_Appendage, Heart_Left_Ventricle, Lung, Muscle_Skeletal, Nerve_Tibial, Pancreas, Pituitary, Prostate, Skin_Not_Sun_Exposed_Suprapubic, Skin_Sun_Exposed_Lower_leg, Small_Intestine_Terminal_Ileum, Spleen, Stomach, Testis, Thyroid, Uterus, Whole_Blood	45	0.133379	0.587649	wFisher	one	14	45	0	45	45	pc1,pc5,pc4,pc3,pc0,pc2	0.72367	0.202863	0.866782	0.812419	0.294734	0.7959	0.482588	0.152861	0.599724	0.279602	0.0505347	0.197556	0.298531	0.0469767
ENSG00000154611	PSMA8	0	CD4T, Whole_Blood_GS	2	0.132889	0.587649	wFisher	one	14	2	0	2	2	pc0,pc1	0.806771	0.496322	0.00232815	0.69692	0.305187	0.151101	0.948154	0.269332	0.989937	0.722926	0.323257	0.0260521	0.978534	0.536178
ENSG00000257398		0	Adipose_Subcutaneous, Adipose_Visceral_Omentum, Brain_Anterior_cingulate_cortex_BA24, Brain_Cerebellar_Hemisphere, Brain_Cerebellum	5	0.133006	0.587649	wFisher	one	14	5	0	5	5	pc0,pc4,pc1,pc2,pc3	0.941132	0.988141	0.0483398	0.0688944	0.612426	0.105323	0.0508516	0.205029	0.481207	0.822085	0.134369	0.806486	0.0929751	0.646346
ENSG00000100129	EIF3L	0	CD4T, Nasal_Epithelium, Whole_Blood_GS, Adipose_Subcutaneous, Adipose_Visceral_Omentum, Artery_Tibial, Brain_Hippocampus, Cells_Cultured_fibroblasts, Esophagus_Mucosa, Esophagus_Muscularis, Lung, Muscle_Skeletal, Nerve_Tibial, Skin_Not_Sun_Exposed_Suprapubic, Skin_Sun_Exposed_Lower_leg, Testis	16	0.133712	0.587746	wFisher	one	14	16	0	16	16	pc4,pc2,pc3,pc5,pc6,pc0,pc1	0.0411679	0.449359	0.805384	0.173568	0.147151	0.461967	0.105519	0.0683808	0.596887	0.887218	0.405568	0.779345	0.73078	0.101613
ENSG00000228261	ITPRIP-AS1	0	CD4T, Adrenal_Gland, Brain_Amygdala, Brain_Anterior_cingulate_cortex_BA24, Brain_Caudate_basal_ganglia, Brain_Cortex, Brain_Frontal_Cortex_BA9, Brain_Hippocampus, Brain_Hypothalamus, Brain_Nucleus_accumbens_basal_ganglia, basal_ganglia, Heart_Atrial_Appendage, Pituitary, Thyroid	14	0.133717	0.587746	wFisher	one	14	14	0	14	14	pc1,pc8,pc2,pc5,pc6,pc4,pc3	0.699684	0.182311	0.121729	0.0908206	0.914705	0.479508	0.865279	0.0527816	0.521498	0.34917	0.21879	0.0913048	0.991192	0.116915
ENSG00000257647		0	Brain_Amygdala, Vagina	2	0.133798	0.587952	wFisher	one	14	2	0	2	2	pc1,pc0	0.0342525	0.790678	0.521382	0.677092	0.908625	0.180719	0.311954	0.804545	0.289397	0.093862	0.0215699	0.345896	0.112031	0.974452
ENSG00000162852	CNST	0	Nasal_Epithelium, Monocytes_MESA, Adipose_Subcutaneous, Adipose_Visceral_Omentum, Brain_Cerebellar_Hemisphere, Brain_Cerebellum, Brain_Hippocampus, Breast_Mammary_Tissue, Cells_Cultured_fibroblasts, Heart_Atrial_Appendage, Heart_Left_Ventricle, Liver, Lung, Nerve_Tibial, Pancreas, Skin_Not_Sun_Exposed_Suprapubic, Skin_Sun_Exposed_Lower_leg, Spleen, Stomach, Testis, Thyroid	21	0.133824	0.587952	wFisher	one	14	21	0	21	21	pc14,pc6,pc5,pc13,pc4,pc11,pc9,pc10,pc8,pc3	0.288759	0.393509	0.0287568	0.511341	0.771867	0.790415	0.561245	0.375741	0.0496639	0.972616	0.0539213	0.72159	0.235399	0.508011
ENSG00000136114	THSD1	0	Whole_Blood_GS, Brain_Amygdala, Cells_Cultured_fibroblasts, Kidney_Cortex, Prostate, Whole_Blood	6	0.134082	0.588235	wFisher	one	14	6	0	6	6	pc0,pc4,pc5,pc3	0.0933319	0.0256395	0.538971	0.0764149	0.481345	0.891799	0.297914	0.456167	0.404293	0.514649	0.468241	0.040762	0.845553	0.894811
ENSG00000172482	AGXT	0	Adrenal_Gland, Colon_Transverse, Liver, Minor_Salivary_Gland, Prostate, Skin_Not_Sun_Exposed_Suprapubic, Skin_Sun_Exposed_Lower_leg, Spleen, Testis	9	0.134089	0.588235	wFisher	one	14	9	0	9	9	pc0,pc1,pc5,pc6,pc4,pc2,pc3	0.110564	0.191645	0.116112	0.311867	0.159987	0.642499	0.193894	0.704321	0.0355474	0.418727	0.315513	0.648317	0.354886	0.796815
ENSG00000108960	MMD	0	Nasal_Epithelium, Whole_Blood_GS, Adrenal_Gland, Artery_Aorta, Artery_Tibial, Brain_Amygdala, Brain_Anterior_cingulate_cortex_BA24, Brain_Cerebellar_Hemisphere, Brain_Cortex, Brain_Hippocampus, Brain_Nucleus_accumbens_basal_ganglia, Cells_Cultured_fibroblasts, Cells_EBV-transformed_lymphocytes, Colon_Sigmoid, Skin_Not_Sun_Exposed_Suprapubic, Skin_Sun_Exposed_Lower_leg, Stomach, Testis, Thyroid	19	0.134001	0.588235	wFisher	one	14	19	0	19	19	pc9,pc4,pc14,pc7,pc3,pc1,pc12,pc16,pc13,pc0,pc5	0.160449	0.798746	0.945244	0.844258	0.387621	0.802233	0.923115	0.881091	0.0652823	0.0342248	0.0205496	0.341986	0.236843	0.232808
ENSG00000196177	ACADSB	0	CD4T, Nasal_Epithelium, Whole_Blood_GS, Adipose_Subcutaneous, Adrenal_Gland, Brain_Cerebellar_Hemisphere, Brain_Cerebellum, Cells_Cultured_fibroblasts, Colon_Transverse, Esophagus_Mucosa, Minor_Salivary_Gland, Muscle_Skeletal, Nerve_Tibial, Skin_Not_Sun_Exposed_Suprapubic, Skin_Sun_Exposed_Lower_leg, Stomach, Whole_Blood	17	0.133998	0.588235	wFisher	one	14	17	0	17	17	pc10,pc5,pc1,pc4,pc3,pc2,pc6,pc11	0.186102	0.877017	0.00264022	0.326874	0.095801	0.351382	0.174752	0.720696	0.462657	0.817932	0.370737	0.441303	0.985199	0.123275
ENSG00000115762	PLEKHB2	0	Nasal_Epithelium, Whole_Blood_GS, Monocytes_MESA, Esophagus_Mucosa, Pituitary	5	0.134078	0.588235	wFisher	one	14	5	0	5	5	pc2,pc1,pc4,pc0,pc3	0.244784	0.975899	0.830048	0.00900906	0.980982	0.891272	0.705867	0.155785	0.0125083	0.628278	0.21807	0.506165	0.514739	0.703641
ENSG00000162706	CADM3	0	Adipose_Subcutaneous, Breast_Mammary_Tissue, Cells_Cultured_fibroblasts, Esophagus_Gastroesophageal_Junction, Lung	5	0.133941	0.588235	wFisher	one	14	5	0	5	5	pc0,pc1,pc2,pc3	0.44998	0.22686	0.119569	0.625327	0.800197	0.632712	0.324089	0.0117513	0.784655	0.582526	0.741617	0.852849	0.217029	0.0414423
ENSG00000069188	SDK2	0	CD4T, Nasal_Epithelium, Whole_Blood_GS, Adipose_Subcutaneous, Adipose_Visceral_Omentum, Artery_Aorta, Artery_Coronary, Artery_Tibial, Brain_Cerebellum, Esophagus_Mucosa, Lung, Nerve_Tibial, Ovary, Prostate, Skin_Not_Sun_Exposed_Suprapubic, Skin_Sun_Exposed_Lower_leg, Thyroid, Whole_Blood	18	0.134097	0.588235	wFisher	one	14	18	0	18	18	pc7,pc2,pc1,pc10,pc4,pc16,pc5,pc0,pc14,pc17,pc8,pc3,pc9	0.865244	0.42719	0.057927	0.336891	0.0689787	0.396605	0.00289472	0.341688	0.49704	0.0565325	0.692557	0.891286	0.931088	0.463956
ENSG00000261587	TMEM249	0	CD4T, Whole_Blood_GS, Adipose_Subcutaneous, Adipose_Visceral_Omentum, Adrenal_Gland, Artery_Coronary, Artery_Tibial, Brain_Anterior_cingulate_cortex_BA24, Brain_Caudate_basal_ganglia, Brain_Cerebellar_Hemisphere, Brain_Cerebellum, Brain_Frontal_Cortex_BA9, Breast_Mammary_Tissue, Cells_Cultured_fibroblasts, Cells_EBV-transformed_lymphocytes, Colon_Sigmoid, Colon_Transverse, Esophagus_Gastroesophageal_Junction, Esophagus_Muscularis, Heart_Left_Ventricle, Lung, Nerve_Tibial, Ovary, Prostate, Skin_Not_Sun_Exposed_Suprapubic, Small_Intestine_Terminal_Ileum, Spleen, Thyroid, Uterus	29	0.134196	0.588295	wFisher	one	14	29	0	29	29	pc3,pc4,pc2,pc10,pc9,pc7,pc1,pc0,pc6,pc5	0.00477005	0.925371	0.649305	0.882389	0.242133	0.812659	0.359842	0.572283	0.0614429	0.979078	0.641749	0.385585	0.175202	0.939974
ENSG00000075539	FRYL	0	Nasal_Epithelium, Whole_Blood_GS, Brain_Cortex, Brain_Hippocampus, Brain_Spinal_cord_cervical_c-1, Colon_Transverse, Esophagus_Mucosa, Heart_Atrial_Appendage, Ovary, Skin_Not_Sun_Exposed_Suprapubic, Skin_Sun_Exposed_Lower_leg	11	0.134201	0.588295	wFisher	one	14	11	0	11	11	pc9,pc3,pc8,pc0,pc1,pc5,pc2,pc7	0.490323	0.761268	0.606235	0.508887	0.132068	0.94929	0.0140641	0.085529	0.134387	0.371541	0.926454	0.442771	0.375555	0.527917
ENSG00000171345	KRT19	0	Nasal_Epithelium, Adipose_Visceral_Omentum, Artery_Aorta, Brain_Cerebellar_Hemisphere, Brain_Cerebellum, Cells_Cultured_fibroblasts, Esophagus_Mucosa, Pituitary, Testis, Thyroid	10	0.134181	0.588295	wFisher	one	14	10	0	10	10	pc5,pc7,pc4,pc3,pc1,pc8,pc0	0.810233	0.312476	0.473528	0.240279	0.696377	0.18003	0.792069	0.0365294	0.0449716	0.726814	0.925828	0.796261	0.856037	0.00230473
ENSG00000159322	ADPGK	0	CD4T, Whole_Blood_GS, Adipose_Visceral_Omentum, Adrenal_Gland, Artery_Aorta, Brain_Caudate_basal_ganglia, Brain_Hippocampus, Cells_Cultured_fibroblasts, Colon_Transverse, Esophagus_Mucosa, Esophagus_Muscularis, Lung, Muscle_Skeletal, Pancreas, Skin_Not_Sun_Exposed_Suprapubic, Skin_Sun_Exposed_Lower_leg, Small_Intestine_Terminal_Ileum, Spleen, Stomach, Thyroid	20	0.134265	0.588314	wFisher	one	14	20	0	20	20	pc3,pc1,pc5,pc11,pc0,pc4,pc10,pc8	0.284928	0.178161	0.841044	0.126327	0.63179	0.776141	0.523364	0.355266	0.255692	0.200174	0.0128033	0.423398	0.205885	0.595595
ENSG00000108061	SHOC2	0	Nasal_Epithelium, Brain_Amygdala, Brain_Spinal_cord_cervical_c-1, Breast_Mammary_Tissue, Pancreas, Testis, Thyroid	7	0.134265	0.588314	wFisher	one	14	7	0	7	7	pc4,pc2,pc6,pc5,pc3,pc0,pc1	0.925898	0.102681	0.303976	0.117725	0.663574	0.194766	0.648475	0.055143	0.698983	0.306765	0.28039	0.365466	0.893951	0.00766936
ENSG00000178055	PRSS42P	0	CD4T, Whole_Blood_GS, Brain_Caudate_basal_ganglia, Brain_Frontal_Cortex_BA9, Cells_EBV-transformed_lymphocytes, Thyroid	6	0.134311	0.588329	wFisher	one	14	6	0	6	6	pc3,pc1,pc4,pc0,pc2	0.061028	0.203568	0.440035	0.696388	0.449177	0.769567	0.905519	0.461775	0.48737	0.0493085	0.88536	0.148105	0.151775	0.122378
ENSG00000051128	HOMER3	0	Nasal_Epithelium, Whole_Blood_GS, Monocytes_MESA, Adipose_Visceral_Omentum, Artery_Aorta, Brain_Anterior_cingulate_cortex_BA24, Brain_Cerebellar_Hemisphere, Brain_Cortex, Brain_Frontal_Cortex_BA9, basal_ganglia, Esophagus_Muscularis, Heart_Atrial_Appendage, Heart_Left_Ventricle, Muscle_Skeletal, Nerve_Tibial, Pituitary, Spleen	17	0.134328	0.588329	wFisher	one	14	17	0	17	17	pc1,pc7,pc11,pc3,pc2,pc9,pc0,pc8	0.21536	0.373876	0.992194	0.568297	0.0412678	0.311382	0.650834	0.232063	0.369835	0.0679417	0.600512	0.137705	0.259796	0.921461
ENSG00000112167	SAYSD1	0	CD4T, Nasal_Epithelium, Whole_Blood_GS, Monocytes_MESA, Adipose_Subcutaneous, Adrenal_Gland, Brain_Amygdala, Brain_Caudate_basal_ganglia, Brain_Frontal_Cortex_BA9, Brain_Hippocampus, Brain_Nucleus_accumbens_basal_ganglia, Cells_Cultured_fibroblasts, Esophagus_Mucosa, Heart_Left_Ventricle, Lung, Muscle_Skeletal, Nerve_Tibial, Prostate, Spleen, Testis, Whole_Blood	21	0.134462	0.588655	wFisher	one	14	21	0	21	21	pc9,pc4,pc5,pc12,pc16,pc7,pc10,pc6,pc11,pc13,pc0,pc3	0.065852	0.254204	0.568917	0.104445	0.288138	0.493623	0.31843	0.227957	0.769301	0.986168	0.130694	0.101542	0.551514	0.699951
ENSG00000198355	PIM3	0	Whole_Blood_GS, Adrenal_Gland, Artery_Aorta, Artery_Tibial, Brain_Cerebellum, Breast_Mammary_Tissue, Cells_Cultured_fibroblasts, Esophagus_Gastroesophageal_Junction, Esophagus_Muscularis, Liver, Nerve_Tibial, Pancreas, Whole_Blood	13	0.134461	0.588655	wFisher	one	14	13	0	13	13	pc7,pc11,pc2,pc9,pc1,pc0,pc3,pc8,pc6,pc5,pc4	0.140889	0.620799	0.146177	0.144808	0.0209092	0.370181	0.645283	0.915681	0.522161	0.854611	0.0678191	0.63426	0.173794	0.218841
ENSG00000254343		0	CD4T, Adipose_Subcutaneous, Adipose_Visceral_Omentum, Brain_Cerebellar_Hemisphere, Brain_Spinal_cord_cervical_c-1, Colon_Sigmoid, Colon_Transverse, Esophagus_Gastroesophageal_Junction, Esophagus_Mucosa, Esophagus_Muscularis, Heart_Atrial_Appendage, Liver, Lung, Muscle_Skeletal, Pancreas, Skin_Sun_Exposed_Lower_leg, Stomach, Testis	18	0.134563	0.588954	wFisher	one	14	18	0	18	18	pc2,pc1,pc3,pc0,pc4,pc6	0.102539	0.832132	0.211872	0.578852	0.52874	0.962593	0.758663	0.695765	0.230585	0.856639	0.44915	0.0104554	0.240043	0.222743
ENSG00000176055	MBLAC2	0	CD4T, Nasal_Epithelium, Whole_Blood_GS, Monocytes_MESA, Brain_Substantia_nigra, Liver, Spleen, Stomach	8	0.134591	0.588954	wFisher	one	14	8	0	8	8	pc7,pc1,pc4,pc5,pc2,pc6,pc3	0.190824	0.913536	0.0697588	0.234314	0.559187	0.370396	0.938131	0.248459	0.20982	0.656226	0.207798	0.108179	0.874332	0.0717754
ENSG00000029153	BMAL2	0	CD4T, Nasal_Epithelium, Whole_Blood_GS, Brain_Cerebellar_Hemisphere, Brain_Cerebellum, Cells_Cultured_fibroblasts, Colon_Sigmoid, Esophagus_Mucosa, Liver, Pancreas, Skin_Sun_Exposed_Lower_leg	11	0.134648	0.58897	wFisher	one	14	11	0	11	11	pc6,pc9,pc1,pc2,pc4,pc0,pc8,pc5,pc3	0.353987	0.969778	0.00616972	0.548646	0.648774	0.476288	0.83387	0.607985	0.483307	0.675166	0.131978	0.0252908	0.560488	0.57206
ENSG00000167962	ZNF598	0	CD4T, Nasal_Epithelium, Cells_Cultured_fibroblasts, Nerve_Tibial	4	0.134654	0.58897	wFisher	one	14	4	0	4	4	pc3,pc0,pc2	0.624482	0.517693	0.290257	0.736001	0.370905	0.423516	0.0176916	0.90354	0.99218	0.534632	0.873753	0.0440309	0.127486	0.011049
ENSG00000142677	IL22RA1	0	Nasal_Epithelium, Adipose_Subcutaneous, Adrenal_Gland, Brain_Cerebellar_Hemisphere, Brain_Cerebellum, Esophagus_Gastroesophageal_Junction, Esophagus_Mucosa, Esophagus_Muscularis, Heart_Atrial_Appendage, Liver, Lung, Minor_Salivary_Gland, Ovary, Prostate, Skin_Not_Sun_Exposed_Suprapubic, Skin_Sun_Exposed_Lower_leg, Testis	17	0.134783	0.5894	wFisher	one	14	17	0	17	17	pc6,pc0,pc3,pc10,pc1,pc2,pc8	0.0320523	0.954029	0.336684	0.0479644	0.803334	0.717549	0.516979	0.0637788	0.494598	0.352686	0.763005	0.0879491	0.992535	0.476105
ENSG00000121957	GPSM2	0	CD4T, Nasal_Epithelium, Adipose_Subcutaneous, Artery_Tibial, Brain_Cerebellum, Colon_Sigmoid, Esophagus_Gastroesophageal_Junction, Esophagus_Mucosa, Esophagus_Muscularis, Kidney_Cortex, Lung, Nerve_Tibial, Prostate, Skin_Not_Sun_Exposed_Suprapubic, Skin_Sun_Exposed_Lower_leg, Testis	16	0.135298	0.589429	wFisher	one	14	16	0	16	16	pc6,pc8,pc11,pc2,pc10,pc9,pc4,pc12,pc13	0.00388945	0.62235	0.0418446	0.559687	0.560994	0.988228	0.153406	0.971515	0.996381	0.395591	0.0985161	0.639128	0.176244	0.591875
ENSG00000251185		0	Brain_Amygdala, Brain_Anterior_cingulate_cortex_BA24, Brain_Cortex, Brain_Frontal_Cortex_BA9, Brain_Hypothalamus, Pituitary	6	0.135286	0.589429	wFisher	one	14	6	0	6	6	pc2,pc0,pc5,pc3,pc1,pc4	0.0120491	0.7199	0.453243	0.297741	0.962849	0.340512	0.3642	0.712383	0.810275	0.396487	0.298545	0.0500961	0.0676993	0.724556
ENSG00000196358	NTNG2	0	CD4T, Whole_Blood_GS, Monocytes_MESA, Adrenal_Gland, Artery_Tibial, Brain_Spinal_cord_cervical_c-1, Cells_EBV-transformed_lymphocytes, Heart_Atrial_Appendage, Lung, Muscle_Skeletal, Thyroid	11	0.135185	0.589429	wFisher	one	14	11	0	11	11	pc10,pc1,pc3,pc6,pc8,pc9,pc0	0.0295691	0.0501178	0.278715	0.00769407	0.411464	0.904031	0.572379	0.958301	0.0793722	0.66912	0.874589	0.907609	0.209254	0.413118
ENSG00000141027	NCOR1	0	Nasal_Epithelium, Whole_Blood_GS, Adipose_Visceral_Omentum, Artery_Aorta, Artery_Tibial, Brain_Frontal_Cortex_BA9, Brain_Nucleus_accumbens_basal_ganglia, Breast_Mammary_Tissue, Cells_Cultured_fibroblasts, Nerve_Tibial, Ovary, Skin_Not_Sun_Exposed_Suprapubic, Testis, Thyroid, Whole_Blood	15	0.135121	0.589429	wFisher	one	14	15	0	15	15	pc8,pc11,pc3,pc12,pc2,pc0	0.0322186	0.334731	0.818326	0.927954	0.00384762	0.464608	0.206889	0.675538	0.0748242	0.79745	0.529021	0.953489	0.695878	0.259018
ENSG00000106686	SPATA6L	0	CD4T, Nasal_Epithelium, Whole_Blood_GS, Adipose_Subcutaneous, Adipose_Visceral_Omentum, Adrenal_Gland, Artery_Aorta, Artery_Tibial, Brain_Caudate_basal_ganglia, Brain_Cerebellar_Hemisphere, Brain_Cerebellum, Brain_Cortex, Brain_Frontal_Cortex_BA9, Breast_Mammary_Tissue, Cells_Cultured_fibroblasts, Colon_Sigmoid, Colon_Transverse, Esophagus_Gastroesophageal_Junction, Esophagus_Mucosa, Esophagus_Muscularis, Heart_Atrial_Appendage, Heart_Left_Ventricle, Lung, Minor_Salivary_Gland, Muscle_Skeletal, Nerve_Tibial, Pituitary, Prostate, Skin_Not_Sun_Exposed_Suprapubic, Skin_Sun_Exposed_Lower_leg, Small_Intestine_Terminal_Ileum, Spleen, Stomach, Testis, Thyroid, Vagina, Whole_Blood	37	0.135195	0.589429	wFisher	one	14	37	0	37	37	pc10,pc8,pc3,pc7,pc4,pc5,pc9,pc2	0.0361679	0.875434	0.86507	0.197801	0.551204	0.288549	0.0361354	0.570146	0.552814	0.428168	0.637502	0.235468	0.434967	0.0141106
ENSG00000214279	SCART1	0	CD4T, Whole_Blood_GS, Adipose_Subcutaneous, Adipose_Visceral_Omentum, Adrenal_Gland, Artery_Aorta, Artery_Tibial, Brain_Amygdala, Brain_Anterior_cingulate_cortex_BA24, Brain_Caudate_basal_ganglia, Brain_Cerebellar_Hemisphere, Brain_Cerebellum, Brain_Cortex, Brain_Frontal_Cortex_BA9, Brain_Hippocampus, Brain_Hypothalamus, Brain_Nucleus_accumbens_basal_ganglia, basal_ganglia, Brain_Spinal_cord_cervical_c-1, Breast_Mammary_Tissue, Cells_Cultured_fibroblasts, Colon_Sigmoid, Colon_Transverse, Esophagus_Gastroesophageal_Junction, Esophagus_Mucosa, Esophagus_Muscularis, Heart_Atrial_Appendage, Heart_Left_Ventricle, Liver, Lung, Muscle_Skeletal, Nerve_Tibial, Ovary, Pancreas, Pituitary, Prostate, Skin_Not_Sun_Exposed_Suprapubic, Skin_Sun_Exposed_Lower_leg, Spleen, Stomach, Testis, Thyroid, Uterus	43	0.135172	0.589429	wFisher	one	14	43	0	43	43	pc1,pc0,pc5,pc3,pc6,pc2,pc7,pc4	0.0684167	0.126158	0.463106	0.548219	0.818674	0.511668	0.00442256	0.657142	0.344561	0.280547	0.404471	0.136274	0.932725	0.215306
ENSG00000105699	LSR	0	CD4T, Nasal_Epithelium, Whole_Blood_GS, Adipose_Subcutaneous, Adipose_Visceral_Omentum, Adrenal_Gland, Artery_Aorta, Artery_Coronary, Artery_Tibial, Breast_Mammary_Tissue, Cells_Cultured_fibroblasts, Colon_Sigmoid, Esophagus_Gastroesophageal_Junction, Esophagus_Muscularis, Heart_Atrial_Appendage, Heart_Left_Ventricle, Lung, Muscle_Skeletal, Nerve_Tibial, Pancreas, Skin_Sun_Exposed_Lower_leg, Spleen, Testis, Thyroid, Uterus	25	0.135106	0.589429	wFisher	one	14	25	0	25	25	pc8,pc9,pc0,pc10,pc11,pc1,pc7,pc2,pc3,pc4	0.0893602	0.384138	0.0837336	0.904149	0.359573	0.181005	0.516732	0.489574	0.329202	0.53301	0.91203	0.0634434	0.226859	0.220646
ENSG00000141873	SLC39A3	0	Whole_Blood_GS, Monocytes_MESA, Adipose_Visceral_Omentum, Breast_Mammary_Tissue, Nerve_Tibial, Whole_Blood	6	0.135087	0.589429	wFisher	one	14	6	0	6	6	pc1,pc0,pc3,pc5,pc2,pc4	0.105155	0.39558	0.733516	0.494268	0.380777	0.370879	0.371415	0.114945	0.16642	0.0229799	0.684887	0.307727	0.535202	0.453514
ENSG00000099977	DDT	0	CD4T, Nasal_Epithelium, Whole_Blood_GS, Monocytes_MESA, Adipose_Subcutaneous, Adipose_Visceral_Omentum, Artery_Aorta, Artery_Coronary, Artery_Tibial, Brain_Anterior_cingulate_cortex_BA24, Brain_Caudate_basal_ganglia, Brain_Cerebellar_Hemisphere, Brain_Cerebellum, Brain_Cortex, Brain_Frontal_Cortex_BA9, Brain_Hippocampus, Brain_Hypothalamus, Brain_Nucleus_accumbens_basal_ganglia, basal_ganglia, Brain_Spinal_cord_cervical_c-1, Breast_Mammary_Tissue, Cells_Cultured_fibroblasts, Cells_EBV-transformed_lymphocytes, Colon_Sigmoid, Colon_Transverse, Esophagus_Gastroesophageal_Junction, Esophagus_Muscularis, Heart_Atrial_Appendage, Heart_Left_Ventricle, Liver, Lung, Muscle_Skeletal, Nerve_Tibial, Ovary, Pancreas, Pituitary, Skin_Not_Sun_Exposed_Suprapubic, Skin_Sun_Exposed_Lower_leg, Spleen, Stomach, Testis, Thyroid, Vagina, Whole_Blood	44	0.135156	0.589429	wFisher	one	14	44	0	44	44	pc1,pc4,pc2,pc3,pc0,pc5	0.117619	0.00428816	0.143773	0.42054	0.684425	0.559756	0.863513	0.31756	0.852318	0.106901	0.136146	0.910175	0.323843	0.669271
ENSG00000120458	MSANTD2	0	Whole_Blood_GS, Artery_Tibial, Brain_Nucleus_accumbens_basal_ganglia, Brain_Substantia_nigra, Ovary	5	0.135193	0.589429	wFisher	one	14	5	0	5	5	pc0,pc1,pc4,pc3,pc2	0.230464	0.255694	0.726839	0.334797	0.970461	0.119929	0.137671	0.737027	0.123893	0.382317	0.0397047	0.190877	0.269316	0.0848811
ENSG00000105379	ETFB	0	Nasal_Epithelium, Whole_Blood_GS, Monocytes_MESA, Artery_Aorta, Artery_Tibial, Cells_Cultured_fibroblasts, Colon_Transverse, Esophagus_Gastroesophageal_Junction, Esophagus_Mucosa, Esophagus_Muscularis, Kidney_Cortex, Muscle_Skeletal, Skin_Sun_Exposed_Lower_leg, Small_Intestine_Terminal_Ileum, Whole_Blood	15	0.135186	0.589429	wFisher	one	14	15	0	15	15	pc7,pc13,pc10,pc4,pc12,pc11,pc6,pc3,pc9,pc5,pc0,pc2	0.311987	0.00248664	0.186029	0.489842	0.514765	0.414201	0.938372	0.152027	0.799223	0.79925	0.89207	0.755411	0.0575644	0.626139
ENSG00000149600	COMMD7	0	CD4T, Nasal_Epithelium, Whole_Blood_GS, Adipose_Subcutaneous, Adipose_Visceral_Omentum, Artery_Aorta, Artery_Tibial, Brain_Caudate_basal_ganglia, Brain_Cortex, Brain_Frontal_Cortex_BA9, Brain_Nucleus_accumbens_basal_ganglia, Breast_Mammary_Tissue, Cells_Cultured_fibroblasts, Colon_Sigmoid, Colon_Transverse, Esophagus_Gastroesophageal_Junction, Esophagus_Mucosa, Esophagus_Muscularis, Heart_Atrial_Appendage, Liver, Lung, Muscle_Skeletal, Nerve_Tibial, Pituitary, Skin_Sun_Exposed_Lower_leg, Small_Intestine_Terminal_Ileum, Spleen, Stomach, Testis, Thyroid, Whole_Blood	31	0.135199	0.589429	wFisher	one	14	31	0	31	31	pc9,pc10,pc5,pc2,pc0,pc1,pc11,pc6	0.315168	0.519211	0.209624	0.0514574	0.23622	0.0674121	0.0638319	0.315251	0.90183	0.238603	0.4133	0.453454	0.153161	0.683921
ENSG00000152804	HHEX	0	Nasal_Epithelium, Whole_Blood_GS, Adrenal_Gland, Artery_Tibial, Brain_Nucleus_accumbens_basal_ganglia, Cells_Cultured_fibroblasts, Esophagus_Gastroesophageal_Junction, Heart_Atrial_Appendage, Heart_Left_Ventricle, Minor_Salivary_Gland, Nerve_Tibial, Ovary, Small_Intestine_Terminal_Ileum, Testis	14	0.134841	0.589429	wFisher	one	14	14	0	14	14	pc3,pc10,pc0,pc12,pc1,pc9,pc4,pc6,pc7	0.379009	0.333559	0.00333665	0.0723562	0.189141	0.0945157	0.0959284	0.97324	0.544868	0.165606	0.428156	0.358486	0.775503	0.463186
ENSG00000149054	ZNF215	0	CD4T, Nasal_Epithelium, Whole_Blood_GS, Adipose_Subcutaneous, Adipose_Visceral_Omentum, Adrenal_Gland, Artery_Aorta, Artery_Coronary, Artery_Tibial, Brain_Hippocampus, Breast_Mammary_Tissue, Cells_Cultured_fibroblasts, Cells_EBV-transformed_lymphocytes, Colon_Sigmoid, Colon_Transverse, Esophagus_Gastroesophageal_Junction, Esophagus_Mucosa, Esophagus_Muscularis, Heart_Atrial_Appendage, Heart_Left_Ventricle, Liver, Lung, Minor_Salivary_Gland, Muscle_Skeletal, Nerve_Tibial, Ovary, Pancreas, Pituitary, Prostate, Skin_Not_Sun_Exposed_Suprapubic, Skin_Sun_Exposed_Lower_leg, Small_Intestine_Terminal_Ileum, Spleen, Stomach, Testis, Thyroid, Vagina	37	0.135261	0.589429	wFisher	one	14	37	0	37	37	pc0,pc4,pc5,pc3,pc1	0.499707	0.601978	0.448155	0.720247	0.039763	0.753579	0.0916782	0.863117	0.00876002	0.287458	0.518227	0.57805	0.170686	0.417416
ENSG00000168807	SNTB2	0	Whole_Blood_GS, Adipose_Subcutaneous, Adipose_Visceral_Omentum, Brain_Cerebellar_Hemisphere, Brain_Cerebellum, Breast_Mammary_Tissue, Cells_Cultured_fibroblasts, Cells_EBV-transformed_lymphocytes, Colon_Sigmoid, Esophagus_Gastroesophageal_Junction, Esophagus_Mucosa, Esophagus_Muscularis, Heart_Atrial_Appendage, Heart_Left_Ventricle, Liver, Lung, Minor_Salivary_Gland, Nerve_Tibial, Pituitary, Skin_Not_Sun_Exposed_Suprapubic, Skin_Sun_Exposed_Lower_leg, Small_Intestine_Terminal_Ileum, Thyroid, Whole_Blood	24	0.135236	0.589429	wFisher	one	14	24	0	24	24	pc2,pc5,pc7,pc0,pc6,pc4	0.571303	0.772563	0.00276617	0.116375	0.167349	0.678216	0.776517	0.807456	0.101772	0.422774	0.837154	0.333771	0.376733	0.232483
ENSG00000273472		0	Adipose_Subcutaneous, Artery_Tibial, Cells_Cultured_fibroblasts, Vagina	4	0.134861	0.589429	wFisher	one	14	4	0	4	4	pc0,pc3,pc1,pc2	0.657559	0.104894	0.108446	0.0723475	0.0929853	0.597442	0.977299	0.0989184	0.483427	0.811189	0.237187	0.531593	0.686704	0.229928
ENSG00000240344	PPIL3	0	CD4T, Nasal_Epithelium, Whole_Blood_GS, Monocytes_MESA, Adipose_Subcutaneous, Adipose_Visceral_Omentum, Adrenal_Gland, Artery_Aorta, Artery_Coronary, Artery_Tibial, Brain_Amygdala, Brain_Anterior_cingulate_cortex_BA24, Brain_Caudate_basal_ganglia, Brain_Cerebellar_Hemisphere, Brain_Cerebellum, Brain_Cortex, Brain_Frontal_Cortex_BA9, Brain_Hippocampus, Brain_Hypothalamus, Brain_Nucleus_accumbens_basal_ganglia, basal_ganglia, Brain_Spinal_cord_cervical_c-1, Brain_Substantia_nigra, Breast_Mammary_Tissue, Cells_Cultured_fibroblasts, Cells_EBV-transformed_lymphocytes, Colon_Sigmoid, Colon_Transverse, Esophagus_Gastroesophageal_Junction, Esophagus_Mucosa, Esophagus_Muscularis, Heart_Atrial_Appendage, Heart_Left_Ventricle, Liver, Lung, Minor_Salivary_Gland, Muscle_Skeletal, Nerve_Tibial, Ovary, Pancreas, Pituitary, Prostate, Skin_Not_Sun_Exposed_Suprapubic, Skin_Sun_Exposed_Lower_leg, Small_Intestine_Terminal_Ileum, Spleen, Stomach, Testis, Thyroid, Uterus, Vagina, Whole_Blood	52	0.135286	0.589429	wFisher	one	14	52	0	52	52	pc0	0.727178	0.244298	0.591175	0.52374	0.947187	0.710021	0.0224486	0.256643	0.630487	0.32507	0.496804	0.0262025	0.0939734	0.978935
ENSG00000214595	EML6	0	Nasal_Epithelium, Whole_Blood_GS, Adipose_Subcutaneous, Adipose_Visceral_Omentum, Adrenal_Gland, Artery_Aorta, Artery_Coronary, Artery_Tibial, Brain_Cerebellum, Brain_Nucleus_accumbens_basal_ganglia, basal_ganglia, Colon_Sigmoid, Colon_Transverse, Esophagus_Gastroesophageal_Junction, Esophagus_Mucosa, Esophagus_Muscularis, Heart_Atrial_Appendage, Pancreas, Pituitary, Skin_Not_Sun_Exposed_Suprapubic, Skin_Sun_Exposed_Lower_leg, Thyroid, Whole_Blood	23	0.135448	0.589884	wFisher	one	14	23	0	23	23	pc8,pc3,pc9,pc15,pc2,pc0,pc5,pc1,pc11,pc14	0.0111172	0.972831	0.78253	0.931022	0.163037	0.142567	0.169472	0.0520723	0.97302	0.380072	0.875012	0.237591	0.911185	0.356539
ENSG00000175970	UNC119B	0	CD4T, Nasal_Epithelium, Whole_Blood_GS, Adipose_Subcutaneous, Adipose_Visceral_Omentum, Artery_Aorta, Artery_Tibial, Brain_Anterior_cingulate_cortex_BA24, Brain_Hippocampus, basal_ganglia, Brain_Spinal_cord_cervical_c-1, Brain_Substantia_nigra, Breast_Mammary_Tissue, Cells_Cultured_fibroblasts, Colon_Sigmoid, Colon_Transverse, Esophagus_Gastroesophageal_Junction, Esophagus_Mucosa, Esophagus_Muscularis, Heart_Left_Ventricle, Lung, Muscle_Skeletal, Nerve_Tibial, Prostate, Stomach, Thyroid, Whole_Blood	27	0.135463	0.589884	wFisher	one	14	27	0	27	27	pc7,pc0,pc6,pc2,pc4,pc1,pc3	0.130443	0.0451292	0.800824	0.886398	0.05892	0.502327	0.918544	0.454907	0.851756	0.252787	0.995837	0.100543	0.560253	0.0325352
ENSG00000181322	NME9	0	Nasal_Epithelium, Brain_Anterior_cingulate_cortex_BA24, Brain_Caudate_basal_ganglia, Brain_Cerebellar_Hemisphere, Brain_Cortex, Brain_Frontal_Cortex_BA9, Brain_Hypothalamus, Brain_Nucleus_accumbens_basal_ganglia, Brain_Spinal_cord_cervical_c-1, Minor_Salivary_Gland, Muscle_Skeletal	11	0.135523	0.590016	wFisher	one	14	11	0	11	11	pc0,pc6,pc2,pc3,pc4,pc5	0.41547	0.336509	0.0749042	0.560571	0.134321	0.472913	0.761369	0.135398	0.181124	0.397686	0.175493	0.313168	0.674042	0.39693
ENSG00000149300	C11orf52	0	Adipose_Subcutaneous, Artery_Aorta, Artery_Tibial, Brain_Cerebellar_Hemisphere, Brain_Cerebellum, Esophagus_Gastroesophageal_Junction, Esophagus_Muscularis, Liver, Minor_Salivary_Gland, Nerve_Tibial, Pituitary	11	0.135554	0.590021	wFisher	one	14	11	0	11	11	pc0,pc1,pc7,pc9,pc2,pc6,pc4,pc3	0.615449	0.058782	0.749251	0.732021	0.773331	0.753792	0.164113	0.0215655	0.40579	0.720148	0.114775	0.389699	0.439261	0.267671
ENSG00000158517	NCF1	0	CD4T, Nasal_Epithelium, Whole_Blood_GS, Monocytes_MESA, Adipose_Subcutaneous, Adipose_Visceral_Omentum, Brain_Amygdala, Brain_Nucleus_accumbens_basal_ganglia, Colon_Transverse, Esophagus_Mucosa, Esophagus_Muscularis, Muscle_Skeletal, Prostate, Skin_Not_Sun_Exposed_Suprapubic, Skin_Sun_Exposed_Lower_leg, Stomach, Uterus, Whole_Blood	18	0.135596	0.59007	wFisher	one	14	18	0	18	18	pc14,pc6,pc10,pc9,pc0,pc13,pc4,pc3,pc2	0.0103329	0.847459	0.0373528	0.504577	0.0831656	0.753751	0.727555	0.566392	0.869802	0.972974	0.839184	0.330215	0.210364	0.819245
ENSG00000165434	PGM2L1	0	Nasal_Epithelium, Whole_Blood_GS, Monocytes_MESA, Adipose_Subcutaneous, Artery_Aorta, Artery_Coronary, Artery_Tibial, Brain_Anterior_cingulate_cortex_BA24, Brain_Caudate_basal_ganglia, Brain_Frontal_Cortex_BA9, Cells_Cultured_fibroblasts, Cells_EBV-transformed_lymphocytes, Esophagus_Muscularis, Muscle_Skeletal, Nerve_Tibial, Skin_Sun_Exposed_Lower_leg, Spleen, Thyroid	18	0.135626	0.590072	wFisher	one	14	18	0	18	18	pc16,pc15,pc7,pc3,pc5,pc12,pc10,pc2,pc1,pc9,pc6	0.336778	0.566912	0.479241	0.636743	0.752853	0.693959	0.241028	0.772469	0.117547	0.195391	0.231525	0.0319017	0.219579	0.0680506
ENSG00000215117	LINC00588	0	Brain_Amygdala, Brain_Anterior_cingulate_cortex_BA24, Brain_Cortex, Brain_Frontal_Cortex_BA9, Brain_Hippocampus, Brain_Hypothalamus, Brain_Spinal_cord_cervical_c-1, Testis	8	0.135687	0.590177	wFisher	one	14	8	0	8	8	pc0,pc4,pc3,pc2,pc1,pc5	0.0195656	0.364768	0.213746	0.18994	0.418597	0.387286	0.811817	0.179584	0.733125	0.783555	0.512742	0.888568	0.0574829	0.278977
ENSG00000271576	PRKACB-DT	0	Artery_Tibial, Brain_Cerebellar_Hemisphere, Brain_Cortex, Heart_Atrial_Appendage, Lung, Minor_Salivary_Gland, Thyroid	7	0.13571	0.590177	wFisher	one	14	7	0	7	7	pc3,pc5,pc2,pc0,pc6,pc4,pc1	0.147745	0.395978	0.382929	0.244029	0.119333	0.168761	0.687861	0.0236451	0.720223	0.639098	0.859037	0.781807	0.102785	0.967323
ENSG00000275636		0	Adrenal_Gland, Brain_Caudate_basal_ganglia, Brain_Cerebellum, Brain_Cortex, Brain_Hippocampus, Brain_Hypothalamus, Brain_Nucleus_accumbens_basal_ganglia, basal_ganglia, Brain_Spinal_cord_cervical_c-1, Colon_Sigmoid, Esophagus_Gastroesophageal_Junction, Heart_Atrial_Appendage, Heart_Left_Ventricle, Muscle_Skeletal, Nerve_Tibial, Ovary, Pituitary, Prostate, Spleen, Stomach, Testis, Thyroid	22	0.136068	0.590275	wFisher	one	14	22	0	22	22	pc4,pc2,pc3,pc6,pc1,pc0,pc5	0.0243704	0.967685	0.782838	0.418162	0.24626	0.504526	0.49181	0.461541	0.0691774	0.181765	0.482326	0.468328	0.517321	0.0484742
ENSG00000116809	ZBTB17	0	Whole_Blood_GS, Lung, Spleen	3	0.136183	0.590275	wFisher	one	14	3	0	3	3	pc1,pc0,pc2	0.053245	0.199624	0.259627	0.305771	0.0173567	0.224834	0.257678	0.372673	0.750237	0.0911898	0.345942	0.985209	0.648062	0.435535
ENSG00000119139	TJP2	0	CD4T, Nasal_Epithelium, Whole_Blood_GS, Monocytes_MESA, Adipose_Subcutaneous, Adipose_Visceral_Omentum, Adrenal_Gland, Artery_Aorta, Artery_Tibial, Brain_Caudate_basal_ganglia, Cells_Cultured_fibroblasts, Colon_Sigmoid, Esophagus_Gastroesophageal_Junction, Esophagus_Mucosa, Esophagus_Muscularis, Heart_Atrial_Appendage, Heart_Left_Ventricle, Lung, Muscle_Skeletal, Nerve_Tibial, Ovary, Skin_Not_Sun_Exposed_Suprapubic, Skin_Sun_Exposed_Lower_leg, Spleen, Testis, Thyroid, Uterus, Vagina, Whole_Blood	29	0.13593	0.590275	wFisher	one	14	29	0	29	29	pc12,pc8,pc4,pc10,pc1,pc2,pc3,pc5	0.132442	0.379834	0.42325	0.0201292	0.273982	0.209777	0.0526143	0.716553	0.879092	0.719089	0.0284373	0.452812	0.541433	0.362179
ENSG00000267767	LINC01801	0	CD4T, Whole_Blood_GS, Adipose_Visceral_Omentum, Artery_Coronary, Colon_Sigmoid, Colon_Transverse, Esophagus_Mucosa, Heart_Atrial_Appendage, Skin_Not_Sun_Exposed_Suprapubic, Skin_Sun_Exposed_Lower_leg, Testis	11	0.136164	0.590275	wFisher	one	14	11	0	11	11	pc2,pc7,pc5,pc3,pc8,pc4,pc0,pc9	0.140673	0.412214	0.699472	0.63981	0.191631	0.375339	0.242755	0.0523663	0.384874	0.266125	0.166623	0.553475	0.715542	0.128802
ENSG00000269067	ZNF728	0	Adipose_Visceral_Omentum, Artery_Tibial, Brain_Cortex, Esophagus_Muscularis, Heart_Atrial_Appendage, Lung, Pituitary, Testis	8	0.135845	0.590275	wFisher	one	14	8	0	8	8	pc6,pc3,pc1,pc7,pc4,pc2	0.152141	0.670483	0.0369283	0.339662	0.441181	0.358126	0.293653	0.926796	0.0849543	0.332689	0.681797	0.0270929	0.858054	0.149975
ENSG00000241657	TRBV11-2	0	CD4T, Whole_Blood_GS, Adipose_Visceral_Omentum, Lung, Spleen, Whole_Blood	6	0.135947	0.590275	wFisher	one	14	6	0	6	6	pc5,pc4,pc1,pc3,pc0	0.166263	0.00314435	0.0590728	0.424414	0.341621	0.265018	0.513633	0.767189	0.572443	0.0254773	0.670457	0.623231	0.564239	0.969622
ENSG00000134061	CD180	0	CD4T, Nasal_Epithelium, Whole_Blood_GS, Monocytes_MESA, Brain_Caudate_basal_ganglia, Esophagus_Gastroesophageal_Junction, Lung, Testis, Whole_Blood	9	0.136152	0.590275	wFisher	one	14	9	0	9	9	pc7,pc4,pc8,pc2,pc1,pc0	0.387035	0.342712	0.274825	0.92064	0.0749705	0.983815	0.514331	0.720593	0.489138	0.470462	0.745822	0.00367603	0.295541	0.865722
ENSG00000172239	PAIP1	0	CD4T, Nasal_Epithelium, Whole_Blood_GS, Adipose_Subcutaneous, Brain_Cerebellar_Hemisphere, Brain_Frontal_Cortex_BA9, Cells_Cultured_fibroblasts, Cells_EBV-transformed_lymphocytes, Spleen	9	0.13601	0.590275	wFisher	one	14	9	0	9	9	pc4,pc7,pc5,pc2,pc6,pc1,pc0	0.519	0.355015	0.469488	0.974008	0.480105	0.340907	0.179971	0.0228048	0.333606	0.872766	0.281267	0.0890563	0.806927	0.23811
ENSG00000163050	COQ8A	0	CD4T, Nasal_Epithelium, Whole_Blood_GS, Adipose_Subcutaneous, Adipose_Visceral_Omentum, Artery_Aorta, Artery_Coronary, Artery_Tibial, Brain_Cerebellar_Hemisphere, Brain_Cerebellum, Brain_Cortex, Breast_Mammary_Tissue, Cells_EBV-transformed_lymphocytes, Esophagus_Gastroesophageal_Junction, Esophagus_Muscularis, Heart_Atrial_Appendage, Lung, Muscle_Skeletal, Pituitary, Spleen, Testis, Thyroid, Whole_Blood	23	0.136176	0.590275	wFisher	one	14	23	0	23	23	pc13,pc7,pc12,pc0,pc3,pc4,pc10,pc11	0.520036	0.106617	0.255621	0.484363	0.304611	0.166402	0.0168694	0.101229	0.168871	0.368048	0.631855	0.759658	0.39796	0.892864
ENSG00000184786	DYNLT2	0	Brain_Amygdala, Brain_Spinal_cord_cervical_c-1, Cells_Cultured_fibroblasts, Esophagus_Gastroesophageal_Junction, Pituitary, Testis, Thyroid	7	0.135991	0.590275	wFisher	one	14	7	0	7	7	pc0,pc5,pc3,pc4,pc2,pc1	0.554968	0.979155	0.0789623	0.386518	0.414768	0.0866989	0.230856	0.361597	0.501633	0.136961	0.396275	0.0838868	0.330363	0.140825
ENSG00000064102	INTS13	0	Nasal_Epithelium, Adipose_Subcutaneous, Adipose_Visceral_Omentum, Brain_Frontal_Cortex_BA9, Brain_Hippocampus, Brain_Spinal_cord_cervical_c-1, Cells_Cultured_fibroblasts, Minor_Salivary_Gland, Muscle_Skeletal	9	0.136167	0.590275	wFisher	one	14	9	0	9	9	pc1,pc5,pc0,pc3,pc8,pc4,pc6,pc2,pc7	0.585603	0.690474	0.0467377	0.926663	0.654089	0.480175	0.990085	0.168367	0.249823	0.464675	0.0705296	0.439315	0.247472	0.0825648
ENSG00000175497	DPP10	1	Nasal_Epithelium, Adipose_Visceral_Omentum, Brain_Amygdala, Brain_Caudate_basal_ganglia, Brain_Cerebellum, Brain_Hippocampus, Colon_Transverse, Esophagus_Gastroesophageal_Junction, Esophagus_Muscularis, Heart_Atrial_Appendage, Lung, Skin_Sun_Exposed_Lower_leg, Testis, Thyroid, asthma_gene	15	0.136027	0.590275	wFisher	one	14	14	0	14	14	pc10,pc3,pc2,pc7,pc13,pc0,pc11,pc12	0.695855	0.185258	0.0772499	0.0437137	0.157902	0.54539	0.816028	0.781093	0.0295547	0.175571	0.611175	0.849305	0.512939	0.0372379
ENSG00000152422	XRCC4	0	Whole_Blood_GS, Brain_Caudate_basal_ganglia, Brain_Nucleus_accumbens_basal_ganglia, basal_ganglia, Brain_Substantia_nigra, Testis	6	0.135813	0.590275	wFisher	one	14	5.78571	0.425815	5	6	pc3,pc0,pc2,pc4,pc1	0.764711	0.843114	0.284374	0.702318	0.192161	0.952792	0.907268	0.0427701	0.947088	0.00590859	0.596675	0.295686	0.28526	0.904693
ENSG00000074181	NOTCH3	0	Whole_Blood_GS, Brain_Frontal_Cortex_BA9, Stomach	3	0.136129	0.590275	wFisher	one	14	3	0	3	3	pc1,pc2,pc0	0.832799	0.00574436	0.0444683	0.0512612	0.547167	0.630123	0.511422	0.142945	0.758799	0.501245	0.819905	0.516265	0.586505	0.225636
ENSG00000237390		0	Brain_Cerebellar_Hemisphere, Brain_Cerebellum, Testis	3	0.135763	0.590275	wFisher	one	14	3	0	3	3	pc2,pc0,pc1	0.917283	0.368966	0.995458	0.286425	0.0182821	0.103302	0.668028	0.227266	0.207654	0.332909	0.748024	0.214449	0.078576	0.65779
ENSG00000161791	FMNL3	0	CD4T, Nasal_Epithelium, Whole_Blood_GS, Artery_Aorta, Brain_Cerebellar_Hemisphere	5	0.136242	0.5904	wFisher	one	14	5	0	5	5	pc3,pc1,pc0,pc2	0.602887	0.305756	0.0642392	0.618116	0.038278	0.521786	0.478954	0.648698	0.127994	0.469639	0.582074	0.146368	0.194906	0.712508
ENSG00000087258	GNAO1	0	CD4T, Nasal_Epithelium, Whole_Blood_GS, Artery_Aorta, Artery_Coronary, Artery_Tibial, basal_ganglia, Colon_Sigmoid, Esophagus_Gastroesophageal_Junction, Esophagus_Muscularis, Heart_Atrial_Appendage, Heart_Left_Ventricle, Lung, Minor_Salivary_Gland, Muscle_Skeletal, Pancreas, Pituitary, Skin_Not_Sun_Exposed_Suprapubic, Skin_Sun_Exposed_Lower_leg, Testis, Thyroid, Vagina	22	0.136369	0.590806	wFisher	one	14	22	0	22	22	pc14,pc10,pc4,pc7,pc0,pc5,pc13,pc1,pc3,pc15	0.274342	0.130299	0.749961	0.0338589	0.204598	0.522436	0.859935	0.173833	0.286643	0.707034	0.383551	0.270463	0.290282	0.290149
ENSG00000160075	SSU72	0	CD4T, Nasal_Epithelium, Whole_Blood_GS, Monocytes_MESA, Adipose_Subcutaneous, Adipose_Visceral_Omentum, Adrenal_Gland, Artery_Aorta, Artery_Tibial, Brain_Amygdala, Brain_Anterior_cingulate_cortex_BA24, Brain_Caudate_basal_ganglia, Brain_Cortex, Brain_Hippocampus, Brain_Hypothalamus, Brain_Nucleus_accumbens_basal_ganglia, Breast_Mammary_Tissue, Cells_Cultured_fibroblasts, Colon_Transverse, Esophagus_Gastroesophageal_Junction, Esophagus_Mucosa, Esophagus_Muscularis, Heart_Atrial_Appendage, Heart_Left_Ventricle, Lung, Muscle_Skeletal, Nerve_Tibial, Skin_Not_Sun_Exposed_Suprapubic, Skin_Sun_Exposed_Lower_leg, Small_Intestine_Terminal_Ileum, Spleen, Testis, Thyroid, Whole_Blood	34	0.136395	0.590806	wFisher	one	14	34	0	34	34	pc2,pc3,pc1,pc0	0.648486	0.124229	0.0594181	0.290725	0.922605	0.773109	0.0439763	0.386436	0.596618	0.681025	0.0559135	0.803446	0.0545631	0.952642
ENSG00000133226	SRRM1	0	Whole_Blood_GS, Adipose_Visceral_Omentum, Artery_Aorta, Brain_Frontal_Cortex_BA9, Thyroid	5	0.137084	0.590883	wFisher	one	14	5	0	5	5	pc1,pc2,pc4,pc3,pc0	0.00215622	0.560935	0.809409	0.115634	0.619967	0.408789	0.139187	0.446968	0.560037	0.39005	0.171727	0.292411	0.829904	0.502359
ENSG00000174125	TLR1	1	Nasal_Epithelium, Whole_Blood_GS, Monocytes_MESA, Artery_Tibial, Brain_Caudate_basal_ganglia, Cells_EBV-transformed_lymphocytes, Colon_Sigmoid, Esophagus_Gastroesophageal_Junction, Esophagus_Mucosa, Esophagus_Muscularis, Kidney_Cortex, Liver, Pituitary, Skin_Sun_Exposed_Lower_leg, Stomach, asthma_gene	16	0.138177	0.590883	wFisher	one	14	14.9286	0.267261	14	15	pc8,pc2,pc7,pc4,pc9,pc10,pc5	0.00712965	0.736043	0.109823	0.378346	0.216245	0.113786	0.102885	0.486371	0.703472	0.825026	0.233243	0.933748	0.725413	0.106678
ENSG00000177663	IL17RA	0	CD4T, Nasal_Epithelium, Whole_Blood_GS, Monocytes_MESA, Adipose_Subcutaneous, Adipose_Visceral_Omentum, Adrenal_Gland, Artery_Aorta, Artery_Coronary, Artery_Tibial, Brain_Amygdala, Brain_Anterior_cingulate_cortex_BA24, Brain_Caudate_basal_ganglia, Brain_Cerebellar_Hemisphere, Brain_Cerebellum, Brain_Cortex, Brain_Frontal_Cortex_BA9, Brain_Hippocampus, Brain_Hypothalamus, basal_ganglia, Brain_Spinal_cord_cervical_c-1, Brain_Substantia_nigra, Breast_Mammary_Tissue, Cells_Cultured_fibroblasts, Colon_Sigmoid, Colon_Transverse, Esophagus_Gastroesophageal_Junction, Esophagus_Mucosa, Esophagus_Muscularis, Heart_Atrial_Appendage, Heart_Left_Ventricle, Lung, Minor_Salivary_Gland, Muscle_Skeletal, Nerve_Tibial, Ovary, Pancreas, Pituitary, Prostate, Skin_Not_Sun_Exposed_Suprapubic, Skin_Sun_Exposed_Lower_leg, Small_Intestine_Terminal_Ileum, Spleen, Stomach, Testis, Thyroid, Uterus, Whole_Blood	48	0.137475	0.590883	wFisher	one	14	48	0	48	48	pc10,pc7,pc2,pc3,pc1,pc11,pc0,pc5,pc4,pc6	0.00828049	0.552823	0.532732	0.89267	0.986169	0.655658	0.0998911	0.151915	0.706948	0.121986	0.355407	0.653534	0.416114	0.140437
ENSG00000112530	PACRG	0	CD4T, Nasal_Epithelium, Adipose_Subcutaneous, Adipose_Visceral_Omentum, Adrenal_Gland, Artery_Aorta, Artery_Coronary, Artery_Tibial, Brain_Caudate_basal_ganglia, Brain_Cerebellar_Hemisphere, Brain_Cerebellum, Brain_Cortex, Brain_Frontal_Cortex_BA9, Brain_Hippocampus, Brain_Hypothalamus, Brain_Spinal_cord_cervical_c-1, Brain_Substantia_nigra, Breast_Mammary_Tissue, Colon_Sigmoid, Colon_Transverse, Esophagus_Gastroesophageal_Junction, Esophagus_Muscularis, Heart_Atrial_Appendage, Heart_Left_Ventricle, Muscle_Skeletal, Nerve_Tibial, Ovary, Pancreas, Pituitary, Prostate, Skin_Not_Sun_Exposed_Suprapubic, Skin_Sun_Exposed_Lower_leg, Stomach, Thyroid, Uterus, Vagina	36	0.137582	0.590883	wFisher	one	14	36	0	36	36	pc4,pc7,pc5,pc0,pc3,pc2,pc9,pc6	0.00913493	0.157818	0.183091	0.428647	0.449045	0.693951	0.161474	0.190102	0.494121	0.571842	0.863845	0.825783	0.211157	0.873496
ENSG00000185477	GPRIN3	0	CD4T, Nasal_Epithelium, Whole_Blood_GS, Brain_Cerebellar_Hemisphere, Brain_Cerebellum, Brain_Cortex, Brain_Hippocampus, Cells_EBV-transformed_lymphocytes, Esophagus_Mucosa, Nerve_Tibial, Ovary, Pancreas, Prostate, Skin_Not_Sun_Exposed_Suprapubic, Testis, Thyroid	16	0.136957	0.590883	wFisher	one	14	16	0	16	16	pc3,pc0,pc5,pc9,pc11,pc8,pc7,pc10,pc1	0.0091587	0.419191	0.523985	0.344287	0.693313	0.35919	0.493534	0.790216	0.01163	0.28454	0.389804	0.372294	0.475253	0.407439
ENSG00000237361	TUSC8	0	Breast_Mammary_Tissue, Liver, Minor_Salivary_Gland, Prostate, Skin_Not_Sun_Exposed_Suprapubic, Small_Intestine_Terminal_Ileum, Stomach, Testis	8	0.137059	0.590883	wFisher	one	14	8	0	8	8	pc2,pc5,pc4,pc6,pc1,pc0	0.0100191	0.98143	0.147446	0.384544	0.804677	0.99964	0.0650266	0.200592	0.809097	0.610334	0.908805	0.860989	0.0557058	0.959954
ENSG00000227630	LINC01132	0	Brain_Cerebellar_Hemisphere, Brain_Cortex, Muscle_Skeletal, Nerve_Tibial, Pituitary	5	0.138173	0.590883	wFisher	one	14	5	0	5	5	pc2,pc0,pc3,pc1	0.0138156	0.247129	0.0186266	0.455323	0.930091	0.272751	0.285852	0.111619	0.689968	0.553525	0.736684	0.572153	0.654059	0.808395
ENSG00000272682		0	Whole_Blood_GS, Brain_Cerebellar_Hemisphere, Brain_Cerebellum, Colon_Sigmoid, Skin_Not_Sun_Exposed_Suprapubic, Skin_Sun_Exposed_Lower_leg, Testis	7	0.137882	0.590883	wFisher	one	14	7	0	7	7	pc3,pc6,pc0,pc1,pc5,pc2,pc4	0.0243916	0.19283	0.610997	0.919683	0.887337	0.12801	0.0076925	0.14449	0.327693	0.434188	0.905301	0.559025	0.510567	0.948166
ENSG00000085382	HACE1	0	CD4T, Nasal_Epithelium, Whole_Blood_GS, Adipose_Subcutaneous, Adipose_Visceral_Omentum, Artery_Aorta, Artery_Tibial, Brain_Caudate_basal_ganglia, Brain_Cerebellar_Hemisphere, Brain_Cerebellum, Brain_Cortex, Brain_Frontal_Cortex_BA9, Brain_Hippocampus, Brain_Nucleus_accumbens_basal_ganglia, basal_ganglia, Cells_Cultured_fibroblasts, Colon_Sigmoid, Colon_Transverse, Esophagus_Gastroesophageal_Junction, Esophagus_Mucosa, Esophagus_Muscularis, Heart_Atrial_Appendage, Muscle_Skeletal, Nerve_Tibial, Skin_Not_Sun_Exposed_Suprapubic, Skin_Sun_Exposed_Lower_leg, Spleen, Testis, Thyroid	29	0.138155	0.590883	wFisher	one	14	29	0	29	29	pc3,pc2,pc0,pc1,pc4	0.0315334	0.65899	0.165979	0.922554	0.447029	0.139441	0.521908	0.0840355	0.320166	0.355954	0.621429	0.293117	0.43208	0.76708
ENSG00000122592	HOXA7	0	Artery_Tibial, Cells_Cultured_fibroblasts, Esophagus_Mucosa, Muscle_Skeletal, Spleen, Thyroid	6	0.13756	0.590883	wFisher	one	14	6	0	6	6	pc0,pc1,pc3,pc2,pc4,pc5	0.03567	0.540264	0.0146025	0.584439	0.0448519	0.431011	0.643678	0.806241	0.40231	0.408895	0.770559	0.476314	0.359771	0.41516
ENSG00000174939	ASPHD1	0	Adipose_Subcutaneous, Adrenal_Gland, Brain_Cerebellum, Brain_Hippocampus, Brain_Hypothalamus, Brain_Nucleus_accumbens_basal_ganglia, basal_ganglia, Brain_Substantia_nigra, Esophagus_Gastroesophageal_Junction, Pancreas, Pituitary	11	0.137737	0.590883	wFisher	one	14	11	0	11	11	pc5,pc9,pc1,pc7,pc4,pc2,pc0	0.0458553	0.885984	0.485814	0.36891	0.425235	0.495549	0.134992	0.0833271	0.960774	0.920962	0.554696	0.305379	0.384097	0.0608497
ENSG00000169862	CTNND2	0	Adipose_Subcutaneous, Adipose_Visceral_Omentum, Artery_Aorta, Artery_Coronary, Artery_Tibial, Brain_Spinal_cord_cervical_c-1, Colon_Sigmoid, Esophagus_Muscularis, Heart_Left_Ventricle, Liver, Nerve_Tibial, Ovary, Small_Intestine_Terminal_Ileum, Thyroid	14	0.136675	0.590883	wFisher	one	14	14	0	14	14	pc10,pc5,pc6,pc8,pc0,pc3,pc7,pc1,pc9	0.0476065	0.442802	0.189838	0.676952	0.0514353	0.610352	0.504777	0.512419	0.947243	0.77757	0.515993	0.165629	0.111446	0.733756
ENSG00000124767	GLO1	0	Nasal_Epithelium, Whole_Blood_GS, Adipose_Subcutaneous, Adipose_Visceral_Omentum, Adrenal_Gland, Artery_Aorta, Artery_Coronary, Artery_Tibial, Brain_Anterior_cingulate_cortex_BA24, Brain_Caudate_basal_ganglia, Brain_Cerebellar_Hemisphere, Brain_Cerebellum, Brain_Cortex, Brain_Frontal_Cortex_BA9, Brain_Hippocampus, Brain_Nucleus_accumbens_basal_ganglia, basal_ganglia, Brain_Spinal_cord_cervical_c-1, Breast_Mammary_Tissue, Cells_Cultured_fibroblasts, Colon_Transverse, Esophagus_Gastroesophageal_Junction, Esophagus_Mucosa, Esophagus_Muscularis, Heart_Atrial_Appendage, Heart_Left_Ventricle, Liver, Lung, Minor_Salivary_Gland, Muscle_Skeletal, Nerve_Tibial, Pancreas, Pituitary, Prostate, Skin_Not_Sun_Exposed_Suprapubic, Skin_Sun_Exposed_Lower_leg, Small_Intestine_Terminal_Ileum, Stomach, Testis, Thyroid, Whole_Blood	41	0.136452	0.590883	wFisher	one	14	41	0	41	41	pc5,pc8,pc9,pc11,pc0,pc7,pc6,pc10	0.0596142	0.279474	0.898089	0.351683	0.168225	0.188026	0.85567	0.363947	0.484186	0.15195	0.634314	0.18379	0.14615	0.182691
ENSG00000177984	LCN15	0	Adipose_Subcutaneous, Brain_Amygdala, Brain_Anterior_cingulate_cortex_BA24, Brain_Caudate_basal_ganglia, Brain_Cerebellum, Brain_Cortex, Brain_Frontal_Cortex_BA9, Brain_Hippocampus, Brain_Nucleus_accumbens_basal_ganglia, basal_ganglia, Colon_Transverse, Esophagus_Gastroesophageal_Junction, Lung, Muscle_Skeletal, Prostate, Skin_Not_Sun_Exposed_Suprapubic, Skin_Sun_Exposed_Lower_leg, Small_Intestine_Terminal_Ileum, Spleen, Vagina	20	0.137179	0.590883	wFisher	one	14	20	0	20	20	pc0,pc1,pc4,pc2,pc5,pc6,pc3	0.0761075	0.84572	0.104828	0.0776801	0.0921857	0.515182	0.25406	0.190162	0.314594	0.837903	0.801796	0.615029	0.408147	0.616518
ENSG00000115526	CHST10	0	CD4T, Whole_Blood_GS, Adrenal_Gland, Brain_Amygdala, Brain_Caudate_basal_ganglia, Brain_Cerebellar_Hemisphere, Brain_Cerebellum, Brain_Cortex, Brain_Nucleus_accumbens_basal_ganglia, Brain_Substantia_nigra, Heart_Atrial_Appendage, Heart_Left_Ventricle, Lung, Muscle_Skeletal, Pituitary, Skin_Sun_Exposed_Lower_leg, Testis, Thyroid, Uterus, Whole_Blood	20	0.137905	0.590883	wFisher	one	14	20	0	20	20	pc3,pc4,pc2,pc11,pc13,pc10,pc9,pc6,pc8	0.0779186	0.325488	0.0119769	0.0735242	0.896598	0.674433	0.397568	0.763751	0.593733	0.154478	0.842753	0.530181	0.0556947	0.991323
ENSG00000105711	SCN1B	0	Nasal_Epithelium, Whole_Blood_GS, Adipose_Visceral_Omentum, Adrenal_Gland, Artery_Aorta, Brain_Cerebellum, Cells_Cultured_fibroblasts, Esophagus_Gastroesophageal_Junction, Ovary, Skin_Sun_Exposed_Lower_leg, Whole_Blood	11	0.138227	0.590883	wFisher	one	14	11	0	11	11	pc8,pc0,pc4,pc3,pc6,pc2,pc10,pc9	0.0801603	0.392923	0.26498	0.557453	0.357187	0.68906	0.224142	0.0962977	0.734307	0.258476	0.0258264	0.52459	0.909803	0.601457
ENSG00000006634	DBF4	0	Nasal_Epithelium, Artery_Coronary, Brain_Hypothalamus, basal_ganglia, Colon_Sigmoid	5	0.137393	0.590883	wFisher	one	14	5	0	5	5	pc1,pc2,pc4,pc0	0.0988444	0.89728	0.0458838	0.704387	0.99826	0.167928	0.0562531	0.903708	0.635499	0.346268	0.400025	0.0052592	0.723611	0.960819
ENSG00000143850	PLEKHA6	0	CD4T, Nasal_Epithelium, Whole_Blood_GS, Adipose_Subcutaneous, Adipose_Visceral_Omentum, Adrenal_Gland, Artery_Aorta, Artery_Tibial, Brain_Caudate_basal_ganglia, Brain_Cerebellum, Brain_Cortex, Brain_Nucleus_accumbens_basal_ganglia, Brain_Spinal_cord_cervical_c-1, Cells_Cultured_fibroblasts, Colon_Sigmoid, Colon_Transverse, Esophagus_Gastroesophageal_Junction, Esophagus_Muscularis, Heart_Atrial_Appendage, Liver, Lung, Muscle_Skeletal, Nerve_Tibial, Pituitary, Skin_Not_Sun_Exposed_Suprapubic, Spleen, Stomach, Testis, Thyroid, Whole_Blood	30	0.137861	0.590883	wFisher	one	14	30	0	30	30	pc8,pc9,pc6,pc5,pc0,pc7,pc2,pc4	0.105209	0.931395	0.0284436	0.967465	0.706218	0.433161	0.602191	0.903327	0.370323	0.00339094	0.956277	0.0532337	0.836007	0.369142
ENSG00000140543	DET1	0	CD4T, Monocytes_MESA, Cells_Cultured_fibroblasts, Colon_Sigmoid, Esophagus_Gastroesophageal_Junction, Esophagus_Muscularis, Liver, Lung, Muscle_Skeletal, Nerve_Tibial	10	0.136895	0.590883	wFisher	one	14	10	0	10	10	pc9,pc1,pc0,pc2,pc7,pc3,pc5,pc6,pc8	0.111005	0.852636	0.163023	0.343327	0.143465	0.0562523	0.420152	0.908076	0.328788	0.00623767	0.760223	0.77117	0.0856022	0.760533
ENSG00000119328	ABITRAM	0	Nasal_Epithelium, Whole_Blood_GS, Adipose_Subcutaneous, Adipose_Visceral_Omentum, Artery_Aorta, Brain_Cerebellar_Hemisphere, Brain_Frontal_Cortex_BA9, Brain_Hippocampus, Cells_Cultured_fibroblasts, Esophagus_Gastroesophageal_Junction, Nerve_Tibial, Skin_Not_Sun_Exposed_Suprapubic, Skin_Sun_Exposed_Lower_leg, Testis, Thyroid, Uterus, Whole_Blood	17	0.136845	0.590883	wFisher	one	14	17	0	17	17	pc7,pc1,pc5,pc6,pc4,pc9,pc2,pc3	0.111875	0.964888	0.268538	0.22133	0.536818	0.000442039	0.912012	0.470943	0.129603	0.859355	0.551384	0.734516	0.314592	0.234414
ENSG00000134259	NGF	0	Artery_Aorta, Artery_Tibial, Brain_Cerebellum, Cells_Cultured_fibroblasts, Lung, Skin_Sun_Exposed_Lower_leg	6	0.138069	0.590883	wFisher	one	14	6	0	6	6	pc5,pc1,pc3,pc0,pc4	0.115177	0.645264	0.415343	0.624059	0.432839	0.5548	0.453875	0.0238595	0.578726	0.1646	0.21846	0.935759	0.215886	0.250423
ENSG00000132670	PTPRA	0	Whole_Blood_GS, Adipose_Subcutaneous, Artery_Tibial, Cells_Cultured_fibroblasts, Colon_Transverse, Esophagus_Muscularis, Heart_Atrial_Appendage	7	0.137976	0.590883	wFisher	one	14	7	0	7	7	pc4,pc0,pc5,pc3,pc1,pc2	0.131335	0.00650865	0.401069	0.507015	0.32991	0.451105	0.935835	0.547846	0.169447	0.364613	0.530213	0.153794	0.912693	0.111378
ENSG00000136522	MRPL47	0	CD4T, Nasal_Epithelium, Adipose_Subcutaneous, Artery_Aorta, Artery_Coronary, Artery_Tibial, Cells_EBV-transformed_lymphocytes, Colon_Sigmoid, Esophagus_Mucosa, Esophagus_Muscularis, Heart_Left_Ventricle, Muscle_Skeletal, Nerve_Tibial, Pancreas, Pituitary, Skin_Sun_Exposed_Lower_leg, Thyroid	17	0.13822	0.590883	wFisher	one	14	17	0	17	17	pc1,pc0,pc4,pc3,pc7,pc2,pc6	0.133919	0.263456	0.0720394	0.199366	0.69911	0.815272	0.418295	0.216752	0.289142	0.790233	0.162339	0.500086	0.164767	0.737608
ENSG00000083812	ZNF324	0	Nasal_Epithelium, Adipose_Visceral_Omentum, Brain_Cerebellar_Hemisphere, Brain_Cerebellum, Brain_Cortex, Brain_Nucleus_accumbens_basal_ganglia, basal_ganglia, Brain_Substantia_nigra, Esophagus_Gastroesophageal_Junction, Heart_Atrial_Appendage, Lung, Minor_Salivary_Gland, Nerve_Tibial, Skin_Not_Sun_Exposed_Suprapubic, Skin_Sun_Exposed_Lower_leg, Testis, Thyroid	17	0.136929	0.590883	wFisher	one	14	17	0	17	17	pc9,pc14,pc12,pc1,pc3,pc15,pc4,pc10,pc2	0.14186	0.767564	0.249891	0.673705	0.00229714	0.485916	0.243383	0.843086	0.192739	0.679936	0.207505	0.390839	0.674573	0.715492
ENSG00000143344	RGL1	0	CD4T, Nasal_Epithelium, Whole_Blood_GS, Adipose_Subcutaneous, Brain_Amygdala, Brain_Caudate_basal_ganglia, Cells_Cultured_fibroblasts, Esophagus_Mucosa, Nerve_Tibial, Prostate, Vagina	11	0.137463	0.590883	wFisher	one	14	11	0	11	11	pc2,pc5,pc9,pc4,pc8,pc0,pc6,pc10,pc1	0.15387	0.556834	0.173884	0.34257	0.128961	0.546938	0.964993	0.226629	0.30331	0.114126	0.373855	0.734862	0.0914908	0.747743
ENSG00000259431	THTPA	0	Nasal_Epithelium, Whole_Blood_GS, Artery_Aorta, Brain_Frontal_Cortex_BA9, Cells_Cultured_fibroblasts, Lung, Muscle_Skeletal, Ovary, Skin_Not_Sun_Exposed_Suprapubic, Skin_Sun_Exposed_Lower_leg, Thyroid, Whole_Blood	12	0.137534	0.590883	wFisher	one	14	12	0	12	12	pc3,pc0,pc2,pc1,pc8,pc7	0.203894	0.389349	0.567503	0.346991	0.527944	0.612721	0.0187477	0.651636	0.0781882	0.422063	0.767803	0.684999	0.0256825	0.307043
ENSG00000164587	RPS14	0	CD4T, Nasal_Epithelium, Whole_Blood_GS, Monocytes_MESA, Adipose_Subcutaneous, Adipose_Visceral_Omentum, Artery_Aorta, Artery_Tibial, Brain_Amygdala, Brain_Cortex, Brain_Frontal_Cortex_BA9, Brain_Hippocampus, Breast_Mammary_Tissue, Cells_Cultured_fibroblasts, Colon_Sigmoid, Colon_Transverse, Esophagus_Mucosa, Esophagus_Muscularis, Heart_Atrial_Appendage, Heart_Left_Ventricle, Lung, Muscle_Skeletal, Nerve_Tibial, Ovary, Pituitary, Skin_Not_Sun_Exposed_Suprapubic, Skin_Sun_Exposed_Lower_leg, Testis, Thyroid, Whole_Blood	30	0.137206	0.590883	wFisher	one	14	30	0	30	30	pc3,pc5,pc6,pc0,pc1,pc4,pc7,pc2	0.217511	0.23073	0.0870405	0.284845	0.512756	0.325986	0.790294	0.0854582	0.192981	0.22836	0.135671	0.419721	0.905324	0.435178
ENSG00000108342	CSF3	0	Adipose_Subcutaneous, Adipose_Visceral_Omentum, Pituitary, Testis, Thyroid	5	0.136877	0.590883	wFisher	one	14	5	0	5	5	pc4,pc1,pc0,pc2,pc3	0.244842	0.187983	0.765126	0.974124	0.228685	0.451461	0.822059	0.213692	0.979647	0.872152	0.821566	0.00951703	0.101276	0.854456
ENSG00000164520	RAET1E	0	Nasal_Epithelium, Adipose_Visceral_Omentum, Adrenal_Gland, Artery_Aorta, Artery_Tibial, Brain_Hippocampus, Cells_Cultured_fibroblasts, Esophagus_Mucosa, Heart_Left_Ventricle, Kidney_Cortex, Muscle_Skeletal, Nerve_Tibial, Skin_Not_Sun_Exposed_Suprapubic, Skin_Sun_Exposed_Lower_leg, Testis, Thyroid, Vagina	17	0.137826	0.590883	wFisher	one	14	17	0	17	17	pc4,pc5,pc8,pc1,pc9,pc6,pc2,pc7	0.259416	0.518567	0.317593	0.607829	0.152381	0.427858	0.124614	0.702168	0.0852653	0.589423	0.363895	0.996147	0.124845	0.0110117
ENSG00000139436	GIT2	0	Whole_Blood_GS, Monocytes_MESA, Adipose_Subcutaneous, Adipose_Visceral_Omentum, Adrenal_Gland, Artery_Aorta, Artery_Tibial, Brain_Cerebellum, Esophagus_Muscularis, Liver, Lung, Minor_Salivary_Gland, Muscle_Skeletal, Nerve_Tibial, Skin_Not_Sun_Exposed_Suprapubic, Skin_Sun_Exposed_Lower_leg, Stomach, Testis, Whole_Blood	19	0.138048	0.590883	wFisher	one	14	19	0	19	19	pc0,pc10,pc4,pc9,pc3,pc2,pc5,pc1,pc8	0.26901	0.638669	0.170844	0.034929	0.38113	0.843999	0.193573	0.329649	0.0730974	0.843469	0.981788	0.128836	0.394567	0.832774
ENSG00000104897	SF3A2	0	CD4T, Whole_Blood_GS, Monocytes_MESA, Adipose_Subcutaneous, Brain_Cerebellum, basal_ganglia, Esophagus_Muscularis, Pituitary, Skin_Sun_Exposed_Lower_leg, Thyroid	10	0.138174	0.590883	wFisher	one	14	10	0	10	10	pc3,pc8,pc0,pc1,pc4,pc2,pc5	0.274881	0.373359	0.165099	0.0934568	0.302185	0.0889226	0.34669	0.311795	0.627045	0.168967	0.603104	0.451367	0.358077	0.0300212
ENSG00000197177	ADGRA1	0	Brain_Cerebellum, Brain_Cortex, Brain_Frontal_Cortex_BA9, Brain_Spinal_cord_cervical_c-1, Liver, Lung, Spleen, Stomach, Testis, Thyroid	10	0.138126	0.590883	wFisher	one	14	10	0	10	10	pc6,pc8,pc0,pc3,pc9,pc2,pc5,pc1	0.286889	0.0138002	0.453523	0.91502	0.00477505	0.921715	0.339251	0.813091	0.973003	0.77431	0.477056	0.45489	0.168665	0.520165
ENSG00000120265	PCMT1	0	Whole_Blood_GS, Monocytes_MESA, Artery_Aorta, Artery_Coronary, Artery_Tibial, Colon_Sigmoid, Esophagus_Gastroesophageal_Junction, Esophagus_Muscularis, Heart_Atrial_Appendage, Muscle_Skeletal, Prostate, Skin_Not_Sun_Exposed_Suprapubic, Stomach, Testis	14	0.136962	0.590883	wFisher	one	14	14	0	14	14	pc7,pc4,pc2,pc8,pc1,pc0,pc3	0.295457	0.802888	0.806082	0.243675	0.135749	0.485949	0.0228796	0.0764878	0.204036	0.481379	0.896117	0.727905	0.463343	0.104838
ENSG00000092051	JPH4	0	Artery_Aorta, Esophagus_Muscularis, Nerve_Tibial	3	0.136899	0.590883	wFisher	one	14	3	0	3	3	pc2,pc1,pc0	0.314694	0.617846	0.35312	0.464926	0.77484	0.602829	0.0689256	0.24765	0.380833	0.177512	0.87874	0.239184	0.0169261	0.986709
ENSG00000007264	MATK	0	CD4T, Nasal_Epithelium, Whole_Blood_GS, Artery_Aorta, Cells_Cultured_fibroblasts, Esophagus_Muscularis, Nerve_Tibial, Skin_Not_Sun_Exposed_Suprapubic, Skin_Sun_Exposed_Lower_leg	9	0.138245	0.590883	wFisher	one	14	7.42857	0.851631	7	9	pc3,pc4,pc1,pc5,pc0,pc6,pc2	0.318984	0.106987	0.64918	0.390567	0.326519	0.0893474	0.450692	0.234217	0.447476	0.683009	0.113838	0.818525	0.196803	0.0194413
ENSG00000118515	SGK1	0	Nasal_Epithelium, Whole_Blood_GS, Artery_Tibial, Breast_Mammary_Tissue, Cells_Cultured_fibroblasts, Heart_Left_Ventricle, Minor_Salivary_Gland, Testis, Thyroid	9	0.13818	0.590883	wFisher	one	14	9	0	9	9	pc8,pc3,pc6,pc4,pc5,pc1,pc7,pc0,pc2	0.322864	0.515164	0.494638	0.162154	0.599618	0.184094	0.0526586	0.149672	0.0739507	0.417217	0.242665	0.774046	0.219136	0.351511
ENSG00000154727	GABPA	0	CD4T, Nasal_Epithelium, Colon_Sigmoid	3	0.137523	0.590883	wFisher	one	14	3	0	3	3	pc1,pc2	0.34001	0.841229	0.0159639	0.328217	0.710184	0.645255	0.686443	0.449717	0.568436	0.782923	0.10377	0.112323	0.127114	0.781686
ENSG00000214189	ZNF788P	0	Adipose_Subcutaneous, Adipose_Visceral_Omentum, Artery_Aorta, Artery_Tibial, Brain_Cerebellar_Hemisphere, Brain_Cerebellum, Colon_Transverse, Esophagus_Mucosa, Heart_Atrial_Appendage, Muscle_Skeletal, Nerve_Tibial, Ovary, Pituitary, Prostate, Skin_Not_Sun_Exposed_Suprapubic, Skin_Sun_Exposed_Lower_leg, Testis, Thyroid, Whole_Blood	19	0.136729	0.590883	wFisher	one	14	19	0	19	19	pc7,pc1,pc8,pc4,pc11,pc12,pc3,pc2	0.344061	0.323859	0.409782	0.496817	0.147212	0.147506	0.0467525	0.225224	0.693014	0.930329	0.478449	0.0264867	0.656039	0.895687
ENSG00000172264	MACROD2	0	Nasal_Epithelium, Adipose_Subcutaneous, Adipose_Visceral_Omentum, Artery_Tibial, Brain_Cerebellum, Colon_Sigmoid, Heart_Atrial_Appendage, Heart_Left_Ventricle, Lung, Muscle_Skeletal, Skin_Sun_Exposed_Lower_leg, Spleen, Testis, Thyroid	14	0.137338	0.590883	wFisher	one	14	14	0	14	14	pc2,pc6,pc10,pc9,pc3,pc0,pc7,pc12,pc5,pc11	0.345348	0.36446	0.179493	0.550389	0.498865	0.210353	0.0611277	0.154561	0.624226	0.0346269	0.151143	0.318732	0.731405	0.628929
ENSG00000151229	SLC2A13	0	CD4T, Nasal_Epithelium, Adrenal_Gland, Brain_Hippocampus, Cells_EBV-transformed_lymphocytes, Esophagus_Mucosa, Esophagus_Muscularis, Pancreas, Skin_Not_Sun_Exposed_Suprapubic, Skin_Sun_Exposed_Lower_leg	10	0.137691	0.590883	wFisher	one	14	10	0	10	10	pc0,pc7,pc3,pc6,pc5,pc1,pc4,pc8	0.360659	0.684607	0.0641566	0.46144	0.161297	0.0429486	0.487617	0.334847	0.203755	0.457031	0.133423	0.322977	0.397173	0.64277
ENSG00000152582	SPEF2	0	CD4T, Nasal_Epithelium, Whole_Blood_GS, Artery_Aorta, Artery_Coronary, Artery_Tibial, Brain_Amygdala, Brain_Anterior_cingulate_cortex_BA24, Brain_Caudate_basal_ganglia, Brain_Cerebellum, Brain_Cortex, Brain_Frontal_Cortex_BA9, Brain_Nucleus_accumbens_basal_ganglia, basal_ganglia, Cells_Cultured_fibroblasts, Colon_Sigmoid, Colon_Transverse, Esophagus_Muscularis, Heart_Atrial_Appendage, Nerve_Tibial, Pancreas, Pituitary, Prostate, Skin_Not_Sun_Exposed_Suprapubic, Skin_Sun_Exposed_Lower_leg, Spleen, Stomach, Testis, Thyroid	29	0.13793	0.590883	wFisher	one	14	29	0	29	29	pc0,pc8,pc6,pc7,pc10,pc4,pc2,pc5,pc1	0.389666	0.964219	0.813094	0.375134	0.0688947	0.835033	0.419079	0.30973	0.800628	0.68973	0.0757523	0.139747	0.0659422	0.610987
ENSG00000225706	PTPRD-AS1	0	Adipose_Subcutaneous, Adipose_Visceral_Omentum, Adrenal_Gland, Artery_Aorta, Artery_Coronary, Artery_Tibial, Brain_Amygdala, Brain_Anterior_cingulate_cortex_BA24, Brain_Caudate_basal_ganglia, Brain_Cerebellar_Hemisphere, Brain_Cerebellum, Brain_Cortex, Brain_Frontal_Cortex_BA9, Brain_Hippocampus, Brain_Hypothalamus, Brain_Nucleus_accumbens_basal_ganglia, basal_ganglia, Brain_Spinal_cord_cervical_c-1, Brain_Substantia_nigra, Breast_Mammary_Tissue, Cells_Cultured_fibroblasts, Colon_Sigmoid, Colon_Transverse, Esophagus_Gastroesophageal_Junction, Esophagus_Mucosa, Esophagus_Muscularis, Heart_Atrial_Appendage, Heart_Left_Ventricle, Lung, Minor_Salivary_Gland, Muscle_Skeletal, Nerve_Tibial, Ovary, Pancreas, Pituitary, Prostate, Skin_Not_Sun_Exposed_Suprapubic, Skin_Sun_Exposed_Lower_leg, Small_Intestine_Terminal_Ileum, Spleen, Stomach, Testis, Thyroid, Uterus, Vagina	45	0.137825	0.590883	wFisher	one	14	45	0	45	45	pc2,pc0,pc3,pc1,pc5	0.401503	0.610212	0.169906	0.783906	0.149166	0.851589	0.277254	0.174459	0.160719	0.712633	0.1699	0.442747	0.139071	0.965293
ENSG00000165312	OTUD1	0	Nasal_Epithelium, Whole_Blood_GS, Esophagus_Muscularis, Liver, Nerve_Tibial, Pituitary, Skin_Not_Sun_Exposed_Suprapubic, Skin_Sun_Exposed_Lower_leg, Testis	9	0.137983	0.590883	wFisher	one	14	9	0	9	9	pc6,pc4,pc3,pc5,pc8,pc1,pc2	0.412349	0.0904601	0.15209	0.624843	0.989858	0.771487	0.752591	0.0204059	0.921139	0.821684	0.544727	0.619395	0.0368123	0.442206
ENSG00000136936	XPA	0	Nasal_Epithelium, Whole_Blood_GS, Artery_Aorta, Brain_Anterior_cingulate_cortex_BA24, Brain_Cortex, Esophagus_Muscularis, Heart_Left_Ventricle, Muscle_Skeletal, Prostate, Thyroid, Uterus	11	0.136626	0.590883	wFisher	one	14	11	0	11	11	pc2,pc4,pc6,pc3,pc8,pc9	0.419671	0.793773	0.85718	0.611265	0.669809	0.793724	0.601054	0.349453	0.169428	0.0202092	0.832263	0.596864	0.00928442	0.112883
ENSG00000111860	CEP85L	0	CD4T, Nasal_Epithelium, Whole_Blood_GS, Monocytes_MESA, Artery_Aorta, Artery_Tibial, Brain_Cerebellar_Hemisphere, Brain_Cerebellum, Brain_Spinal_cord_cervical_c-1, Esophagus_Mucosa, Esophagus_Muscularis, Heart_Left_Ventricle, Liver, Lung, Nerve_Tibial, Pancreas, Skin_Not_Sun_Exposed_Suprapubic, Skin_Sun_Exposed_Lower_leg, Spleen, Stomach, Testis, Whole_Blood	22	0.136577	0.590883	wFisher	one	14	22	0	22	22	pc0,pc15,pc10,pc14,pc4,pc2,pc9,pc1,pc7,pc13,pc11	0.436912	0.693863	0.118461	0.638539	0.611554	0.548255	0.318897	0.0165921	0.406226	0.375991	0.602388	0.768412	0.0671816	0.633286
ENSG00000184979	USP18	0	Nasal_Epithelium, Artery_Tibial, Cells_Cultured_fibroblasts, Lung, Skin_Not_Sun_Exposed_Suprapubic, Testis	6	0.137334	0.590883	wFisher	one	14	6	0	6	6	pc4,pc0,pc1,pc5,pc2,pc3	0.532022	0.413162	0.870336	0.805231	0.60739	0.454778	0.564379	0.214397	0.0227575	0.315366	0.00490798	0.720733	0.588481	0.27
ENSG00000213658	LAT	0	Adipose_Subcutaneous, Artery_Aorta, Artery_Tibial, Brain_Cortex, Brain_Frontal_Cortex_BA9, basal_ganglia, Brain_Substantia_nigra, Cells_Cultured_fibroblasts, Colon_Sigmoid, Colon_Transverse, Esophagus_Gastroesophageal_Junction, Esophagus_Mucosa, Esophagus_Muscularis, Heart_Atrial_Appendage, Muscle_Skeletal, Pancreas, Uterus, Whole_Blood	18	0.137061	0.590883	wFisher	one	14	18	0	18	18	pc4,pc2,pc3,pc6,pc0,pc5,pc1,pc8	0.540217	0.608246	0.0296379	0.315297	0.106781	0.385655	0.871314	0.362312	0.637002	0.236376	0.0622327	0.322566	0.493487	0.275813
ENSG00000237190	CDKN2AIPNL	0	Nasal_Epithelium, Whole_Blood_GS, Adipose_Subcutaneous, Adipose_Visceral_Omentum, Artery_Aorta, Artery_Coronary, Artery_Tibial, Brain_Anterior_cingulate_cortex_BA24, Brain_Caudate_basal_ganglia, Brain_Cerebellar_Hemisphere, Brain_Cerebellum, Brain_Cortex, Brain_Frontal_Cortex_BA9, Brain_Hippocampus, Brain_Hypothalamus, Brain_Spinal_cord_cervical_c-1, Cells_Cultured_fibroblasts, Colon_Sigmoid, Colon_Transverse, Esophagus_Gastroesophageal_Junction, Esophagus_Mucosa, Esophagus_Muscularis, Heart_Atrial_Appendage, Heart_Left_Ventricle, Lung, Minor_Salivary_Gland, Muscle_Skeletal, Nerve_Tibial, Pancreas, Pituitary, Prostate, Skin_Not_Sun_Exposed_Suprapubic, Skin_Sun_Exposed_Lower_leg, Thyroid, Uterus, Whole_Blood	36	0.137095	0.590883	wFisher	one	14	34.7143	0.99449	34	36	pc13,pc1,pc15,pc5,pc22,pc23,pc4,pc6,pc25,pc2,pc3	0.546877	0.779538	0.0048803	0.736387	0.148275	0.371783	0.0214632	0.610662	0.722797	0.563313	0.817869	0.627305	0.101988	0.671566
ENSG00000204387	SNHG32	0	Whole_Blood_GS, Monocytes_MESA, Adipose_Subcutaneous, Adipose_Visceral_Omentum, Adrenal_Gland, Artery_Tibial, Brain_Caudate_basal_ganglia, Brain_Cerebellum, Brain_Hypothalamus, Breast_Mammary_Tissue, Cells_Cultured_fibroblasts, Cells_EBV-transformed_lymphocytes, Colon_Sigmoid, Colon_Transverse, Esophagus_Gastroesophageal_Junction, Esophagus_Mucosa, Esophagus_Muscularis, Lung, Nerve_Tibial, Skin_Not_Sun_Exposed_Suprapubic, Skin_Sun_Exposed_Lower_leg, Stomach, Testis, Thyroid, Uterus, Whole_Blood	26	0.137978	0.590883	wFisher	one	14	26	0	26	26	pc4,pc8,pc7,pc10,pc1,pc5,pc2,pc12,pc13,pc6	0.57349	0.216969	0.562013	0.00522688	0.358926	0.357811	0.329502	0.134098	0.755622	0.939419	0.893426	0.128118	0.632327	0.0796319
ENSG00000100376	FAM118A	0	CD4T, Nasal_Epithelium, Whole_Blood_GS, Monocytes_MESA, Adipose_Subcutaneous, Adipose_Visceral_Omentum, Adrenal_Gland, Artery_Aorta, Artery_Coronary, Artery_Tibial, Brain_Amygdala, Brain_Anterior_cingulate_cortex_BA24, Brain_Caudate_basal_ganglia, Brain_Cerebellar_Hemisphere, Brain_Cerebellum, Brain_Cortex, Brain_Frontal_Cortex_BA9, Brain_Hippocampus, Brain_Hypothalamus, Brain_Nucleus_accumbens_basal_ganglia, basal_ganglia, Brain_Spinal_cord_cervical_c-1, Brain_Substantia_nigra, Breast_Mammary_Tissue, Cells_Cultured_fibroblasts, Cells_EBV-transformed_lymphocytes, Colon_Sigmoid, Colon_Transverse, Esophagus_Gastroesophageal_Junction, Esophagus_Mucosa, Esophagus_Muscularis, Heart_Atrial_Appendage, Heart_Left_Ventricle, Kidney_Cortex, Liver, Lung, Minor_Salivary_Gland, Muscle_Skeletal, Nerve_Tibial, Ovary, Pancreas, Pituitary, Prostate, Skin_Not_Sun_Exposed_Suprapubic, Skin_Sun_Exposed_Lower_leg, Small_Intestine_Terminal_Ileum, Spleen, Stomach, Testis, Thyroid, Uterus, Vagina, Whole_Blood	53	0.13702	0.590883	wFisher	one	14	53	0	53	53	pc0,pc1	0.601162	0.958128	0.128946	0.937889	0.86455	0.0872156	0.00357431	0.325991	0.0829821	0.656539	0.876078	0.15537	0.452499	0.607945
ENSG00000197822	OCLN	0	Nasal_Epithelium, Whole_Blood_GS, Adipose_Subcutaneous, Adipose_Visceral_Omentum, Adrenal_Gland, Artery_Aorta, Artery_Coronary, Artery_Tibial, Brain_Cerebellar_Hemisphere, Brain_Cerebellum, Brain_Spinal_cord_cervical_c-1, Breast_Mammary_Tissue, Cells_Cultured_fibroblasts, Colon_Sigmoid, Esophagus_Gastroesophageal_Junction, Esophagus_Mucosa, Esophagus_Muscularis, Heart_Atrial_Appendage, Heart_Left_Ventricle, Liver, Nerve_Tibial, Ovary, Pancreas, Pituitary, Prostate, Skin_Not_Sun_Exposed_Suprapubic, Skin_Sun_Exposed_Lower_leg, Spleen, Stomach, Testis, Thyroid, Uterus, Vagina	33	0.137304	0.590883	wFisher	one	14	32	0	32	32	pc11,pc2,pc14,pc3,pc5,pc9,pc17,pc19,pc16,pc4,pc15	0.607132	0.387154	0.13904	0.362585	0.0625272	0.117215	0.155274	0.0559861	0.76847	0.694114	0.996117	0.464921	0.164095	0.741242
ENSG00000167513	CDT1	0	CD4T, Brain_Anterior_cingulate_cortex_BA24, Pituitary, Small_Intestine_Terminal_Ileum	4	0.136592	0.590883	wFisher	one	14	4	0	4	4	pc3,pc2,pc1,pc0	0.612415	0.791181	0.809397	0.882373	0.216106	0.503952	0.00985546	0.261186	0.214288	0.747253	0.281529	0.869835	0.0839622	0.0737351
ENSG00000172965	MIR4435-2HG	0	Whole_Blood_GS, Adipose_Subcutaneous, Adipose_Visceral_Omentum, Artery_Tibial, Brain_Hippocampus, Cells_Cultured_fibroblasts, Esophagus_Mucosa, Heart_Atrial_Appendage, Heart_Left_Ventricle, Lung, Muscle_Skeletal, Nerve_Tibial, Skin_Sun_Exposed_Lower_leg, Thyroid, Whole_Blood	15	0.138041	0.590883	wFisher	one	14	15	0	15	15	pc10,pc4,pc9,pc0,pc12,pc6,pc5,pc8	0.647269	0.778583	0.113034	0.671333	0.32718	0.977066	0.957884	0.245119	0.0906469	0.563182	0.153615	0.101114	0.604036	0.0953201
ENSG00000136807	CDK9	0	Whole_Blood_GS, Monocytes_MESA, Brain_Cortex, Cells_Cultured_fibroblasts, Kidney_Cortex, Muscle_Skeletal, Pancreas, Skin_Not_Sun_Exposed_Suprapubic, Skin_Sun_Exposed_Lower_leg	9	0.13709	0.590883	wFisher	one	14	9	0	9	9	pc1,pc7,pc4,pc0,pc2,pc3	0.648352	0.630263	0.0397394	0.397056	0.216105	0.547196	0.0256784	0.42704	0.380439	0.695711	0.0842344	0.370514	0.554525	0.345726
ENSG00000271868		0	Adrenal_Gland, Brain_Caudate_basal_ganglia, Brain_Cerebellar_Hemisphere, Brain_Cerebellum, Brain_Cortex, Brain_Frontal_Cortex_BA9, Brain_Hypothalamus, Brain_Nucleus_accumbens_basal_ganglia, Brain_Spinal_cord_cervical_c-1, Breast_Mammary_Tissue, Cells_Cultured_fibroblasts, Esophagus_Mucosa, Esophagus_Muscularis, Liver, Nerve_Tibial, Pituitary, Skin_Sun_Exposed_Lower_leg, Thyroid	18	0.136573	0.590883	wFisher	one	14	18	0	18	18	pc3,pc1,pc7,pc2,pc8,pc0,pc6,pc10,pc9,pc5	0.680263	0.741389	0.705279	0.152304	0.770541	0.0982457	0.297537	0.00863412	0.447798	0.966934	0.34558	0.0515034	0.769406	0.680307
ENSG00000270030		0	Whole_Blood_GS, Adipose_Subcutaneous, Adipose_Visceral_Omentum, Artery_Aorta, Artery_Coronary, Artery_Tibial, Brain_Amygdala, Brain_Caudate_basal_ganglia, Brain_Nucleus_accumbens_basal_ganglia, basal_ganglia, Breast_Mammary_Tissue, Cells_Cultured_fibroblasts, Colon_Sigmoid, Colon_Transverse, Esophagus_Gastroesophageal_Junction, Esophagus_Muscularis, Heart_Atrial_Appendage, Heart_Left_Ventricle, Liver, Lung, Minor_Salivary_Gland, Nerve_Tibial, Ovary, Pituitary, Prostate, Skin_Sun_Exposed_Lower_leg, Spleen, Stomach, Testis, Thyroid, Vagina, Whole_Blood	32	0.136929	0.590883	wFisher	one	14	32	0	32	32	pc2,pc1,pc0	0.70563	0.507017	0.617602	0.0453254	0.0622101	0.191667	0.470649	0.0653232	0.969988	0.22071	0.232726	0.921336	0.557217	0.0291624
ENSG00000270170	NCBP2AS2	0	Brain_Hippocampus, basal_ganglia, Heart_Atrial_Appendage, Skin_Not_Sun_Exposed_Suprapubic, Skin_Sun_Exposed_Lower_leg, Spleen, Thyroid	7	0.138078	0.590883	wFisher	one	14	7	0	7	7	pc0,pc1,pc5,pc4,pc2,pc6	0.706452	0.889731	0.799932	0.485664	0.954558	0.701395	0.267934	0.305982	0.0331942	0.362833	0.0769666	0.0373138	0.423168	0.256141
ENSG00000163141	BNIPL	0	CD4T, Nasal_Epithelium, Whole_Blood_GS, Brain_Caudate_basal_ganglia, Brain_Cerebellum, Cells_Cultured_fibroblasts, Cells_EBV-transformed_lymphocytes, Colon_Transverse, Esophagus_Mucosa, Heart_Atrial_Appendage, Heart_Left_Ventricle, Lung, Pituitary, Skin_Not_Sun_Exposed_Suprapubic, Skin_Sun_Exposed_Lower_leg, Small_Intestine_Terminal_Ileum, Spleen, Thyroid, Whole_Blood	19	0.1382	0.590883	wFisher	one	14	19	0	19	19	pc4,pc6,pc1,pc5,pc7,pc3,pc0	0.720954	0.190776	0.767213	0.414116	0.0823443	0.312625	0.286178	0.00970523	0.708884	0.397907	0.24203	0.743172	0.499513	0.271767
ENSG00000151502	VPS26B	0	Nasal_Epithelium, Whole_Blood_GS, Adipose_Subcutaneous, Colon_Sigmoid, Skin_Sun_Exposed_Lower_leg, Testis, Thyroid, Whole_Blood	8	0.136575	0.590883	wFisher	one	14	8	0	8	8	pc1,pc4,pc0,pc7,pc3,pc5	0.810971	0.506004	0.326845	0.0315123	0.910065	0.810667	0.00200293	0.222465	0.692421	0.210214	0.171223	0.534242	0.879555	0.162248
ENSG00000163281	GNPDA2	0	CD4T, Nasal_Epithelium, Whole_Blood_GS, Monocytes_MESA, Adipose_Subcutaneous, Adipose_Visceral_Omentum, Adrenal_Gland, Artery_Aorta, Artery_Coronary, Artery_Tibial, Brain_Amygdala, Brain_Anterior_cingulate_cortex_BA24, Brain_Caudate_basal_ganglia, Brain_Cerebellar_Hemisphere, Brain_Cerebellum, Brain_Cortex, Brain_Frontal_Cortex_BA9, Brain_Hippocampus, Brain_Hypothalamus, Brain_Nucleus_accumbens_basal_ganglia, basal_ganglia, Brain_Spinal_cord_cervical_c-1, Breast_Mammary_Tissue, Cells_Cultured_fibroblasts, Colon_Sigmoid, Colon_Transverse, Esophagus_Gastroesophageal_Junction, Esophagus_Mucosa, Esophagus_Muscularis, Heart_Atrial_Appendage, Heart_Left_Ventricle, Liver, Lung, Minor_Salivary_Gland, Muscle_Skeletal, Nerve_Tibial, Ovary, Pancreas, Pituitary, Prostate, Skin_Not_Sun_Exposed_Suprapubic, Skin_Sun_Exposed_Lower_leg, Small_Intestine_Terminal_Ileum, Spleen, Stomach, Testis, Thyroid, Uterus, Whole_Blood	49	0.137833	0.590883	wFisher	one	14	49	0	49	49	pc2,pc0,pc1	0.89544	0.721218	0.00644989	0.660233	0.159097	0.489204	0.841863	0.386633	0.0689088	0.838823	0.809786	0.101332	0.669014	0.278295
ENSG00000182359	KBTBD3	0	Adipose_Subcutaneous, Adipose_Visceral_Omentum, Artery_Tibial, Brain_Anterior_cingulate_cortex_BA24, Brain_Cerebellum, Brain_Cortex, Cells_Cultured_fibroblasts, Colon_Transverse, Esophagus_Muscularis, Heart_Atrial_Appendage, Heart_Left_Ventricle, Lung, Nerve_Tibial, Spleen, Thyroid, Whole_Blood	16	0.138003	0.590883	wFisher	one	14	16	0	16	16	pc0,pc8,pc1,pc3,pc7,pc6,pc4	0.976887	0.197255	0.352712	0.251392	0.260669	0.859357	0.504852	0.0542453	0.139318	0.894299	0.271556	0.386246	0.124375	0.853461
ENSG00000198824	CHAMP1	0	CD4T, Whole_Blood_GS, Lung, Stomach	4	0.138414	0.591475	wFisher	one	14	4	0	4	4	pc3,pc2,pc1,pc0	0.0273191	0.158853	0.689302	0.0199213	0.0340017	0.370191	0.720526	0.760242	0.957157	0.538137	0.223856	0.364706	0.480257	0.746873
ENSG00000157064	NMNAT2	0	Adipose_Subcutaneous, Artery_Aorta, Artery_Tibial, Brain_Cerebellum, Brain_Frontal_Cortex_BA9, Breast_Mammary_Tissue, Heart_Atrial_Appendage, Muscle_Skeletal, Pituitary, Spleen, Thyroid	11	0.138485	0.591558	wFisher	one	14	11	0	11	11	pc10,pc6,pc0,pc2,pc9,pc1,pc4,pc8,pc5	0.149619	0.625214	0.00622548	0.2817	0.148318	0.293917	0.95558	0.813582	0.46454	0.980924	0.467481	0.437601	0.0938012	0.407241
ENSG00000107864	CPEB3	0	Brain_Anterior_cingulate_cortex_BA24, Brain_Cerebellar_Hemisphere, Cells_EBV-transformed_lymphocytes, Nerve_Tibial, Pituitary	5	0.138493	0.591558	wFisher	one	14	5	0	5	5	pc3,pc1,pc4,pc0,pc2	0.212585	0.473572	0.212869	0.0325122	0.0170365	0.0216189	0.181044	0.884055	0.617194	0.167308	0.168907	0.817817	0.633881	0.779661
ENSG00000250305	TRMT9B	0	CD4T, Nasal_Epithelium, Adipose_Visceral_Omentum, Brain_Anterior_cingulate_cortex_BA24, Brain_Cerebellum, Brain_Nucleus_accumbens_basal_ganglia, Colon_Transverse, Esophagus_Mucosa, Esophagus_Muscularis, Heart_Atrial_Appendage, Liver, Lung, Muscle_Skeletal, Nerve_Tibial, Pancreas, Pituitary, Skin_Sun_Exposed_Lower_leg, Stomach, Testis, Thyroid	20	0.138614	0.591561	wFisher	one	14	20	0	20	20	pc11,pc0,pc2,pc14,pc6,pc3,pc17,pc13,pc5	0.0358566	0.973546	0.658334	0.464114	0.0779334	0.746481	0.95926	0.306415	0.235994	0.854203	0.997589	0.462616	0.0322913	0.739944
ENSG00000122674	CCZ1	0	CD4T, Nasal_Epithelium, Whole_Blood_GS, Adipose_Subcutaneous, Adipose_Visceral_Omentum, Adrenal_Gland, Artery_Aorta, Artery_Coronary, Artery_Tibial, Brain_Amygdala, Brain_Anterior_cingulate_cortex_BA24, Brain_Caudate_basal_ganglia, Brain_Cerebellar_Hemisphere, Brain_Cerebellum, Brain_Cortex, Brain_Frontal_Cortex_BA9, Brain_Hippocampus, Brain_Hypothalamus, Brain_Nucleus_accumbens_basal_ganglia, basal_ganglia, Brain_Spinal_cord_cervical_c-1, Brain_Substantia_nigra, Breast_Mammary_Tissue, Cells_Cultured_fibroblasts, Cells_EBV-transformed_lymphocytes, Colon_Sigmoid, Colon_Transverse, Esophagus_Gastroesophageal_Junction, Esophagus_Mucosa, Esophagus_Muscularis, Heart_Atrial_Appendage, Heart_Left_Ventricle, Kidney_Cortex, Liver, Lung, Minor_Salivary_Gland, Muscle_Skeletal, Nerve_Tibial, Ovary, Pancreas, Pituitary, Prostate, Skin_Not_Sun_Exposed_Suprapubic, Skin_Sun_Exposed_Lower_leg, Small_Intestine_Terminal_Ileum, Spleen, Stomach, Testis, Thyroid, Uterus, Vagina, Whole_Blood	52	0.138596	0.591561	wFisher	one	14	52	0	52	52	pc2,pc0,pc1	0.221814	0.795086	0.0607781	0.676762	0.435561	0.228516	0.186571	0.307463	0.288939	0.852101	0.376369	0.238521	0.112443	0.390058
ENSG00000170689	HOXB9	0	Adipose_Visceral_Omentum, Adrenal_Gland, Artery_Tibial	3	0.138532	0.591561	wFisher	one	14	3	0	3	3	pc0,pc1,pc2	0.47791	0.365217	0.0154175	0.285764	0.871974	0.75208	0.902873	0.0797647	0.373397	0.553437	0.30125	0.69425	0.102264	0.483221
ENSG00000085788	DDHD2	0	CD4T, Nasal_Epithelium, Whole_Blood_GS, Monocytes_MESA, Adipose_Visceral_Omentum, Adrenal_Gland, Artery_Aorta, Artery_Coronary, Artery_Tibial, Brain_Amygdala, Brain_Cerebellar_Hemisphere, Brain_Cerebellum, Brain_Cortex, Brain_Frontal_Cortex_BA9, Brain_Hippocampus, Brain_Nucleus_accumbens_basal_ganglia, Colon_Sigmoid, Colon_Transverse, Esophagus_Gastroesophageal_Junction, Esophagus_Mucosa, Esophagus_Muscularis, Heart_Atrial_Appendage, Heart_Left_Ventricle, Liver, Lung, Muscle_Skeletal, Nerve_Tibial, Pancreas, Pituitary, Prostate, Skin_Not_Sun_Exposed_Suprapubic, Small_Intestine_Terminal_Ileum, Spleen, Stomach, Thyroid, Vagina	36	0.13858	0.591561	wFisher	one	14	36	0	36	36	pc4,pc1,pc2,pc3,pc6,pc0	0.914136	0.438486	0.125244	0.964938	0.693008	0.0903461	0.0114492	0.221768	0.281364	0.805083	0.407087	0.0215783	0.982412	0.864824
ENSG00000128165	ADM2	0	Brain_Cerebellum, Colon_Transverse, Heart_Atrial_Appendage, Pancreas, Small_Intestine_Terminal_Ileum, Thyroid	6	0.13868	0.591662	wFisher	one	14	5.42857	0.513553	5	6	pc3,pc0,pc4,pc1,pc5	0.255868	0.678074	0.854404	0.144921	0.00822869	0.172277	0.159926	0.405625	0.817138	0.663226	0.558907	0.12052	0.306583	0.819428
ENSG00000276251		0	Brain_Cerebellar_Hemisphere, Brain_Hypothalamus, Brain_Spinal_cord_cervical_c-1, Ovary, Prostate	5	0.138705	0.591662	wFisher	one	14	5	0	5	5	pc3,pc0,pc1,pc4	0.327238	0.814023	0.00477525	0.154909	0.613064	0.813743	0.382737	0.574291	0.602124	0.654902	0.285383	0.431757	0.211535	0.0780118
ENSG00000088538	DOCK3	0	CD4T, Whole_Blood_GS, Adipose_Subcutaneous, Adipose_Visceral_Omentum, Adrenal_Gland, Artery_Aorta, Artery_Coronary, Artery_Tibial, Breast_Mammary_Tissue, Heart_Atrial_Appendage, Heart_Left_Ventricle, Kidney_Cortex, Lung, Muscle_Skeletal, Pancreas, Skin_Not_Sun_Exposed_Suprapubic, Skin_Sun_Exposed_Lower_leg, Thyroid	18	0.138728	0.591662	wFisher	one	14	18	0	18	18	pc0,pc1,pc4,pc3,pc2,pc6,pc7,pc5	0.746637	0.558807	0.378348	0.39332	0.101141	0.786207	0.421273	0.142147	0.866628	0.923736	0.545893	0.0149173	0.49719	0.131468
ENSG00000136110	CNMD	0	Brain_Amygdala, Brain_Anterior_cingulate_cortex_BA24, Brain_Frontal_Cortex_BA9, Brain_Nucleus_accumbens_basal_ganglia, basal_ganglia, Esophagus_Muscularis, Pancreas, Thyroid	8	0.138835	0.59186	wFisher	one	14	8	0	8	8	pc6,pc1,pc7,pc0,pc2,pc5,pc3,pc4	0.0171763	0.537237	0.0533728	0.837015	0.892369	0.203631	0.618383	0.60945	0.052952	0.475952	0.525873	0.192661	0.435119	0.702115
ENSG00000260691	ANKRD20A1	0	CD4T, Adipose_Subcutaneous, Brain_Frontal_Cortex_BA9, Colon_Transverse, Heart_Atrial_Appendage, Nerve_Tibial, Skin_Not_Sun_Exposed_Suprapubic, Testis, Thyroid	9	0.138806	0.59186	wFisher	one	14	9	0	9	9	pc2,pc7,pc1,pc8,pc6,pc3,pc5,pc4	0.266389	0.685145	0.344287	0.462289	0.728569	0.804091	0.149032	0.164915	0.516001	0.582269	0.612697	0.204454	0.0262216	0.241471
ENSG00000177697	CD151	0	CD4T, Nasal_Epithelium, Whole_Blood_GS, Monocytes_MESA, Adipose_Subcutaneous, Adipose_Visceral_Omentum, Adrenal_Gland, Artery_Aorta, Artery_Coronary, Artery_Tibial, Brain_Amygdala, Brain_Anterior_cingulate_cortex_BA24, Brain_Caudate_basal_ganglia, Brain_Cerebellar_Hemisphere, Brain_Cerebellum, Brain_Cortex, Brain_Hippocampus, Brain_Hypothalamus, Brain_Nucleus_accumbens_basal_ganglia, basal_ganglia, Brain_Spinal_cord_cervical_c-1, Brain_Substantia_nigra, Breast_Mammary_Tissue, Cells_Cultured_fibroblasts, Cells_EBV-transformed_lymphocytes, Colon_Sigmoid, Colon_Transverse, Esophagus_Gastroesophageal_Junction, Esophagus_Mucosa, Esophagus_Muscularis, Heart_Atrial_Appendage, Heart_Left_Ventricle, Liver, Lung, Minor_Salivary_Gland, Muscle_Skeletal, Nerve_Tibial, Ovary, Pancreas, Pituitary, Prostate, Skin_Not_Sun_Exposed_Suprapubic, Skin_Sun_Exposed_Lower_leg, Small_Intestine_Terminal_Ileum, Spleen, Stomach, Testis, Thyroid, Uterus, Vagina, Whole_Blood	51	0.138882	0.591931	wFisher	one	14	51	0	51	51	pc0,pc1	0.196656	0.159382	0.692473	0.00088263	0.0160121	0.112468	0.411194	0.976769	0.846035	0.359895	0.645402	0.439613	0.567387	0.554933
ENSG00000159197	KCNE2	0	Artery_Aorta, Artery_Tibial, Colon_Sigmoid, Colon_Transverse, Kidney_Cortex, Small_Intestine_Terminal_Ileum, Uterus	7	0.138942	0.591931	wFisher	one	14	7	0	7	7	pc5,pc3,pc0,pc2,pc6,pc4,pc1	0.339556	0.0706828	0.0210537	0.598299	0.889594	0.357864	0.0379441	0.123913	0.684434	0.618638	0.520765	0.182917	0.979682	0.670876
ENSG00000127946	HIP1	0	CD4T, Nasal_Epithelium, Whole_Blood_GS, Monocytes_MESA, Adipose_Subcutaneous, Adipose_Visceral_Omentum, Adrenal_Gland, Artery_Aorta, Artery_Tibial, Brain_Hippocampus, Breast_Mammary_Tissue, Cells_Cultured_fibroblasts, Esophagus_Mucosa, Esophagus_Muscularis, Lung, Muscle_Skeletal, Nerve_Tibial, Ovary, Skin_Not_Sun_Exposed_Suprapubic, Skin_Sun_Exposed_Lower_leg, Spleen, Stomach, Thyroid, Uterus, Whole_Blood	25	0.138921	0.591931	wFisher	one	14	25	0	25	25	pc9,pc7,pc2,pc6,pc11,pc8,pc5,pc4	0.729235	0.978462	0.000712579	0.248338	0.372454	0.7991	0.986284	0.702243	0.12461	0.305878	0.347681	0.774877	0.313623	0.188022
ENSG00000137955	RABGGTB	0	CD4T, Nasal_Epithelium, Whole_Blood_GS, Adipose_Subcutaneous, Adipose_Visceral_Omentum, Artery_Tibial, Brain_Cerebellum, Brain_Hippocampus, Breast_Mammary_Tissue, Cells_Cultured_fibroblasts, Esophagus_Mucosa, Heart_Left_Ventricle, Lung, Muscle_Skeletal, Nerve_Tibial, Skin_Not_Sun_Exposed_Suprapubic, Skin_Sun_Exposed_Lower_leg, Thyroid	18	0.13929	0.591981	wFisher	one	14	18	0	18	18	pc2,pc5,pc6,pc0,pc4,pc3,pc7,pc1,pc8	0.000550418	0.660832	0.871849	0.649639	0.807956	0.845065	0.0268549	0.252078	0.875765	0.690296	0.791929	0.408344	0.604934	0.712642
ENSG00000186417	GLDN	0	CD4T, Nasal_Epithelium, Adipose_Subcutaneous, Adipose_Visceral_Omentum, Artery_Aorta, Artery_Coronary, Artery_Tibial, Brain_Amygdala, Brain_Cerebellum, basal_ganglia, Breast_Mammary_Tissue, Colon_Transverse, Esophagus_Gastroesophageal_Junction, Esophagus_Mucosa, Esophagus_Muscularis, Lung, Muscle_Skeletal, Nerve_Tibial, Ovary, Pancreas, Skin_Not_Sun_Exposed_Suprapubic, Skin_Sun_Exposed_Lower_leg, Spleen, Stomach, Testis, Thyroid, Uterus	27	0.139096	0.591981	wFisher	one	14	27	0	27	27	pc2,pc5,pc11,pc8,pc1,pc3,pc6,pc4,pc13	0.0182792	0.0604893	0.14066	0.736903	0.222038	0.843037	0.960919	0.113256	0.41583	0.831113	0.844525	0.365561	0.950911	0.51861
ENSG00000136247	ZDHHC4	0	CD4T, Nasal_Epithelium, Whole_Blood_GS, Monocytes_MESA, Adipose_Subcutaneous, Adipose_Visceral_Omentum, Adrenal_Gland, Artery_Aorta, Artery_Coronary, Artery_Tibial, Brain_Caudate_basal_ganglia, Brain_Cerebellar_Hemisphere, Brain_Cerebellum, Brain_Cortex, Brain_Frontal_Cortex_BA9, Breast_Mammary_Tissue, Cells_Cultured_fibroblasts, Colon_Sigmoid, Colon_Transverse, Esophagus_Gastroesophageal_Junction, Esophagus_Mucosa, Esophagus_Muscularis, Heart_Atrial_Appendage, Heart_Left_Ventricle, Lung, Minor_Salivary_Gland, Muscle_Skeletal, Nerve_Tibial, Ovary, Pancreas, Pituitary, Prostate, Skin_Not_Sun_Exposed_Suprapubic, Skin_Sun_Exposed_Lower_leg, Small_Intestine_Terminal_Ileum, Spleen, Stomach, Testis, Thyroid, Uterus, Vagina, Whole_Blood	42	0.139259	0.591981	wFisher	one	14	42	0	42	42	pc3,pc2,pc0,pc1	0.0439596	0.436928	0.0583215	0.424464	0.883359	0.119339	0.609193	0.918015	0.740328	0.132826	0.0695392	0.430326	0.0759714	0.326267
ENSG00000275700	AATF	0	Whole_Blood_GS, Brain_Caudate_basal_ganglia, Brain_Nucleus_accumbens_basal_ganglia, basal_ganglia, Brain_Spinal_cord_cervical_c-1, Brain_Substantia_nigra, Esophagus_Muscularis, Nerve_Tibial, Prostate	9	0.139375	0.591981	wFisher	one	14	9	0	9	9	pc0,pc6,pc2,pc5,pc4,pc1,pc3	0.0681699	0.0508124	0.182404	0.153395	0.162766	0.761872	0.805315	0.739402	0.671932	0.594103	0.520729	0.340711	0.160083	0.147759
ENSG00000169282	KCNAB1	0	Nasal_Epithelium, Monocytes_MESA, Adipose_Subcutaneous, Artery_Aorta, Artery_Coronary, Artery_Tibial, Brain_Cerebellar_Hemisphere, Brain_Cerebellum, Brain_Spinal_cord_cervical_c-1, Cells_Cultured_fibroblasts, Esophagus_Mucosa, Lung, Muscle_Skeletal, Prostate, Skin_Not_Sun_Exposed_Suprapubic, Skin_Sun_Exposed_Lower_leg, Small_Intestine_Terminal_Ileum, Thyroid, Vagina	19	0.139003	0.591981	wFisher	one	14	19	0	19	19	pc7,pc10,pc8,pc6,pc13,pc9,pc1,pc5,pc12	0.074664	0.0246773	0.421292	0.627282	0.139269	0.768334	0.731055	0.359009	0.746346	0.298643	0.199619	0.721427	0.116736	0.942337
ENSG00000204961	PCDHA9	0	Brain_Anterior_cingulate_cortex_BA24, Brain_Cerebellar_Hemisphere, Brain_Cerebellum, Brain_Cortex, Brain_Frontal_Cortex_BA9, Brain_Nucleus_accumbens_basal_ganglia, Brain_Spinal_cord_cervical_c-1, Breast_Mammary_Tissue, Nerve_Tibial, Ovary, Pituitary, Testis	12	0.139293	0.591981	wFisher	one	14	12	0	12	12	pc3,pc2,pc4,pc1,pc6,pc0,pc5	0.0926419	0.878561	0.728125	0.949039	0.0632652	0.973246	0.303046	0.305057	0.229023	0.438027	0.34926	0.565934	0.0526749	0.869229
ENSG00000113068	PFDN1	0	CD4T, Nasal_Epithelium, Whole_Blood_GS, Monocytes_MESA, Adipose_Subcutaneous, Adipose_Visceral_Omentum, Adrenal_Gland, Artery_Aorta, Artery_Coronary, Artery_Tibial, Breast_Mammary_Tissue, Cells_Cultured_fibroblasts, Colon_Sigmoid, Colon_Transverse, Esophagus_Gastroesophageal_Junction, Esophagus_Mucosa, Esophagus_Muscularis, Heart_Atrial_Appendage, Heart_Left_Ventricle, Liver, Muscle_Skeletal, Nerve_Tibial, Skin_Not_Sun_Exposed_Suprapubic, Skin_Sun_Exposed_Lower_leg, Small_Intestine_Terminal_Ileum, Spleen, Stomach, Thyroid	28	0.139227	0.591981	wFisher	one	14	28	0	28	28	pc1,pc5,pc2,pc0,pc6,pc3,pc4	0.115448	0.297491	0.0376948	0.113249	0.0206298	0.665799	0.596221	0.598925	0.249963	0.456972	0.303038	0.642977	0.873667	0.814392
ENSG00000076554	TPD52	1	CD4T, Nasal_Epithelium, Whole_Blood_GS, Adrenal_Gland, Artery_Coronary, Artery_Tibial, Brain_Anterior_cingulate_cortex_BA24, Brain_Caudate_basal_ganglia, Brain_Cerebellum, basal_ganglia, Esophagus_Mucosa, Liver, Lung, Muscle_Skeletal, Nerve_Tibial, Pancreas, Skin_Not_Sun_Exposed_Suprapubic, Skin_Sun_Exposed_Lower_leg, Stomach, Testis, Thyroid, Whole_Blood, asthma_gene	23	0.139405	0.591981	wFisher	one	14	22	0	22	22	pc14,pc12,pc4,pc7,pc1,pc6,pc15,pc5	0.206769	0.0138591	0.74384	0.573086	0.0689653	0.0371994	0.232262	0.497139	0.952817	0.0941759	0.0579857	0.883845	0.762938	0.456866
ENSG00000188603	CLN3	0	Whole_Blood_GS, Adipose_Subcutaneous, Artery_Tibial, Esophagus_Mucosa, Heart_Atrial_Appendage, Kidney_Cortex, Pituitary, Skin_Not_Sun_Exposed_Suprapubic, Thyroid, Whole_Blood	10	0.139234	0.591981	wFisher	one	14	9.07143	0.267261	9	10	pc0,pc7,pc4,pc1,pc5,pc6	0.266219	0.108136	0.0623276	0.368395	0.820361	0.69733	0.969457	0.0686843	0.847794	0.975053	0.0446435	0.209598	0.784575	0.947334
ENSG00000137770	CTDSPL2	0	Nasal_Epithelium, Whole_Blood_GS, Monocytes_MESA, Adipose_Visceral_Omentum, Adrenal_Gland, Breast_Mammary_Tissue, Cells_Cultured_fibroblasts	7	0.139207	0.591981	wFisher	one	14	6.92857	0.267261	6	7	pc3,pc2,pc6,pc4,pc0,pc1,pc5	0.341036	0.780526	0.506398	0.0717268	0.340911	0.124952	0.824919	0.190028	0.77678	0.261409	0.0733787	0.345181	0.243495	0.094754
ENSG00000163060	TEKT4	0	Nasal_Epithelium, Brain_Anterior_cingulate_cortex_BA24, Brain_Frontal_Cortex_BA9, Pituitary, Thyroid	5	0.139271	0.591981	wFisher	one	14	5	0	5	5	pc3,pc2,pc1,pc4	0.490304	0.223027	0.65339	0.951278	0.0667516	0.466487	0.158963	0.174902	0.0294404	0.458878	0.172818	0.828583	0.391914	0.912502
ENSG00000155115	GTF3C6	0	Nasal_Epithelium, Whole_Blood_GS, Cells_Cultured_fibroblasts, Cells_EBV-transformed_lymphocytes, Kidney_Cortex, Lung, Muscle_Skeletal, Testis, Thyroid	9	0.139373	0.591981	wFisher	one	14	9	0	9	9	pc0,pc6,pc8,pc1,pc5,pc3,pc7,pc4,pc2	0.557028	0.791013	0.087528	0.41614	0.0142815	0.452378	0.563305	0.215256	0.262128	0.471947	0.338125	0.575786	0.295475	0.563885
ENSG00000130332	LSM7	0	CD4T, Nasal_Epithelium, Whole_Blood_GS, Adipose_Subcutaneous, Adipose_Visceral_Omentum, Adrenal_Gland, Artery_Aorta, Artery_Coronary, Artery_Tibial, Brain_Amygdala, Brain_Anterior_cingulate_cortex_BA24, Brain_Caudate_basal_ganglia, Brain_Cerebellar_Hemisphere, Brain_Cerebellum, Brain_Cortex, Brain_Frontal_Cortex_BA9, Brain_Hippocampus, Brain_Hypothalamus, Brain_Nucleus_accumbens_basal_ganglia, basal_ganglia, Brain_Spinal_cord_cervical_c-1, Brain_Substantia_nigra, Breast_Mammary_Tissue, Cells_Cultured_fibroblasts, Colon_Sigmoid, Colon_Transverse, Esophagus_Gastroesophageal_Junction, Esophagus_Mucosa, Esophagus_Muscularis, Heart_Atrial_Appendage, Heart_Left_Ventricle, Kidney_Cortex, Liver, Lung, Minor_Salivary_Gland, Muscle_Skeletal, Nerve_Tibial, Ovary, Pancreas, Pituitary, Prostate, Skin_Not_Sun_Exposed_Suprapubic, Skin_Sun_Exposed_Lower_leg, Small_Intestine_Terminal_Ileum, Spleen, Stomach, Testis, Thyroid, Uterus, Whole_Blood	50	0.139353	0.591981	wFisher	one	14	50	0	50	50	pc0,pc1,pc2	0.618528	0.765024	0.384833	0.387998	0.0254031	0.702771	0.764855	0.0656703	0.121808	0.789521	0.131109	0.846737	0.314628	0.976704
ENSG00000134339	SAA2	0	Nasal_Epithelium, Adipose_Visceral_Omentum, Artery_Tibial, Lung, Muscle_Skeletal, Nerve_Tibial	6	0.139384	0.591981	wFisher	one	14	6	0	6	6	pc3,pc5,pc0,pc2,pc1,pc4	0.70966	0.0110569	0.887605	0.14558	0.572958	0.163947	0.599164	0.800705	0.172161	0.99162	0.628047	0.29637	0.242317	0.00335282
ENSG00000125731	SH2D3A	0	Nasal_Epithelium, Whole_Blood_GS, Adipose_Subcutaneous, Adipose_Visceral_Omentum, Adrenal_Gland, Artery_Aorta, Artery_Coronary, Artery_Tibial, Breast_Mammary_Tissue, Cells_Cultured_fibroblasts, Colon_Sigmoid, Esophagus_Gastroesophageal_Junction, Esophagus_Mucosa, Esophagus_Muscularis, Heart_Atrial_Appendage, Heart_Left_Ventricle, Kidney_Cortex, Lung, Muscle_Skeletal, Nerve_Tibial, Ovary, Pancreas, Pituitary, Prostate, Skin_Not_Sun_Exposed_Suprapubic, Skin_Sun_Exposed_Lower_leg, Stomach, Testis, Thyroid	29	0.139275	0.591981	wFisher	one	14	29	0	29	29	pc1,pc0,pc2	0.835011	0.148631	0.0239593	0.645912	0.507551	0.219511	0.358763	0.291913	0.220457	0.798297	0.218846	0.355613	0.286113	0.107544
ENSG00000119723	COQ6	0	CD4T, Nasal_Epithelium, Whole_Blood_GS, Adipose_Subcutaneous, Adipose_Visceral_Omentum, Artery_Aorta, Artery_Tibial, Brain_Caudate_basal_ganglia, Brain_Cerebellar_Hemisphere, Brain_Cerebellum, Brain_Cortex, Brain_Frontal_Cortex_BA9, Brain_Hypothalamus, basal_ganglia, Breast_Mammary_Tissue, Cells_Cultured_fibroblasts, Cells_EBV-transformed_lymphocytes, Colon_Sigmoid, Colon_Transverse, Esophagus_Gastroesophageal_Junction, Esophagus_Mucosa, Esophagus_Muscularis, Heart_Left_Ventricle, Lung, Muscle_Skeletal, Nerve_Tibial, Pituitary, Prostate, Skin_Not_Sun_Exposed_Suprapubic, Skin_Sun_Exposed_Lower_leg, Spleen, Stomach, Testis, Thyroid, Whole_Blood	35	0.139462	0.592097	wFisher	one	14	35	0	35	35	pc3,pc0,pc15,pc10,pc5,pc6,pc14,pc2,pc8,pc9,pc11	0.868676	0.0228348	0.0591923	0.471999	0.406732	0.256039	0.552959	0.241995	0.495949	0.171007	0.840839	0.632272	0.036301	0.792116
ENSG00000101255	TRIB3	0	CD4T, Nasal_Epithelium, Whole_Blood_GS, Monocytes_MESA, Adipose_Subcutaneous, Adipose_Visceral_Omentum, Adrenal_Gland, Artery_Aorta, Artery_Coronary, Artery_Tibial, Brain_Amygdala, Brain_Anterior_cingulate_cortex_BA24, Brain_Caudate_basal_ganglia, Brain_Cerebellar_Hemisphere, Brain_Cerebellum, Brain_Cortex, Brain_Frontal_Cortex_BA9, Brain_Hippocampus, Brain_Hypothalamus, Brain_Nucleus_accumbens_basal_ganglia, basal_ganglia, Brain_Spinal_cord_cervical_c-1, Brain_Substantia_nigra, Breast_Mammary_Tissue, Cells_Cultured_fibroblasts, Colon_Sigmoid, Esophagus_Gastroesophageal_Junction, Esophagus_Mucosa, Esophagus_Muscularis, Heart_Atrial_Appendage, Heart_Left_Ventricle, Lung, Muscle_Skeletal, Nerve_Tibial, Ovary, Pituitary, Prostate, Skin_Not_Sun_Exposed_Suprapubic, Stomach, Testis, Thyroid, Uterus, Whole_Blood	43	0.139524	0.592212	wFisher	one	14	43	0	43	43	pc5,pc4,pc0,pc1,pc2,pc3	0.10853	0.128705	0.982213	0.574519	0.476766	0.838968	0.0984508	0.00641654	0.788359	0.542354	0.386879	0.49923	0.88505	0.630772
ENSG00000270460		0	Esophagus_Mucosa, Skin_Not_Sun_Exposed_Suprapubic	2	0.139549	0.592212	wFisher	one	14	2	0	2	2	pc1,pc0	0.725126	0.0384556	0.370292	0.377739	0.505152	0.990634	0.301114	0.147783	0.900022	0.372525	0.180789	0.145268	0.237457	0.181081
ENSG00000169856	ONECUT1	0	Brain_Cerebellum, Nerve_Tibial, Testis	3	0.139612	0.59235	wFisher	one	14	3	0	3	3	pc1,pc0,pc2	0.0282551	0.928413	0.317318	0.352038	0.408551	0.518081	0.00511145	0.490361	0.276692	0.149089	0.807693	0.959596	0.32207	0.367289
ENSG00000175183	CSRP2	0	Nasal_Epithelium, Adipose_Subcutaneous, Artery_Aorta, Brain_Anterior_cingulate_cortex_BA24, Brain_Caudate_basal_ganglia, Brain_Cerebellar_Hemisphere, Brain_Cortex, Brain_Frontal_Cortex_BA9, Brain_Hippocampus, Brain_Hypothalamus, Brain_Nucleus_accumbens_basal_ganglia, basal_ganglia, Brain_Substantia_nigra, Cells_Cultured_fibroblasts, Colon_Sigmoid, Colon_Transverse, Esophagus_Mucosa, Esophagus_Muscularis, Spleen, Thyroid	20	0.13969	0.592526	wFisher	one	14	20	0	20	20	pc12,pc8,pc6,pc15,pc9,pc17,pc5,pc11	0.0800616	0.943596	0.0792725	0.188695	0.696214	0.385965	0.581082	0.152602	0.854343	0.0305345	0.133156	0.899674	0.414486	0.289257
ENSG00000225930	LINC02249	0	Testis, Thyroid	2	0.139714	0.592526	wFisher	one	14	2	0	2	2	pc1,pc0	0.202827	0.959117	0.305416	0.621413	0.792383	0.658378	0.716283	0.425078	0.0797186	0.0123294	0.601814	0.500999	0.0464857	0.615099
ENSG00000170634	ACYP2	0	CD4T, Nasal_Epithelium, Whole_Blood_GS, Adipose_Subcutaneous, Adipose_Visceral_Omentum, Adrenal_Gland, Artery_Aorta, Artery_Coronary, Artery_Tibial, Brain_Caudate_basal_ganglia, Brain_Cerebellum, Brain_Cortex, Brain_Spinal_cord_cervical_c-1, Breast_Mammary_Tissue, Cells_Cultured_fibroblasts, Colon_Sigmoid, Colon_Transverse, Esophagus_Gastroesophageal_Junction, Esophagus_Mucosa, Esophagus_Muscularis, Lung, Minor_Salivary_Gland, Muscle_Skeletal, Nerve_Tibial, Ovary, Pancreas, Pituitary, Skin_Not_Sun_Exposed_Suprapubic, Skin_Sun_Exposed_Lower_leg, Small_Intestine_Terminal_Ileum, Spleen, Stomach, Testis, Thyroid, Uterus, Vagina, Whole_Blood	37	0.13978	0.59268	wFisher	one	14	37	0	37	37	pc7,pc2,pc4,pc3,pc1,pc0	0.03823	0.831051	0.361559	0.813052	0.0538969	0.394387	0.707334	0.429585	0.222859	0.921626	0.137451	0.818189	0.112383	0.630388
ENSG00000105639	JAK3	0	CD4T, Whole_Blood_GS, Adipose_Subcutaneous, Artery_Coronary, Brain_Cerebellar_Hemisphere, Brain_Cerebellum, Brain_Cortex, Brain_Spinal_cord_cervical_c-1, Cells_Cultured_fibroblasts, Heart_Left_Ventricle, Skin_Not_Sun_Exposed_Suprapubic	11	0.139848	0.592713	wFisher	one	14	11	0	11	11	pc9,pc3,pc2,pc1,pc8,pc10,pc5,pc4,pc0	0.349618	0.206327	0.0283787	0.380535	0.464586	0.10993	0.519139	0.321673	0.153127	0.818713	0.140401	0.518525	0.984972	0.0403447
ENSG00000172967	XKR3	0	Whole_Blood_GS, Adrenal_Gland, Cells_Cultured_fibroblasts, Spleen, Testis, Whole_Blood	6	0.139839	0.592713	wFisher	one	14	6	0	6	6	pc0,pc3,pc4,pc2,pc1	0.392299	0.205205	0.399886	0.23455	0.775715	0.538194	0.243585	0.0933922	0.0625869	0.359262	0.333298	0.603864	0.41085	0.0850294
ENSG00000135823	STX6	0	CD4T, Whole_Blood_GS, Monocytes_MESA, Brain_Amygdala, Brain_Anterior_cingulate_cortex_BA24, Brain_Caudate_basal_ganglia, Brain_Cerebellar_Hemisphere, Brain_Cerebellum, Brain_Cortex, Brain_Frontal_Cortex_BA9, Brain_Hippocampus, Brain_Hypothalamus, basal_ganglia, Brain_Substantia_nigra, Thyroid, Whole_Blood	16	0.139913	0.592734	wFisher	one	14	16	0	16	16	pc5,pc7,pc0,pc6,pc2,pc9,pc3,pc4	0.172612	0.907984	0.587885	0.217199	0.220774	0.0527133	0.577211	0.14914	0.820215	0.27984	0.0841475	0.625194	0.420319	0.0472164
ENSG00000145014	TMEM44	0	CD4T, Nasal_Epithelium, Whole_Blood_GS, Adipose_Subcutaneous, Adipose_Visceral_Omentum, Adrenal_Gland, Artery_Aorta, Artery_Tibial, Brain_Cortex, Brain_Hippocampus, Breast_Mammary_Tissue, Cells_Cultured_fibroblasts, Colon_Sigmoid, Esophagus_Mucosa, Muscle_Skeletal, Nerve_Tibial, Ovary, Pituitary, Skin_Sun_Exposed_Lower_leg, Small_Intestine_Terminal_Ileum, Spleen, Stomach, Testis, Thyroid, Whole_Blood	25	0.139911	0.592734	wFisher	one	14	25	0	25	25	pc11,pc16,pc10,pc13,pc3,pc0,pc6,pc8,pc2	0.753086	0.494775	0.192195	0.832918	0.582527	0.786769	0.541124	0.345729	0.883968	0.7239	0.231379	0.0059402	0.278258	0.0907712
ENSG00000185105	MYADML2	0	Brain_Amygdala, Brain_Anterior_cingulate_cortex_BA24, Brain_Caudate_basal_ganglia, Brain_Cerebellar_Hemisphere, Brain_Cerebellum, Brain_Cortex, Brain_Frontal_Cortex_BA9, Brain_Hippocampus, Brain_Hypothalamus, Brain_Nucleus_accumbens_basal_ganglia, basal_ganglia, Heart_Atrial_Appendage, Kidney_Cortex, Muscle_Skeletal, Nerve_Tibial, Skin_Not_Sun_Exposed_Suprapubic, Small_Intestine_Terminal_Ileum	17	0.14004	0.593144	wFisher	one	14	17	0	17	17	pc4,pc7,pc1,pc3,pc0,pc6	0.0135927	0.548128	0.488064	0.307895	0.282988	0.221008	0.632886	0.0773303	0.601454	0.643216	0.750357	0.0816798	0.919377	0.781452
ENSG00000237651	C2orf74	0	CD4T, Nasal_Epithelium, Whole_Blood_GS, Adipose_Subcutaneous, Adipose_Visceral_Omentum, Adrenal_Gland, Artery_Aorta, Artery_Coronary, Artery_Tibial, Brain_Amygdala, Brain_Anterior_cingulate_cortex_BA24, Brain_Caudate_basal_ganglia, Brain_Cerebellar_Hemisphere, Brain_Cerebellum, Brain_Cortex, Brain_Frontal_Cortex_BA9, Brain_Hippocampus, Brain_Hypothalamus, Brain_Nucleus_accumbens_basal_ganglia, basal_ganglia, Brain_Spinal_cord_cervical_c-1, Brain_Substantia_nigra, Breast_Mammary_Tissue, Cells_Cultured_fibroblasts, Cells_EBV-transformed_lymphocytes, Colon_Sigmoid, Colon_Transverse, Esophagus_Gastroesophageal_Junction, Esophagus_Mucosa, Esophagus_Muscularis, Heart_Atrial_Appendage, Heart_Left_Ventricle, Kidney_Cortex, Liver, Lung, Minor_Salivary_Gland, Muscle_Skeletal, Nerve_Tibial, Ovary, Pancreas, Pituitary, Prostate, Skin_Not_Sun_Exposed_Suprapubic, Skin_Sun_Exposed_Lower_leg, Small_Intestine_Terminal_Ileum, Spleen, Stomach, Testis, Thyroid, Uterus, Vagina, Whole_Blood	52	0.140274	0.594006	wFisher	one	14	52	0	52	52	pc0	0.614544	0.855777	0.487419	0.378814	0.147792	0.513373	0.0897084	0.225848	0.558597	0.254528	0.217133	0.0348691	0.625325	0.323147
ENSG00000105404	RABAC1	0	CD4T, Nasal_Epithelium, Whole_Blood_GS, Monocytes_MESA, Adipose_Subcutaneous, Adipose_Visceral_Omentum, Adrenal_Gland, Artery_Aorta, Artery_Tibial, Brain_Caudate_basal_ganglia, Brain_Cortex, Brain_Nucleus_accumbens_basal_ganglia, Breast_Mammary_Tissue, Cells_EBV-transformed_lymphocytes, Colon_Sigmoid, Esophagus_Gastroesophageal_Junction, Esophagus_Mucosa, Esophagus_Muscularis, Lung, Muscle_Skeletal, Nerve_Tibial, Pancreas, Skin_Not_Sun_Exposed_Suprapubic, Spleen, Testis, Thyroid, Whole_Blood	27	0.140408	0.594295	wFisher	one	14	27	0	27	27	pc6,pc4,pc3,pc1,pc5,pc2,pc0	0.0297939	0.799091	0.0401695	0.821219	0.5137	0.54697	0.866838	0.0796577	0.424733	0.411465	0.998724	0.737048	0.149096	0.845728
ENSG00000128463	EMC4	0	CD4T, Nasal_Epithelium, Whole_Blood_GS, Adipose_Subcutaneous, Adipose_Visceral_Omentum, Adrenal_Gland, Artery_Aorta, Artery_Tibial, Cells_Cultured_fibroblasts, Colon_Sigmoid, Esophagus_Gastroesophageal_Junction, Esophagus_Mucosa, Esophagus_Muscularis, Heart_Atrial_Appendage, Heart_Left_Ventricle, Lung, Muscle_Skeletal, Nerve_Tibial, Prostate, Skin_Not_Sun_Exposed_Suprapubic, Skin_Sun_Exposed_Lower_leg, Spleen, Thyroid, Vagina, Whole_Blood	25	0.140501	0.594295	wFisher	one	14	25	0	25	25	pc2,pc5,pc1,pc8,pc4,pc3,pc0,pc10,pc7,pc9	0.047893	0.263487	0.187095	0.856925	0.868845	0.688414	0.306032	0.708458	0.688471	0.261799	0.325264	0.197528	0.206533	0.0205956
ENSG00000133055	MYBPH	0	Whole_Blood_GS, Adipose_Visceral_Omentum, Artery_Coronary, Brain_Hypothalamus, Brain_Spinal_cord_cervical_c-1, Cells_Cultured_fibroblasts, Lung, Skin_Not_Sun_Exposed_Suprapubic, Skin_Sun_Exposed_Lower_leg, Whole_Blood	10	0.140416	0.594295	wFisher	one	14	10	0	10	10	pc0,pc2,pc6,pc3,pc1,pc4,pc8,pc7,pc5	0.0591142	0.245753	0.232803	0.708805	0.694348	0.684887	0.0695625	0.0546837	0.521284	0.549779	0.733369	0.240144	0.631966	0.554343
ENSG00000133104	SPART	0	Whole_Blood_GS, Artery_Tibial, Cells_Cultured_fibroblasts, Esophagus_Mucosa, Liver, Muscle_Skeletal, Nerve_Tibial, Pancreas, Pituitary, Skin_Not_Sun_Exposed_Suprapubic, Skin_Sun_Exposed_Lower_leg, Thyroid, Whole_Blood	13	0.140523	0.594295	wFisher	one	14	13	0	13	13	pc3,pc7,pc5,pc4,pc0,pc8,pc2,pc1,pc9	0.115148	0.498391	0.025305	0.178278	0.924512	0.665793	0.168412	0.0836218	0.998217	0.894413	0.906407	0.118577	0.551578	0.672834
ENSG00000185088	RPS27L	0	CD4T, Nasal_Epithelium, Whole_Blood_GS, Adipose_Subcutaneous, Artery_Tibial, Brain_Amygdala, Brain_Anterior_cingulate_cortex_BA24, Brain_Caudate_basal_ganglia, Brain_Cerebellar_Hemisphere, Brain_Cerebellum, Brain_Cortex, Brain_Frontal_Cortex_BA9, Brain_Hippocampus, Brain_Hypothalamus, basal_ganglia, Cells_Cultured_fibroblasts, Colon_Sigmoid, Esophagus_Muscularis, Heart_Atrial_Appendage, Heart_Left_Ventricle, Lung, Muscle_Skeletal, Nerve_Tibial, Pancreas, Skin_Not_Sun_Exposed_Suprapubic, Testis, Thyroid, Whole_Blood	28	0.140512	0.594295	wFisher	one	14	28	0	28	28	pc3,pc0,pc6,pc1,pc2,pc4,pc5	0.29024	0.358383	0.00145308	0.633328	0.709877	0.104716	0.755498	0.44895	0.97903	0.447583	0.336535	0.413796	0.113816	0.949788
ENSG00000231704		0	CD4T, Pancreas, Pituitary, Spleen, Thyroid	5	0.140484	0.594295	wFisher	one	14	5	0	5	5	pc4,pc3,pc1,pc0,pc2	0.877287	0.0564886	0.985298	0.357972	0.110623	0.422258	0.652418	0.202442	0.050495	0.608599	0.218841	0.428027	0.173111	0.519073
ENSG00000196684	HSH2D	0	Colon_Sigmoid, Esophagus_Gastroesophageal_Junction, Lung, Thyroid	4	0.140565	0.594343	wFisher	one	14	4	0	4	4	pc0,pc1,pc2,pc3	0.561677	0.726729	0.867208	0.328478	0.018109	0.815041	0.589906	0.230052	0.679684	0.169339	0.350381	0.0874396	0.56956	0.108598
ENSG00000103710	RASL12	0	Adipose_Subcutaneous, Artery_Tibial, Brain_Anterior_cingulate_cortex_BA24, Brain_Caudate_basal_ganglia, Brain_Hippocampus, Colon_Transverse, Heart_Left_Ventricle, Nerve_Tibial, Testis	9	0.140604	0.594378	wFisher	one	14	9	0	9	9	pc3,pc5,pc6,pc2,pc7,pc1,pc0	0.804564	0.221367	0.187174	0.397115	0.983945	0.700707	0.455584	0.245619	0.0968971	0.40075	0.679262	0.180961	0.0175594	0.724747
ENSG00000103534	TMC5	0	Nasal_Epithelium, Adipose_Subcutaneous, Adipose_Visceral_Omentum, Brain_Cerebellar_Hemisphere, Brain_Cortex, Breast_Mammary_Tissue, Colon_Transverse, Esophagus_Gastroesophageal_Junction, Esophagus_Mucosa, Esophagus_Muscularis, Heart_Atrial_Appendage, Lung, Skin_Not_Sun_Exposed_Suprapubic, Skin_Sun_Exposed_Lower_leg, Testis, Thyroid, Whole_Blood	17	0.14066	0.59449	wFisher	one	14	17	0	17	17	pc3,pc2,pc10,pc8,pc6,pc5,pc1,pc4,pc7	0.129225	0.276324	0.203508	0.155972	0.5281	0.955762	0.240686	0.330273	0.241016	0.202547	0.030613	0.98208	0.249784	0.968433
ENSG00000255491		0	Breast_Mammary_Tissue, Prostate, Spleen	3	0.140696	0.594511	wFisher	one	14	3	0	3	3	pc0,pc1,pc2	0.331209	0.293814	0.07361	0.972166	0.0175819	0.0700138	0.682173	0.593691	0.87143	0.102335	0.0216327	0.862017	0.737681	0.868137
ENSG00000177990	DPY19L2	0	CD4T, Nasal_Epithelium, Whole_Blood_GS, Adipose_Subcutaneous, Adipose_Visceral_Omentum, Adrenal_Gland, Artery_Aorta, Artery_Coronary, Artery_Tibial, Brain_Amygdala, Brain_Anterior_cingulate_cortex_BA24, Brain_Caudate_basal_ganglia, Brain_Cerebellar_Hemisphere, Brain_Cerebellum, Brain_Cortex, Brain_Frontal_Cortex_BA9, Brain_Hippocampus, Brain_Hypothalamus, basal_ganglia, Breast_Mammary_Tissue, Cells_Cultured_fibroblasts, Colon_Sigmoid, Colon_Transverse, Esophagus_Gastroesophageal_Junction, Esophagus_Mucosa, Esophagus_Muscularis, Heart_Atrial_Appendage, Heart_Left_Ventricle, Liver, Lung, Muscle_Skeletal, Nerve_Tibial, Ovary, Pancreas, Pituitary, Prostate, Skin_Not_Sun_Exposed_Suprapubic, Skin_Sun_Exposed_Lower_leg, Small_Intestine_Terminal_Ileum, Spleen, Stomach, Testis, Thyroid, Vagina, Whole_Blood	45	0.140733	0.594543	wFisher	one	14	45	0	45	45	pc0,pc4,pc3,pc1,pc2	0.270521	0.385643	0.360446	0.827028	0.689116	0.972657	0.448483	0.230865	0.418103	0.428186	0.373197	0.368066	0.325414	0.00236936
ENSG00000214376	VSTM5	0	Adipose_Subcutaneous, Brain_Anterior_cingulate_cortex_BA24, Brain_Caudate_basal_ganglia, Brain_Cortex, Brain_Frontal_Cortex_BA9, Brain_Nucleus_accumbens_basal_ganglia, Breast_Mammary_Tissue, Cells_Cultured_fibroblasts, Colon_Sigmoid, Colon_Transverse, Esophagus_Gastroesophageal_Junction, Esophagus_Mucosa, Esophagus_Muscularis, Lung, Minor_Salivary_Gland, Nerve_Tibial, Pituitary, Prostate, Skin_Not_Sun_Exposed_Suprapubic, Skin_Sun_Exposed_Lower_leg, Stomach, Thyroid	22	0.140934	0.595261	wFisher	one	14	22	0	22	22	pc4,pc7,pc10,pc5,pc0,pc11,pc13,pc1,pc12	0.654062	0.907278	0.134039	0.779684	0.199657	0.37351	0.615	0.871401	0.759152	0.547206	0.129941	0.020744	0.061374	0.209954
ENSG00000185955	SPACDR	0	Whole_Blood_GS, Brain_Cortex, Brain_Spinal_cord_cervical_c-1, Kidney_Cortex, Lung, Nerve_Tibial	6	0.140977	0.595316	wFisher	one	14	6	0	6	6	pc0,pc4,pc2,pc3,pc5	0.168835	0.0231065	0.950673	0.182541	0.0341461	0.405581	0.166076	0.373126	0.96091	0.656563	0.167048	0.379176	0.581765	0.748875
ENSG00000012660	ELOVL5	0	CD4T, Nasal_Epithelium, Whole_Blood_GS, Brain_Caudate_basal_ganglia, Brain_Cortex, Brain_Frontal_Cortex_BA9, Brain_Nucleus_accumbens_basal_ganglia, basal_ganglia, Esophagus_Muscularis, Heart_Left_Ventricle, Muscle_Skeletal, Skin_Sun_Exposed_Lower_leg, Spleen, Testis, Whole_Blood	15	0.141132	0.595356	wFisher	one	14	15	0	15	15	pc1,pc9,pc0,pc8,pc6,pc2,pc7,pc10,pc4,pc3	0.0029307	0.191628	0.687084	0.959813	0.126462	0.644072	0.665232	0.432831	0.321749	0.442965	0.850914	0.299564	0.396205	0.992584
ENSG00000166579	NDEL1	0	CD4T, Nasal_Epithelium, Whole_Blood_GS, Monocytes_MESA, Colon_Sigmoid, Esophagus_Muscularis, Pancreas, Thyroid, Whole_Blood	9	0.141228	0.595356	wFisher	one	14	9	0	9	9	pc7,pc6,pc1,pc2,pc4	0.0115363	0.582861	0.0980727	0.695133	0.725865	0.687436	0.213099	0.627131	0.876256	0.607076	0.460093	0.0793892	0.199439	0.534028
ENSG00000006555	TTC22	0	Nasal_Epithelium, Whole_Blood_GS, Brain_Caudate_basal_ganglia, Brain_Spinal_cord_cervical_c-1, Colon_Sigmoid, Lung, Ovary, Skin_Not_Sun_Exposed_Suprapubic, Thyroid, Vagina	10	0.141118	0.595356	wFisher	one	14	10	0	10	10	pc1,pc9,pc3,pc6,pc0,pc7,pc5,pc8,pc2,pc4	0.0862659	0.549859	0.146476	0.0434149	0.70612	0.0530991	0.459201	0.4637	0.00716197	0.81587	0.663256	0.887826	0.416566	0.944155
ENSG00000164713	BRI3	0	CD4T, Whole_Blood_GS, Monocytes_MESA, Adipose_Subcutaneous, Adipose_Visceral_Omentum, Artery_Aorta, Artery_Coronary, Artery_Tibial, Brain_Cerebellum, Cells_Cultured_fibroblasts, Heart_Left_Ventricle, Liver, Lung, Muscle_Skeletal, Pancreas, Skin_Sun_Exposed_Lower_leg, Stomach, Vagina, Whole_Blood	19	0.141192	0.595356	wFisher	one	14	19	0	19	19	pc9,pc4,pc5,pc0,pc10,pc3,pc1,pc8,pc7	0.0908497	0.559821	0.686023	0.103268	0.557817	0.500494	0.10426	0.270722	0.0748047	0.787403	0.0282386	0.622495	0.746937	0.827229
ENSG00000153774	CFDP1	0	CD4T, Nasal_Epithelium, Whole_Blood_GS, Monocytes_MESA, Adipose_Subcutaneous, Adipose_Visceral_Omentum, Adrenal_Gland, Artery_Aorta, Artery_Coronary, Artery_Tibial, Brain_Amygdala, Brain_Cerebellar_Hemisphere, Brain_Cerebellum, Brain_Cortex, Brain_Hippocampus, Brain_Nucleus_accumbens_basal_ganglia, Breast_Mammary_Tissue, Cells_Cultured_fibroblasts, Colon_Sigmoid, Colon_Transverse, Esophagus_Gastroesophageal_Junction, Esophagus_Mucosa, Esophagus_Muscularis, Heart_Atrial_Appendage, Heart_Left_Ventricle, Lung, Muscle_Skeletal, Nerve_Tibial, Ovary, Pancreas, Pituitary, Prostate, Skin_Not_Sun_Exposed_Suprapubic, Skin_Sun_Exposed_Lower_leg, Stomach, Thyroid, Whole_Blood	37	0.141157	0.595356	wFisher	one	14	37	0	37	37	pc5,pc3,pc1,pc2,pc4,pc0	0.198815	0.0989616	0.358752	0.110125	0.867469	0.300422	0.877801	0.711111	0.722747	0.859452	0.139168	0.00283033	0.629882	0.968706
ENSG00000272279		0	CD4T, Whole_Blood_GS, Adipose_Subcutaneous, Adipose_Visceral_Omentum, Adrenal_Gland, Artery_Aorta, Artery_Coronary, Artery_Tibial, Brain_Amygdala, Brain_Anterior_cingulate_cortex_BA24, Brain_Caudate_basal_ganglia, Brain_Cerebellar_Hemisphere, Brain_Cerebellum, Brain_Cortex, Brain_Frontal_Cortex_BA9, Brain_Hippocampus, Brain_Hypothalamus, Brain_Nucleus_accumbens_basal_ganglia, basal_ganglia, Brain_Spinal_cord_cervical_c-1, Brain_Substantia_nigra, Breast_Mammary_Tissue, Cells_Cultured_fibroblasts, Colon_Sigmoid, Colon_Transverse, Esophagus_Gastroesophageal_Junction, Esophagus_Mucosa, Esophagus_Muscularis, Heart_Atrial_Appendage, Heart_Left_Ventricle, Kidney_Cortex, Liver, Lung, Minor_Salivary_Gland, Muscle_Skeletal, Nerve_Tibial, Ovary, Pancreas, Pituitary, Prostate, Skin_Not_Sun_Exposed_Suprapubic, Skin_Sun_Exposed_Lower_leg, Small_Intestine_Terminal_Ileum, Spleen, Stomach, Testis, Thyroid, Uterus, Vagina, Whole_Blood	50	0.141221	0.595356	wFisher	one	14	50	0	50	50	pc4,pc0,pc1,pc3,pc2	0.275713	0.136196	0.374107	0.388375	0.344369	0.0190272	0.817359	0.177458	0.391931	0.927957	0.127419	0.792698	0.227212	0.0989529
ENSG00000058673	ZC3H11A	0	Brain_Cortex, Minor_Salivary_Gland, Nerve_Tibial	3	0.141219	0.595356	wFisher	one	14	3	0	3	3	pc2,pc0,pc1	0.337782	0.983763	0.0443958	0.473803	0.406096	0.161826	0.624834	0.484474	0.73931	0.719904	0.0156375	0.20213	0.464281	0.141485
ENSG00000106511	MEOX2	0	Artery_Aorta, Artery_Tibial, Brain_Amygdala, Brain_Anterior_cingulate_cortex_BA24, Brain_Caudate_basal_ganglia, Brain_Cerebellum, Brain_Nucleus_accumbens_basal_ganglia, Cells_Cultured_fibroblasts, Esophagus_Muscularis, Nerve_Tibial, Testis, Vagina	12	0.141126	0.595356	wFisher	one	14	12	0	12	12	pc1,pc10,pc11,pc0,pc5,pc2,pc9,pc3	0.829857	0.977119	0.904416	0.191704	0.937827	0.50113	0.099168	0.0125952	0.261845	0.554596	0.97857	0.0660633	0.323413	0.425086
ENSG00000182185	RAD51B	1	CD4T, Nasal_Epithelium, Whole_Blood_GS, Artery_Coronary, Esophagus_Gastroesophageal_Junction, asthma_gene	6	0.141456	0.595449	wFisher	one	14	4.92857	0.267261	4	5	pc1,pc0,pc3,pc2	0.000882353	0.540264	0.4699	0.393665	0.331127	0.30007	0.829334	0.763118	0.086781	0.166117	0.479735	0.82856	0.587723	0.269615
ENSG00000088930	XRN2	0	Whole_Blood_GS, Monocytes_MESA, Adipose_Subcutaneous, Artery_Tibial, Brain_Caudate_basal_ganglia, Brain_Cerebellum, Brain_Nucleus_accumbens_basal_ganglia, Breast_Mammary_Tissue, Cells_Cultured_fibroblasts, Liver, Lung, Nerve_Tibial, Thyroid	13	0.141488	0.595449	wFisher	one	14	13	0	13	13	pc7,pc9,pc4,pc5,pc0,pc6,pc2,pc1,pc3	0.00777903	0.755262	0.210643	0.808813	0.358792	0.947969	0.799886	0.212014	0.222524	0.649891	0.0433316	0.858047	0.734036	0.762559
ENSG00000245937	SLC12A2-DT	0	CD4T, Whole_Blood_GS, Adipose_Subcutaneous, Adipose_Visceral_Omentum, Adrenal_Gland, Artery_Aorta, Artery_Coronary, Artery_Tibial, Brain_Amygdala, Brain_Anterior_cingulate_cortex_BA24, Brain_Caudate_basal_ganglia, Brain_Cerebellar_Hemisphere, Brain_Cerebellum, Brain_Cortex, Brain_Frontal_Cortex_BA9, Brain_Hippocampus, Brain_Hypothalamus, Brain_Nucleus_accumbens_basal_ganglia, basal_ganglia, Brain_Spinal_cord_cervical_c-1, Brain_Substantia_nigra, Breast_Mammary_Tissue, Cells_Cultured_fibroblasts, Cells_EBV-transformed_lymphocytes, Colon_Sigmoid, Colon_Transverse, Esophagus_Gastroesophageal_Junction, Esophagus_Mucosa, Esophagus_Muscularis, Heart_Atrial_Appendage, Heart_Left_Ventricle, Liver, Lung, Muscle_Skeletal, Nerve_Tibial, Ovary, Pancreas, Pituitary, Prostate, Skin_Not_Sun_Exposed_Suprapubic, Skin_Sun_Exposed_Lower_leg, Spleen, Stomach, Testis, Thyroid, Vagina, Whole_Blood	47	0.141321	0.595449	wFisher	one	14	47	0	47	47	pc4,pc5,pc2,pc3,pc0,pc6,pc1	0.0689618	0.0364989	0.18278	0.645063	0.992364	0.00639358	0.0452703	0.577899	0.621409	0.481274	0.612875	0.87613	0.240125	0.219832
ENSG00000175600	SUGCT	0	Adrenal_Gland, Artery_Aorta, Artery_Tibial, Brain_Amygdala, Brain_Hypothalamus, Brain_Spinal_cord_cervical_c-1, Esophagus_Gastroesophageal_Junction, Esophagus_Muscularis, Nerve_Tibial, Skin_Sun_Exposed_Lower_leg	10	0.141439	0.595449	wFisher	one	14	10	0	10	10	pc7,pc9,pc1,pc3,pc5,pc0,pc4	0.12356	0.593911	0.35991	0.248443	0.0832895	0.549307	0.195052	0.273188	0.972379	0.980764	0.547396	0.13935	0.721605	0.0331143
ENSG00000155324	GRAMD2B	0	Nasal_Epithelium, Whole_Blood_GS, Adipose_Subcutaneous, Adipose_Visceral_Omentum, Artery_Coronary, Artery_Tibial, Brain_Caudate_basal_ganglia, Brain_Cortex, Brain_Frontal_Cortex_BA9, Brain_Nucleus_accumbens_basal_ganglia, basal_ganglia, Breast_Mammary_Tissue, Cells_Cultured_fibroblasts, Colon_Transverse, Esophagus_Gastroesophageal_Junction, Esophagus_Mucosa, Esophagus_Muscularis, Heart_Atrial_Appendage, Heart_Left_Ventricle, Lung, Muscle_Skeletal, Nerve_Tibial, Ovary, Pancreas, Pituitary, Skin_Not_Sun_Exposed_Suprapubic, Skin_Sun_Exposed_Lower_leg, Testis	28	0.141389	0.595449	wFisher	one	14	28	0	28	28	pc9,pc4,pc10,pc1,pc3,pc5,pc6,pc13,pc7,pc0,pc11	0.190308	0.361327	0.00116799	0.505312	0.900437	0.546975	0.278423	0.904831	0.0567967	0.317077	0.715826	0.286569	0.880318	0.198106
ENSG00000132207	SLX1A	0	CD4T, Nasal_Epithelium, Artery_Aorta, Brain_Cerebellar_Hemisphere, Brain_Cortex, Breast_Mammary_Tissue, Cells_Cultured_fibroblasts, Colon_Transverse, Esophagus_Gastroesophageal_Junction, Lung, Skin_Sun_Exposed_Lower_leg, Thyroid	12	0.141396	0.595449	wFisher	one	14	10.1429	0.534522	10	12	pc0,pc6,pc7,pc1,pc4,pc8,pc2,pc5	0.196027	0.404768	0.123994	0.40474	0.0961297	0.503144	0.761611	0.133732	0.53675	0.970225	0.707831	0.560259	0.185803	0.089912
ENSG00000180264	ADGRD2	0	Brain_Cerebellar_Hemisphere, Brain_Cerebellum, Pituitary, Skin_Not_Sun_Exposed_Suprapubic, Skin_Sun_Exposed_Lower_leg	5	0.141493	0.595449	wFisher	one	14	5	0	5	5	pc3,pc2,pc1,pc0	0.293943	0.0706895	0.389138	0.576694	0.128377	0.698177	0.390533	0.492601	0.0353577	0.600834	0.483667	0.406718	0.208862	0.395767
ENSG00000196975	ANXA4	0	CD4T, Nasal_Epithelium, Whole_Blood_GS, Monocytes_MESA, Adipose_Subcutaneous, Artery_Tibial, Brain_Cerebellar_Hemisphere, Cells_Cultured_fibroblasts, Esophagus_Mucosa, Lung, Nerve_Tibial, Skin_Not_Sun_Exposed_Suprapubic, Stomach, Testis, Thyroid, Whole_Blood	16	0.141381	0.595449	wFisher	one	14	16	0	16	16	pc10,pc8,pc2,pc1,pc4,pc6,pc12,pc3,pc0	0.39456	0.606834	0.279325	0.757133	0.706848	0.762399	0.241846	0.0300004	0.946654	0.90955	0.341465	0.431168	0.199433	0.0268991
ENSG00000102981	PARD6A	0	Whole_Blood_GS, Monocytes_MESA, Brain_Nucleus_accumbens_basal_ganglia, Cells_EBV-transformed_lymphocytes, Esophagus_Mucosa, Pancreas, Whole_Blood	7	0.141577	0.595677	wFisher	one	14	7	0	7	7	pc3,pc0,pc1,pc5,pc2,pc4	0.0455564	0.763813	0.302532	0.593118	0.42346	0.140446	0.352305	0.407858	0.493066	0.69309	0.533902	0.0315486	0.815972	0.0542351
ENSG00000228106		0	Adipose_Subcutaneous, Adipose_Visceral_Omentum, Artery_Aorta, Artery_Coronary, Artery_Tibial, Brain_Amygdala, Brain_Caudate_basal_ganglia, Brain_Cerebellar_Hemisphere, Brain_Cortex, Brain_Nucleus_accumbens_basal_ganglia, basal_ganglia, Brain_Spinal_cord_cervical_c-1, Breast_Mammary_Tissue, Cells_Cultured_fibroblasts, Colon_Sigmoid, Colon_Transverse, Esophagus_Gastroesophageal_Junction, Esophagus_Mucosa, Esophagus_Muscularis, Heart_Atrial_Appendage, Heart_Left_Ventricle, Liver, Lung, Muscle_Skeletal, Nerve_Tibial, Ovary, Pancreas, Pituitary, Prostate, Skin_Not_Sun_Exposed_Suprapubic, Skin_Sun_Exposed_Lower_leg, Spleen, Stomach, Testis, Thyroid, Uterus, Vagina	37	0.141747	0.595702	wFisher	one	14	37	0	37	37	pc1,pc5,pc2,pc6,pc4,pc0	0.00560186	0.300018	0.601832	0.154719	0.252498	0.288638	0.599809	0.990416	0.761012	0.508929	0.849808	0.137277	0.245268	0.0315953
ENSG00000261115	TMEM178B	0	CD4T, Nasal_Epithelium, Adipose_Subcutaneous, Adrenal_Gland, Artery_Aorta, Artery_Tibial, Esophagus_Mucosa, Heart_Atrial_Appendage, Kidney_Cortex, Minor_Salivary_Gland, Muscle_Skeletal, Pancreas, Prostate, Skin_Not_Sun_Exposed_Suprapubic, Skin_Sun_Exposed_Lower_leg, Stomach	16	0.142021	0.595702	wFisher	one	14	16	0	16	16	pc5,pc1,pc0,pc8,pc4,pc2,pc6	0.0101923	0.385598	0.502944	0.38081	0.578203	0.347815	0.24205	0.100003	0.89833	0.96558	0.122329	0.429839	0.91969	0.149218
ENSG00000214381	LINC00488	0	Brain_Cortex, Brain_Frontal_Cortex_BA9, Brain_Nucleus_accumbens_basal_ganglia	3	0.142021	0.595702	wFisher	one	14	3	0	3	3	pc1,pc0,pc2	0.0777156	0.931012	0.310942	0.387429	0.725423	0.173603	0.291488	0.62426	0.833277	0.549742	0.1176	0.0242353	0.420438	0.0985658
ENSG00000276308		0	Breast_Mammary_Tissue, Colon_Transverse, Heart_Atrial_Appendage, Heart_Left_Ventricle, Muscle_Skeletal, Thyroid	6	0.14173	0.595702	wFisher	one	14	6	0	6	6	pc3,pc1,pc2,pc4,pc5	0.0783926	0.763656	0.0324419	0.227347	0.374216	0.317348	0.438868	0.0946378	0.355671	0.974204	0.717226	0.322073	0.927883	0.197858
ENSG00000117593	DARS2	0	Nasal_Epithelium, Adipose_Subcutaneous, Adipose_Visceral_Omentum, Adrenal_Gland, Artery_Aorta, Artery_Coronary, Artery_Tibial, Brain_Amygdala, Brain_Anterior_cingulate_cortex_BA24, Brain_Caudate_basal_ganglia, Brain_Cerebellum, Brain_Cortex, Brain_Frontal_Cortex_BA9, Brain_Nucleus_accumbens_basal_ganglia, basal_ganglia, Brain_Spinal_cord_cervical_c-1, Breast_Mammary_Tissue, Cells_Cultured_fibroblasts, Colon_Sigmoid, Esophagus_Gastroesophageal_Junction, Esophagus_Mucosa, Esophagus_Muscularis, Heart_Atrial_Appendage, Heart_Left_Ventricle, Liver, Lung, Muscle_Skeletal, Nerve_Tibial, Ovary, Pituitary, Skin_Not_Sun_Exposed_Suprapubic, Skin_Sun_Exposed_Lower_leg, Testis, Thyroid, Whole_Blood	35	0.142067	0.595702	wFisher	one	14	35	0	35	35	pc6,pc5,pc3,pc1,pc2,pc4,pc0	0.0995234	0.810905	0.584174	0.0117408	0.0552891	0.748027	0.411634	0.240889	0.110717	0.595658	0.959887	0.631518	0.697372	0.393787
ENSG00000143858	SYT2	0	Adipose_Subcutaneous, Artery_Coronary, Colon_Transverse, Esophagus_Mucosa, Heart_Left_Ventricle, Nerve_Tibial, Testis	7	0.142005	0.595702	wFisher	one	14	7	0	7	7	pc4,pc0,pc1,pc2,pc6,pc5,pc3	0.107313	0.234259	0.788988	0.471515	0.698268	0.80726	0.39626	0.466814	0.413685	0.372841	0.27258	0.0104603	0.288286	0.508514
ENSG00000136883	KIF12	0	Artery_Tibial, Brain_Anterior_cingulate_cortex_BA24, Brain_Caudate_basal_ganglia, Brain_Cerebellar_Hemisphere, Brain_Cerebellum, Brain_Cortex, Brain_Frontal_Cortex_BA9, basal_ganglia, Esophagus_Mucosa, Heart_Atrial_Appendage, Lung, Nerve_Tibial, Ovary, Pancreas, Skin_Sun_Exposed_Lower_leg, Spleen, Testis, Thyroid, Vagina	19	0.141864	0.595702	wFisher	one	14	19	0	19	19	pc2,pc0,pc6,pc12,pc10,pc11,pc3,pc8	0.119957	0.544117	0.973518	0.297565	0.503714	0.679526	0.656183	0.726751	0.0388499	0.0501978	0.19301	0.322002	0.0841201	0.746689
ENSG00000075945	KIFAP3	0	Nasal_Epithelium, Whole_Blood_GS, Adipose_Visceral_Omentum, Artery_Aorta, Artery_Coronary, Artery_Tibial, Cells_Cultured_fibroblasts, Esophagus_Mucosa, Esophagus_Muscularis, Lung, Muscle_Skeletal, Skin_Not_Sun_Exposed_Suprapubic, Skin_Sun_Exposed_Lower_leg, Testis	14	0.141716	0.595702	wFisher	one	14	14	0	14	14	pc5,pc4,pc3,pc2,pc7,pc10	0.13954	0.703713	0.223031	0.272702	0.346045	0.362837	0.613929	0.738387	0.0292686	0.793703	0.463961	0.294047	0.0747742	0.260508
ENSG00000162384	CZIB	0	CD4T, Nasal_Epithelium, Whole_Blood_GS, Adipose_Subcutaneous, Adipose_Visceral_Omentum, Adrenal_Gland, Artery_Aorta, Artery_Coronary, Artery_Tibial, Brain_Amygdala, Brain_Anterior_cingulate_cortex_BA24, Brain_Caudate_basal_ganglia, Brain_Cerebellar_Hemisphere, Brain_Cerebellum, Brain_Cortex, Brain_Frontal_Cortex_BA9, Brain_Hippocampus, Brain_Hypothalamus, Brain_Nucleus_accumbens_basal_ganglia, basal_ganglia, Brain_Spinal_cord_cervical_c-1, Breast_Mammary_Tissue, Cells_Cultured_fibroblasts, Cells_EBV-transformed_lymphocytes, Colon_Sigmoid, Colon_Transverse, Esophagus_Gastroesophageal_Junction, Esophagus_Mucosa, Esophagus_Muscularis, Heart_Atrial_Appendage, Heart_Left_Ventricle, Liver, Lung, Minor_Salivary_Gland, Muscle_Skeletal, Nerve_Tibial, Pancreas, Pituitary, Prostate, Skin_Not_Sun_Exposed_Suprapubic, Skin_Sun_Exposed_Lower_leg, Small_Intestine_Terminal_Ileum, Spleen, Stomach, Testis, Thyroid, Uterus, Vagina, Whole_Blood	49	0.141936	0.595702	wFisher	one	14	49	0	49	49	pc4,pc5,pc2,pc1,pc6,pc0	0.313953	0.724637	0.807343	0.0935389	0.805126	0.246199	0.849495	0.640505	0.409643	0.607832	0.798259	0.225359	0.000481861	0.961224
ENSG00000222033	LINC01124	0	Adrenal_Gland, Artery_Aorta, Artery_Coronary, Artery_Tibial, Brain_Amygdala, Brain_Anterior_cingulate_cortex_BA24, Brain_Cerebellum, Brain_Cortex, Brain_Nucleus_accumbens_basal_ganglia, Heart_Left_Ventricle, Muscle_Skeletal	11	0.141664	0.595702	wFisher	one	14	11	0	11	11	pc6,pc3,pc8,pc5,pc2,pc9,pc0,pc4	0.378429	0.822184	0.201091	0.331444	0.309288	0.451163	0.046271	0.654565	0.205694	0.102461	0.525981	0.0927144	0.20914	0.778977
ENSG00000111775	COX6A1	0	Brain_Anterior_cingulate_cortex_BA24, Brain_Caudate_basal_ganglia, Brain_Cerebellum, Brain_Cortex, Brain_Frontal_Cortex_BA9, basal_ganglia, Brain_Spinal_cord_cervical_c-1, Esophagus_Mucosa, Heart_Left_Ventricle, Pancreas, Pituitary, Skin_Sun_Exposed_Lower_leg, Testis, Thyroid, Whole_Blood	15	0.141844	0.595702	wFisher	one	14	15	0	15	15	pc5,pc2,pc6,pc4,pc3,pc7,pc0,pc9,pc1	0.392426	0.0844238	0.0963155	0.537008	0.615812	0.469487	0.925291	0.0428105	0.526032	0.117481	0.775185	0.191501	0.742427	0.244202
ENSG00000094880	CDC23	0	Brain_Cerebellum, Brain_Cortex, Heart_Left_Ventricle, Skin_Sun_Exposed_Lower_leg, Testis	5	0.141732	0.595702	wFisher	one	14	5	0	5	5	pc1,pc2,pc0,pc4,pc3	0.399587	0.639411	0.352407	0.491582	0.310245	0.0248247	0.181942	0.748255	0.473812	0.00054109	0.853213	0.632149	0.171806	0.9568
ENSG00000198707	CEP290	0	Nasal_Epithelium, Adipose_Subcutaneous, Adipose_Visceral_Omentum, Artery_Aorta, Artery_Coronary, Artery_Tibial, Brain_Cerebellum, Breast_Mammary_Tissue, Cells_Cultured_fibroblasts, Colon_Sigmoid, Colon_Transverse, Esophagus_Gastroesophageal_Junction, Esophagus_Mucosa, Esophagus_Muscularis, Heart_Atrial_Appendage, Heart_Left_Ventricle, Lung, Minor_Salivary_Gland, Nerve_Tibial, Ovary, Pancreas, Pituitary, Prostate, Skin_Not_Sun_Exposed_Suprapubic, Skin_Sun_Exposed_Lower_leg, Small_Intestine_Terminal_Ileum, Stomach, Thyroid, Uterus	29	0.142054	0.595702	wFisher	one	14	29	0	29	29	pc0,pc1,pc2	0.454482	0.508716	0.0761876	0.622857	0.232959	0.36111	0.286554	0.190384	0.273798	0.0542679	0.196614	0.932816	0.669847	0.051905
ENSG00000086666	ZFAND6	0	Artery_Tibial, Brain_Anterior_cingulate_cortex_BA24, Brain_Cerebellar_Hemisphere, Brain_Cerebellum, Brain_Hypothalamus, Colon_Transverse, Liver, Muscle_Skeletal, Pituitary, Prostate	10	0.141766	0.595702	wFisher	one	14	10	0	10	10	pc3,pc2,pc4,pc1,pc7,pc0,pc8,pc6	0.679168	0.0508434	0.433636	0.530255	0.873792	0.899342	0.0893578	0.664623	0.393562	0.284598	0.452083	0.00223748	0.696209	0.522856
ENSG00000272866		0	Brain_Substantia_nigra, Nerve_Tibial	2	0.141996	0.595702	wFisher	one	14	2	0	2	2	pc0,pc1	0.917442	0.292029	0.816669	0.0692705	0.688325	0.385626	0.0228764	0.118072	0.323428	0.0658888	0.523168	0.4702	0.183764	0.498153
ENSG00000165076	PRSS37	0	Brain_Cerebellar_Hemisphere, Brain_Cerebellum, Brain_Cortex, Brain_Frontal_Cortex_BA9, Brain_Nucleus_accumbens_basal_ganglia, Cells_Cultured_fibroblasts, Esophagus_Gastroesophageal_Junction, Esophagus_Muscularis, Nerve_Tibial, Pituitary, Skin_Not_Sun_Exposed_Suprapubic, Skin_Sun_Exposed_Lower_leg, Small_Intestine_Terminal_Ileum, Thyroid, Uterus	15	0.141869	0.595702	wFisher	one	14	15	0	15	15	pc1,pc0,pc2,pc5,pc4,pc3	0.926881	0.976056	0.836127	0.996479	0.592699	0.464507	0.669885	0.204946	0.688719	0.949342	0.583733	0.0194184	0.276642	0.00238502
ENSG00000156869	FRRS1	0	CD4T, Nasal_Epithelium, Whole_Blood_GS, Artery_Aorta, Artery_Tibial, Breast_Mammary_Tissue, Cells_Cultured_fibroblasts, Colon_Transverse, Esophagus_Gastroesophageal_Junction, Esophagus_Mucosa, Heart_Left_Ventricle, Skin_Not_Sun_Exposed_Suprapubic, Skin_Sun_Exposed_Lower_leg, Small_Intestine_Terminal_Ileum, Vagina, Whole_Blood	16	0.142132	0.595845	wFisher	one	14	16	0	16	16	pc4,pc12,pc1,pc0,pc14,pc8,pc7,pc3,pc5,pc10	0.35021	0.217881	0.432689	0.733581	0.621345	0.202717	0.118112	0.484136	0.754831	0.10001	0.231641	0.141551	0.035044	0.84745
ENSG00000177685	CRACR2B	0	CD4T, Nasal_Epithelium, Whole_Blood_GS, Adipose_Subcutaneous, Adipose_Visceral_Omentum, Adrenal_Gland, Artery_Tibial, Brain_Anterior_cingulate_cortex_BA24, Brain_Caudate_basal_ganglia, Brain_Cerebellum, Cells_Cultured_fibroblasts, Cells_EBV-transformed_lymphocytes, Esophagus_Gastroesophageal_Junction, Esophagus_Muscularis, Heart_Atrial_Appendage, Heart_Left_Ventricle, Lung, Muscle_Skeletal, Nerve_Tibial, Pancreas, Pituitary, Stomach, Testis, Thyroid, Whole_Blood	25	0.14219	0.595963	wFisher	one	14	25	0	25	25	pc15,pc7,pc6,pc1,pc11,pc2,pc4,pc5	0.0193337	0.574363	0.414095	0.0951006	0.0801999	0.0203536	0.475637	0.439858	0.97164	0.400774	0.493405	0.409032	0.596308	0.308258
ENSG00000179242	CDH4	0	CD4T, Adipose_Subcutaneous, Adipose_Visceral_Omentum, Adrenal_Gland, Artery_Aorta, Artery_Coronary, Artery_Tibial, Brain_Cerebellum, Breast_Mammary_Tissue, Cells_Cultured_fibroblasts, Colon_Sigmoid, Colon_Transverse, Esophagus_Mucosa, Esophagus_Muscularis, Heart_Atrial_Appendage, Liver, Minor_Salivary_Gland, Muscle_Skeletal, Nerve_Tibial, Pancreas, Pituitary, Prostate, Stomach, Thyroid, Uterus, Whole_Blood	26	0.142246	0.596069	wFisher	one	14	26	0	26	26	pc10,pc15,pc2,pc9,pc12,pc6,pc16,pc18,pc0,pc5	0.150648	0.289169	0.435751	0.358123	0.295384	0.0572876	0.29268	0.304369	0.658545	0.0867713	0.401262	0.0460526	0.741424	0.511606
ENSG00000225506	CYP4A22-AS1	0	Brain_Amygdala, Brain_Anterior_cingulate_cortex_BA24, Brain_Caudate_basal_ganglia, Brain_Frontal_Cortex_BA9, Brain_Hippocampus, Brain_Hypothalamus, Cells_EBV-transformed_lymphocytes, Esophagus_Mucosa, Skin_Not_Sun_Exposed_Suprapubic, Testis	10	0.142305	0.596188	wFisher	one	14	10	0	10	10	pc7,pc3,pc4,pc1,pc6,pc0,pc5	0.208629	0.721986	0.305776	0.075392	0.952625	0.635603	0.499069	0.911397	0.902598	0.577338	0.677505	0.0065298	0.0299002	0.334385
ENSG00000093134	VNN3P	0	CD4T, Whole_Blood_GS, Adipose_Subcutaneous, Adipose_Visceral_Omentum, Adrenal_Gland, Artery_Aorta, Artery_Coronary, Breast_Mammary_Tissue, Colon_Transverse, Esophagus_Gastroesophageal_Junction, Esophagus_Mucosa, Heart_Atrial_Appendage, Heart_Left_Ventricle, Liver, Lung, Muscle_Skeletal, Nerve_Tibial, Pancreas, Pituitary, Spleen, Thyroid, Whole_Blood	22	0.142354	0.596269	wFisher	one	14	22	0	22	22	pc2,pc0,pc4,pc8,pc6,pc1	0.021821	0.808537	0.480852	0.0213271	0.954885	0.983536	0.252556	0.239721	0.364767	0.458156	0.336941	0.150914	0.688551	0.980916
ENSG00000233760	LINC03095	0	Brain_Anterior_cingulate_cortex_BA24, Brain_Caudate_basal_ganglia, Brain_Cerebellar_Hemisphere, Brain_Cerebellum, Brain_Cortex, Brain_Frontal_Cortex_BA9, Brain_Hippocampus, Brain_Hypothalamus, Brain_Nucleus_accumbens_basal_ganglia, basal_ganglia, Vagina	11	0.143036	0.596364	wFisher	one	14	11	0	11	11	pc1,pc8,pc9,pc3,pc0,pc7,pc2	0.00957478	0.0385614	0.57261	0.0124186	0.90048	0.526664	0.615746	0.360939	0.681761	0.406992	0.372697	0.440209	0.749656	0.769783
ENSG00000145901	TNIP1	0	Whole_Blood_GS, Brain_Cerebellar_Hemisphere, Brain_Cerebellum, Brain_Cortex, Brain_Frontal_Cortex_BA9, Cells_Cultured_fibroblasts, Cells_EBV-transformed_lymphocytes, Colon_Sigmoid, Esophagus_Mucosa, Esophagus_Muscularis, Thyroid, Vagina, Whole_Blood	13	0.142839	0.596364	wFisher	one	14	13	0	13	13	pc7,pc2,pc4,pc3,pc6,pc5,pc8	0.0114558	0.0668811	0.041499	0.832322	0.271143	0.217011	0.667718	0.603613	0.996543	0.975695	0.766193	0.296527	0.464907	0.243799
ENSG00000198064	NPIPB13	0	CD4T, Nasal_Epithelium, Whole_Blood_GS, Adipose_Visceral_Omentum, Brain_Hippocampus, Liver, Muscle_Skeletal, Whole_Blood	8	0.14275	0.596364	wFisher	one	14	8	0	8	8	pc3,pc4,pc2,pc1,pc5	0.0344745	0.946043	0.303617	0.440319	0.783075	0.511152	0.777604	0.0429065	0.858982	0.109456	0.844945	0.460931	0.460196	0.0577693
ENSG00000213793	ZNF888	0	CD4T, Nasal_Epithelium, Whole_Blood_GS, Adipose_Subcutaneous, Adrenal_Gland, Artery_Tibial, Brain_Anterior_cingulate_cortex_BA24, Brain_Caudate_basal_ganglia, Brain_Cerebellar_Hemisphere, Breast_Mammary_Tissue, Cells_Cultured_fibroblasts, Colon_Transverse, Esophagus_Mucosa, Esophagus_Muscularis, Liver, Lung, Muscle_Skeletal, Nerve_Tibial, Pancreas, Prostate, Skin_Not_Sun_Exposed_Suprapubic, Skin_Sun_Exposed_Lower_leg, Small_Intestine_Terminal_Ileum, Spleen, Stomach, Testis, Thyroid, Whole_Blood	28	0.142785	0.596364	wFisher	one	14	28	0	28	28	pc4,pc5,pc3,pc10,pc17,pc14,pc19,pc6,pc2,pc0,pc21	0.0350259	0.778746	0.269181	0.610772	0.252892	0.0664244	0.229544	0.175337	0.801922	0.124412	0.183993	0.39606	0.873697	0.328788
ENSG00000273473		0	Artery_Tibial, Colon_Transverse, Esophagus_Gastroesophageal_Junction, Esophagus_Muscularis, Pituitary, Small_Intestine_Terminal_Ileum, Stomach, Vagina	8	0.142452	0.596364	wFisher	one	14	8	0	8	8	pc0,pc5,pc3,pc4,pc7,pc1,pc6	0.036	0.647736	0.638776	0.41059	0.381743	0.195859	0.350282	0.00830436	0.535859	0.900086	0.586815	0.509196	0.700472	0.590703
ENSG00000143977	SNRPG	0	Monocytes_MESA, Brain_Cortex, Nerve_Tibial, Testis	4	0.143007	0.596364	wFisher	one	14	4	0	4	4	pc1,pc0,pc3,pc2	0.105745	0.362883	0.552704	0.0729124	0.205302	0.422545	0.136084	0.690626	0.429801	0.0127482	0.783664	0.0672944	0.999309	0.720384
ENSG00000010818	HIVEP2	0	Whole_Blood_GS, Brain_Nucleus_accumbens_basal_ganglia, basal_ganglia, Pancreas, Thyroid	5	0.142721	0.596364	wFisher	one	14	5	0	5	5	pc3,pc2,pc4,pc1,pc0	0.124665	0.988939	0.0258959	0.59496	0.107703	0.945028	0.489768	0.124442	0.853691	0.488248	0.512659	0.597016	0.225779	0.904046
ENSG00000151779	NBAS	0	CD4T, Nasal_Epithelium, Whole_Blood_GS, Artery_Tibial, Brain_Cerebellar_Hemisphere, Brain_Cerebellum, Brain_Cortex, Brain_Hippocampus, Brain_Nucleus_accumbens_basal_ganglia, basal_ganglia, Heart_Atrial_Appendage, Heart_Left_Ventricle, Nerve_Tibial, Small_Intestine_Terminal_Ileum, Spleen, Testis, Thyroid	17	0.142966	0.596364	wFisher	one	14	17	0	17	17	pc4,pc1,pc6,pc5,pc0,pc2,pc3,pc7	0.131126	0.833565	0.163662	0.76399	0.616191	0.144034	0.029194	0.0584116	0.915609	0.370711	0.884108	0.0798531	0.924607	0.619464
ENSG00000156968	MPV17L	0	Nasal_Epithelium, Adipose_Subcutaneous, Adipose_Visceral_Omentum, Adrenal_Gland, Artery_Tibial, basal_ganglia, Breast_Mammary_Tissue, Cells_Cultured_fibroblasts, Colon_Transverse, Esophagus_Gastroesophageal_Junction, Esophagus_Muscularis, Heart_Atrial_Appendage, Heart_Left_Ventricle, Lung, Minor_Salivary_Gland, Muscle_Skeletal, Nerve_Tibial, Pancreas, Pituitary, Skin_Not_Sun_Exposed_Suprapubic, Skin_Sun_Exposed_Lower_leg, Spleen, Stomach, Thyroid, Whole_Blood	25	0.142977	0.596364	wFisher	one	14	25	0	25	25	pc2,pc1,pc3,pc7,pc5,pc0,pc6,pc9,pc8	0.148315	0.103984	0.0955285	0.773098	0.15018	0.0246823	0.822924	0.413606	0.895507	0.887103	0.683606	0.350168	0.0878961	0.563203
ENSG00000106178	CCL24	1	Nasal_Epithelium, Adipose_Subcutaneous, Adipose_Visceral_Omentum, Artery_Aorta, Breast_Mammary_Tissue, Cells_Cultured_fibroblasts, Colon_Sigmoid, Colon_Transverse, Esophagus_Gastroesophageal_Junction, Esophagus_Mucosa, Esophagus_Muscularis, Heart_Left_Ventricle, Lung, Nerve_Tibial, Ovary, Skin_Not_Sun_Exposed_Suprapubic, Skin_Sun_Exposed_Lower_leg, Small_Intestine_Terminal_Ileum, Spleen, Stomach, Testis, Thyroid, Whole_Blood, asthma_gene	24	0.142901	0.596364	wFisher	one	14	23	0	23	23	pc7,pc10,pc3,pc11,pc1,pc4,pc6,pc5	0.229562	0.297754	0.284673	0.239227	0.275904	0.02112	0.197019	0.61762	0.23893	0.0266167	0.347016	0.421854	0.563367	0.305176
ENSG00000122971	ACADS	0	CD4T, Nasal_Epithelium, Whole_Blood_GS, Monocytes_MESA, Adipose_Visceral_Omentum, Artery_Aorta, Artery_Tibial, Brain_Amygdala, Brain_Anterior_cingulate_cortex_BA24, Brain_Caudate_basal_ganglia, Brain_Cerebellar_Hemisphere, Brain_Cerebellum, Brain_Cortex, Brain_Frontal_Cortex_BA9, Brain_Hippocampus, Brain_Hypothalamus, Brain_Nucleus_accumbens_basal_ganglia, basal_ganglia, Brain_Spinal_cord_cervical_c-1, Cells_Cultured_fibroblasts, Colon_Sigmoid, Colon_Transverse, Esophagus_Gastroesophageal_Junction, Esophagus_Mucosa, Esophagus_Muscularis, Lung, Muscle_Skeletal, Nerve_Tibial, Ovary, Prostate, Spleen, Testis, Thyroid, Uterus, Whole_Blood	35	0.143008	0.596364	wFisher	one	14	35	0	35	35	pc11,pc5,pc6,pc4,pc7,pc8,pc1,pc12,pc0	0.274499	0.510533	0.277358	0.864034	0.219135	0.472322	0.999642	0.166624	0.300952	0.250373	0.657409	0.0159653	0.654408	0.541471
ENSG00000237753	SLC20A1-DT	0	CD4T, Whole_Blood_GS, Adipose_Subcutaneous, Adipose_Visceral_Omentum, Adrenal_Gland, Artery_Aorta, Artery_Coronary, Artery_Tibial, Brain_Amygdala, Brain_Anterior_cingulate_cortex_BA24, Brain_Caudate_basal_ganglia, Brain_Cerebellar_Hemisphere, Brain_Cerebellum, Brain_Cortex, Brain_Frontal_Cortex_BA9, Brain_Hippocampus, Brain_Hypothalamus, Brain_Nucleus_accumbens_basal_ganglia, basal_ganglia, Brain_Spinal_cord_cervical_c-1, Brain_Substantia_nigra, Breast_Mammary_Tissue, Cells_Cultured_fibroblasts, Cells_EBV-transformed_lymphocytes, Colon_Sigmoid, Colon_Transverse, Esophagus_Gastroesophageal_Junction, Esophagus_Mucosa, Esophagus_Muscularis, Heart_Atrial_Appendage, Heart_Left_Ventricle, Liver, Lung, Minor_Salivary_Gland, Muscle_Skeletal, Nerve_Tibial, Ovary, Pancreas, Pituitary, Prostate, Skin_Not_Sun_Exposed_Suprapubic, Skin_Sun_Exposed_Lower_leg, Small_Intestine_Terminal_Ileum, Spleen, Stomach, Thyroid, Uterus, Vagina, Whole_Blood	49	0.143016	0.596364	wFisher	one	14	49	0	49	49	pc0,pc1	0.299608	0.224287	0.135034	0.478619	0.468406	0.938815	0.72034	0.850378	0.400249	0.0985022	0.079961	0.0394395	0.27686	0.624104
ENSG00000140740	UQCRC2	0	Nasal_Epithelium, Whole_Blood_GS, Brain_Caudate_basal_ganglia, Brain_Nucleus_accumbens_basal_ganglia, Breast_Mammary_Tissue, Cells_Cultured_fibroblasts, Colon_Sigmoid, Heart_Atrial_Appendage, Muscle_Skeletal, Testis	10	0.142818	0.596364	wFisher	one	14	10	0	10	10	pc6,pc1,pc4,pc8,pc7,pc2,pc5	0.340208	0.870592	0.0348394	0.0854066	0.564	0.128332	0.776925	0.0385557	0.876176	0.242371	0.76544	0.208095	0.600223	0.589477
ENSG00000121577	POPDC2	0	CD4T, Nasal_Epithelium, Whole_Blood_GS, Adipose_Subcutaneous, Adipose_Visceral_Omentum, Adrenal_Gland, Artery_Aorta, Artery_Tibial, Brain_Amygdala, Brain_Cerebellar_Hemisphere, Brain_Cerebellum, Cells_Cultured_fibroblasts, Cells_EBV-transformed_lymphocytes, Esophagus_Mucosa, Heart_Atrial_Appendage, Heart_Left_Ventricle, Liver, Lung, Muscle_Skeletal, Nerve_Tibial, Pituitary, Spleen, Testis, Thyroid, Whole_Blood	25	0.143044	0.596364	wFisher	one	14	25	0	25	25	pc5,pc0,pc2,pc8,pc3,pc7	0.341027	0.81907	0.394202	0.684565	0.0243336	0.0782796	0.65392	0.084783	0.784965	0.557468	0.140188	0.726934	0.170367	0.843447
ENSG00000050426	LETMD1	0	CD4T, Whole_Blood_GS, Adipose_Subcutaneous, Brain_Amygdala, Brain_Anterior_cingulate_cortex_BA24, Brain_Caudate_basal_ganglia, Brain_Cerebellar_Hemisphere, Brain_Cerebellum, Brain_Cortex, Brain_Frontal_Cortex_BA9, Brain_Hippocampus, Brain_Hypothalamus, Brain_Nucleus_accumbens_basal_ganglia, Breast_Mammary_Tissue, Cells_Cultured_fibroblasts, Colon_Sigmoid, Esophagus_Mucosa, Esophagus_Muscularis, Heart_Atrial_Appendage, Heart_Left_Ventricle, Lung, Minor_Salivary_Gland, Muscle_Skeletal, Pancreas, Skin_Not_Sun_Exposed_Suprapubic, Skin_Sun_Exposed_Lower_leg, Spleen, Testis, Whole_Blood	29	0.142851	0.596364	wFisher	one	14	29	0	29	29	pc8,pc1,pc9,pc3,pc4,pc13,pc15,pc11,pc6,pc2	0.376351	0.565666	0.07314	0.438501	0.00985504	0.0558757	0.8608	0.0860704	0.830094	0.565349	0.920334	0.869164	0.63249	0.137651
ENSG00000114316	USP4	0	CD4T, Nasal_Epithelium, Whole_Blood_GS, Artery_Aorta, Muscle_Skeletal, Pancreas, Skin_Not_Sun_Exposed_Suprapubic, Testis, Thyroid	9	0.142754	0.596364	wFisher	one	14	9	0	9	9	pc2,pc3,pc5,pc0,pc4,pc6,pc1	0.4763	0.436377	0.331965	0.785473	0.618367	0.551175	0.91934	0.182378	0.694586	0.00313257	0.88909	0.10288	0.164321	0.958546
ENSG00000049540	ELN	0	Nasal_Epithelium, Brain_Cerebellar_Hemisphere, Brain_Cortex, Cells_Cultured_fibroblasts	4	0.142534	0.596364	wFisher	one	14	4	0	4	4	pc2,pc1,pc0,pc3	0.500726	0.551257	0.10123	0.716154	0.20008	0.258182	0.186123	0.13956	0.507933	0.558883	0.151342	0.445105	0.31827	0.134653
ENSG00000149923	PPP4C	0	CD4T, Nasal_Epithelium, Whole_Blood_GS, Adipose_Visceral_Omentum, Artery_Aorta, Brain_Frontal_Cortex_BA9, Nerve_Tibial, Skin_Not_Sun_Exposed_Suprapubic, Thyroid	9	0.142462	0.596364	wFisher	one	14	9	0	9	9	pc5,pc1,pc8,pc6,pc0,pc3,pc4,pc7	0.563667	0.734054	0.834504	0.140638	0.214431	0.104775	0.163518	0.00409445	0.619877	0.611483	0.252067	0.588733	0.789022	0.641405
ENSG00000100744	GSKIP	0	CD4T, Whole_Blood_GS, Monocytes_MESA, Adipose_Subcutaneous, Adipose_Visceral_Omentum, Adrenal_Gland, Artery_Aorta, Artery_Coronary, Artery_Tibial, Brain_Anterior_cingulate_cortex_BA24, Brain_Caudate_basal_ganglia, Brain_Cerebellar_Hemisphere, Brain_Cerebellum, Brain_Cortex, Brain_Frontal_Cortex_BA9, Brain_Hippocampus, Brain_Substantia_nigra, Breast_Mammary_Tissue, Cells_Cultured_fibroblasts, Cells_EBV-transformed_lymphocytes, Colon_Sigmoid, Esophagus_Gastroesophageal_Junction, Esophagus_Muscularis, Heart_Atrial_Appendage, Heart_Left_Ventricle, Liver, Lung, Minor_Salivary_Gland, Muscle_Skeletal, Nerve_Tibial, Ovary, Pancreas, Pituitary, Spleen, Stomach, Thyroid, Uterus	37	0.142895	0.596364	wFisher	one	14	37	0	37	37	pc4,pc0,pc2,pc1	0.62365	0.578228	0.156255	0.548049	0.255965	0.618483	0.0889912	0.0558295	0.858098	0.809397	0.534661	0.648447	0.0312884	0.83788
ENSG00000140932	CMTM2	0	Whole_Blood_GS, Monocytes_MESA, Thyroid	3	0.142666	0.596364	wFisher	one	14	3	0	3	3	pc2,pc0,pc1	0.898969	0.720671	0.480323	0.722804	0.325087	0.102284	0.709094	0.0546249	0.278785	0.1768	0.0224635	0.207013	0.701269	0.621466
ENSG00000171133	OR2K2	0	Brain_Hippocampus, Muscle_Skeletal, Nerve_Tibial	3	0.142863	0.596364	wFisher	one	14	3	0	3	3	pc1,pc0,pc2	0.935858	0.0419592	0.439886	0.587353	0.318511	0.586396	0.100709	0.026085	0.516749	0.313135	0.539796	0.984114	0.268838	0.100512
ENSG00000177646	ACAD9	0	CD4T, Nasal_Epithelium, Whole_Blood_GS, Monocytes_MESA, Adipose_Subcutaneous, Adipose_Visceral_Omentum, Adrenal_Gland, Artery_Aorta, Artery_Coronary, Artery_Tibial, Brain_Amygdala, Brain_Anterior_cingulate_cortex_BA24, Brain_Cerebellar_Hemisphere, Brain_Cerebellum, Brain_Cortex, Brain_Frontal_Cortex_BA9, Brain_Hippocampus, Brain_Hypothalamus, Brain_Nucleus_accumbens_basal_ganglia, basal_ganglia, Breast_Mammary_Tissue, Cells_Cultured_fibroblasts, Colon_Sigmoid, Colon_Transverse, Esophagus_Gastroesophageal_Junction, Esophagus_Mucosa, Esophagus_Muscularis, Heart_Atrial_Appendage, Heart_Left_Ventricle, Liver, Lung, Minor_Salivary_Gland, Muscle_Skeletal, Nerve_Tibial, Ovary, Pancreas, Pituitary, Prostate, Skin_Not_Sun_Exposed_Suprapubic, Skin_Sun_Exposed_Lower_leg, Spleen, Stomach, Testis, Thyroid, Whole_Blood	45	0.142829	0.596364	wFisher	one	14	45	0	45	45	pc1,pc0	0.991354	0.286236	0.253477	0.970241	0.406291	0.4853	0.0545184	0.254085	0.356282	0.659374	0.0647311	0.0688174	0.410051	0.588282
ENSG00000226676	LINC02679	0	Brain_Anterior_cingulate_cortex_BA24, Brain_Cerebellum, Brain_Cortex, Brain_Frontal_Cortex_BA9, Brain_Nucleus_accumbens_basal_ganglia, Testis	6	0.14308	0.596387	wFisher	one	14	6	0	6	6	pc4,pc2,pc3,pc5,pc1	0.0461427	0.712441	0.287041	0.957192	0.860675	0.0155433	0.427302	0.71996	0.311453	0.213315	0.0239083	0.233651	0.460727	0.688391
ENSG00000116212	LRRC42	0	Nasal_Epithelium, Whole_Blood_GS, Brain_Spinal_cord_cervical_c-1, Breast_Mammary_Tissue, Esophagus_Muscularis, Stomach, Testis, Thyroid	8	0.143245	0.596708	wFisher	one	14	8	0	8	8	pc0,pc1,pc4,pc6,pc2,pc3	0.0162878	0.331716	0.376664	0.431253	0.0665506	0.214152	0.436683	0.781499	0.106285	0.245093	0.898006	0.630257	0.187055	0.468389
ENSG00000156170	NDUFAF6	0	Nasal_Epithelium, Whole_Blood_GS, Monocytes_MESA, Adipose_Subcutaneous, Adipose_Visceral_Omentum, Artery_Aorta, Artery_Tibial, Brain_Amygdala, Brain_Cerebellar_Hemisphere, Brain_Cerebellum, Brain_Cortex, Brain_Hippocampus, Brain_Hypothalamus, Brain_Nucleus_accumbens_basal_ganglia, basal_ganglia, Breast_Mammary_Tissue, Cells_Cultured_fibroblasts, Colon_Sigmoid, Colon_Transverse, Esophagus_Gastroesophageal_Junction, Esophagus_Mucosa, Esophagus_Muscularis, Heart_Atrial_Appendage, Heart_Left_Ventricle, Muscle_Skeletal, Nerve_Tibial, Ovary, Pancreas, Skin_Not_Sun_Exposed_Suprapubic, Skin_Sun_Exposed_Lower_leg, Vagina	31	0.143248	0.596708	wFisher	one	14	31	0	31	31	pc1,pc0,pc4,pc8,pc2	0.0557447	0.218258	0.119587	0.317735	0.789325	0.247877	0.648993	0.842656	0.915581	0.113474	0.0708101	0.0370362	0.852668	0.227016
ENSG00000164746	C7orf57	0	CD4T, Nasal_Epithelium, Brain_Nucleus_accumbens_basal_ganglia, Cells_Cultured_fibroblasts, Colon_Transverse, Esophagus_Mucosa, Nerve_Tibial, Testis, Vagina	9	0.143195	0.596708	wFisher	one	14	9	0	9	9	pc6,pc1,pc5,pc3,pc2,pc4,pc0,pc7	0.385411	0.257723	0.137933	0.722235	0.423257	0.125923	0.590738	0.702979	0.775048	0.264437	0.953042	0.0144531	0.232347	0.0417287
ENSG00000123104	ITPR2	0	CD4T, Whole_Blood_GS, Monocytes_MESA, Adipose_Subcutaneous, Artery_Aorta, Artery_Coronary, Artery_Tibial, Brain_Cerebellar_Hemisphere, Brain_Cerebellum, Brain_Hippocampus, Cells_Cultured_fibroblasts, Colon_Transverse, Esophagus_Mucosa, Lung, Muscle_Skeletal, Nerve_Tibial, Ovary, Small_Intestine_Terminal_Ileum, Thyroid, Whole_Blood	20	0.143355	0.597031	wFisher	one	14	20	0	20	20	pc13,pc2,pc14,pc10,pc16,pc17,pc0,pc3,pc1,pc4	0.116782	0.13188	0.0136381	0.0623414	0.515127	0.802028	0.4405	0.370012	0.901638	0.415474	0.232759	0.544172	0.607595	0.402745
ENSG00000182685	BRICD5	0	CD4T, Whole_Blood_GS, Adipose_Subcutaneous, Adipose_Visceral_Omentum, Adrenal_Gland, Artery_Aorta, Artery_Coronary, Artery_Tibial, Brain_Anterior_cingulate_cortex_BA24, Brain_Caudate_basal_ganglia, Brain_Cerebellum, Brain_Cortex, Brain_Frontal_Cortex_BA9, Brain_Nucleus_accumbens_basal_ganglia, basal_ganglia, Breast_Mammary_Tissue, Cells_Cultured_fibroblasts, Colon_Sigmoid, Colon_Transverse, Esophagus_Gastroesophageal_Junction, Esophagus_Mucosa, Esophagus_Muscularis, Heart_Atrial_Appendage, Heart_Left_Ventricle, Lung, Minor_Salivary_Gland, Muscle_Skeletal, Nerve_Tibial, Ovary, Pancreas, Pituitary, Prostate, Skin_Not_Sun_Exposed_Suprapubic, Skin_Sun_Exposed_Lower_leg, Small_Intestine_Terminal_Ileum, Spleen, Stomach, Testis, Thyroid, Uterus, Vagina, Whole_Blood	42	0.14365	0.597141	wFisher	one	14	42	0	42	42	pc0,pc1,pc2	0.0559795	0.0585717	0.973202	0.185599	0.607973	0.806278	0.257859	0.831084	0.339992	0.330404	0.173081	0.69878	0.0615843	0.0797989
ENSG00000259839		0	Brain_Cerebellar_Hemisphere, Brain_Cerebellum	2	0.143667	0.597141	wFisher	one	14	2	0	2	2	pc1,pc0	0.108565	0.924688	0.275461	0.122094	0.279304	0.517734	0.606637	0.164778	0.250731	0.904606	0.465416	0.458125	0.0991323	0.451868
ENSG00000161513	FDXR	0	CD4T, Nasal_Epithelium, Whole_Blood_GS, Artery_Aorta, Artery_Coronary, Brain_Anterior_cingulate_cortex_BA24, Brain_Cortex, Brain_Frontal_Cortex_BA9, Cells_Cultured_fibroblasts, Esophagus_Mucosa, Heart_Atrial_Appendage, Heart_Left_Ventricle, Lung, Muscle_Skeletal, Ovary, Pancreas, Skin_Not_Sun_Exposed_Suprapubic, Skin_Sun_Exposed_Lower_leg, Stomach, Thyroid	20	0.143567	0.597141	wFisher	one	14	20	0	20	20	pc13,pc2,pc5,pc4,pc0,pc12,pc6,pc7,pc1,pc3	0.122967	0.0198409	0.270507	0.512696	0.605468	0.490498	0.181917	0.134049	0.500125	0.604876	0.408858	0.453864	0.453099	0.294426
ENSG00000139278	GLIPR1	0	CD4T, Whole_Blood_GS, Adipose_Visceral_Omentum, Artery_Tibial, Brain_Caudate_basal_ganglia, Brain_Cerebellar_Hemisphere, Brain_Cortex, Brain_Hippocampus, Brain_Nucleus_accumbens_basal_ganglia, Colon_Sigmoid, Esophagus_Gastroesophageal_Junction, Esophagus_Muscularis, Heart_Atrial_Appendage, Heart_Left_Ventricle, Lung, Muscle_Skeletal, Pancreas, Pituitary, Skin_Sun_Exposed_Lower_leg, Stomach, Testis, Whole_Blood	22	0.143867	0.597141	wFisher	one	14	22	0	22	22	pc11,pc4,pc3,pc8,pc2,pc10,pc1,pc5,pc0	0.129667	0.347248	0.576004	0.182464	0.0895013	0.62069	0.871168	0.0950662	0.957753	0.820107	0.744425	0.133812	0.351205	0.190144
ENSG00000163607	GTPBP8	0	CD4T, Nasal_Epithelium, Whole_Blood_GS, Monocytes_MESA, Adipose_Subcutaneous, Adipose_Visceral_Omentum, Adrenal_Gland, Artery_Coronary, Artery_Tibial, Brain_Cerebellum, Brain_Cortex, Breast_Mammary_Tissue, Cells_Cultured_fibroblasts, Cells_EBV-transformed_lymphocytes, Colon_Sigmoid, Colon_Transverse, Esophagus_Mucosa, Lung, Pancreas, Pituitary, Stomach, Whole_Blood	22	0.143709	0.597141	wFisher	one	14	22	0	22	22	pc6,pc3,pc7,pc4,pc2,pc5,pc0,pc9	0.141647	0.378307	0.848405	0.315929	0.679556	0.515451	0.0299908	0.195746	0.317921	0.534661	0.443505	0.0450286	0.554355	0.716425
ENSG00000160791	CCR5	1	CD4T, Whole_Blood_GS, Cells_EBV-transformed_lymphocytes, Esophagus_Mucosa, Lung, Whole_Blood, asthma_gene	7	0.14383	0.597141	wFisher	one	14	6	0	6	6	pc1,pc2,pc4,pc3,pc5,pc0	0.159249	0.233877	0.986974	0.790248	0.379042	0.666525	0.99322	0.0146935	0.17864	0.91876	0.918884	0.378984	0.181377	0.556412
ENSG00000260911		0	CD4T, Whole_Blood_GS, Adipose_Subcutaneous, Adipose_Visceral_Omentum, Adrenal_Gland, Artery_Aorta, Artery_Coronary, Artery_Tibial, Brain_Anterior_cingulate_cortex_BA24, Brain_Caudate_basal_ganglia, Brain_Cerebellar_Hemisphere, Brain_Cerebellum, Brain_Cortex, Brain_Frontal_Cortex_BA9, Brain_Hippocampus, Brain_Hypothalamus, basal_ganglia, Brain_Spinal_cord_cervical_c-1, Brain_Substantia_nigra, Breast_Mammary_Tissue, Cells_Cultured_fibroblasts, Colon_Sigmoid, Colon_Transverse, Esophagus_Gastroesophageal_Junction, Esophagus_Mucosa, Esophagus_Muscularis, Heart_Atrial_Appendage, Heart_Left_Ventricle, Liver, Lung, Minor_Salivary_Gland, Muscle_Skeletal, Nerve_Tibial, Ovary, Pancreas, Pituitary, Prostate, Skin_Not_Sun_Exposed_Suprapubic, Skin_Sun_Exposed_Lower_leg, Small_Intestine_Terminal_Ileum, Spleen, Stomach, Testis, Thyroid, Uterus, Whole_Blood	46	0.143494	0.597141	wFisher	one	14	46	0	46	46	pc2,pc0,pc1,pc3	0.213484	0.774065	0.189871	0.0218761	0.0886069	0.408478	0.244726	0.134249	0.585325	0.681936	0.280848	0.678344	0.529324	0.654491
ENSG00000169740	ZNF32	0	Nasal_Epithelium, Whole_Blood_GS, Adipose_Subcutaneous, Brain_Cortex, Brain_Hypothalamus, Cells_Cultured_fibroblasts, Colon_Sigmoid, Minor_Salivary_Gland	8	0.143649	0.597141	wFisher	one	14	8	0	8	8	pc7,pc4,pc5,pc0,pc3,pc6,pc2	0.230008	0.970406	0.893339	0.157384	0.194034	0.163006	0.066198	0.115587	0.653797	0.389816	0.0776554	0.336546	0.528457	0.582769
ENSG00000174915	PTDSS2	0	CD4T, Nasal_Epithelium, Whole_Blood_GS, Monocytes_MESA, Adipose_Subcutaneous, Adipose_Visceral_Omentum, Adrenal_Gland, Artery_Aorta, Artery_Coronary, Artery_Tibial, Brain_Anterior_cingulate_cortex_BA24, Brain_Caudate_basal_ganglia, Brain_Cerebellar_Hemisphere, Brain_Cerebellum, Brain_Cortex, Brain_Frontal_Cortex_BA9, Cells_Cultured_fibroblasts, Cells_EBV-transformed_lymphocytes, Colon_Sigmoid, Colon_Transverse, Esophagus_Gastroesophageal_Junction, Esophagus_Mucosa, Esophagus_Muscularis, Heart_Atrial_Appendage, Heart_Left_Ventricle, Lung, Muscle_Skeletal, Nerve_Tibial, Ovary, Pancreas, Pituitary, Prostate, Skin_Not_Sun_Exposed_Suprapubic, Skin_Sun_Exposed_Lower_leg, Spleen, Stomach, Testis, Thyroid, Uterus, Whole_Blood	40	0.143847	0.597141	wFisher	one	14	40	0	40	40	pc10,pc2,pc1,pc4,pc0,pc8,pc7,pc3,pc6	0.250367	0.372664	0.00140572	0.17802	0.58897	0.155566	0.143975	0.391448	0.710471	0.810126	0.682393	0.493363	0.891229	0.11428
ENSG00000261000		0	CD4T, Whole_Blood_GS, Adrenal_Gland, Brain_Caudate_basal_ganglia, Brain_Cerebellar_Hemisphere, Brain_Cerebellum, Brain_Nucleus_accumbens_basal_ganglia, basal_ganglia, Cells_Cultured_fibroblasts, Cells_EBV-transformed_lymphocytes, Colon_Transverse, Esophagus_Mucosa, Kidney_Cortex, Lung, Minor_Salivary_Gland, Pituitary, Prostate, Skin_Not_Sun_Exposed_Suprapubic, Skin_Sun_Exposed_Lower_leg, Small_Intestine_Terminal_Ileum, Spleen, Stomach, Thyroid, Vagina, Whole_Blood	25	0.143641	0.597141	wFisher	one	14	25	0	25	25	pc0,pc1,pc3,pc2	0.281343	0.498975	0.0086291	0.191715	0.814208	0.329737	0.311671	0.253795	0.660281	0.776987	0.507168	0.186895	0.215557	0.522324
ENSG00000163293	NIPAL1	0	CD4T, Nasal_Epithelium, Whole_Blood_GS, Adipose_Subcutaneous, Adipose_Visceral_Omentum, Adrenal_Gland, Artery_Aorta, Artery_Coronary, Artery_Tibial, Brain_Anterior_cingulate_cortex_BA24, Brain_Caudate_basal_ganglia, Brain_Hypothalamus, Brain_Nucleus_accumbens_basal_ganglia, Breast_Mammary_Tissue, Cells_Cultured_fibroblasts, Esophagus_Mucosa, Heart_Atrial_Appendage, Heart_Left_Ventricle, Liver, Lung, Minor_Salivary_Gland, Muscle_Skeletal, Nerve_Tibial, Pancreas, Pituitary, Prostate, Skin_Not_Sun_Exposed_Suprapubic, Skin_Sun_Exposed_Lower_leg, Stomach, Testis, Thyroid	31	0.143648	0.597141	wFisher	one	14	31	0	31	31	pc0,pc5,pc1,pc4,pc3,pc2	0.331422	0.572567	0.408917	0.726771	0.358328	0.887399	0.000903735	0.716506	0.500991	0.740301	0.977369	0.555725	0.99288	0.00185538
ENSG00000178694	NSUN3	0	Nasal_Epithelium, Brain_Substantia_nigra, Colon_Transverse, Pituitary, Small_Intestine_Terminal_Ileum, Testis	6	0.143822	0.597141	wFisher	one	14	6	0	6	6	pc4,pc2,pc5,pc3,pc0	0.360759	0.161388	0.381408	0.102843	0.210299	0.843472	0.500258	0.970164	0.204735	0.224984	0.0114456	0.239322	0.411067	0.408036
ENSG00000188100	FAM25A	0	Adipose_Subcutaneous, Adipose_Visceral_Omentum, Artery_Tibial, Breast_Mammary_Tissue, Esophagus_Mucosa, Nerve_Tibial, Skin_Not_Sun_Exposed_Suprapubic, Skin_Sun_Exposed_Lower_leg	8	0.143654	0.597141	wFisher	one	14	8	0	8	8	pc2,pc4,pc5,pc1,pc0,pc3,pc7	0.442401	0.209253	0.089188	0.610145	0.0929784	0.119035	0.633758	0.632234	0.386177	0.0770902	0.317984	0.653343	0.0503965	0.851017
ENSG00000131771	PPP1R1B	0	CD4T, Nasal_Epithelium, Whole_Blood_GS, Adipose_Subcutaneous, Brain_Cerebellar_Hemisphere, Brain_Cerebellum, Esophagus_Mucosa, Heart_Atrial_Appendage, Ovary, Pancreas, Prostate, Skin_Not_Sun_Exposed_Suprapubic, Vagina	13	0.143739	0.597141	wFisher	one	14	13	0	13	13	pc3,pc5,pc0,pc11,pc4,pc6,pc7,pc2	0.620582	0.220545	0.0131792	0.537881	0.140834	0.276252	0.0704408	0.498283	0.29525	0.881725	0.387061	0.276234	0.536231	0.528185
ENSG00000124557	BTN1A1	0	Lung, Nerve_Tibial, Testis	3	0.143474	0.597141	wFisher	one	14	3	0	3	3	pc0,pc2,pc1	0.677889	0.738811	0.674808	0.540343	0.838014	0.737291	0.0490701	0.0887549	0.137324	0.76161	0.0891037	0.226099	0.26558	0.349597
ENSG00000260230	FRRS1L	0	Nasal_Epithelium, Adrenal_Gland, Artery_Aorta, Brain_Cerebellar_Hemisphere, Brain_Cerebellum, Brain_Cortex, basal_ganglia, Breast_Mammary_Tissue, Cells_Cultured_fibroblasts, Colon_Sigmoid, Colon_Transverse, Esophagus_Gastroesophageal_Junction, Esophagus_Mucosa, Esophagus_Muscularis, Heart_Atrial_Appendage, Heart_Left_Ventricle, Lung, Minor_Salivary_Gland, Nerve_Tibial, Ovary, Pituitary, Prostate, Skin_Sun_Exposed_Lower_leg, Small_Intestine_Terminal_Ileum, Stomach, Testis, Thyroid, Uterus, Vagina	29	0.143851	0.597141	wFisher	one	14	29	0	29	29	pc0,pc5,pc9,pc2,pc4,pc3,pc1	0.858304	0.807281	0.557815	0.0106748	0.881087	0.0754511	0.947922	0.0515424	0.462598	0.911778	0.252058	0.14716	0.641618	0.0836767
ENSG00000268836		0	CD4T, Whole_Blood_GS, Adipose_Subcutaneous, Adipose_Visceral_Omentum, Adrenal_Gland, Artery_Aorta, Artery_Coronary, Artery_Tibial, Brain_Amygdala, Brain_Anterior_cingulate_cortex_BA24, Brain_Caudate_basal_ganglia, Brain_Cerebellar_Hemisphere, Brain_Cerebellum, Brain_Cortex, Brain_Frontal_Cortex_BA9, Brain_Hippocampus, Brain_Hypothalamus, Brain_Nucleus_accumbens_basal_ganglia, basal_ganglia, Breast_Mammary_Tissue, Cells_Cultured_fibroblasts, Cells_EBV-transformed_lymphocytes, Colon_Sigmoid, Colon_Transverse, Esophagus_Gastroesophageal_Junction, Esophagus_Mucosa, Esophagus_Muscularis, Heart_Atrial_Appendage, Heart_Left_Ventricle, Kidney_Cortex, Liver, Lung, Minor_Salivary_Gland, Muscle_Skeletal, Nerve_Tibial, Ovary, Pancreas, Pituitary, Prostate, Skin_Not_Sun_Exposed_Suprapubic, Skin_Sun_Exposed_Lower_leg, Small_Intestine_Terminal_Ileum, Spleen, Stomach, Testis, Thyroid, Uterus, Vagina, Whole_Blood	49	0.144012	0.597614	wFisher	one	14	49	0	49	49	pc0,pc2,pc1,pc4,pc5,pc3	0.91795	0.039438	0.242407	0.69869	0.632544	0.777849	0.0769338	0.0784317	0.481138	0.797766	0.817822	0.268989	0.10444	0.446143
ENSG00000256053	COA8	0	CD4T, Nasal_Epithelium, Whole_Blood_GS, Adrenal_Gland, Artery_Aorta, Brain_Anterior_cingulate_cortex_BA24, Brain_Caudate_basal_ganglia, Brain_Cortex, Brain_Frontal_Cortex_BA9, Brain_Hippocampus, Brain_Hypothalamus, Brain_Nucleus_accumbens_basal_ganglia, basal_ganglia, Brain_Spinal_cord_cervical_c-1, Brain_Substantia_nigra, Cells_Cultured_fibroblasts, Esophagus_Mucosa, Esophagus_Muscularis, Liver, Lung, Muscle_Skeletal, Nerve_Tibial, Pituitary, Skin_Not_Sun_Exposed_Suprapubic, Spleen, Stomach, Thyroid	27	0.144044	0.597621	wFisher	one	14	27	0	27	27	pc4,pc0,pc3,pc7,pc9,pc5,pc1	0.174751	0.298723	0.63025	0.763479	0.992736	0.730793	0.0440513	0.939994	0.0122133	0.0295687	0.481169	0.460683	0.192124	0.333804
ENSG00000165983	PTER	0	CD4T, Nasal_Epithelium, Whole_Blood_GS, Monocytes_MESA, Adipose_Subcutaneous, Adipose_Visceral_Omentum, Artery_Aorta, Artery_Coronary, Artery_Tibial, Brain_Caudate_basal_ganglia, Breast_Mammary_Tissue, Cells_Cultured_fibroblasts, Cells_EBV-transformed_lymphocytes, Colon_Sigmoid, Colon_Transverse, Esophagus_Gastroesophageal_Junction, Esophagus_Mucosa, Esophagus_Muscularis, Heart_Atrial_Appendage, Lung, Muscle_Skeletal, Nerve_Tibial, Pancreas, Pituitary, Skin_Not_Sun_Exposed_Suprapubic, Skin_Sun_Exposed_Lower_leg, Spleen, Testis, Thyroid, Whole_Blood	30	0.14411	0.597659	wFisher	one	14	30	0	30	30	pc11,pc13,pc7,pc12,pc4,pc8,pc1,pc9,pc6,pc0,pc2	0.0452051	0.397212	0.0367939	0.786313	0.590891	0.317231	0.34656	0.365965	0.147953	0.341247	0.996295	0.73408	0.284356	0.0885135
ENSG00000285688		0	CD4T, Whole_Blood_GS	2	0.14416	0.597659	wFisher	one	14	2	0	2	2	pc1,pc0	0.263212	0.349831	0.515142	0.0671406	0.0831069	0.628748	0.573301	0.808707	0.0881711	0.324642	0.373878	0.32318	0.239162	0.0984156
ENSG00000119514	GALNT12	0	CD4T, Nasal_Epithelium, Whole_Blood_GS, Artery_Aorta, Minor_Salivary_Gland, Vagina	6	0.144155	0.597659	wFisher	one	14	6	0	6	6	pc2,pc4,pc0,pc1,pc3,pc5	0.316869	0.615397	0.243728	0.647494	0.169518	0.276582	0.0243965	0.0192109	0.738524	0.420554	0.945019	0.390913	0.772035	0.793068
ENSG00000237541	HLA-DQA2	0	CD4T, Nasal_Epithelium, Whole_Blood_GS, Adipose_Subcutaneous, Adipose_Visceral_Omentum, Adrenal_Gland, Artery_Aorta, Artery_Coronary, Artery_Tibial, Brain_Amygdala, Brain_Anterior_cingulate_cortex_BA24, Brain_Caudate_basal_ganglia, Brain_Cerebellar_Hemisphere, Brain_Cerebellum, Brain_Cortex, Brain_Frontal_Cortex_BA9, Brain_Hippocampus, Brain_Hypothalamus, Brain_Nucleus_accumbens_basal_ganglia, basal_ganglia, Brain_Spinal_cord_cervical_c-1, Brain_Substantia_nigra, Breast_Mammary_Tissue, Cells_EBV-transformed_lymphocytes, Colon_Sigmoid, Colon_Transverse, Esophagus_Gastroesophageal_Junction, Esophagus_Mucosa, Esophagus_Muscularis, Heart_Atrial_Appendage, Heart_Left_Ventricle, Kidney_Cortex, Liver, Lung, Minor_Salivary_Gland, Muscle_Skeletal, Nerve_Tibial, Ovary, Pancreas, Pituitary, Prostate, Skin_Not_Sun_Exposed_Suprapubic, Skin_Sun_Exposed_Lower_leg, Small_Intestine_Terminal_Ileum, Spleen, Stomach, Testis, Thyroid, Uterus, Vagina, Whole_Blood	51	0.144175	0.597659	wFisher	one	14	51	0	51	51	pc0,pc1	0.938788	0.0419053	0.191247	0.907745	0.179213	0.991667	0.132508	0.81682	0.553281	0.735841	0.658543	0.128802	0.0864801	0.0454988
ENSG00000142273	CBLC	0	Nasal_Epithelium, Brain_Amygdala, Brain_Hippocampus, Pancreas, Pituitary, Thyroid, Vagina	7	0.144359	0.597766	wFisher	one	14	7	0	7	7	pc0,pc6,pc4,pc1,pc3,pc5	0.0116042	0.0119196	0.770804	0.343789	0.451263	0.444956	0.262318	0.712832	0.451005	0.209382	0.639599	0.259334	0.985736	0.088957
ENSG00000165716	DIPK1B	0	CD4T, Nasal_Epithelium, Whole_Blood_GS, Adipose_Subcutaneous, Adipose_Visceral_Omentum, Brain_Cerebellar_Hemisphere, Brain_Cerebellum, Brain_Cortex, Brain_Spinal_cord_cervical_c-1, Breast_Mammary_Tissue, Cells_Cultured_fibroblasts, Colon_Sigmoid, Esophagus_Gastroesophageal_Junction, Heart_Left_Ventricle, Lung, Muscle_Skeletal, Nerve_Tibial, Pancreas, Skin_Not_Sun_Exposed_Suprapubic, Skin_Sun_Exposed_Lower_leg, Spleen, Stomach, Testis, Thyroid, Whole_Blood	25	0.144446	0.597766	wFisher	one	14	25	0	25	25	pc12,pc5,pc2,pc6,pc14,pc15,pc13,pc7,pc9,pc4	0.0117333	0.855607	0.505531	0.775421	0.356025	0.217627	0.735099	0.111384	0.412783	0.940628	0.14651	0.202226	0.914225	0.382741
ENSG00000159214	CCDC24	0	CD4T, Nasal_Epithelium, Whole_Blood_GS, Monocytes_MESA, Breast_Mammary_Tissue, Cells_EBV-transformed_lymphocytes, Lung, Spleen, Thyroid, Whole_Blood	10	0.144646	0.597766	wFisher	one	14	10	0	10	10	pc1,pc4,pc2,pc6,pc0,pc5,pc3	0.040055	0.0573969	0.351045	0.0913703	0.829156	0.722695	0.245291	0.957193	0.652594	0.165614	0.652608	0.0161342	0.547183	0.664449
ENSG00000135124	P2RX4	0	CD4T, Nasal_Epithelium, Whole_Blood_GS, Monocytes_MESA, Adipose_Subcutaneous, Adipose_Visceral_Omentum, Adrenal_Gland, Artery_Aorta, Artery_Coronary, Artery_Tibial, Brain_Caudate_basal_ganglia, Brain_Cerebellar_Hemisphere, Brain_Cerebellum, Brain_Cortex, Brain_Frontal_Cortex_BA9, Brain_Substantia_nigra, Breast_Mammary_Tissue, Cells_Cultured_fibroblasts, Colon_Sigmoid, Colon_Transverse, Esophagus_Gastroesophageal_Junction, Esophagus_Mucosa, Esophagus_Muscularis, Heart_Atrial_Appendage, Heart_Left_Ventricle, Liver, Lung, Minor_Salivary_Gland, Muscle_Skeletal, Nerve_Tibial, Ovary, Pancreas, Pituitary, Prostate, Skin_Not_Sun_Exposed_Suprapubic, Skin_Sun_Exposed_Lower_leg, Spleen, Stomach, Testis, Thyroid, Whole_Blood	41	0.144717	0.597766	wFisher	one	14	41	0	41	41	pc6,pc5,pc0,pc2,pc4,pc3,pc1	0.106159	0.464172	0.268416	0.996451	0.656683	0.109898	0.947002	0.362922	0.259623	0.23412	0.949758	0.167143	0.0692876	0.114166
ENSG00000234602	MCIDAS	0	Brain_Nucleus_accumbens_basal_ganglia, basal_ganglia, Breast_Mammary_Tissue, Esophagus_Mucosa, Minor_Salivary_Gland, Pancreas, Thyroid	7	0.144278	0.597766	wFisher	one	14	7	0	7	7	pc0,pc1,pc5,pc2,pc4,pc6	0.108209	0.237473	0.79283	0.153283	0.180138	0.0890379	0.00404125	0.189113	0.459723	0.501336	0.401677	0.881245	0.840016	0.761513
ENSG00000178586	OR6B3	0	Brain_Hippocampus, Nerve_Tibial	2	0.144455	0.597766	wFisher	one	14	2	0	2	2	pc0,pc1	0.111078	0.922291	0.0159238	0.632034	0.346321	0.322633	0.281523	0.613001	0.970725	0.151856	0.72978	0.602478	0.622752	0.00546276
ENSG00000153902	LGI4	0	Nasal_Epithelium, Whole_Blood_GS, Artery_Aorta, Artery_Tibial, Brain_Spinal_cord_cervical_c-1, Esophagus_Gastroesophageal_Junction, Esophagus_Muscularis, Heart_Atrial_Appendage, Heart_Left_Ventricle, Liver, Muscle_Skeletal, Pancreas, Skin_Not_Sun_Exposed_Suprapubic, Testis	14	0.144688	0.597766	wFisher	one	14	14	0	14	14	pc1,pc0,pc6,pc2,pc3,pc4	0.18272	0.616092	0.311289	0.594032	0.844005	0.0373244	0.126322	0.342668	0.399373	0.50798	0.0231697	0.405731	0.188107	0.835825
ENSG00000222041	CYTOR	0	CD4T, Whole_Blood_GS, Adipose_Subcutaneous, Adipose_Visceral_Omentum, Adrenal_Gland, Artery_Aorta, Artery_Tibial, Brain_Amygdala, Brain_Anterior_cingulate_cortex_BA24, Brain_Caudate_basal_ganglia, Brain_Cortex, Brain_Frontal_Cortex_BA9, Brain_Hypothalamus, Brain_Nucleus_accumbens_basal_ganglia, basal_ganglia, Brain_Spinal_cord_cervical_c-1, Brain_Substantia_nigra, Breast_Mammary_Tissue, Cells_Cultured_fibroblasts, Cells_EBV-transformed_lymphocytes, Colon_Sigmoid, Colon_Transverse, Esophagus_Gastroesophageal_Junction, Esophagus_Muscularis, Heart_Atrial_Appendage, Heart_Left_Ventricle, Kidney_Cortex, Lung, Muscle_Skeletal, Nerve_Tibial, Pituitary, Skin_Not_Sun_Exposed_Suprapubic, Skin_Sun_Exposed_Lower_leg, Stomach, Testis, Thyroid, Whole_Blood	37	0.144248	0.597766	wFisher	one	14	36.7143	0.468807	36	37	pc29,pc21,pc13,pc22,pc23,pc11,pc4,pc9,pc2,pc10,pc26,pc17	0.197353	0.275489	0.532538	0.320494	0.944942	0.546635	0.157124	0.0168784	0.183935	0.695461	0.969458	0.27104	0.505774	0.271549
ENSG00000231024		0	Adipose_Subcutaneous, Nerve_Tibial, Testis	3	0.14431	0.597766	wFisher	one	14	3	0	3	3	pc1,pc2,pc0	0.199874	0.285906	0.934194	0.788741	0.164681	0.147813	0.364246	0.020524	0.969286	0.339975	0.466987	0.607694	0.206826	0.214218
ENSG00000166840	GLYATL1	0	CD4T, Cells_Cultured_fibroblasts, Esophagus_Mucosa, Pancreas, Pituitary	5	0.144395	0.597766	wFisher	one	14	5	0	5	5	pc2,pc1,pc3,pc0,pc4	0.295138	0.560765	0.0873951	0.980115	0.483622	0.202825	0.911697	0.133714	0.0765327	0.317814	0.676554	0.0913148	0.651224	0.375823
ENSG00000090621	PABPC4	0	Nasal_Epithelium, Whole_Blood_GS, Adipose_Subcutaneous, Adipose_Visceral_Omentum, Adrenal_Gland, Artery_Aorta, Artery_Tibial, Breast_Mammary_Tissue, Cells_Cultured_fibroblasts, Colon_Transverse, Esophagus_Gastroesophageal_Junction, Esophagus_Mucosa, Esophagus_Muscularis, Heart_Atrial_Appendage, Lung, Minor_Salivary_Gland, Muscle_Skeletal, Nerve_Tibial, Ovary, Pituitary, Prostate, Skin_Not_Sun_Exposed_Suprapubic, Skin_Sun_Exposed_Lower_leg, Thyroid, Whole_Blood	25	0.144491	0.597766	wFisher	one	14	25	0	25	25	pc4,pc7,pc3,pc9,pc14,pc6,pc2,pc1	0.310003	0.157175	0.106011	0.657629	0.576531	0.91667	0.18042	0.222472	0.812654	0.188462	0.698064	0.110847	0.120619	0.856292
ENSG00000172969	FRG2C	0	Cells_Cultured_fibroblasts, Esophagus_Mucosa	2	0.144571	0.597766	wFisher	one	14	2	0	2	2	pc1,pc0	0.528117	0.788958	0.19994	0.473279	0.721235	0.963993	0.244179	0.647313	0.506331	0.261532	0.532981	0.0097262	0.0674143	0.317991
ENSG00000185379	RAD51D	0	CD4T, Nasal_Epithelium, Whole_Blood_GS, Monocytes_MESA, Adipose_Visceral_Omentum, Brain_Nucleus_accumbens_basal_ganglia, Brain_Spinal_cord_cervical_c-1, Heart_Atrial_Appendage, Lung, Small_Intestine_Terminal_Ileum, Whole_Blood	11	0.14458	0.597766	wFisher	one	14	11	0	11	11	pc5,pc7,pc10,pc8,pc9,pc2,pc1,pc3	0.571286	0.519692	0.414005	0.0121009	0.792354	0.0573203	0.670899	0.0877032	0.480838	0.382386	0.308443	0.596239	0.15299	0.189461
ENSG00000111850	SMIM8	0	CD4T, Nasal_Epithelium, Whole_Blood_GS, Monocytes_MESA, Adipose_Visceral_Omentum, Adrenal_Gland, Artery_Aorta, Artery_Tibial, Brain_Amygdala, Brain_Anterior_cingulate_cortex_BA24, Brain_Caudate_basal_ganglia, Brain_Cerebellar_Hemisphere, Brain_Cerebellum, Brain_Cortex, Brain_Frontal_Cortex_BA9, Brain_Hippocampus, Brain_Hypothalamus, Brain_Nucleus_accumbens_basal_ganglia, basal_ganglia, Brain_Spinal_cord_cervical_c-1, Breast_Mammary_Tissue, Cells_Cultured_fibroblasts, Cells_EBV-transformed_lymphocytes, Colon_Sigmoid, Colon_Transverse, Esophagus_Gastroesophageal_Junction, Esophagus_Mucosa, Esophagus_Muscularis, Heart_Atrial_Appendage, Heart_Left_Ventricle, Liver, Lung, Minor_Salivary_Gland, Muscle_Skeletal, Nerve_Tibial, Ovary, Pancreas, Pituitary, Prostate, Skin_Not_Sun_Exposed_Suprapubic, Skin_Sun_Exposed_Lower_leg, Small_Intestine_Terminal_Ileum, Spleen, Stomach, Testis, Thyroid, Vagina, Whole_Blood	48	0.14434	0.597766	wFisher	one	14	48	0	48	48	pc0,pc3,pc4,pc2,pc1,pc5	0.624343	0.945854	0.0126213	0.0450813	0.773809	0.448815	0.233422	0.652522	0.471832	0.385053	0.504548	0.348271	0.03455	0.606874
ENSG00000069764	PLA2G10	0	Nasal_Epithelium, Colon_Transverse, Prostate, Testis	4	0.144704	0.597766	wFisher	one	14	4	0	4	4	pc2,pc1,pc0,pc3	0.767066	0.112893	0.615394	0.572511	0.216805	0.668433	0.215614	0.0277541	0.933431	0.243194	0.510818	0.0882371	0.81272	0.195984
ENSG00000226383	LINC01876	0	CD4T, Whole_Blood_GS, Adipose_Subcutaneous, Adipose_Visceral_Omentum, Adrenal_Gland, Artery_Aorta, Artery_Coronary, Artery_Tibial, Brain_Spinal_cord_cervical_c-1, Breast_Mammary_Tissue, Cells_Cultured_fibroblasts, Colon_Sigmoid, Colon_Transverse, Esophagus_Gastroesophageal_Junction, Esophagus_Mucosa, Esophagus_Muscularis, Heart_Atrial_Appendage, Kidney_Cortex, Liver, Lung, Nerve_Tibial, Ovary, Pancreas, Pituitary, Prostate, Skin_Not_Sun_Exposed_Suprapubic, Skin_Sun_Exposed_Lower_leg, Small_Intestine_Terminal_Ileum, Spleen, Stomach, Testis, Thyroid, Uterus	33	0.144577	0.597766	wFisher	one	14	33	0	33	33	pc6,pc4,pc1,pc3,pc0,pc2	0.839707	0.0186792	0.0757668	0.0580479	0.95704	0.69042	0.99843	0.33673	0.825768	0.817436	0.756766	0.254798	0.0345859	0.390053
ENSG00000038358	EDC4	0	Brain_Spinal_cord_cervical_c-1, Whole_Blood	2	0.144623	0.597766	wFisher	one	14	2	0	2	2	pc1,pc0	0.893275	0.031251	0.534017	0.0199988	0.543513	0.913911	0.428588	0.21681	0.239789	0.824748	0.668369	0.0734928	0.392015	0.598209
ENSG00000108352	RAPGEFL1	0	CD4T, Nasal_Epithelium, Whole_Blood_GS, Adipose_Subcutaneous, Adipose_Visceral_Omentum, Artery_Aorta, Artery_Coronary, Artery_Tibial, Brain_Cerebellar_Hemisphere, Brain_Cerebellum, Brain_Cortex, Brain_Frontal_Cortex_BA9, basal_ganglia, Breast_Mammary_Tissue, Cells_Cultured_fibroblasts, Cells_EBV-transformed_lymphocytes, Colon_Sigmoid, Esophagus_Gastroesophageal_Junction, Esophagus_Muscularis, Heart_Atrial_Appendage, Heart_Left_Ventricle, Kidney_Cortex, Liver, Lung, Minor_Salivary_Gland, Muscle_Skeletal, Nerve_Tibial, Ovary, Pituitary, Testis, Thyroid, Whole_Blood	32	0.144789	0.597812	wFisher	one	14	31.1429	0.363137	31	32	pc17,pc15,pc0,pc16,pc2,pc8,pc6,pc7,pc9	0.165926	0.759534	0.23289	0.00914942	0.828182	0.276812	0.482877	0.182916	0.16262	0.651035	0.176023	0.28925	0.797197	0.527711
ENSG00000267221	C17orf113	0	Nasal_Epithelium, Whole_Blood_GS, Adipose_Visceral_Omentum, Artery_Aorta, Brain_Spinal_cord_cervical_c-1, Lung, Nerve_Tibial, Skin_Sun_Exposed_Lower_leg, Testis	9	0.144783	0.597812	wFisher	one	14	9	0	9	9	pc3,pc4,pc0,pc7,pc2,pc8	0.672232	0.354452	0.0635509	0.343404	0.72503	0.775404	0.0108067	0.297816	0.145893	0.0462532	0.489829	0.515454	0.846658	0.387644
ENSG00000253313	C1orf210	0	Nasal_Epithelium, Esophagus_Mucosa, Pancreas, Skin_Sun_Exposed_Lower_leg, Stomach	5	0.144995	0.59834	wFisher	one	14	5	0	5	5	pc3,pc2,pc1,pc4,pc0	0.0191575	0.673983	0.263297	0.264027	0.904026	0.4346	0.586231	0.0149901	0.787524	0.934123	0.767812	0.359806	0.877889	0.143425
ENSG00000133597	ADCK2	0	CD4T, Nasal_Epithelium, Whole_Blood_GS, Monocytes_MESA, Adipose_Subcutaneous, Adipose_Visceral_Omentum, Adrenal_Gland, Artery_Aorta, Artery_Coronary, Artery_Tibial, Brain_Anterior_cingulate_cortex_BA24, Brain_Cerebellar_Hemisphere, Brain_Cerebellum, Brain_Cortex, Brain_Frontal_Cortex_BA9, Brain_Hippocampus, Brain_Nucleus_accumbens_basal_ganglia, basal_ganglia, Breast_Mammary_Tissue, Cells_Cultured_fibroblasts, Colon_Transverse, Esophagus_Gastroesophageal_Junction, Esophagus_Muscularis, Liver, Lung, Muscle_Skeletal, Nerve_Tibial, Prostate, Skin_Not_Sun_Exposed_Suprapubic, Skin_Sun_Exposed_Lower_leg, Testis, Thyroid, Whole_Blood	33	0.145014	0.59834	wFisher	one	14	32.9286	0.267261	32	33	pc3,pc12,pc9,pc2,pc0,pc6,pc11,pc4,pc1	0.0300697	0.917755	0.467514	0.0567259	0.023295	0.240575	0.301785	0.646907	0.288532	0.263381	0.638734	0.653075	0.817392	0.130535
ENSG00000134775	FHOD3	0	Nasal_Epithelium, Adipose_Visceral_Omentum, Brain_Anterior_cingulate_cortex_BA24, Brain_Caudate_basal_ganglia, Brain_Cerebellar_Hemisphere, basal_ganglia, Heart_Atrial_Appendage, Lung, Muscle_Skeletal, Nerve_Tibial, Skin_Not_Sun_Exposed_Suprapubic, Skin_Sun_Exposed_Lower_leg, Testis, Thyroid	14	0.145057	0.59834	wFisher	one	14	14	0	14	14	pc7,pc1,pc4,pc11,pc5,pc2,pc8,pc6	0.163294	0.573161	0.175465	0.493818	0.360659	0.000862811	0.851584	0.75362	0.750831	0.343535	0.578796	0.274242	0.174889	0.124726
ENSG00000170584	NUDCD2	0	Nasal_Epithelium, Adipose_Subcutaneous, Artery_Tibial, Brain_Cerebellum, Brain_Cortex, Brain_Frontal_Cortex_BA9, Brain_Hippocampus, basal_ganglia, Breast_Mammary_Tissue, Esophagus_Gastroesophageal_Junction, Esophagus_Muscularis, Heart_Left_Ventricle, Kidney_Cortex, Muscle_Skeletal, Nerve_Tibial, Ovary, Skin_Not_Sun_Exposed_Suprapubic, Skin_Sun_Exposed_Lower_leg, Spleen	19	0.145129	0.59834	wFisher	one	14	19	0	19	19	pc1,pc0,pc5,pc10,pc4,pc7,pc2,pc6,pc3	0.27807	0.562144	0.0478918	0.215661	0.0581013	0.820583	0.592626	0.118252	0.464328	0.613682	0.507853	0.854327	0.644821	0.0768418
ENSG00000001084	GCLC	0	CD4T, Whole_Blood_GS, Adipose_Subcutaneous, Adipose_Visceral_Omentum, Adrenal_Gland, Artery_Tibial, Brain_Caudate_basal_ganglia, Brain_Cortex, Brain_Frontal_Cortex_BA9, Brain_Hippocampus, Brain_Nucleus_accumbens_basal_ganglia, basal_ganglia, Cells_Cultured_fibroblasts, Heart_Atrial_Appendage, Heart_Left_Ventricle, Nerve_Tibial, Ovary, Pancreas, Pituitary, Skin_Not_Sun_Exposed_Suprapubic, Skin_Sun_Exposed_Lower_leg, Spleen, Testis, Thyroid, Whole_Blood	25	0.145092	0.59834	wFisher	one	14	25	0	25	25	pc18,pc14,pc5,pc0,pc1,pc9,pc10,pc7,pc6,pc4	0.410839	0.132366	0.0680953	0.898564	0.262831	0.882632	0.984613	0.117708	0.784983	0.623997	0.160657	0.771159	0.102273	0.253409
ENSG00000008311	AASS	0	CD4T, Nasal_Epithelium, Whole_Blood_GS, Breast_Mammary_Tissue, Lung, Stomach, Whole_Blood	7	0.144957	0.59834	wFisher	one	14	7	0	7	7	pc1,pc4,pc0,pc5,pc3,pc2	0.689265	0.893426	0.085807	0.215053	0.210583	0.827858	0.745936	0.0157624	0.410683	0.702539	0.0787082	0.629985	0.776523	0.841684
ENSG00000169813	HNRNPF	0	Nasal_Epithelium, Whole_Blood_GS, Monocytes_MESA, Adipose_Visceral_Omentum, Cells_Cultured_fibroblasts, Cells_EBV-transformed_lymphocytes, Esophagus_Gastroesophageal_Junction, Esophagus_Mucosa, Minor_Salivary_Gland, Muscle_Skeletal, Nerve_Tibial, Stomach	12	0.1451	0.59834	wFisher	one	14	12	0	12	12	pc6,pc0,pc7,pc5,pc3,pc10,pc4	0.762252	0.986675	0.0332525	0.700182	0.208329	0.389438	0.680527	0.239057	0.236052	0.0401247	0.0493556	0.860145	0.6214	0.273411
ENSG00000115840	SLC25A12	0	Nasal_Epithelium, Adipose_Subcutaneous, Adipose_Visceral_Omentum, Artery_Aorta, Artery_Tibial, Brain_Anterior_cingulate_cortex_BA24, Brain_Caudate_basal_ganglia, Brain_Cerebellar_Hemisphere, Brain_Cerebellum, Brain_Cortex, Brain_Hippocampus, Brain_Hypothalamus, Brain_Nucleus_accumbens_basal_ganglia, Breast_Mammary_Tissue, Cells_Cultured_fibroblasts, Esophagus_Gastroesophageal_Junction, Esophagus_Mucosa, Esophagus_Muscularis, Heart_Atrial_Appendage, Lung, Nerve_Tibial, Spleen, Testis, Thyroid, Uterus	25	0.145398	0.59881	wFisher	one	14	25	0	25	25	pc2,pc4,pc5,pc1,pc3	0.000863627	0.77656	0.199503	0.226945	0.615787	0.245527	0.610937	0.936844	0.902443	0.352268	0.505012	0.437841	0.108825	0.282552
ENSG00000188992	LIPI	0	Adipose_Subcutaneous, Adipose_Visceral_Omentum, Artery_Tibial, Brain_Cerebellar_Hemisphere, Brain_Cerebellum, Brain_Frontal_Cortex_BA9, Breast_Mammary_Tissue, Cells_Cultured_fibroblasts, Colon_Sigmoid, Colon_Transverse, Esophagus_Gastroesophageal_Junction, Esophagus_Muscularis, Minor_Salivary_Gland, Nerve_Tibial, Stomach, Thyroid, Uterus, Vagina	18	0.145425	0.59881	wFisher	one	14	18	0	18	18	pc2,pc8,pc11,pc4,pc3,pc1,pc12,pc9,pc0	0.0153545	0.448646	0.33187	0.379542	0.655165	0.835031	0.0122207	0.743445	0.884294	0.773819	0.0549343	0.559566	0.681922	0.125562
ENSG00000176909	MAMSTR	0	Nasal_Epithelium, Artery_Aorta, Artery_Tibial, Brain_Amygdala, Brain_Anterior_cingulate_cortex_BA24, Brain_Caudate_basal_ganglia, Brain_Cerebellar_Hemisphere, Brain_Cerebellum, Brain_Cortex, Brain_Frontal_Cortex_BA9, Brain_Hippocampus, Brain_Hypothalamus, Brain_Nucleus_accumbens_basal_ganglia, basal_ganglia, Brain_Spinal_cord_cervical_c-1, Cells_Cultured_fibroblasts, Colon_Sigmoid, Esophagus_Gastroesophageal_Junction, Esophagus_Muscularis, Heart_Atrial_Appendage, Heart_Left_Ventricle, Muscle_Skeletal, Nerve_Tibial, Skin_Sun_Exposed_Lower_leg, Small_Intestine_Terminal_Ileum, Stomach, Testis	27	0.145307	0.59881	wFisher	one	14	27	0	27	27	pc7,pc8,pc4,pc13,pc6,pc1,pc3,pc5,pc14	0.0811178	0.346338	0.854219	0.709001	0.206378	0.733561	0.480722	0.0118026	0.773908	0.553919	0.217253	0.821101	0.471199	0.269466
ENSG00000161609	KASH5	0	Whole_Blood_GS, Adipose_Visceral_Omentum, Brain_Cerebellar_Hemisphere, Brain_Cerebellum, Breast_Mammary_Tissue, Cells_EBV-transformed_lymphocytes, Lung, Nerve_Tibial, Pancreas, Skin_Not_Sun_Exposed_Suprapubic, Skin_Sun_Exposed_Lower_leg, Spleen, Stomach, Testis	14	0.145293	0.59881	wFisher	one	14	14	0	14	14	pc1,pc2,pc3,pc4	0.144485	0.69527	0.932006	0.428786	0.0862013	0.492242	0.895035	0.461864	0.0776722	0.667877	0.0100836	0.342856	0.714706	0.756467
ENSG00000131061	ZNF341	0	Brain_Nucleus_accumbens_basal_ganglia, Heart_Atrial_Appendage, Skin_Not_Sun_Exposed_Suprapubic, Skin_Sun_Exposed_Lower_leg, Whole_Blood	5	0.145349	0.59881	wFisher	one	14	5	0	5	5	pc2,pc0,pc3,pc1	0.312108	0.676657	0.359433	0.329135	0.0254464	0.469454	0.347738	0.0681667	0.894787	0.352406	0.480888	0.263659	0.415059	0.859449
ENSG00000130545	CRB3	0	CD4T, Nasal_Epithelium, Whole_Blood_GS, Artery_Coronary, Colon_Transverse, Skin_Not_Sun_Exposed_Suprapubic, Skin_Sun_Exposed_Lower_leg	7	0.145426	0.59881	wFisher	one	14	7	0	7	7	pc6,pc0,pc4,pc3,pc1,pc5	0.421223	0.588809	0.159574	0.118645	0.435976	0.302758	0.108961	0.526604	0.0440413	0.755184	0.0196318	0.573274	0.763594	0.503843
ENSG00000118900	UBN1	0	Nasal_Epithelium, Whole_Blood_GS, Adipose_Subcutaneous, Adipose_Visceral_Omentum, Adrenal_Gland, Artery_Aorta, Artery_Tibial, Brain_Cerebellum, Breast_Mammary_Tissue, Cells_Cultured_fibroblasts, Esophagus_Gastroesophageal_Junction, Esophagus_Mucosa, Esophagus_Muscularis, Heart_Atrial_Appendage, Heart_Left_Ventricle, Muscle_Skeletal, Nerve_Tibial, Skin_Not_Sun_Exposed_Suprapubic, Skin_Sun_Exposed_Lower_leg, Testis	20	0.145502	0.598997	wFisher	one	14	20	0	20	20	pc0,pc7,pc3,pc6,pc2,pc4,pc10,pc11,pc9,pc8	0.247265	0.811882	0.336261	0.833704	0.566001	0.92088	0.0373172	0.462977	0.533832	0.935826	0.678675	0.750226	0.723872	0.000180162
ENSG00000110880	CORO1C	0	Nasal_Epithelium, Whole_Blood_GS, Adipose_Visceral_Omentum, Adrenal_Gland, Brain_Cerebellar_Hemisphere, Brain_Cerebellum, Brain_Frontal_Cortex_BA9, Brain_Nucleus_accumbens_basal_ganglia, Cells_Cultured_fibroblasts, Esophagus_Mucosa, Liver, Skin_Sun_Exposed_Lower_leg, Testis, Uterus, Whole_Blood	15	0.145647	0.599216	wFisher	one	14	15	0	15	15	pc8,pc7,pc2,pc0,pc1,pc3,pc10,pc12	0.0109425	0.686226	0.0622278	0.614594	0.152399	0.0680921	0.398937	0.952725	0.972533	0.834057	0.0785769	0.298246	0.401669	0.70706
ENSG00000132591	ERAL1	0	Nasal_Epithelium, Artery_Coronary, Brain_Hypothalamus, Muscle_Skeletal, Pituitary, Spleen, Testis, Whole_Blood	8	0.145627	0.599216	wFisher	one	14	8	0	8	8	pc1,pc3,pc0,pc7,pc6,pc2,pc4	0.723654	0.05432	0.655233	0.568528	0.603496	0.900559	0.19117	0.10457	0.141339	0.477819	0.360614	0.209113	0.149648	0.764171
ENSG00000277420		0	Adipose_Subcutaneous, Adipose_Visceral_Omentum, Adrenal_Gland, Artery_Aorta, Artery_Coronary, Artery_Tibial, Brain_Nucleus_accumbens_basal_ganglia, Brain_Spinal_cord_cervical_c-1, Breast_Mammary_Tissue, Cells_Cultured_fibroblasts, Colon_Sigmoid, Colon_Transverse, Esophagus_Muscularis, Heart_Atrial_Appendage, Heart_Left_Ventricle, Lung, Nerve_Tibial, Prostate, Skin_Sun_Exposed_Lower_leg, Stomach, Testis, Thyroid	22	0.145626	0.599216	wFisher	one	14	18.5714	1.45255	18	22	pc3,pc10,pc7,pc0,pc13,pc6	0.951773	0.570583	0.0241833	0.535315	0.138893	0.351695	0.751783	0.131453	0.720834	0.0913833	0.0542173	0.313383	0.938492	0.636527
ENSG00000123091	RNF11	0	Nasal_Epithelium, Whole_Blood_GS, Brain_Caudate_basal_ganglia, Esophagus_Mucosa, Lung, Ovary	6	0.145684	0.599243	wFisher	one	14	5.85714	0.363137	5	6	pc2,pc3,pc4,pc0,pc5,pc1	0.345739	0.675949	0.674348	0.782689	0.512281	0.773911	0.393562	0.0600227	0.460685	0.630006	0.502086	0.874624	0.0167319	0.0527017
ENSG00000253130		0	Testis, Thyroid	2	0.145756	0.599417	wFisher	one	14	2	0	2	2	pc1,pc0	0.212681	0.392722	0.481785	0.858158	0.112286	0.708757	0.150555	0.552676	0.147506	0.94151	0.639899	0.17976	0.0500748	0.851796
ENSG00000183722	LHFPL6	0	CD4T, Whole_Blood_GS, Adipose_Subcutaneous, Adipose_Visceral_Omentum, Artery_Tibial, Brain_Cerebellum, Brain_Cortex, Brain_Nucleus_accumbens_basal_ganglia, Brain_Spinal_cord_cervical_c-1, Breast_Mammary_Tissue, Cells_Cultured_fibroblasts, Cells_EBV-transformed_lymphocytes, Colon_Transverse, Esophagus_Gastroesophageal_Junction, Esophagus_Mucosa, Heart_Left_Ventricle, Lung, Skin_Not_Sun_Exposed_Suprapubic, Skin_Sun_Exposed_Lower_leg, Spleen, Vagina, Whole_Blood	22	0.145791	0.599435	wFisher	one	14	22	0	22	22	pc10,pc1,pc8,pc0,pc18,pc11,pc16,pc4,pc9,pc13,pc6,pc12,pc14	0.112702	0.69471	0.300123	0.845021	0.662487	0.144644	0.225485	0.54962	0.666904	0.00160566	0.643461	0.0523965	0.915651	0.888141
ENSG00000273355		0	Artery_Tibial, Breast_Mammary_Tissue, Cells_Cultured_fibroblasts, Colon_Transverse, Esophagus_Mucosa, Heart_Atrial_Appendage, Lung, Muscle_Skeletal, Nerve_Tibial, Pituitary, Skin_Not_Sun_Exposed_Suprapubic, Skin_Sun_Exposed_Lower_leg, Thyroid, Vagina, Whole_Blood	15	0.146372	0.599453	wFisher	one	14	15	0	15	15	pc3,pc1,pc7,pc4,pc5,pc2,pc6	0.00153524	0.558835	0.0947418	0.425616	0.630696	0.419962	0.703429	0.278414	0.469762	0.955327	0.576171	0.961703	0.924292	0.0344741
ENSG00000163964	PIGX	0	CD4T, Nasal_Epithelium, Whole_Blood_GS, Adipose_Subcutaneous, Adipose_Visceral_Omentum, Adrenal_Gland, Artery_Aorta, Artery_Coronary, Artery_Tibial, Brain_Amygdala, Brain_Anterior_cingulate_cortex_BA24, Brain_Caudate_basal_ganglia, Brain_Cerebellar_Hemisphere, Brain_Cerebellum, Brain_Cortex, Brain_Frontal_Cortex_BA9, Brain_Hippocampus, Brain_Hypothalamus, Brain_Nucleus_accumbens_basal_ganglia, basal_ganglia, Brain_Spinal_cord_cervical_c-1, Breast_Mammary_Tissue, Cells_Cultured_fibroblasts, Colon_Sigmoid, Esophagus_Gastroesophageal_Junction, Esophagus_Mucosa, Esophagus_Muscularis, Heart_Atrial_Appendage, Heart_Left_Ventricle, Lung, Muscle_Skeletal, Nerve_Tibial, Ovary, Pancreas, Pituitary, Prostate, Skin_Not_Sun_Exposed_Suprapubic, Skin_Sun_Exposed_Lower_leg, Small_Intestine_Terminal_Ileum, Spleen, Stomach, Testis, Thyroid, Whole_Blood	44	0.145968	0.599453	wFisher	one	14	44	0	44	44	pc4,pc8,pc1,pc5,pc3	0.0577321	0.343224	0.404065	0.630051	0.410996	0.83683	0.096667	0.391591	0.62838	0.743409	0.323395	0.02806	0.701043	0.33497
ENSG00000104237	RP1	0	Nasal_Epithelium, Cells_Cultured_fibroblasts, Kidney_Cortex, Skin_Not_Sun_Exposed_Suprapubic, Skin_Sun_Exposed_Lower_leg, Spleen	6	0.146075	0.599453	wFisher	one	14	6	0	6	6	pc0,pc4,pc3,pc1,pc5,pc2	0.0847513	0.109556	0.256508	0.169067	0.504272	0.482145	0.438783	0.285956	0.601232	0.359823	0.681755	0.565553	0.0321434	0.744263
ENSG00000198901	PRC1	0	Adipose_Subcutaneous, Colon_Transverse, Pituitary, Testis, Thyroid	5	0.146159	0.599453	wFisher	one	14	5	0	5	5	pc1,pc3,pc4,pc0,pc2	0.090434	0.688343	0.462606	0.51417	0.153029	0.189512	0.157655	0.241337	0.169741	0.924361	0.111328	0.63929	0.266053	0.695565
ENSG00000229214	LINC00242	0	Brain_Cortex, Brain_Hypothalamus, Colon_Transverse, Esophagus_Muscularis, Heart_Left_Ventricle, Muscle_Skeletal, Testis, Thyroid, Vagina	9	0.146363	0.599453	wFisher	one	14	9	0	9	9	pc3,pc6,pc1,pc5,pc4,pc0,pc8,pc7,pc2	0.0971641	0.668477	0.196781	0.0556709	0.885584	0.39435	0.0598316	0.27638	0.674136	0.501224	0.618971	0.185188	0.686544	0.0599919
ENSG00000277767		0	Whole_Blood_GS, Adipose_Subcutaneous, Adipose_Visceral_Omentum, Adrenal_Gland, Artery_Aorta, Artery_Coronary, Artery_Tibial, Brain_Amygdala, Brain_Anterior_cingulate_cortex_BA24, Brain_Caudate_basal_ganglia, Brain_Cerebellar_Hemisphere, Brain_Cerebellum, Brain_Cortex, Brain_Frontal_Cortex_BA9, Brain_Hippocampus, Brain_Hypothalamus, Brain_Nucleus_accumbens_basal_ganglia, basal_ganglia, Brain_Spinal_cord_cervical_c-1, Brain_Substantia_nigra, Breast_Mammary_Tissue, Cells_Cultured_fibroblasts, Cells_EBV-transformed_lymphocytes, Colon_Sigmoid, Colon_Transverse, Esophagus_Gastroesophageal_Junction, Esophagus_Mucosa, Esophagus_Muscularis, Heart_Atrial_Appendage, Heart_Left_Ventricle, Lung, Minor_Salivary_Gland, Muscle_Skeletal, Nerve_Tibial, Ovary, Pancreas, Pituitary, Prostate, Skin_Not_Sun_Exposed_Suprapubic, Skin_Sun_Exposed_Lower_leg, Small_Intestine_Terminal_Ileum, Spleen, Stomach, Testis, Thyroid, Uterus, Vagina, Whole_Blood	48	0.146173	0.599453	wFisher	one	14	48	0	48	48	pc0,pc1,pc2	0.108184	0.0552237	0.493353	0.811681	0.980871	0.636185	0.517248	0.294668	0.79853	0.372192	0.304705	0.00970951	0.513435	0.970022
ENSG00000163481	RNF25	0	Artery_Tibial, Brain_Anterior_cingulate_cortex_BA24, Brain_Cortex, Brain_Frontal_Cortex_BA9, Nerve_Tibial, Skin_Sun_Exposed_Lower_leg	6	0.146174	0.599453	wFisher	one	14	6	0	6	6	pc3,pc1,pc0,pc4,pc2	0.126198	0.937612	0.014087	0.615479	0.0616597	0.59857	0.739799	0.615549	0.540306	0.214415	0.67479	0.622374	0.0982878	0.894472
ENSG00000232629	HLA-DQB2	0	CD4T, Nasal_Epithelium, Whole_Blood_GS, Adipose_Subcutaneous, Adipose_Visceral_Omentum, Adrenal_Gland, Artery_Aorta, Artery_Coronary, Artery_Tibial, Brain_Amygdala, Brain_Anterior_cingulate_cortex_BA24, Brain_Caudate_basal_ganglia, Brain_Cerebellar_Hemisphere, Brain_Cerebellum, Brain_Cortex, Brain_Frontal_Cortex_BA9, Brain_Hippocampus, Brain_Hypothalamus, Brain_Nucleus_accumbens_basal_ganglia, basal_ganglia, Brain_Spinal_cord_cervical_c-1, Brain_Substantia_nigra, Breast_Mammary_Tissue, Cells_EBV-transformed_lymphocytes, Colon_Sigmoid, Colon_Transverse, Esophagus_Gastroesophageal_Junction, Esophagus_Mucosa, Esophagus_Muscularis, Heart_Atrial_Appendage, Heart_Left_Ventricle, Kidney_Cortex, Liver, Lung, Minor_Salivary_Gland, Muscle_Skeletal, Nerve_Tibial, Ovary, Pancreas, Pituitary, Prostate, Skin_Not_Sun_Exposed_Suprapubic, Skin_Sun_Exposed_Lower_leg, Small_Intestine_Terminal_Ileum, Spleen, Stomach, Testis, Thyroid, Uterus, Whole_Blood	50	0.146227	0.599453	wFisher	one	14	50	0	50	50	pc1,pc2,pc0	0.177606	0.878061	0.50979	0.788947	0.226526	0.233085	0.207632	0.490039	0.254998	0.846945	0.939869	0.0133895	0.34562	0.156251
ENSG00000186594	MIR22HG	0	CD4T, Whole_Blood_GS, Adipose_Subcutaneous, Adipose_Visceral_Omentum, Artery_Aorta, Artery_Tibial, Brain_Caudate_basal_ganglia, Brain_Hypothalamus, Breast_Mammary_Tissue, Cells_Cultured_fibroblasts, Colon_Sigmoid, Colon_Transverse, Esophagus_Gastroesophageal_Junction, Esophagus_Mucosa, Esophagus_Muscularis, Heart_Atrial_Appendage, Heart_Left_Ventricle, Lung, Nerve_Tibial, Skin_Not_Sun_Exposed_Suprapubic, Skin_Sun_Exposed_Lower_leg, Small_Intestine_Terminal_Ileum, Stomach, Thyroid, Whole_Blood	25	0.146437	0.599453	wFisher	one	14	25	0	25	25	pc2,pc1,pc4,pc0	0.226473	0.619828	0.160407	0.261683	0.610092	0.287759	0.434666	0.540125	0.25771	0.832027	0.522513	0.112174	0.079038	0.0802048
ENSG00000163012	ZSWIM2	0	Adipose_Visceral_Omentum, Cells_Cultured_fibroblasts, Testis	3	0.146279	0.599453	wFisher	one	14	3	0	3	3	pc2,pc0,pc1	0.286996	0.198333	0.389834	0.421479	0.221244	0.866776	0.369604	0.698576	0.916271	0.052625	0.284967	0.272373	0.0201988	0.743984
ENSG00000163154	TNFAIP8L2	0	CD4T, Whole_Blood_GS, Esophagus_Gastroesophageal_Junction, Uterus	4	0.146141	0.599453	wFisher	one	14	4	0	4	4	pc3,pc2,pc1	0.320146	0.149309	0.60492	0.120811	0.0562295	0.342216	0.763212	0.581563	0.570999	0.0182148	0.723597	0.595186	0.0631059	0.885578
ENSG00000151116	UEVLD	0	CD4T, Nasal_Epithelium, Whole_Blood_GS, Monocytes_MESA, Adipose_Subcutaneous, Muscle_Skeletal, Whole_Blood	7	0.146282	0.599453	wFisher	one	14	7	0	7	7	pc6,pc1,pc2,pc4,pc0,pc3	0.351796	0.199773	0.697865	0.0664104	0.963379	0.47499	0.417917	0.0572752	0.858652	0.726757	0.089218	0.377385	0.787239	0.0187769
ENSG00000260657		0	Whole_Blood_GS, Adrenal_Gland, Artery_Coronary, Brain_Amygdala, Brain_Anterior_cingulate_cortex_BA24, Brain_Caudate_basal_ganglia, Brain_Cerebellar_Hemisphere, Brain_Cerebellum, Brain_Cortex, Brain_Frontal_Cortex_BA9, Brain_Hippocampus, Brain_Hypothalamus, Brain_Nucleus_accumbens_basal_ganglia, basal_ganglia, Brain_Spinal_cord_cervical_c-1, Brain_Substantia_nigra, Breast_Mammary_Tissue, Colon_Sigmoid, Colon_Transverse, Esophagus_Gastroesophageal_Junction, Esophagus_Mucosa, Esophagus_Muscularis, Kidney_Cortex, Minor_Salivary_Gland, Muscle_Skeletal, Nerve_Tibial, Ovary, Pituitary, Prostate, Skin_Not_Sun_Exposed_Suprapubic, Skin_Sun_Exposed_Lower_leg, Small_Intestine_Terminal_Ileum, Spleen, Testis, Thyroid, Uterus, Vagina	37	0.146449	0.599453	wFisher	one	14	37	0	37	37	pc0,pc1	0.40177	0.173224	0.0584018	0.958106	0.124203	0.121995	0.0580825	0.163177	0.748108	0.678742	0.463558	0.262641	0.741207	0.600525
ENSG00000010310	GIPR	0	Nasal_Epithelium, Whole_Blood_GS, Artery_Tibial, Brain_Hippocampus, Cells_Cultured_fibroblasts, Colon_Transverse, Esophagus_Mucosa, Kidney_Cortex, Testis, Whole_Blood	10	0.146104	0.599453	wFisher	one	14	10	0	10	10	pc9,pc3,pc6,pc4,pc0,pc7	0.417859	0.394001	0.307501	0.771663	0.45034	0.846966	0.598467	0.574194	0.0386587	0.526114	0.12552	0.375108	0.0290898	0.757982
ENSG00000115380	EFEMP1	0	Nasal_Epithelium, Adipose_Subcutaneous, Adipose_Visceral_Omentum, Adrenal_Gland, Artery_Coronary, Brain_Amygdala, Brain_Caudate_basal_ganglia, Brain_Cortex, Brain_Frontal_Cortex_BA9, Brain_Nucleus_accumbens_basal_ganglia, basal_ganglia, Brain_Substantia_nigra, Cells_Cultured_fibroblasts, Kidney_Cortex, Muscle_Skeletal, Skin_Not_Sun_Exposed_Suprapubic, Skin_Sun_Exposed_Lower_leg, Thyroid	18	0.146496	0.599453	wFisher	one	14	18	0	18	18	pc12,pc0,pc2,pc1,pc10,pc4,pc15,pc11,pc13,pc9	0.464843	0.455926	0.0480797	0.821933	0.520701	0.36331	0.100227	0.0479253	0.516126	0.270867	0.433542	0.3683	0.600516	0.320612
ENSG00000130244	FAM98C	0	CD4T, Nasal_Epithelium, Whole_Blood_GS, Adipose_Subcutaneous, Adipose_Visceral_Omentum, Artery_Aorta, Artery_Tibial, Brain_Anterior_cingulate_cortex_BA24, Brain_Cerebellar_Hemisphere, Brain_Cerebellum, Brain_Cortex, Brain_Hippocampus, Brain_Nucleus_accumbens_basal_ganglia, basal_ganglia, Breast_Mammary_Tissue, Cells_Cultured_fibroblasts, Colon_Transverse, Esophagus_Mucosa, Lung, Nerve_Tibial, Skin_Not_Sun_Exposed_Suprapubic, Skin_Sun_Exposed_Lower_leg, Thyroid, Whole_Blood	24	0.145863	0.599453	wFisher	one	14	24	0	24	24	pc6,pc1,pc7,pc5,pc4,pc3,pc0	0.467622	0.606508	0.982937	0.925236	0.126585	0.349232	0.836121	0.0126374	0.910412	0.387818	0.223014	0.0909052	0.782022	0.301729
ENSG00000176101	SSNA1	0	CD4T, Adipose_Subcutaneous, Artery_Aorta, Artery_Coronary, Artery_Tibial, Colon_Transverse, Kidney_Cortex, Liver, Nerve_Tibial, Spleen, Stomach, Testis	12	0.145863	0.599453	wFisher	one	14	12	0	12	12	pc4,pc1,pc5,pc3,pc0,pc2	0.484483	0.955501	0.0143334	0.481051	0.639277	0.651738	0.318742	0.35865	0.386775	0.0598706	0.905713	0.822275	0.0290978	0.330202
ENSG00000228784	LINC00954	0	CD4T, Whole_Blood_GS, Adipose_Visceral_Omentum, Artery_Aorta, Brain_Spinal_cord_cervical_c-1, Cells_Cultured_fibroblasts, Esophagus_Mucosa, Lung, Pituitary, Prostate, Skin_Sun_Exposed_Lower_leg, Spleen, Whole_Blood	13	0.146084	0.599453	wFisher	one	14	13	0	13	13	pc6,pc5,pc8,pc11,pc4,pc12,pc2,pc10,pc9	0.521238	0.864981	0.131569	0.410772	0.250864	0.135164	0.114274	0.0427455	0.352852	0.471105	0.204186	0.346753	0.898985	0.380757
ENSG00000145780	FEM1C	0	CD4T, Nasal_Epithelium, Whole_Blood_GS, Adipose_Subcutaneous, Artery_Coronary, Brain_Cerebellum, Colon_Transverse, Heart_Left_Ventricle, Lung, Skin_Not_Sun_Exposed_Suprapubic, Testis, Whole_Blood	12	0.146136	0.599453	wFisher	one	14	12	0	12	12	pc1,pc2,pc5,pc0,pc6,pc4,pc9,pc3	0.529147	0.601056	0.0698648	0.545109	0.805496	0.463419	0.561367	0.0389154	0.62242	0.397624	0.900578	0.428113	0.0271943	0.512356
ENSG00000233393		0	Adipose_Subcutaneous, Adrenal_Gland, Artery_Tibial, Brain_Amygdala, Brain_Caudate_basal_ganglia, Brain_Cerebellar_Hemisphere, Brain_Cerebellum, Brain_Cortex, Brain_Frontal_Cortex_BA9, Brain_Hippocampus, Brain_Hypothalamus, Brain_Nucleus_accumbens_basal_ganglia, basal_ganglia, Brain_Spinal_cord_cervical_c-1, Brain_Substantia_nigra, Colon_Sigmoid, Colon_Transverse, Esophagus_Mucosa, Esophagus_Muscularis, Liver, Minor_Salivary_Gland, Nerve_Tibial, Pancreas, Pituitary, Skin_Not_Sun_Exposed_Suprapubic, Skin_Sun_Exposed_Lower_leg, Testis, Thyroid	28	0.14622	0.599453	wFisher	one	14	28	0	28	28	pc0,pc10,pc6,pc1,pc9,pc7,pc2,pc8,pc4	0.66104	0.959153	0.0308011	0.0446402	0.892459	0.804359	0.0769806	0.659531	0.0293033	0.171785	0.559539	0.167433	0.82156	0.629547
ENSG00000179195	ZNF664	0	CD4T, Whole_Blood_GS, Adipose_Subcutaneous, Adipose_Visceral_Omentum, Brain_Amygdala, Breast_Mammary_Tissue, Cells_Cultured_fibroblasts, Cells_EBV-transformed_lymphocytes, Colon_Sigmoid, Esophagus_Mucosa, Heart_Atrial_Appendage, Heart_Left_Ventricle, Nerve_Tibial, Ovary, Skin_Sun_Exposed_Lower_leg, Thyroid, Vagina, Whole_Blood	18	0.146333	0.599453	wFisher	one	14	17.5714	0.513553	17	18	pc9,pc15,pc13,pc14,pc8,pc6,pc1,pc5,pc3,pc10	0.922249	0.12879	0.245375	0.122356	0.827054	0.433625	0.231006	0.277324	0.768198	0.538501	0.441352	0.00444452	0.650816	0.284357
ENSG00000164329	TENT2	0	Whole_Blood_GS, Adipose_Subcutaneous, Brain_Cerebellum, Colon_Transverse, Esophagus_Muscularis, Liver, Nerve_Tibial, Ovary, Skin_Sun_Exposed_Lower_leg, Small_Intestine_Terminal_Ileum, Thyroid	11	0.14647	0.599453	wFisher	one	14	11	0	11	11	pc1,pc5,pc2,pc0,pc3,pc4	0.942966	0.716969	0.258756	0.986117	0.0858126	0.207153	0.618699	0.591113	0.0755936	0.618929	0.129491	0.50813	0.196564	0.0193991
ENSG00000121022	COPS5	0	CD4T, Nasal_Epithelium, Whole_Blood_GS, Monocytes_MESA	4	0.146376	0.599453	wFisher	one	14	4	0	4	4	pc1,pc3,pc2,pc0	0.986853	0.202485	0.136298	0.800117	0.054481	0.702075	0.700823	0.0870598	0.980439	0.997707	0.00654639	0.794737	0.604434	0.87142
ENSG00000164975	SNAPC3	0	CD4T, Nasal_Epithelium, Whole_Blood_GS, Artery_Tibial, Brain_Cerebellar_Hemisphere, Esophagus_Mucosa, Esophagus_Muscularis, Nerve_Tibial, Thyroid	9	0.146591	0.599454	wFisher	one	14	9	0	9	9	pc2,pc6,pc8,pc7,pc4,pc0,pc3	0.0160605	0.013184	0.0577101	0.364155	0.667117	0.0919483	0.314937	0.746261	0.446354	0.481158	0.605533	0.743661	0.586366	0.232268
ENSG00000213413	PVRIG	0	CD4T, Nasal_Epithelium, Whole_Blood_GS, Adipose_Subcutaneous, Artery_Aorta, Brain_Amygdala, Brain_Anterior_cingulate_cortex_BA24, Brain_Caudate_basal_ganglia, Brain_Cerebellar_Hemisphere, Brain_Cerebellum, Brain_Cortex, Brain_Frontal_Cortex_BA9, Brain_Hippocampus, Brain_Hypothalamus, Brain_Nucleus_accumbens_basal_ganglia, basal_ganglia, Brain_Spinal_cord_cervical_c-1, Brain_Substantia_nigra, Cells_Cultured_fibroblasts, Colon_Sigmoid, Heart_Left_Ventricle, Muscle_Skeletal, Nerve_Tibial, Pituitary, Small_Intestine_Terminal_Ileum, Testis, Thyroid	27	0.146679	0.599454	wFisher	one	14	27	0	27	27	pc1,pc5,pc4,pc0,pc7,pc6	0.0451799	0.176297	0.38469	0.035	0.253894	0.0273012	0.031298	0.478396	0.78925	0.546457	0.424282	0.843354	0.818966	0.276376
ENSG00000083312	TNPO1	0	Nasal_Epithelium, Whole_Blood_GS, Artery_Tibial, basal_ganglia, Liver, Muscle_Skeletal, Thyroid	7	0.146662	0.599454	wFisher	one	14	7	0	7	7	pc5,pc0,pc2,pc4,pc3,pc1	0.130153	0.18125	0.0275829	0.763357	0.37633	0.976793	0.840008	0.126278	0.732405	0.919388	0.322216	0.825294	0.122711	0.488639
ENSG00000149922	TBX6	0	CD4T, Nasal_Epithelium, Whole_Blood_GS, Adipose_Subcutaneous, Adipose_Visceral_Omentum, Adrenal_Gland, Artery_Aorta, Artery_Coronary, Artery_Tibial, Brain_Amygdala, Brain_Anterior_cingulate_cortex_BA24, Brain_Caudate_basal_ganglia, Brain_Cerebellar_Hemisphere, Brain_Cerebellum, Brain_Cortex, Brain_Frontal_Cortex_BA9, Brain_Hippocampus, Brain_Hypothalamus, Brain_Nucleus_accumbens_basal_ganglia, basal_ganglia, Brain_Spinal_cord_cervical_c-1, Brain_Substantia_nigra, Breast_Mammary_Tissue, Cells_Cultured_fibroblasts, Cells_EBV-transformed_lymphocytes, Colon_Sigmoid, Colon_Transverse, Esophagus_Gastroesophageal_Junction, Esophagus_Mucosa, Esophagus_Muscularis, Heart_Atrial_Appendage, Heart_Left_Ventricle, Liver, Lung, Muscle_Skeletal, Nerve_Tibial, Ovary, Pancreas, Pituitary, Prostate, Skin_Not_Sun_Exposed_Suprapubic, Skin_Sun_Exposed_Lower_leg, Small_Intestine_Terminal_Ileum, Spleen, Testis, Thyroid, Uterus, Whole_Blood	48	0.146632	0.599454	wFisher	one	14	48	0	48	48	pc2,pc1,pc3,pc4,pc5,pc0	0.154443	0.904962	0.425738	0.816642	0.301627	0.398248	0.0177101	0.0891914	0.853152	0.0742656	0.351533	0.536347	0.748769	0.268298
ENSG00000081791	DELE1	0	CD4T, Nasal_Epithelium, Whole_Blood_GS, Adipose_Subcutaneous, Adipose_Visceral_Omentum, Adrenal_Gland, Artery_Aorta, Brain_Cerebellar_Hemisphere, Brain_Cerebellum, Breast_Mammary_Tissue, Cells_Cultured_fibroblasts, Cells_EBV-transformed_lymphocytes, Esophagus_Mucosa, Heart_Atrial_Appendage, Heart_Left_Ventricle, Liver, Lung, Muscle_Skeletal, Pancreas, Skin_Not_Sun_Exposed_Suprapubic, Skin_Sun_Exposed_Lower_leg, Stomach, Testis, Thyroid, Whole_Blood	25	0.146614	0.599454	wFisher	one	14	25	0	25	25	pc2,pc8,pc4,pc9,pc7,pc6,pc0,pc5	0.283858	0.613547	0.399253	0.209361	0.646927	0.328476	0.643307	0.312617	0.103928	0.732576	0.225153	0.0478214	0.365606	0.180652
ENSG00000272275		0	CD4T, Adipose_Subcutaneous, Adipose_Visceral_Omentum, Artery_Aorta, Artery_Coronary, Artery_Tibial, Brain_Cerebellar_Hemisphere, Brain_Frontal_Cortex_BA9, Breast_Mammary_Tissue, Cells_Cultured_fibroblasts, Colon_Sigmoid, Colon_Transverse, Esophagus_Gastroesophageal_Junction, Esophagus_Mucosa, Esophagus_Muscularis, Heart_Atrial_Appendage, Heart_Left_Ventricle, Kidney_Cortex, Lung, Minor_Salivary_Gland, Nerve_Tibial, Pancreas, Prostate, Small_Intestine_Terminal_Ileum, Spleen, Stomach, Testis, Thyroid, Whole_Blood	29	0.146592	0.599454	wFisher	one	14	29	0	29	29	pc8,pc7,pc0,pc5,pc6,pc1,pc4	0.550317	0.27454	0.0276486	0.661703	0.685136	0.741374	0.342937	0.0426198	0.416624	0.846544	0.935983	0.631528	0.113342	0.237045
ENSG00000158850	B4GALT3	0	Nasal_Epithelium, Adipose_Subcutaneous, Brain_Cerebellum, Breast_Mammary_Tissue, Cells_Cultured_fibroblasts, Heart_Atrial_Appendage, Nerve_Tibial, Skin_Sun_Exposed_Lower_leg, Thyroid	9	0.146759	0.599656	wFisher	one	14	9	0	9	9	pc1,pc5,pc0,pc3,pc6	0.669866	0.533027	0.752984	0.239817	0.122307	0.950602	0.0463074	0.354926	0.175823	0.0261463	0.0919225	0.917668	0.456643	0.315515
ENSG00000241231		0	Brain_Amygdala, Brain_Anterior_cingulate_cortex_BA24, Brain_Caudate_basal_ganglia, Brain_Cerebellar_Hemisphere, Brain_Cerebellum, Brain_Cortex, Brain_Frontal_Cortex_BA9, Brain_Hippocampus, Brain_Hypothalamus, Brain_Nucleus_accumbens_basal_ganglia, basal_ganglia, Brain_Spinal_cord_cervical_c-1, Brain_Substantia_nigra, Nerve_Tibial	14	0.147007	0.600387	wFisher	one	14	14	0	14	14	pc1,pc0	0.0206689	0.327692	0.670257	0.0884053	0.52551	0.570189	0.626526	0.1178	0.855252	0.577859	0.663619	0.0864516	0.48372	0.662894
ENSG00000085563	ABCB1	0	Whole_Blood_GS, Heart_Atrial_Appendage, Testis	3	0.147	0.600387	wFisher	one	14	3	0	3	3	pc2,pc1,pc0	0.0272299	0.393312	0.436377	0.363182	0.510928	0.706349	0.0178433	0.711177	0.196067	0.678825	0.447492	0.14701	0.439384	0.929126
ENSG00000197345	MRPL21	0	CD4T, Nasal_Epithelium, Whole_Blood_GS, Monocytes_MESA, Adipose_Subcutaneous, Adipose_Visceral_Omentum, Adrenal_Gland, Artery_Aorta, Artery_Coronary, Artery_Tibial, Brain_Amygdala, Brain_Anterior_cingulate_cortex_BA24, Brain_Caudate_basal_ganglia, Brain_Cerebellar_Hemisphere, Brain_Cerebellum, Brain_Cortex, Brain_Frontal_Cortex_BA9, Brain_Hippocampus, Brain_Hypothalamus, Brain_Nucleus_accumbens_basal_ganglia, basal_ganglia, Brain_Spinal_cord_cervical_c-1, Brain_Substantia_nigra, Breast_Mammary_Tissue, Cells_Cultured_fibroblasts, Cells_EBV-transformed_lymphocytes, Colon_Sigmoid, Colon_Transverse, Esophagus_Gastroesophageal_Junction, Esophagus_Mucosa, Esophagus_Muscularis, Heart_Atrial_Appendage, Heart_Left_Ventricle, Kidney_Cortex, Liver, Lung, Minor_Salivary_Gland, Nerve_Tibial, Ovary, Pancreas, Pituitary, Prostate, Skin_Not_Sun_Exposed_Suprapubic, Skin_Sun_Exposed_Lower_leg, Small_Intestine_Terminal_Ileum, Spleen, Stomach, Testis, Thyroid, Uterus, Vagina, Whole_Blood	52	0.147121	0.600387	wFisher	one	14	52	0	52	52	pc0,pc1	0.202089	0.201807	0.367667	0.20142	0.755481	0.720472	0.405483	0.00986465	0.914204	0.45726	0.690058	0.194721	0.481053	0.693304
ENSG00000196476	C20orf96	0	CD4T, Nasal_Epithelium, Adipose_Subcutaneous, Adipose_Visceral_Omentum, Adrenal_Gland, Artery_Aorta, Artery_Coronary, Artery_Tibial, Brain_Cerebellar_Hemisphere, Brain_Cerebellum, Breast_Mammary_Tissue, Cells_Cultured_fibroblasts, Cells_EBV-transformed_lymphocytes, Colon_Sigmoid, Colon_Transverse, Esophagus_Gastroesophageal_Junction, Esophagus_Mucosa, Esophagus_Muscularis, Heart_Atrial_Appendage, Heart_Left_Ventricle, Liver, Lung, Minor_Salivary_Gland, Muscle_Skeletal, Nerve_Tibial, Pancreas, Pituitary, Prostate, Skin_Not_Sun_Exposed_Suprapubic, Skin_Sun_Exposed_Lower_leg, Small_Intestine_Terminal_Ileum, Spleen, Stomach, Thyroid, Vagina, Whole_Blood	36	0.147039	0.600387	wFisher	one	14	36	0	36	36	pc5,pc4,pc2,pc0,pc1,pc3	0.219572	0.896176	0.214742	0.47899	0.560629	0.251707	0.937328	0.0846336	0.420695	0.696876	0.0909077	0.515514	0.142546	0.182296
ENSG00000172031	EPHX4	0	CD4T, Nasal_Epithelium, Whole_Blood_GS, Colon_Transverse, Heart_Atrial_Appendage, Thyroid, Whole_Blood	7	0.147098	0.600387	wFisher	one	14	7	0	7	7	pc0,pc3,pc1,pc2,pc5	0.298471	0.304382	0.750756	0.619031	0.33825	0.677435	0.170661	0.0758447	0.0644152	0.213456	0.150475	0.343975	0.870997	0.610238
ENSG00000165630	PRPF18	0	Artery_Coronary, Artery_Tibial, Brain_Cerebellar_Hemisphere, Esophagus_Mucosa, Muscle_Skeletal, Testis, Thyroid	7	0.147101	0.600387	wFisher	one	14	6.85714	0.363137	6	7	pc1,pc0,pc2,pc4,pc5,pc3	0.765652	0.834415	0.0200728	0.923141	0.183628	0.761464	0.0119624	0.509713	0.626651	0.476253	0.580322	0.233844	0.453799	0.166337
ENSG00000178826	TMEM139	0	Nasal_Epithelium, Adipose_Subcutaneous, Esophagus_Mucosa, Heart_Atrial_Appendage, Heart_Left_Ventricle, Liver, Nerve_Tibial, Skin_Not_Sun_Exposed_Suprapubic, Thyroid	9	0.147287	0.600449	wFisher	one	14	9	0	9	9	pc4,pc0,pc1,pc5,pc3	0.00617686	0.750787	0.516826	0.98741	0.907267	0.212273	0.439809	0.1145	0.283403	0.256876	0.627627	0.38369	0.589924	0.15025
ENSG00000100239	PPP6R2	0	CD4T, Nasal_Epithelium, Whole_Blood_GS, Adipose_Subcutaneous, Adipose_Visceral_Omentum, Artery_Aorta, Artery_Tibial, Brain_Amygdala, Brain_Caudate_basal_ganglia, Brain_Cortex, Brain_Frontal_Cortex_BA9, Brain_Hippocampus, Brain_Hypothalamus, Brain_Nucleus_accumbens_basal_ganglia, basal_ganglia, Brain_Spinal_cord_cervical_c-1, Brain_Substantia_nigra, Cells_Cultured_fibroblasts, Colon_Sigmoid, Colon_Transverse, Esophagus_Mucosa, Esophagus_Muscularis, Heart_Atrial_Appendage, Heart_Left_Ventricle, Lung, Minor_Salivary_Gland, Muscle_Skeletal, Nerve_Tibial, Pituitary, Skin_Not_Sun_Exposed_Suprapubic, Skin_Sun_Exposed_Lower_leg, Testis, Thyroid, Uterus	34	0.147289	0.600449	wFisher	one	14	34	0	34	34	pc11,pc6,pc10,pc12,pc13,pc4,pc5,pc7,pc9	0.0849837	0.92538	0.438481	0.299168	0.0518485	0.173698	0.100552	0.589053	0.104004	0.872946	0.783227	0.671842	0.167237	0.231811
ENSG00000235357	LINC01621	0	Brain_Cerebellum, Skin_Not_Sun_Exposed_Suprapubic, Skin_Sun_Exposed_Lower_leg, Testis	4	0.147285	0.600449	wFisher	one	14	4	0	4	4	pc3,pc2,pc1,pc0	0.123222	0.232774	0.272946	0.323966	0.285007	0.807651	0.0558115	0.326166	0.301231	0.973864	0.263476	0.987807	0.0651513	0.574634
ENSG00000170162	VGLL2	0	Adipose_Visceral_Omentum, Brain_Spinal_cord_cervical_c-1, Esophagus_Mucosa	3	0.147289	0.600449	wFisher	one	14	3	0	3	3	pc0,pc1,pc2	0.185664	0.493624	0.0613811	0.14843	0.394227	0.861161	0.276491	0.200012	0.771879	0.543999	0.867799	0.664175	0.025322	0.871009
ENSG00000246223	LINC01550	0	CD4T, Adipose_Subcutaneous, Adrenal_Gland, Artery_Tibial, Brain_Caudate_basal_ganglia, Brain_Cerebellum, Heart_Atrial_Appendage, Lung, Testis, Thyroid, Uterus	11	0.147269	0.600449	wFisher	one	14	11	0	11	11	pc6,pc5,pc10,pc8,pc1,pc2,pc4,pc7,pc3	0.226181	0.53481	0.920841	0.312786	0.846924	0.526404	0.00547161	0.682864	0.651203	0.664031	0.975814	0.28172	0.0681207	0.0152681
ENSG00000165061	ZMAT4	0	CD4T, Nasal_Epithelium, Whole_Blood_GS, Adipose_Visceral_Omentum, Artery_Tibial, basal_ganglia, Breast_Mammary_Tissue, Cells_Cultured_fibroblasts, Colon_Sigmoid, Spleen, Thyroid	11	0.147358	0.60048	wFisher	one	14	11	0	11	11	pc6,pc2,pc0,pc8,pc1,pc7,pc3	0.189912	0.835738	0.657673	0.131448	0.00249171	0.916546	0.701387	0.358026	0.326954	0.635485	0.184039	0.661743	0.74234	0.355485
ENSG00000142168	SOD1	0	Nasal_Epithelium, Whole_Blood_GS, Brain_Cerebellum, Breast_Mammary_Tissue, Cells_Cultured_fibroblasts, Esophagus_Mucosa, Pituitary, Skin_Not_Sun_Exposed_Suprapubic, Skin_Sun_Exposed_Lower_leg, Stomach, Testis, Whole_Blood	12	0.147357	0.60048	wFisher	one	14	12	0	12	12	pc6,pc7,pc2,pc4,pc1,pc10,pc8	0.401459	0.948603	0.0149175	0.0488808	0.465206	0.349994	0.0157163	0.80691	0.816116	0.249764	0.921051	0.535543	0.178456	0.208805
ENSG00000197558	SSPOP	0	CD4T, Whole_Blood_GS, Adipose_Subcutaneous, Adipose_Visceral_Omentum, Adrenal_Gland, Artery_Aorta, Artery_Coronary, Artery_Tibial, Brain_Amygdala, Brain_Anterior_cingulate_cortex_BA24, Brain_Caudate_basal_ganglia, Brain_Cerebellar_Hemisphere, Brain_Cerebellum, Brain_Cortex, Brain_Frontal_Cortex_BA9, Brain_Hippocampus, Brain_Hypothalamus, Brain_Nucleus_accumbens_basal_ganglia, basal_ganglia, Cells_Cultured_fibroblasts, Colon_Sigmoid, Colon_Transverse, Esophagus_Gastroesophageal_Junction, Esophagus_Mucosa, Esophagus_Muscularis, Heart_Atrial_Appendage, Heart_Left_Ventricle, Liver, Lung, Nerve_Tibial, Ovary, Pancreas, Pituitary, Prostate, Skin_Not_Sun_Exposed_Suprapubic, Skin_Sun_Exposed_Lower_leg, Small_Intestine_Terminal_Ileum, Spleen, Stomach, Testis, Thyroid, Uterus, Vagina, Whole_Blood	44	0.147429	0.600645	wFisher	one	14	44	0	44	44	pc3,pc0,pc2,pc1	0.961574	0.683082	0.279704	0.108179	0.127243	0.457631	0.183667	0.884707	0.530566	0.703581	0.0504996	0.116509	0.0467252	0.73953
ENSG00000182551	ADI1	0	CD4T, Nasal_Epithelium, Whole_Blood_GS, Monocytes_MESA, Adipose_Subcutaneous, Adipose_Visceral_Omentum, Adrenal_Gland, Artery_Aorta, Artery_Coronary, Artery_Tibial, Brain_Anterior_cingulate_cortex_BA24, Brain_Caudate_basal_ganglia, Brain_Cerebellar_Hemisphere, Brain_Cortex, Brain_Frontal_Cortex_BA9, Brain_Hypothalamus, Brain_Nucleus_accumbens_basal_ganglia, basal_ganglia, Breast_Mammary_Tissue, Cells_Cultured_fibroblasts, Cells_EBV-transformed_lymphocytes, Colon_Transverse, Esophagus_Mucosa, Heart_Atrial_Appendage, Heart_Left_Ventricle, Lung, Muscle_Skeletal, Nerve_Tibial, Ovary, Pancreas, Skin_Not_Sun_Exposed_Suprapubic, Skin_Sun_Exposed_Lower_leg, Spleen, Stomach, Thyroid, Uterus, Whole_Blood	37	0.14746	0.600649	wFisher	one	14	37	0	37	37	pc5,pc7,pc4,pc9,pc6,pc1,pc3	0.597014	0.0652637	0.216293	0.157713	0.652004	0.218144	0.531596	0.215571	0.480979	0.712602	0.1896	0.0977503	0.738265	0.0594384
ENSG00000144668	ITGA9	0	Nasal_Epithelium, Whole_Blood_GS, Artery_Tibial, Brain_Cerebellar_Hemisphere, Brain_Cerebellum, Brain_Spinal_cord_cervical_c-1, Colon_Transverse, Heart_Atrial_Appendage, Pancreas, Whole_Blood	10	0.147543	0.600859	wFisher	one	14	10	0	10	10	pc5,pc6,pc8,pc7,pc3,pc2,pc9,pc0,pc1,pc4	0.0248148	0.508424	0.557255	0.232934	0.130326	0.617271	0.24315	0.438139	0.81256	0.501906	0.308591	0.458287	0.22994	0.112373
ENSG00000138834	MAPK8IP3	0	Adipose_Subcutaneous, Artery_Coronary, Brain_Cerebellum, Esophagus_Mucosa, Esophagus_Muscularis	5	0.147649	0.601013	wFisher	one	14	5	0	5	5	pc1,pc4,pc3,pc2,pc0	0.0185592	0.917577	0.215468	0.980852	0.501438	0.22598	0.417022	0.309931	0.0796763	0.77354	0.890574	0.432696	0.40176	0.088018
ENSG00000241131	LINC02032	0	Brain_Cerebellar_Hemisphere, Brain_Cerebellum, Testis	3	0.147721	0.601013	wFisher	one	14	3	0	3	3	pc0	0.0215034	0.117845	0.668636	0.263023	0.474725	0.14312	0.814879	0.129374	0.554707	0.14208	0.776167	0.328091	0.466276	0.362981
ENSG00000272597		0	Adrenal_Gland, Brain_Amygdala, Brain_Cerebellar_Hemisphere	3	0.1477	0.601013	wFisher	one	14	3	0	3	3	pc1,pc2,pc0	0.09487	0.895456	0.91713	0.720975	0.752532	0.0406054	0.346235	0.102581	0.816178	0.491001	0.075704	0.08534	0.484986	0.391181
ENSG00000047056	WDR37	0	CD4T, Nasal_Epithelium, Whole_Blood_GS, Adipose_Subcutaneous, Adrenal_Gland, Artery_Tibial, Brain_Cerebellar_Hemisphere, Brain_Cerebellum, Breast_Mammary_Tissue, Cells_Cultured_fibroblasts, Esophagus_Muscularis, Lung, Nerve_Tibial, Pancreas, Skin_Not_Sun_Exposed_Suprapubic, Skin_Sun_Exposed_Lower_leg, Testis, Thyroid, Whole_Blood	19	0.147733	0.601013	wFisher	one	14	19	0	19	19	pc0,pc10,pc11,pc7,pc5,pc2,pc3	0.134278	0.997028	0.230241	0.597085	0.313434	0.92583	0.0877291	0.285444	0.306502	0.0282845	0.508346	0.676694	0.49518	0.119414
ENSG00000131095	GFAP	0	Nasal_Epithelium, Nerve_Tibial, Skin_Not_Sun_Exposed_Suprapubic	3	0.147687	0.601013	wFisher	one	14	3	0	3	3	pc1,pc2,pc0	0.210405	0.625452	0.328546	0.482304	0.0193823	0.297071	0.586263	0.312341	0.134073	0.304788	0.951078	0.859475	0.522148	0.0243927
ENSG00000136732	GYPC	0	CD4T, Nasal_Epithelium, Whole_Blood_GS, Monocytes_MESA, Adipose_Subcutaneous, Adipose_Visceral_Omentum, Artery_Aorta, Brain_Anterior_cingulate_cortex_BA24, Breast_Mammary_Tissue, Esophagus_Mucosa, Esophagus_Muscularis, Heart_Atrial_Appendage, Heart_Left_Ventricle, Liver, Lung, Muscle_Skeletal, Nerve_Tibial, Pancreas, Pituitary, Thyroid, Whole_Blood	21	0.147813	0.601212	wFisher	one	14	20.8571	0.363137	20	21	pc6,pc0,pc8,pc4,pc2,pc1,pc7,pc5	0.0125974	0.390916	0.820451	0.412572	0.830071	0.515031	0.63079	0.028258	0.898666	0.803096	0.646377	0.161849	0.381447	0.707227
ENSG00000133030	MPRIP	0	Nasal_Epithelium, Whole_Blood_GS, Monocytes_MESA, Adipose_Subcutaneous, Adipose_Visceral_Omentum, Artery_Tibial, Brain_Cerebellar_Hemisphere, Cells_Cultured_fibroblasts, Colon_Sigmoid, Colon_Transverse, Esophagus_Gastroesophageal_Junction, Esophagus_Mucosa, Esophagus_Muscularis, Heart_Left_Ventricle, Muscle_Skeletal, Nerve_Tibial, Skin_Sun_Exposed_Lower_leg, Whole_Blood	18	0.147901	0.601447	wFisher	one	14	18	0	18	18	pc5,pc8,pc10,pc9,pc1,pc2,pc11,pc4,pc7	0.0225833	0.974893	0.87974	0.382923	0.602545	0.0760269	0.0427988	0.140245	0.906264	0.0278376	0.192728	0.733176	0.834316	0.83004
ENSG00000139990	DCAF5	0	CD4T, Nasal_Epithelium, Whole_Blood_GS, Prostate, Stomach	5	0.148198	0.601513	wFisher	one	14	5	0	5	5	pc0,pc3,pc4,pc2,pc1	0.0006794	0.211827	0.644678	0.983535	0.906531	0.0618986	0.676057	0.279021	0.687973	0.711435	0.699538	0.225369	0.546997	0.707121
ENSG00000167207	NOD2	1	CD4T, Nasal_Epithelium, Whole_Blood_GS, Monocytes_MESA, Artery_Tibial, Brain_Cerebellum, Breast_Mammary_Tissue, Esophagus_Mucosa, Liver, Lung, Nerve_Tibial, Skin_Not_Sun_Exposed_Suprapubic, Skin_Sun_Exposed_Lower_leg, Whole_Blood, asthma_gene	15	0.148088	0.601513	wFisher	one	14	14	0	14	14	pc7,pc1,pc3,pc0,pc5,pc4,pc6,pc8	0.019526	0.3973	0.0332004	0.328309	0.707786	0.705746	0.490622	0.263732	0.581495	0.212026	0.383562	0.571771	0.869884	0.108065
ENSG00000162426	SLC45A1	0	Whole_Blood_GS, Adipose_Subcutaneous, Adrenal_Gland, Artery_Aorta, Heart_Atrial_Appendage, Heart_Left_Ventricle, Lung, Muscle_Skeletal, Skin_Sun_Exposed_Lower_leg, Thyroid	10	0.148322	0.601513	wFisher	one	14	10	0	10	10	pc1,pc2,pc4,pc8,pc9	0.0283185	0.550766	0.174073	0.485714	0.150822	0.835077	0.258392	0.202986	0.286814	0.53574	0.936576	0.919021	0.426959	0.0680687
ENSG00000247516	MIR4458HG	0	Brain_Cerebellar_Hemisphere, Brain_Cerebellum, Colon_Sigmoid, Testis	4	0.148431	0.601513	wFisher	one	14	4	0	4	4	pc2,pc0,pc1,pc3	0.0459697	0.167826	0.111592	0.0885269	0.249563	0.105622	0.64627	0.728828	0.60859	0.0363966	0.609112	0.896405	0.721931	0.0443455
ENSG00000059588	TARBP1	0	CD4T, Nasal_Epithelium, Whole_Blood_GS, Adipose_Subcutaneous, Cells_Cultured_fibroblasts, Cells_EBV-transformed_lymphocytes, Esophagus_Muscularis, Lung, Muscle_Skeletal, Nerve_Tibial, Skin_Not_Sun_Exposed_Suprapubic, Testis, Thyroid, Whole_Blood	14	0.148044	0.601513	wFisher	one	14	14	0	14	14	pc9,pc2,pc13,pc10,pc5,pc1,pc4,pc3,pc6,pc8	0.0621217	0.796097	0.92541	0.141216	0.679006	0.116467	0.373637	0.669284	0.15108	0.806127	0.98399	0.00655004	0.278636	0.788393
ENSG00000255112	CHMP1B	0	Nasal_Epithelium, Adipose_Subcutaneous, Adipose_Visceral_Omentum, Brain_Nucleus_accumbens_basal_ganglia, Brain_Spinal_cord_cervical_c-1, Cells_Cultured_fibroblasts, Heart_Left_Ventricle, Lung, Testis, Whole_Blood	10	0.148347	0.601513	wFisher	one	14	10	0	10	10	pc0,pc1,pc6,pc4,pc5,pc8,pc3,pc9	0.070722	0.930632	0.0428029	0.885523	0.453991	0.291673	0.0192767	0.284884	0.889695	0.790908	0.778389	0.205112	0.865169	0.14796
ENSG00000242147	LASTR	0	Artery_Aorta, Artery_Coronary, Artery_Tibial, Esophagus_Mucosa, Skin_Not_Sun_Exposed_Suprapubic, Skin_Sun_Exposed_Lower_leg	6	0.14816	0.601513	wFisher	one	14	6	0	6	6	pc1,pc3,pc5,pc2,pc4	0.132059	0.640857	0.64009	0.962976	0.328648	0.429561	0.931355	0.405824	0.949025	0.836215	0.778756	0.524716	0.000972161	0.199909
ENSG00000176463	SLCO3A1	0	CD4T, Nasal_Epithelium, Whole_Blood_GS, Adipose_Subcutaneous, Artery_Aorta, Artery_Tibial, Muscle_Skeletal, Ovary, Testis, Thyroid, Whole_Blood	11	0.148317	0.601513	wFisher	one	14	11	0	11	11	pc0,pc7,pc5,pc4,pc9,pc2,pc8,pc3,pc6,pc1	0.155317	0.375593	0.897782	0.910277	0.637354	0.661012	0.0966234	0.0802089	0.0226176	0.276836	0.532788	0.250356	0.893558	0.645658
ENSG00000166348	USP54	0	Adipose_Visceral_Omentum, Artery_Tibial, Brain_Amygdala, Cells_EBV-transformed_lymphocytes, Colon_Sigmoid, Esophagus_Gastroesophageal_Junction, Esophagus_Mucosa, Esophagus_Muscularis, Nerve_Tibial, Ovary	10	0.148408	0.601513	wFisher	one	14	10	0	10	10	pc2,pc3,pc4,pc0,pc6,pc1	0.205979	0.701205	0.143359	0.353423	0.0706752	0.426573	0.839754	0.108353	0.484177	0.130427	0.207768	0.743521	0.40737	0.592278
ENSG00000124469	CEACAM8	0	Adipose_Visceral_Omentum, Liver	2	0.148498	0.601513	wFisher	one	14	2	0	2	2	pc1,pc0	0.364937	0.317718	0.897462	0.144503	0.0901125	0.602574	0.508723	0.119162	0.275485	0.46324	0.952458	0.150067	0.611238	0.0586713
ENSG00000167916	KRT24	0	Nasal_Epithelium, Adipose_Subcutaneous, Adipose_Visceral_Omentum, Brain_Cerebellar_Hemisphere, Brain_Cerebellum, Brain_Hypothalamus, Colon_Transverse, Esophagus_Gastroesophageal_Junction, Esophagus_Mucosa, Esophagus_Muscularis, Heart_Atrial_Appendage, Minor_Salivary_Gland, Nerve_Tibial, Small_Intestine_Terminal_Ileum, Stomach, Testis, Thyroid	17	0.148246	0.601513	wFisher	one	14	17	0	17	17	pc1,pc6,pc9,pc5,pc4,pc7,pc3,pc0	0.460383	0.802073	0.00364248	0.133848	0.309094	0.705873	0.726583	0.273855	0.473191	0.111728	0.85119	0.363971	0.427176	0.875328
ENSG00000008394	MGST1	0	CD4T, Nasal_Epithelium, Whole_Blood_GS, Monocytes_MESA, Adipose_Subcutaneous, Adipose_Visceral_Omentum, Artery_Aorta, Artery_Tibial, Brain_Caudate_basal_ganglia, Brain_Cerebellum, Brain_Cortex, Brain_Frontal_Cortex_BA9, Brain_Nucleus_accumbens_basal_ganglia, basal_ganglia, Colon_Transverse, Esophagus_Mucosa, Heart_Atrial_Appendage, Heart_Left_Ventricle, Liver, Lung, Minor_Salivary_Gland, Muscle_Skeletal, Nerve_Tibial, Pancreas, Prostate	25	0.148468	0.601513	wFisher	one	14	25	0	25	25	pc1,pc14,pc13,pc3,pc9,pc5,pc0,pc15,pc7,pc4	0.492317	0.833196	0.0369084	0.597037	0.229276	0.438543	0.132335	0.0856022	0.794569	0.13068	0.598702	0.723412	0.176663	0.479068
ENSG00000189334	S100A14	0	Nasal_Epithelium, Breast_Mammary_Tissue, Cells_Cultured_fibroblasts, Colon_Sigmoid, Colon_Transverse, Esophagus_Mucosa, Heart_Atrial_Appendage, Heart_Left_Ventricle, Lung, Nerve_Tibial, Pancreas, Skin_Not_Sun_Exposed_Suprapubic, Skin_Sun_Exposed_Lower_leg, Small_Intestine_Terminal_Ileum, Stomach, Thyroid, Uterus	17	0.148208	0.601513	wFisher	one	14	17	0	17	17	pc2,pc4,pc5,pc7,pc9,pc1,pc6,pc10,pc0,pc3	0.49644	0.621359	0.0260016	0.12364	0.783412	0.475763	0.924342	0.405598	0.788195	0.0489333	0.42542	0.287512	0.0516372	0.886449
ENSG00000167615	LENG8	0	CD4T, Nasal_Epithelium, Monocytes_MESA, Adipose_Subcutaneous, Adipose_Visceral_Omentum, Artery_Aorta, Artery_Tibial, Brain_Cerebellar_Hemisphere, Brain_Cerebellum, Breast_Mammary_Tissue, Cells_Cultured_fibroblasts, Esophagus_Mucosa, Esophagus_Muscularis, Heart_Atrial_Appendage, Heart_Left_Ventricle, Lung, Muscle_Skeletal, Nerve_Tibial, Prostate, Skin_Not_Sun_Exposed_Suprapubic, Skin_Sun_Exposed_Lower_leg, Thyroid	22	0.148174	0.601513	wFisher	one	14	22	0	22	22	pc2,pc5,pc3,pc0,pc4,pc1	0.499861	0.552304	0.185589	0.287332	0.831979	0.069213	0.286857	0.390291	0.130927	0.375849	0.655047	0.559362	0.0186742	0.126126
ENSG00000260578		0	Artery_Tibial, Brain_Cerebellar_Hemisphere, Cells_Cultured_fibroblasts, Colon_Sigmoid	4	0.148214	0.601513	wFisher	one	14	4	0	4	4	pc1,pc2,pc3,pc0	0.530367	0.374777	0.10704	0.0629785	0.115158	0.123931	0.0516821	0.172962	0.665143	0.207107	0.127152	0.877874	0.901313	0.720572
ENSG00000282393		0	Adipose_Visceral_Omentum, Skin_Sun_Exposed_Lower_leg	2	0.148479	0.601513	wFisher	one	14	2	0	2	2	pc1,pc0	0.645349	0.023922	0.245991	0.330308	0.427781	0.177653	0.371946	0.914495	0.478829	0.93886	0.507643	0.066358	0.22614	0.018391
ENSG00000171681	ATF7IP	0	Brain_Cortex, Cells_Cultured_fibroblasts, Lung, Spleen	4	0.148123	0.601513	wFisher	one	14	4	0	4	4	pc3,pc2,pc0,pc1	0.725867	0.494826	0.621426	0.631854	0.623635	0.420022	0.780177	0.20691	0.0737137	0.461155	0.383205	0.33685	0.488452	0.00167055
ENSG00000132846	ZBED3	0	CD4T, Nasal_Epithelium, Whole_Blood_GS, Adipose_Subcutaneous, Adipose_Visceral_Omentum, Brain_Amygdala, Pancreas, Thyroid	8	0.148385	0.601513	wFisher	one	14	8	0	8	8	pc0,pc7,pc2,pc4,pc3,pc5,pc1	0.784222	0.378919	0.426923	0.98756	0.0431633	0.00575865	0.396819	0.637172	0.808228	0.522032	0.779007	0.053514	0.252753	0.117066
ENSG00000154589	LY96	0	CD4T, Nasal_Epithelium, Whole_Blood_GS, Monocytes_MESA, Adipose_Visceral_Omentum, Cells_Cultured_fibroblasts, Cells_EBV-transformed_lymphocytes, Muscle_Skeletal, Pituitary, Testis, Thyroid	11	0.1481	0.601513	wFisher	one	14	11	0	11	11	pc3,pc0,pc1,pc7,pc2,pc5,pc4,pc6	0.919183	0.923465	0.0224147	0.99681	0.613473	0.0158553	0.167707	0.179941	0.470998	0.856048	0.112486	0.585422	0.782228	0.0429169
ENSG00000187824	TMEM220	0	CD4T, Nasal_Epithelium, Whole_Blood_GS, Adipose_Subcutaneous, Adipose_Visceral_Omentum, Adrenal_Gland, Artery_Aorta, Artery_Tibial, Brain_Amygdala, Brain_Anterior_cingulate_cortex_BA24, Brain_Caudate_basal_ganglia, Brain_Cerebellar_Hemisphere, Brain_Cerebellum, Brain_Cortex, Brain_Frontal_Cortex_BA9, Brain_Hippocampus, Brain_Hypothalamus, Brain_Nucleus_accumbens_basal_ganglia, basal_ganglia, Brain_Spinal_cord_cervical_c-1, Brain_Substantia_nigra, Cells_Cultured_fibroblasts, Colon_Sigmoid, Colon_Transverse, Esophagus_Mucosa, Heart_Atrial_Appendage, Heart_Left_Ventricle, Kidney_Cortex, Liver, Minor_Salivary_Gland, Muscle_Skeletal, Nerve_Tibial, Pancreas, Pituitary, Prostate, Small_Intestine_Terminal_Ileum, Stomach, Testis, Thyroid, Whole_Blood	40	0.148622	0.601798	wFisher	one	14	40	0	40	40	pc1,pc3,pc2,pc4,pc0	0.00536191	0.0664349	0.230556	0.470724	0.366652	0.579531	0.335733	0.884272	0.846186	0.0384422	0.371817	0.23666	0.990074	0.417239
ENSG00000141543	EIF4A3	0	Nasal_Epithelium, Whole_Blood_GS, Adipose_Subcutaneous, Adipose_Visceral_Omentum, Artery_Tibial, Brain_Spinal_cord_cervical_c-1, Breast_Mammary_Tissue, Cells_Cultured_fibroblasts, Colon_Sigmoid, Colon_Transverse, Esophagus_Mucosa, Esophagus_Muscularis, Heart_Atrial_Appendage, Heart_Left_Ventricle, Liver, Nerve_Tibial, Pancreas, Skin_Not_Sun_Exposed_Suprapubic, Small_Intestine_Terminal_Ileum, Spleen, Testis, Thyroid	22	0.148645	0.601798	wFisher	one	14	21.7857	0.425815	21	22	pc4,pc12,pc2,pc9,pc6,pc5,pc3,pc1,pc11	0.216731	0.406444	0.660388	0.0608034	0.691631	0.898085	0.103913	0.835057	0.537273	0.350358	0.863206	0.458637	0.867655	0.000117294
ENSG00000134686	PHC2	0	CD4T, Nasal_Epithelium, Whole_Blood_GS, Monocytes_MESA, Artery_Tibial, Brain_Spinal_cord_cervical_c-1, Cells_Cultured_fibroblasts, Cells_EBV-transformed_lymphocytes, Testis, Thyroid	10	0.14866	0.601798	wFisher	one	14	10	0	10	10	pc1,pc6,pc8,pc3,pc5,pc0,pc2,pc4	0.364558	0.211553	0.92063	0.00239928	0.921954	0.244077	0.424113	0.905034	0.468933	0.142341	0.477065	0.38589	0.274498	0.00791499
ENSG00000179832	MROH1	0	CD4T, Nasal_Epithelium, Whole_Blood_GS, Brain_Cerebellar_Hemisphere, Brain_Cerebellum, Cells_Cultured_fibroblasts, Esophagus_Gastroesophageal_Junction, Nerve_Tibial, Vagina	9	0.148731	0.60181	wFisher	one	14	9	0	9	9	pc7,pc8,pc6,pc1,pc5,pc3,pc4	0.153409	0.350859	0.758955	0.247001	0.447171	0.763461	0.481393	0.32056	0.025076	0.213069	0.288292	0.981131	0.107417	0.175296
ENSG00000123342	MMP19	0	Nasal_Epithelium, Whole_Blood_GS, Adrenal_Gland, Brain_Hypothalamus, Cells_Cultured_fibroblasts	5	0.148867	0.60181	wFisher	one	14	5	0	5	5	pc4,pc3,pc0,pc1,pc2	0.219157	0.866663	0.0331564	0.75793	0.367122	0.438449	0.882137	0.329437	0.455605	0.172403	0.205546	0.105889	0.375425	0.967917
ENSG00000258768		0	CD4T, Whole_Blood_GS, Adipose_Subcutaneous, Adipose_Visceral_Omentum, Adrenal_Gland, Artery_Aorta, Artery_Coronary, Artery_Tibial, Brain_Caudate_basal_ganglia, Brain_Cerebellar_Hemisphere, Brain_Hippocampus, Breast_Mammary_Tissue, Cells_Cultured_fibroblasts, Colon_Sigmoid, Colon_Transverse, Esophagus_Gastroesophageal_Junction, Esophagus_Mucosa, Esophagus_Muscularis, Lung, Muscle_Skeletal, Nerve_Tibial, Ovary, Pituitary, Skin_Not_Sun_Exposed_Suprapubic, Skin_Sun_Exposed_Lower_leg, Small_Intestine_Terminal_Ileum, Spleen, Thyroid, Whole_Blood	29	0.148907	0.60181	wFisher	one	14	29	0	29	29	pc17,pc14,pc4,pc0,pc15,pc7,pc8,pc16,pc10,pc9,pc3	0.236914	0.292605	0.118913	0.120222	0.16	0.281617	0.100922	0.868374	0.503629	0.145255	0.191272	0.123876	0.521252	0.785962
ENSG00000140511	HAPLN3	0	Nasal_Epithelium, Whole_Blood_GS, Adipose_Subcutaneous, Adipose_Visceral_Omentum, Adrenal_Gland, Artery_Aorta, Artery_Tibial, Brain_Cerebellum, Brain_Cortex, Brain_Frontal_Cortex_BA9, Brain_Hippocampus, basal_ganglia, Brain_Substantia_nigra, Breast_Mammary_Tissue, Cells_Cultured_fibroblasts, Colon_Sigmoid, Colon_Transverse, Esophagus_Gastroesophageal_Junction, Esophagus_Mucosa, Esophagus_Muscularis, Heart_Left_Ventricle, Liver, Lung, Muscle_Skeletal, Nerve_Tibial, Pancreas, Skin_Not_Sun_Exposed_Suprapubic, Skin_Sun_Exposed_Lower_leg, Spleen, Stomach, Thyroid	31	0.148893	0.60181	wFisher	one	14	31	0	31	31	pc2,pc9,pc7,pc1,pc8,pc11,pc6	0.245949	0.352819	0.0322171	0.741293	0.506878	0.774547	0.639381	0.150668	0.887399	0.488927	0.092372	0.0986125	0.743785	0.614265
ENSG00000108733	PEX12	0	Nasal_Epithelium, Whole_Blood_GS, Adipose_Subcutaneous, Adipose_Visceral_Omentum, Brain_Caudate_basal_ganglia, Brain_Cortex, Brain_Frontal_Cortex_BA9, Brain_Hypothalamus, Lung, Muscle_Skeletal, Nerve_Tibial, Skin_Sun_Exposed_Lower_leg	12	0.148934	0.60181	wFisher	one	14	12	0	12	12	pc7,pc8,pc4,pc11,pc10,pc1,pc2,pc9,pc6,pc0	0.336658	0.378585	0.057744	0.341768	0.28487	0.16031	0.01263	0.303427	0.213872	0.664662	0.389326	0.945565	0.365155	0.450421
ENSG00000156222	SLC28A1	0	Nasal_Epithelium, Artery_Aorta, Artery_Tibial, Brain_Spinal_cord_cervical_c-1, Esophagus_Gastroesophageal_Junction, Kidney_Cortex	6	0.148813	0.60181	wFisher	one	14	6	0	6	6	pc1,pc3,pc0,pc4	0.47262	0.00337203	0.214333	0.910596	0.0019704	0.213808	0.354091	0.899621	0.870372	0.674087	0.595039	0.721689	0.479131	0.82379
ENSG00000092820	EZR	0	Nasal_Epithelium, Whole_Blood_GS, Adipose_Subcutaneous, Adrenal_Gland, Artery_Aorta, Artery_Tibial, Breast_Mammary_Tissue, Cells_Cultured_fibroblasts, Esophagus_Mucosa, Esophagus_Muscularis, Liver, Lung, Muscle_Skeletal, Nerve_Tibial, Pancreas, Pituitary, Skin_Not_Sun_Exposed_Suprapubic, Skin_Sun_Exposed_Lower_leg, Testis, Thyroid	20	0.148836	0.60181	wFisher	one	14	20	0	20	20	pc0,pc2,pc7,pc1,pc3,pc5,pc6	0.617332	0.0601359	0.04025	0.311113	0.0737808	0.155078	0.827008	0.164286	0.522713	0.582662	0.433081	0.415209	0.57768	0.569567
ENSG00000129295	DNAAF11	0	CD4T, Nasal_Epithelium, Whole_Blood_GS, Heart_Atrial_Appendage, Heart_Left_Ventricle, Lung, Spleen, Testis, Whole_Blood	9	0.148749	0.60181	wFisher	one	14	9	0	9	9	pc3,pc2,pc1,pc0,pc4	0.657504	0.606786	0.684405	0.495409	0.40143	0.337497	0.182433	0.0426271	0.0924656	0.633309	0.00568197	0.82676	0.952141	0.953219
ENSG00000101384	JAG1	0	Adrenal_Gland, Artery_Aorta, Artery_Tibial, Brain_Anterior_cingulate_cortex_BA24, Cells_Cultured_fibroblasts, Lung, Muscle_Skeletal	7	0.148938	0.60181	wFisher	one	14	7	0	7	7	pc2,pc6,pc3,pc1,pc5,pc4,pc0	0.713765	0.848038	0.371673	0.012641	0.421592	0.903786	0.521513	0.204347	0.793205	0.182344	0.329632	0.0469359	0.747149	0.135918
ENSG00000258418		0	Brain_Cortex, Testis	2	0.149094	0.60182	wFisher	one	14	2	0	2	2	pc0,pc1	0.041341	0.868518	0.95401	0.149925	0.0825938	0.592533	0.489114	0.497901	0.209551	0.24907	0.331695	0.532688	0.105345	0.870707
ENSG00000225548	LINC01980	0	Pituitary, Testis	2	0.149013	0.60182	wFisher	one	14	2	0	2	2	pc1,pc0	0.0713482	0.503614	0.146226	0.170844	0.241474	0.484872	0.525688	0.492752	0.31124	0.845366	0.106511	0.179561	0.462548	0.649509
ENSG00000172172	MRPL13	0	Nasal_Epithelium, Colon_Sigmoid, Esophagus_Mucosa, Liver, Muscle_Skeletal	5	0.148994	0.60182	wFisher	one	14	5	0	5	5	pc3,pc2,pc4,pc1,pc0	0.208189	0.479068	0.998023	0.496758	0.183266	0.0924216	0.404702	0.241611	0.0900068	0.937494	0.360301	0.255234	0.121259	0.422091
ENSG00000150477	KIAA1328	0	CD4T, Whole_Blood_GS, Brain_Caudate_basal_ganglia, Brain_Hippocampus, basal_ganglia, Brain_Substantia_nigra, Nerve_Tibial, Spleen, Whole_Blood	9	0.149093	0.60182	wFisher	one	14	9	0	9	9	pc3,pc2,pc5,pc1,pc4,pc7	0.315411	0.871488	0.538433	0.575965	0.910933	0.619239	0.191607	0.00859402	0.783991	0.641416	0.0781601	0.736217	0.172202	0.497809
ENSG00000106070	GRB10	0	CD4T, Nasal_Epithelium, Whole_Blood_GS, Adipose_Subcutaneous, Adipose_Visceral_Omentum, Adrenal_Gland, Artery_Coronary, Brain_Hypothalamus, Breast_Mammary_Tissue, Esophagus_Muscularis, Minor_Salivary_Gland, Pancreas, Testis	13	0.149086	0.60182	wFisher	one	14	13	0	13	13	pc11,pc2,pc4,pc3,pc12,pc5,pc7,pc8	0.4414	0.357078	0.163765	0.658342	0.888232	0.852966	0.254703	0.085908	0.775198	0.0851435	0.192057	0.386948	0.105111	0.515394
ENSG00000269439	PGLS-DT	0	Whole_Blood_GS, Adipose_Subcutaneous, Adipose_Visceral_Omentum, Adrenal_Gland, Breast_Mammary_Tissue, Cells_Cultured_fibroblasts, Esophagus_Muscularis, Nerve_Tibial, Pancreas, Skin_Not_Sun_Exposed_Suprapubic, Skin_Sun_Exposed_Lower_leg, Thyroid, Uterus, Whole_Blood	14	0.149136	0.601866	wFisher	one	14	14	0	14	14	pc8,pc6,pc1,pc5,pc3,pc7	0.276356	0.166496	0.347705	0.163675	0.795471	0.304414	0.753096	0.0399303	0.429414	0.573867	0.697264	0.0708407	0.545375	0.33241
ENSG00000143195	ILDR2	0	CD4T, Nasal_Epithelium, Artery_Tibial, Brain_Frontal_Cortex_BA9, Cells_EBV-transformed_lymphocytes, Esophagus_Mucosa, Esophagus_Muscularis, Liver, Nerve_Tibial, Small_Intestine_Terminal_Ileum, Stomach, Thyroid	12	0.149208	0.602035	wFisher	one	14	12	0	12	12	pc4,pc6,pc2,pc7,pc8,pc9,pc10,pc1	0.00865431	0.0301896	0.093731	0.531484	0.201616	0.14552	0.222866	0.735169	0.269275	0.372444	0.795585	0.867196	0.690604	0.591571
ENSG00000198963	RORB	0	CD4T, Nasal_Epithelium, Artery_Tibial, Brain_Cerebellum, Cells_Cultured_fibroblasts, Esophagus_Muscularis, Pancreas	7	0.149265	0.60212	wFisher	one	14	7	0	7	7	pc1,pc2,pc0,pc3,pc5,pc4,pc6	0.073125	0.337341	0.9631	0.842888	0.393869	0.979628	0.0788914	0.0709114	0.461028	0.961621	0.0657517	0.835638	0.307665	0.558872
ENSG00000196083	IL1RAP	0	Nasal_Epithelium, Whole_Blood_GS, Cells_Cultured_fibroblasts, Testis	4	0.149316	0.60212	wFisher	one	14	4	0	4	4	pc3,pc2,pc1,pc0	0.0746301	0.252516	0.273902	0.664584	0.371878	0.725969	0.202877	0.878062	0.632864	0.852888	0.407489	0.0177505	0.216392	0.270334
ENSG00000197632	SERPINB2	0	CD4T, Nasal_Epithelium, Whole_Blood_GS, Breast_Mammary_Tissue, Esophagus_Muscularis, Prostate	6	0.149321	0.60212	wFisher	one	14	6	0	6	6	pc0,pc1,pc4,pc2,pc3,pc5	0.0884311	0.831319	0.226127	0.153891	0.0148171	0.0827366	0.224037	0.468823	0.957108	0.841644	0.164887	0.362876	0.785564	0.684382
ENSG00000131378	RFTN1	0	CD4T, Nasal_Epithelium, Whole_Blood_GS, Artery_Aorta, Artery_Tibial, Brain_Cerebellar_Hemisphere, Brain_Cerebellum, Esophagus_Gastroesophageal_Junction, Esophagus_Mucosa, Esophagus_Muscularis, Liver, Muscle_Skeletal, Nerve_Tibial, Skin_Sun_Exposed_Lower_leg, Testis, Thyroid, Uterus	17	0.149591	0.602522	wFisher	one	14	17	0	17	17	pc15,pc0,pc11,pc14,pc5,pc12,pc8,pc7,pc2,pc3,pc9,pc10,pc6	0.0567135	0.497856	0.0944536	0.358233	0.339783	0.0416272	0.794945	0.407328	0.919145	0.582235	0.195294	0.184545	0.784723	0.075486
ENSG00000028203	VEZT	0	Nasal_Epithelium, Whole_Blood_GS, Monocytes_MESA, Adipose_Subcutaneous, Adipose_Visceral_Omentum, Artery_Tibial, Brain_Anterior_cingulate_cortex_BA24, Brain_Caudate_basal_ganglia, Brain_Cerebellar_Hemisphere, Brain_Cerebellum, Brain_Substantia_nigra, Breast_Mammary_Tissue, Cells_Cultured_fibroblasts, Colon_Sigmoid, Colon_Transverse, Esophagus_Gastroesophageal_Junction, Esophagus_Mucosa, Esophagus_Muscularis, Heart_Atrial_Appendage, Lung, Nerve_Tibial, Pancreas, Pituitary, Prostate, Skin_Not_Sun_Exposed_Suprapubic, Skin_Sun_Exposed_Lower_leg, Small_Intestine_Terminal_Ileum, Spleen, Stomach, Testis, Thyroid, Whole_Blood	32	0.149529	0.602522	wFisher	one	14	31.4286	0.513553	31	32	pc9,pc18,pc3,pc6,pc21,pc11,pc4,pc17,pc26,pc1	0.145182	0.64746	0.810329	0.500499	0.886351	0.944576	0.379636	0.480299	0.632105	0.526809	0.665559	0.123692	0.00456382	0.153024
ENSG00000271321	CTAGE6	0	CD4T, Cells_EBV-transformed_lymphocytes, Testis	3	0.14946	0.602522	wFisher	one	14	3	0	3	3	pc0,pc1,pc2	0.154561	0.221237	0.116054	0.140371	0.558096	0.525263	0.506777	0.258272	0.893322	0.198647	0.132434	0.684053	0.121084	0.325664
ENSG00000227744	LINC01940	0	Adipose_Subcutaneous, Adipose_Visceral_Omentum, Artery_Coronary, Skin_Not_Sun_Exposed_Suprapubic	4	0.149582	0.602522	wFisher	one	14	4	0	4	4	pc2,pc0,pc3,pc1	0.383111	0.957242	0.932502	0.325243	0.196982	0.657326	0.0562461	0.281402	0.33965	0.0434365	0.628138	0.453093	0.351246	0.0416714
ENSG00000171148	TADA3	0	CD4T, Nasal_Epithelium, Whole_Blood_GS, Monocytes_MESA, Adipose_Subcutaneous, Brain_Cerebellum, Esophagus_Muscularis, Heart_Atrial_Appendage, Heart_Left_Ventricle, Lung, Minor_Salivary_Gland, Nerve_Tibial, Skin_Sun_Exposed_Lower_leg, Spleen, Testis, Thyroid, Whole_Blood	17	0.149516	0.602522	wFisher	one	14	17	0	17	17	pc3,pc4,pc8,pc1,pc5,pc2,pc7,pc0	0.614243	0.759087	0.410676	0.909912	0.446594	0.76532	0.0436951	0.0489542	0.151644	0.052145	0.362701	0.490745	0.85825	0.288045
ENSG00000069399	BCL3	0	CD4T, Whole_Blood_GS, Adrenal_Gland, Artery_Coronary	4	0.149604	0.602522	wFisher	one	14	4	0	4	4	pc1,pc3,pc2,pc0	0.705608	0.062037	0.145203	0.247016	0.49723	0.389575	0.455056	0.340659	0.277806	0.5539	0.127079	0.0611341	0.464097	0.957093
ENSG00000058335	RASGRF1	0	CD4T, Nasal_Epithelium, Whole_Blood_GS, Adipose_Visceral_Omentum, Adrenal_Gland, Artery_Tibial, Brain_Cerebellar_Hemisphere, Brain_Cerebellum, Brain_Spinal_cord_cervical_c-1, Colon_Sigmoid, Lung, Nerve_Tibial, Prostate	13	0.149684	0.602718	wFisher	one	14	13	0	13	13	pc5,pc2,pc9,pc11,pc0,pc3,pc12,pc10,pc7	0.1641	0.274317	0.588495	0.448248	0.585555	0.922415	0.568652	0.0456019	0.952306	0.266815	0.0873063	0.193745	0.345854	0.853021
ENSG00000176783	RUFY1	0	CD4T, Nasal_Epithelium, Whole_Blood_GS, Adipose_Subcutaneous, Adipose_Visceral_Omentum, Artery_Aorta, Artery_Coronary, Artery_Tibial, Brain_Caudate_basal_ganglia, Brain_Cerebellum, Brain_Hippocampus, Brain_Spinal_cord_cervical_c-1, Breast_Mammary_Tissue, Cells_Cultured_fibroblasts, Colon_Sigmoid, Colon_Transverse, Esophagus_Gastroesophageal_Junction, Esophagus_Mucosa, Esophagus_Muscularis, Heart_Atrial_Appendage, Heart_Left_Ventricle, Liver, Lung, Minor_Salivary_Gland, Muscle_Skeletal, Nerve_Tibial, Ovary, Pancreas, Prostate, Skin_Not_Sun_Exposed_Suprapubic, Skin_Sun_Exposed_Lower_leg, Small_Intestine_Terminal_Ileum, Spleen, Stomach, Testis, Thyroid, Uterus, Vagina, Whole_Blood	39	0.150521	0.602737	wFisher	one	14	39	0	39	39	pc3,pc5,pc7,pc8,pc9,pc11,pc10,pc0,pc4	0.00262461	0.374692	0.271494	0.155576	0.510579	0.544439	0.90708	0.818403	0.240706	0.852959	0.115934	0.47471	0.723708	0.169414
ENSG00000164983	TMEM65	0	CD4T, Whole_Blood_GS, Adipose_Subcutaneous, Adipose_Visceral_Omentum, Artery_Aorta, Artery_Tibial, Brain_Cortex, Brain_Frontal_Cortex_BA9, Brain_Hypothalamus, Brain_Spinal_cord_cervical_c-1, Breast_Mammary_Tissue, Cells_Cultured_fibroblasts, Colon_Sigmoid, Esophagus_Gastroesophageal_Junction, Esophagus_Mucosa, Esophagus_Muscularis, Heart_Atrial_Appendage, Heart_Left_Ventricle, Lung, Muscle_Skeletal, Nerve_Tibial, Pancreas, Prostate, Skin_Not_Sun_Exposed_Suprapubic, Skin_Sun_Exposed_Lower_leg, Small_Intestine_Terminal_Ileum, Spleen, Stomach, Testis, Thyroid, Whole_Blood	31	0.15105	0.602737	wFisher	one	14	31	0	31	31	pc13,pc3,pc11,pc6,pc2,pc8,pc0,pc14	0.00306648	0.742034	0.820771	0.886135	0.971049	0.464925	0.238785	0.186667	0.10073	0.677356	0.385835	0.262605	0.733298	0.750795
ENSG00000188766	SPRED3	0	Adipose_Subcutaneous, Brain_Nucleus_accumbens_basal_ganglia, basal_ganglia, Breast_Mammary_Tissue, Muscle_Skeletal, Skin_Not_Sun_Exposed_Suprapubic, Skin_Sun_Exposed_Lower_leg, Spleen, Testis, Whole_Blood	10	0.150938	0.602737	wFisher	one	14	10	0	10	10	pc0,pc5,pc2,pc7,pc6,pc4,pc1,pc3,pc8	0.0100381	0.514731	0.6452	0.22168	0.226039	0.473666	0.182361	0.21235	0.539636	0.343872	0.948624	0.830799	0.0991406	0.917279
ENSG00000133636	NTS	0	Nasal_Epithelium, Adipose_Subcutaneous, Adrenal_Gland, Brain_Cerebellum, Esophagus_Mucosa, Prostate	6	0.150927	0.602737	wFisher	one	14	6	0	6	6	pc0,pc4,pc3,pc2,pc5	0.0149957	0.527901	0.142683	0.189241	0.46222	0.668408	0.862239	0.393455	0.388075	0.0513186	0.627212	0.304246	0.623359	0.516965
ENSG00000178662	CSRNP3	0	Nasal_Epithelium, Breast_Mammary_Tissue, Esophagus_Mucosa, Liver, Muscle_Skeletal, Nerve_Tibial, Skin_Not_Sun_Exposed_Suprapubic, Skin_Sun_Exposed_Lower_leg	8	0.150652	0.602737	wFisher	one	14	8	0	8	8	pc3,pc6,pc2,pc0,pc4,pc7,pc1,pc5	0.0179627	0.123062	0.0570235	0.119072	0.28424	0.377981	0.5182	0.700855	0.335637	0.220396	0.661028	0.635744	0.718974	0.189161
ENSG00000089101	CFAP61	0	Nasal_Epithelium, Adipose_Subcutaneous, Artery_Aorta, Brain_Anterior_cingulate_cortex_BA24, Brain_Cortex, Brain_Frontal_Cortex_BA9, Heart_Atrial_Appendage, Heart_Left_Ventricle, Lung, Muscle_Skeletal, Pituitary, Skin_Not_Sun_Exposed_Suprapubic, Skin_Sun_Exposed_Lower_leg, Testis, Thyroid	15	0.149982	0.602737	wFisher	one	14	15	0	15	15	pc8,pc5,pc4,pc9,pc11,pc0,pc6,pc10,pc3	0.0210542	0.291333	0.292059	0.19927	0.862046	0.905803	0.252204	0.197732	0.571207	0.0612524	0.50634	0.157917	0.941398	0.695428
ENSG00000160097	FNDC5	0	Whole_Blood_GS, Adipose_Subcutaneous, Brain_Cerebellum, Brain_Frontal_Cortex_BA9, Muscle_Skeletal, Stomach, Thyroid, Uterus	8	0.151057	0.602737	wFisher	one	14	8	0	8	8	pc6,pc7,pc5,pc2,pc0,pc1,pc3	0.0292194	0.764766	0.120494	0.60113	0.0738508	0.146504	0.10863	0.486906	0.104783	0.397923	0.179877	0.982542	0.945011	0.792819
ENSG00000109572	CLCN3	0	Nasal_Epithelium, Whole_Blood_GS, Artery_Aorta, Cells_Cultured_fibroblasts, Colon_Transverse, Esophagus_Gastroesophageal_Junction, Esophagus_Mucosa, Lung, Muscle_Skeletal, Skin_Not_Sun_Exposed_Suprapubic, Thyroid	11	0.149922	0.602737	wFisher	one	14	11	0	11	11	pc4,pc5,pc2,pc1,pc0,pc3,pc6,pc8	0.0325666	0.0101999	0.761791	0.656627	0.792067	0.126469	0.0259817	0.618907	0.527621	0.881872	0.742696	0.223077	0.381928	0.674607
ENSG00000112159	MDN1	0	CD4T, Nasal_Epithelium, Adipose_Subcutaneous, Adrenal_Gland, Artery_Aorta, Artery_Tibial, Brain_Substantia_nigra, Breast_Mammary_Tissue, Cells_Cultured_fibroblasts, Colon_Sigmoid, Heart_Left_Ventricle, Liver, Muscle_Skeletal, Skin_Not_Sun_Exposed_Suprapubic, Skin_Sun_Exposed_Lower_leg, Testis, Whole_Blood	17	0.150269	0.602737	wFisher	one	14	17	0	17	17	pc6,pc4,pc7,pc5,pc0,pc11,pc8,pc1,pc9,pc3	0.0341542	0.209039	0.0776198	0.901659	0.966606	0.165598	0.347546	0.596908	0.217602	0.693388	0.368808	0.191413	0.23449	0.352229
ENSG00000101307	SIRPB1	0	CD4T, Nasal_Epithelium, Whole_Blood_GS, Monocytes_MESA, Adipose_Subcutaneous, Adipose_Visceral_Omentum, Adrenal_Gland, Artery_Aorta, Artery_Coronary, Artery_Tibial, Brain_Amygdala, Brain_Anterior_cingulate_cortex_BA24, Brain_Caudate_basal_ganglia, Brain_Cerebellar_Hemisphere, Brain_Cerebellum, Brain_Cortex, Brain_Frontal_Cortex_BA9, Brain_Hippocampus, Brain_Hypothalamus, Brain_Nucleus_accumbens_basal_ganglia, basal_ganglia, Brain_Spinal_cord_cervical_c-1, Brain_Substantia_nigra, Breast_Mammary_Tissue, Cells_Cultured_fibroblasts, Colon_Sigmoid, Colon_Transverse, Esophagus_Gastroesophageal_Junction, Esophagus_Mucosa, Esophagus_Muscularis, Heart_Atrial_Appendage, Heart_Left_Ventricle, Kidney_Cortex, Liver, Lung, Minor_Salivary_Gland, Muscle_Skeletal, Nerve_Tibial, Ovary, Pancreas, Pituitary, Prostate, Skin_Not_Sun_Exposed_Suprapubic, Skin_Sun_Exposed_Lower_leg, Small_Intestine_Terminal_Ileum, Spleen, Stomach, Testis, Thyroid, Uterus, Vagina, Whole_Blood	52	0.149729	0.602737	wFisher	one	14	52	0	52	52	pc0,pc1	0.0429159	0.0866154	0.836693	0.519125	0.792073	0.339952	0.901242	0.0271142	0.276129	0.502711	0.307573	0.431762	0.577522	0.756099
ENSG00000129422	MTUS1	0	CD4T, Nasal_Epithelium, Whole_Blood_GS, Adipose_Subcutaneous, Adipose_Visceral_Omentum, Artery_Aorta, Artery_Tibial, Brain_Amygdala, Brain_Anterior_cingulate_cortex_BA24, Brain_Caudate_basal_ganglia, Brain_Cortex, Brain_Frontal_Cortex_BA9, Brain_Hippocampus, Brain_Hypothalamus, basal_ganglia, Brain_Spinal_cord_cervical_c-1, Brain_Substantia_nigra, Breast_Mammary_Tissue, Cells_Cultured_fibroblasts, Esophagus_Gastroesophageal_Junction, Esophagus_Mucosa, Esophagus_Muscularis, Heart_Atrial_Appendage, Heart_Left_Ventricle, Lung, Muscle_Skeletal, Nerve_Tibial, Pancreas, Thyroid, Whole_Blood	30	0.150233	0.602737	wFisher	one	14	30	0	30	30	pc8,pc17,pc11,pc13,pc16,pc15,pc0,pc2,pc6,pc14,pc3,pc10	0.0440291	0.41257	0.625953	0.696803	0.0400762	0.462707	0.140275	0.324204	0.964715	0.313054	0.522221	0.707378	0.121296	0.333159
ENSG00000066027	PPP2R5A	0	CD4T, Nasal_Epithelium, Whole_Blood_GS, Monocytes_MESA, Adipose_Visceral_Omentum, Brain_Cerebellar_Hemisphere, basal_ganglia, Cells_Cultured_fibroblasts, Esophagus_Muscularis, Liver, Lung, Prostate, Skin_Not_Sun_Exposed_Suprapubic, Spleen, Stomach, Testis, Thyroid, Vagina, Whole_Blood	19	0.15013	0.602737	wFisher	one	14	19	0	19	19	pc9,pc12,pc7,pc6,pc14,pc16,pc2,pc3,pc10,pc1	0.0451966	0.429764	0.844519	0.306985	0.931976	0.716491	0.466525	0.920587	0.958151	0.195925	0.045767	0.0598925	0.101382	0.172931
ENSG00000163389	POGLUT1	0	CD4T, Nasal_Epithelium, Whole_Blood_GS, Monocytes_MESA, Adipose_Subcutaneous, Adipose_Visceral_Omentum, Adrenal_Gland, Artery_Aorta, Artery_Coronary, Artery_Tibial, Brain_Caudate_basal_ganglia, Brain_Cerebellar_Hemisphere, Brain_Cerebellum, Brain_Cortex, Brain_Frontal_Cortex_BA9, Brain_Hippocampus, Brain_Hypothalamus, Brain_Nucleus_accumbens_basal_ganglia, basal_ganglia, Brain_Spinal_cord_cervical_c-1, Breast_Mammary_Tissue, Cells_Cultured_fibroblasts, Cells_EBV-transformed_lymphocytes, Colon_Sigmoid, Colon_Transverse, Esophagus_Gastroesophageal_Junction, Esophagus_Mucosa, Esophagus_Muscularis, Heart_Atrial_Appendage, Heart_Left_Ventricle, Kidney_Cortex, Liver, Lung, Minor_Salivary_Gland, Muscle_Skeletal, Nerve_Tibial, Ovary, Pancreas, Pituitary, Prostate, Skin_Not_Sun_Exposed_Suprapubic, Skin_Sun_Exposed_Lower_leg, Small_Intestine_Terminal_Ileum, Spleen, Stomach, Testis, Thyroid, Uterus, Whole_Blood	49	0.151067	0.602737	wFisher	one	14	49	0	49	49	pc5,pc0,pc1,pc3,pc2	0.0463499	0.641074	0.95739	0.965425	0.66021	0.834271	0.990492	0.0655187	0.540113	0.866196	0.470464	0.169148	0.108612	0.243031
ENSG00000112531	QKI	0	CD4T, Whole_Blood_GS, Heart_Atrial_Appendage, Heart_Left_Ventricle, Nerve_Tibial, Pituitary, Skin_Sun_Exposed_Lower_leg, Spleen, Whole_Blood	9	0.150204	0.602737	wFisher	one	14	9	0	9	9	pc7,pc2,pc3,pc1,pc6,pc4	0.0514264	0.539201	0.759398	0.271257	0.0756291	0.549624	0.0402618	0.198114	0.92669	0.572914	0.678462	0.734945	0.349562	0.111087
ENSG00000167733	HSD11B1L	0	Artery_Aorta, Heart_Left_Ventricle, Small_Intestine_Terminal_Ileum	3	0.150233	0.602737	wFisher	one	14	3	0	3	3	pc0,pc2,pc1	0.0559789	0.108426	0.953146	0.147057	0.25947	0.692019	0.493618	0.149209	0.612693	0.863055	0.107276	0.81263	0.326455	0.182987
ENSG00000167543	TP53I13	0	Nasal_Epithelium, Whole_Blood_GS, Monocytes_MESA, Adipose_Subcutaneous, Adipose_Visceral_Omentum, Artery_Aorta, Artery_Coronary, Artery_Tibial, Breast_Mammary_Tissue, Cells_Cultured_fibroblasts, Cells_EBV-transformed_lymphocytes, Colon_Sigmoid, Colon_Transverse, Esophagus_Gastroesophageal_Junction, Esophagus_Mucosa, Esophagus_Muscularis, Heart_Atrial_Appendage, Heart_Left_Ventricle, Liver, Lung, Minor_Salivary_Gland, Muscle_Skeletal, Nerve_Tibial, Pancreas, Pituitary, Skin_Not_Sun_Exposed_Suprapubic, Skin_Sun_Exposed_Lower_leg, Small_Intestine_Terminal_Ileum, Spleen, Stomach, Testis, Thyroid, Uterus, Vagina, Whole_Blood	35	0.150869	0.602737	wFisher	one	14	35	0	35	35	pc0,pc1,pc2,pc4,pc3	0.0811875	0.138306	0.892269	0.152272	0.828507	0.491007	0.307284	0.384055	0.0804291	0.328551	0.300057	0.662033	0.0569374	0.75292
ENSG00000151364	KCTD14	0	Nasal_Epithelium, Whole_Blood_GS, Adipose_Subcutaneous, Brain_Caudate_basal_ganglia, Brain_Cerebellum, Brain_Cortex, Cells_Cultured_fibroblasts, Colon_Sigmoid, Esophagus_Gastroesophageal_Junction, Esophagus_Muscularis, Lung, Nerve_Tibial, Thyroid	13	0.150994	0.602737	wFisher	one	14	13	0	13	13	pc4,pc7,pc8,pc1,pc0,pc11,pc2,pc10	0.0820302	0.488886	0.00716379	0.104674	0.493656	0.566836	0.0973415	0.83852	0.216466	0.349	0.970493	0.849577	0.273569	0.26267
ENSG00000066654	THUMPD1	0	Nasal_Epithelium, Whole_Blood_GS, Monocytes_MESA, Artery_Aorta, Artery_Coronary, Artery_Tibial, Brain_Cerebellar_Hemisphere, Brain_Cerebellum, Brain_Cortex, Brain_Frontal_Cortex_BA9, Cells_Cultured_fibroblasts, Colon_Sigmoid, Esophagus_Mucosa, Esophagus_Muscularis, Muscle_Skeletal, Skin_Sun_Exposed_Lower_leg, Testis, Whole_Blood	18	0.150974	0.602737	wFisher	one	14	18	0	18	18	pc11,pc4,pc2,pc10,pc3,pc7,pc6,pc8,pc0,pc9	0.0908716	0.364455	0.0117368	0.509119	0.704877	0.093134	0.270497	0.892982	0.232079	0.247634	0.68547	0.0715494	0.769474	0.269659
ENSG00000126934	MAP2K2	0	CD4T, Nasal_Epithelium, Whole_Blood_GS, Artery_Aorta, Artery_Tibial, Brain_Cerebellum, Brain_Cortex, Colon_Sigmoid, Esophagus_Gastroesophageal_Junction, Esophagus_Muscularis, Minor_Salivary_Gland, Muscle_Skeletal, Whole_Blood	13	0.15018	0.602737	wFisher	one	14	13	0	13	13	pc8,pc1,pc3,pc6,pc0,pc7,pc4	0.112744	0.863155	0.0990624	0.984741	0.534593	0.382247	0.0608513	0.411897	0.217979	0.152273	0.882422	0.387054	0.601858	0.0396271
ENSG00000160948	VPS28	0	CD4T, Nasal_Epithelium, Whole_Blood_GS, Monocytes_MESA, Adipose_Subcutaneous, Adipose_Visceral_Omentum, Adrenal_Gland, Artery_Aorta, Artery_Coronary, Artery_Tibial, Brain_Anterior_cingulate_cortex_BA24, Brain_Caudate_basal_ganglia, Brain_Cerebellar_Hemisphere, Brain_Cerebellum, Brain_Cortex, Brain_Frontal_Cortex_BA9, Brain_Hippocampus, Brain_Hypothalamus, Brain_Nucleus_accumbens_basal_ganglia, basal_ganglia, Brain_Spinal_cord_cervical_c-1, Brain_Substantia_nigra, Breast_Mammary_Tissue, Cells_Cultured_fibroblasts, Cells_EBV-transformed_lymphocytes, Colon_Sigmoid, Colon_Transverse, Esophagus_Gastroesophageal_Junction, Esophagus_Mucosa, Esophagus_Muscularis, Heart_Atrial_Appendage, Heart_Left_Ventricle, Liver, Lung, Minor_Salivary_Gland, Muscle_Skeletal, Nerve_Tibial, Pancreas, Pituitary, Prostate, Skin_Not_Sun_Exposed_Suprapubic, Skin_Sun_Exposed_Lower_leg, Small_Intestine_Terminal_Ileum, Spleen, Stomach, Testis, Thyroid, Whole_Blood	48	0.150428	0.602737	wFisher	one	14	48	0	48	48	pc0,pc1,pc2	0.14065	0.579898	0.825919	0.773102	0.0983076	0.317822	0.429558	0.622445	0.654415	0.147953	0.714881	0.264144	0.00787616	0.768911
ENSG00000128000	ZNF780B	0	Nasal_Epithelium, Whole_Blood_GS, Esophagus_Gastroesophageal_Junction, Heart_Left_Ventricle	4	0.150838	0.602737	wFisher	one	14	4	0	4	4	pc3,pc2,pc0,pc1	0.165241	0.94129	0.0773934	0.960257	0.597647	0.871239	0.229723	0.394684	0.145497	0.450823	0.395139	0.0959976	0.487615	0.172338
ENSG00000142530	GARIN5A	0	Nasal_Epithelium, Whole_Blood_GS, Brain_Cerebellum, Brain_Nucleus_accumbens_basal_ganglia, Kidney_Cortex, Minor_Salivary_Gland, Skin_Not_Sun_Exposed_Suprapubic, Skin_Sun_Exposed_Lower_leg	8	0.150027	0.602737	wFisher	one	14	8	0	8	8	pc1,pc7,pc6,pc0,pc5,pc2,pc3,pc4	0.18204	0.177021	0.673712	0.993969	0.992995	0.272075	0.210247	0.143395	0.796031	0.948373	0.0438672	0.478864	0.0405126	0.70509
ENSG00000152092	ASTN1	0	Nasal_Epithelium, Brain_Caudate_basal_ganglia, Brain_Frontal_Cortex_BA9, Brain_Hippocampus, Brain_Hypothalamus, Brain_Nucleus_accumbens_basal_ganglia, basal_ganglia, Ovary, Skin_Sun_Exposed_Lower_leg, Thyroid	10	0.150866	0.602737	wFisher	one	14	10	0	10	10	pc8,pc4,pc6,pc9,pc7,pc3,pc2	0.188799	0.58182	0.115553	0.946978	0.144109	0.0957481	0.756151	0.109366	0.253341	0.385455	0.450387	0.413922	0.310168	0.934289
ENSG00000178473	UCN3	0	Nasal_Epithelium, Colon_Sigmoid	2	0.150288	0.602737	wFisher	one	14	2	0	2	2	pc1,pc0	0.188957	0.874391	0.169389	0.68491	0.0172227	0.994412	0.0544213	0.15877	0.702145	0.388706	0.767138	0.416655	0.910179	0.362458
ENSG00000179580	RNF151	0	Brain_Cerebellum, Pituitary, Small_Intestine_Terminal_Ileum, Thyroid	4	0.149901	0.602737	wFisher	one	14	4	0	4	4	pc1,pc0,pc2,pc3	0.232935	0.205276	0.243311	0.943623	0.0955131	0.802595	0.150119	0.714763	0.0912331	0.691306	0.706288	0.183833	0.327356	0.140655
ENSG00000184361	SPATA32	0	CD4T, Nasal_Epithelium, Whole_Blood_GS, Breast_Mammary_Tissue, Colon_Transverse, Lung, Minor_Salivary_Gland, Pancreas, Pituitary, Skin_Sun_Exposed_Lower_leg, Spleen, Testis, Thyroid, Whole_Blood	14	0.150549	0.602737	wFisher	one	14	14	0	14	14	pc2,pc3,pc5,pc4,pc1	0.275379	0.18055	0.215171	0.141082	0.219604	0.992095	0.568317	0.5079	0.061179	0.438423	0.163176	0.613957	0.489624	0.104148
ENSG00000160213	CSTB	0	CD4T, Nasal_Epithelium, Whole_Blood_GS, Monocytes_MESA, Adipose_Subcutaneous, Adipose_Visceral_Omentum, Adrenal_Gland, Artery_Aorta, Artery_Coronary, Artery_Tibial, Brain_Caudate_basal_ganglia, Brain_Cerebellar_Hemisphere, Brain_Cerebellum, Brain_Cortex, Brain_Hippocampus, Brain_Nucleus_accumbens_basal_ganglia, Breast_Mammary_Tissue, Cells_Cultured_fibroblasts, Cells_EBV-transformed_lymphocytes, Colon_Sigmoid, Colon_Transverse, Esophagus_Gastroesophageal_Junction, Esophagus_Muscularis, Heart_Atrial_Appendage, Heart_Left_Ventricle, Kidney_Cortex, Liver, Lung, Muscle_Skeletal, Nerve_Tibial, Ovary, Pancreas, Pituitary, Prostate, Skin_Not_Sun_Exposed_Suprapubic, Skin_Sun_Exposed_Lower_leg, Small_Intestine_Terminal_Ileum, Spleen, Stomach, Testis, Thyroid, Uterus, Whole_Blood	43	0.150495	0.602737	wFisher	one	14	43	0	43	43	pc3,pc4,pc1,pc0,pc2,pc5	0.280417	0.665531	0.0489575	0.0285709	0.569502	0.967913	0.728086	0.668471	0.961293	0.452311	0.105531	0.0351032	0.998309	0.117183
ENSG00000196072	BLOC1S2	0	CD4T, Nasal_Epithelium, Whole_Blood_GS, Monocytes_MESA, Adipose_Subcutaneous, Adipose_Visceral_Omentum, Adrenal_Gland, Artery_Aorta, Artery_Tibial, Brain_Amygdala, Brain_Caudate_basal_ganglia, Brain_Cerebellar_Hemisphere, Brain_Cerebellum, Brain_Cortex, Brain_Frontal_Cortex_BA9, Brain_Hippocampus, Brain_Hypothalamus, Brain_Nucleus_accumbens_basal_ganglia, basal_ganglia, Brain_Spinal_cord_cervical_c-1, Brain_Substantia_nigra, Breast_Mammary_Tissue, Cells_Cultured_fibroblasts, Colon_Sigmoid, Colon_Transverse, Esophagus_Gastroesophageal_Junction, Esophagus_Mucosa, Esophagus_Muscularis, Heart_Atrial_Appendage, Heart_Left_Ventricle, Liver, Lung, Nerve_Tibial, Ovary, Pancreas, Pituitary, Skin_Not_Sun_Exposed_Suprapubic, Skin_Sun_Exposed_Lower_leg, Small_Intestine_Terminal_Ileum, Stomach, Testis, Thyroid, Uterus, Whole_Blood	44	0.150934	0.602737	wFisher	one	14	44	0	44	44	pc2,pc1,pc0	0.297799	0.117741	0.421414	0.872915	0.942424	0.289995	0.365372	0.114072	0.743962	0.0517453	0.626237	0.0519728	0.281737	0.940012
ENSG00000237772	LINC02631	0	CD4T, Whole_Blood_GS, Small_Intestine_Terminal_Ileum	3	0.150722	0.602737	wFisher	one	14	3	0	3	3	pc2,pc1,pc0	0.31163	0.429059	0.570345	0.738528	0.246761	0.823981	0.382664	0.115627	0.37394	0.0364462	0.552799	0.412184	0.1682	0.275036
ENSG00000131043	AAR2	0	CD4T, Nasal_Epithelium, Whole_Blood_GS, Brain_Cerebellar_Hemisphere, Whole_Blood	5	0.149764	0.602737	wFisher	one	14	5	0	5	5	pc4,pc0,pc2,pc3,pc1	0.339517	0.0328007	0.256348	0.300094	0.0458073	0.262725	0.152045	0.812794	0.0761549	0.51192	0.936331	0.177194	0.721634	0.51145
ENSG00000108651	UTP6	0	CD4T, Nasal_Epithelium, Artery_Tibial, Brain_Cerebellar_Hemisphere, Brain_Cerebellum, Brain_Frontal_Cortex_BA9, Brain_Hypothalamus, Cells_EBV-transformed_lymphocytes, Esophagus_Mucosa, Lung, Minor_Salivary_Gland, Muscle_Skeletal, Skin_Not_Sun_Exposed_Suprapubic, Skin_Sun_Exposed_Lower_leg, Testis, Thyroid	16	0.149987	0.602737	wFisher	one	14	16	0	16	16	pc0,pc5,pc1,pc6,pc2,pc4,pc3,pc7	0.342398	0.267991	0.371422	0.0432655	0.856686	0.154561	0.291368	0.0284149	0.349532	0.990745	0.34338	0.334459	0.803927	0.210549
ENSG00000040731	CDH10	0	Cells_Cultured_fibroblasts, Heart_Atrial_Appendage, Lung, Nerve_Tibial, Vagina	5	0.149992	0.602737	wFisher	one	14	5	0	5	5	pc4,pc2,pc3,pc1,pc0	0.35991	0.469743	0.144013	0.643275	0.267049	0.449502	0.574275	0.617219	0.516903	0.0244577	0.397645	0.453368	0.0235476	0.601508
ENSG00000177842	ZNF620	0	CD4T, Nasal_Epithelium, Whole_Blood_GS, Esophagus_Muscularis	4	0.150795	0.602737	wFisher	one	14	4	0	4	4	pc2,pc1,pc3,pc0	0.467228	0.190157	0.0182414	0.238782	0.892947	0.0761811	0.158145	0.0638103	0.155233	0.958239	0.682074	0.574349	0.999136	0.242981
ENSG00000103740	ACSBG1	0	Nasal_Epithelium, Whole_Blood_GS, Adrenal_Gland, Brain_Spinal_cord_cervical_c-1, Colon_Sigmoid, Colon_Transverse, Esophagus_Gastroesophageal_Junction, Esophagus_Muscularis, Heart_Atrial_Appendage, Nerve_Tibial, Skin_Sun_Exposed_Lower_leg, Small_Intestine_Terminal_Ileum, Stomach, Testis	14	0.150373	0.602737	wFisher	one	14	14	0	14	14	pc4,pc6,pc7,pc9,pc2,pc8,pc1,pc11	0.469662	0.302864	0.0677502	0.396729	0.757027	0.119662	0.426189	0.124379	0.109276	0.626694	0.752927	0.0318427	0.911491	0.85882
ENSG00000164543	STK17A	0	Nasal_Epithelium, Adipose_Subcutaneous, Adipose_Visceral_Omentum, Artery_Aorta, Artery_Coronary, Artery_Tibial, Brain_Cerebellar_Hemisphere, Brain_Cerebellum, Brain_Cortex, Cells_Cultured_fibroblasts, Colon_Transverse, Esophagus_Mucosa, Esophagus_Muscularis, Heart_Atrial_Appendage, Heart_Left_Ventricle, Lung, Nerve_Tibial, Ovary, Pancreas, Skin_Not_Sun_Exposed_Suprapubic, Skin_Sun_Exposed_Lower_leg, Testis, Thyroid	23	0.150552	0.602737	wFisher	one	14	23	0	23	23	pc3,pc8,pc6,pc0,pc4,pc10,pc2	0.474103	0.737864	0.0552969	0.897566	0.53707	0.733128	0.0387222	0.11442	0.838596	0.108277	0.5081	0.53617	0.175118	0.533994
ENSG00000250903	GMDS-DT	0	Adipose_Subcutaneous, Artery_Tibial, Brain_Nucleus_accumbens_basal_ganglia, Cells_Cultured_fibroblasts, Lung, Nerve_Tibial, Pituitary, Skin_Not_Sun_Exposed_Suprapubic, Skin_Sun_Exposed_Lower_leg, Spleen, Thyroid, Whole_Blood	12	0.150001	0.602737	wFisher	one	14	12	0	12	12	pc10,pc2,pc5,pc4,pc0,pc1,pc3,pc8,pc7	0.578243	0.280787	0.436914	0.607845	0.00775667	0.989833	0.56195	0.753983	0.251342	0.262697	0.0215413	0.517272	0.88658	0.133728
ENSG00000123815	COQ8B	0	Nasal_Epithelium, Adipose_Subcutaneous, Adipose_Visceral_Omentum, Brain_Cerebellar_Hemisphere, Brain_Cerebellum, Cells_Cultured_fibroblasts, Colon_Sigmoid, Colon_Transverse, Esophagus_Mucosa, Heart_Left_Ventricle, Minor_Salivary_Gland, Muscle_Skeletal, Nerve_Tibial, Pancreas, Skin_Not_Sun_Exposed_Suprapubic, Skin_Sun_Exposed_Lower_leg, Stomach, Testis, Uterus, Whole_Blood	20	0.150514	0.602737	wFisher	one	14	20	0	20	20	pc3,pc4,pc0,pc9,pc5,pc13,pc2,pc6,pc8,pc7	0.720662	0.080896	0.0153268	0.469551	0.18174	0.971065	0.917771	0.612892	0.115074	0.405211	0.0427855	0.408156	0.960804	0.645186
ENSG00000179071	CCDC89	0	Nasal_Epithelium, Artery_Coronary, Artery_Tibial, Brain_Cerebellar_Hemisphere, Brain_Cerebellum, Esophagus_Gastroesophageal_Junction, Esophagus_Muscularis, Kidney_Cortex, Liver, Nerve_Tibial, Skin_Sun_Exposed_Lower_leg	11	0.150331	0.602737	wFisher	one	14	11	0	11	11	pc0,pc6,pc3,pc10,pc7,pc4,pc2,pc5	0.720973	0.38041	0.105957	0.750693	0.124125	0.717504	0.274746	0.263778	0.355697	0.453027	0.349103	0.0212109	0.939156	0.405122
ENSG00000225526	MKRN2OS	0	Nasal_Epithelium, Esophagus_Mucosa, Heart_Left_Ventricle, Muscle_Skeletal, Nerve_Tibial, Pancreas, Skin_Not_Sun_Exposed_Suprapubic	7	0.150339	0.602737	wFisher	one	14	7	0	7	7	pc0,pc2,pc1,pc5,pc4,pc3,pc6	0.721217	0.517318	0.15078	0.726417	0.612168	0.771024	0.334669	0.446837	0.051534	0.728489	0.87785	0.545742	0.0398747	0.0193091
ENSG00000107890	ANKRD26	0	CD4T, Nasal_Epithelium, Whole_Blood_GS, Adipose_Subcutaneous, Adipose_Visceral_Omentum, Adrenal_Gland, Artery_Aorta, Artery_Tibial, Brain_Cerebellum, Cells_Cultured_fibroblasts, Cells_EBV-transformed_lymphocytes, Colon_Sigmoid, Colon_Transverse, Esophagus_Gastroesophageal_Junction, Esophagus_Mucosa, Esophagus_Muscularis, Heart_Atrial_Appendage, Heart_Left_Ventricle, Lung, Muscle_Skeletal, Nerve_Tibial, Pituitary, Skin_Not_Sun_Exposed_Suprapubic, Skin_Sun_Exposed_Lower_leg, Spleen, Testis, Thyroid, Uterus, Vagina, Whole_Blood	30	0.151006	0.602737	wFisher	one	14	30	0	30	30	pc4,pc3,pc1,pc0,pc5,pc2,pc6	0.736557	0.0935467	0.006414	0.170032	0.621984	0.456	0.309199	0.450584	0.451456	0.479321	0.808648	0.0761535	0.867976	0.165519
ENSG00000149557	FEZ1	0	Nasal_Epithelium, Whole_Blood_GS, Adipose_Subcutaneous, Artery_Aorta, Artery_Coronary, Brain_Cerebellar_Hemisphere, Brain_Cerebellum, Brain_Cortex, Breast_Mammary_Tissue, Cells_Cultured_fibroblasts, Esophagus_Muscularis, Lung, Minor_Salivary_Gland, Muscle_Skeletal, Testis	15	0.151018	0.602737	wFisher	one	14	15	0	15	15	pc9,pc10,pc7,pc1,pc6,pc3,pc2,pc4,pc11	0.742222	0.614919	0.986831	0.691113	0.0229917	0.422014	0.176181	0.0601997	0.588382	0.667316	0.621953	0.84068	0.129491	0.0603385
ENSG00000226816		0	CD4T, Whole_Blood_GS, Adipose_Subcutaneous, Adipose_Visceral_Omentum, Adrenal_Gland, Artery_Aorta, Artery_Coronary, Artery_Tibial, Brain_Caudate_basal_ganglia, Brain_Cerebellar_Hemisphere, Brain_Cerebellum, Brain_Hippocampus, Brain_Hypothalamus, Brain_Nucleus_accumbens_basal_ganglia, basal_ganglia, Brain_Spinal_cord_cervical_c-1, Breast_Mammary_Tissue, Cells_Cultured_fibroblasts, Colon_Sigmoid, Colon_Transverse, Esophagus_Gastroesophageal_Junction, Esophagus_Mucosa, Esophagus_Muscularis, Heart_Atrial_Appendage, Heart_Left_Ventricle, Kidney_Cortex, Liver, Lung, Minor_Salivary_Gland, Nerve_Tibial, Ovary, Pancreas, Pituitary, Prostate, Skin_Not_Sun_Exposed_Suprapubic, Skin_Sun_Exposed_Lower_leg, Small_Intestine_Terminal_Ileum, Spleen, Stomach, Thyroid, Uterus, Vagina, Whole_Blood	43	0.150308	0.602737	wFisher	one	14	43	0	43	43	pc6,pc1,pc2,pc4,pc5,pc3	0.791426	0.95017	0.20038	0.298172	0.207788	0.429817	0.33984	0.183418	0.193645	0.849097	0.181061	0.051111	0.437843	0.757367
ENSG00000249743		0	Brain_Amygdala, Brain_Anterior_cingulate_cortex_BA24, Brain_Frontal_Cortex_BA9, Brain_Hippocampus, Esophagus_Gastroesophageal_Junction, Skin_Not_Sun_Exposed_Suprapubic, Skin_Sun_Exposed_Lower_leg	7	0.149853	0.602737	wFisher	one	14	7	0	7	7	pc6,pc3,pc5,pc1,pc2,pc0	0.92148	0.975104	0.342991	0.708705	0.154292	0.877199	0.269984	0.0574654	0.18265	0.344118	0.886552	0.31055	0.129677	0.204008
ENSG00000248487	ABHD14A	0	CD4T, Whole_Blood_GS, Adipose_Subcutaneous, Adipose_Visceral_Omentum, Artery_Aorta, Artery_Coronary, Artery_Tibial, Brain_Cerebellar_Hemisphere, Brain_Cortex, Brain_Frontal_Cortex_BA9, Brain_Hippocampus, Breast_Mammary_Tissue, Cells_Cultured_fibroblasts, Colon_Transverse, Esophagus_Muscularis, Heart_Atrial_Appendage, Heart_Left_Ventricle, Lung, Muscle_Skeletal, Nerve_Tibial, Ovary, Pituitary, Skin_Not_Sun_Exposed_Suprapubic, Skin_Sun_Exposed_Lower_leg, Testis, Thyroid, Whole_Blood	27	0.150577	0.602737	wFisher	one	14	27	0	27	27	pc5,pc2,pc0,pc1,pc4	0.936061	0.780096	0.650737	0.797919	0.14861	0.185464	0.0622928	0.0899931	0.468553	0.824625	0.114412	0.0439515	0.980912	0.337795
ENSG00000197506	SLC28A3	0	CD4T, Nasal_Epithelium, Whole_Blood_GS, Brain_Hippocampus, Cells_Cultured_fibroblasts, Colon_Transverse, Esophagus_Gastroesophageal_Junction, Esophagus_Mucosa, Esophagus_Muscularis, Lung, Nerve_Tibial, Pituitary, Skin_Not_Sun_Exposed_Suprapubic, Skin_Sun_Exposed_Lower_leg, Testis, Vagina, Whole_Blood	17	0.151001	0.602737	wFisher	one	14	17	0	17	17	pc4,pc0,pc9,pc3,pc6,pc2,pc8,pc5	0.947054	0.687025	0.426026	0.0509001	0.587937	0.950002	0.0489696	0.0293151	0.80384	0.455542	0.563505	0.174884	0.315484	0.636054
ENSG00000088881	EBF4	0	CD4T, Nasal_Epithelium, Whole_Blood_GS, Brain_Amygdala, Brain_Cerebellum, basal_ganglia, Liver, Nerve_Tibial, Pituitary, Skin_Sun_Exposed_Lower_leg, Testis, Thyroid, Whole_Blood	13	0.151108	0.602778	wFisher	one	14	13	0	13	13	pc5,pc0,pc8,pc6,pc2,pc11,pc7,pc1,pc3,pc10,pc12	0.01882	0.313107	0.146591	0.564659	0.770931	0.543508	0.885247	0.0500662	0.673866	0.297445	0.723428	0.905943	0.340126	0.120446
ENSG00000144619	CNTN4	0	Nasal_Epithelium, Artery_Tibial, Brain_Amygdala, Brain_Cerebellum, Colon_Transverse, Esophagus_Muscularis, Pancreas, Spleen, Testis, Thyroid, Uterus	11	0.151209	0.602813	wFisher	one	14	11	0	11	11	pc2,pc7,pc0,pc4,pc8,pc9,pc10,pc5	0.00302557	0.970528	0.46675	0.128433	0.165974	0.737067	0.903497	0.957915	0.430174	0.312298	0.722612	0.237767	0.52062	0.0602455
ENSG00000185272	RBM11	0	CD4T, Nasal_Epithelium, Whole_Blood_GS, Adipose_Subcutaneous, Adipose_Visceral_Omentum, Adrenal_Gland, Brain_Cerebellum, basal_ganglia, Colon_Sigmoid, Colon_Transverse, Esophagus_Gastroesophageal_Junction, Esophagus_Mucosa, Esophagus_Muscularis, Heart_Atrial_Appendage, Lung, Nerve_Tibial, Ovary, Pancreas, Skin_Not_Sun_Exposed_Suprapubic, Skin_Sun_Exposed_Lower_leg, Spleen, Stomach, Testis, Thyroid, Whole_Blood	25	0.151201	0.602813	wFisher	one	14	25	0	25	25	pc0,pc2,pc3,pc11,pc12,pc9,pc8,pc16,pc5,pc10,pc7,pc15	0.00418953	0.912022	0.301604	0.558985	0.659766	0.134689	0.527299	0.0747778	0.68683	0.462384	0.482413	0.436423	0.531253	0.80084
ENSG00000232855		0	Whole_Blood_GS, Artery_Coronary, Artery_Tibial, Brain_Cerebellar_Hemisphere, Brain_Cerebellum, Brain_Frontal_Cortex_BA9, Brain_Hippocampus, Brain_Hypothalamus, Brain_Nucleus_accumbens_basal_ganglia, Brain_Substantia_nigra, Cells_Cultured_fibroblasts, Esophagus_Gastroesophageal_Junction, Esophagus_Muscularis, Heart_Atrial_Appendage, Heart_Left_Ventricle, Liver, Lung, Muscle_Skeletal, Nerve_Tibial, Ovary, Pituitary, Skin_Sun_Exposed_Lower_leg, Spleen, Stomach, Testis, Thyroid	26	0.151201	0.602813	wFisher	one	14	26	0	26	26	pc1,pc2,pc14,pc5,pc4,pc3,pc7,pc11,pc15	0.177504	0.25013	0.350617	0.855103	0.51898	0.586385	0.900518	0.0131672	0.909165	0.185958	0.946367	0.0804684	0.855064	0.363932
ENSG00000140465	CYP1A1	0	Whole_Blood_GS, Adipose_Subcutaneous, Adipose_Visceral_Omentum, Artery_Aorta, Artery_Tibial, Brain_Caudate_basal_ganglia, Brain_Cerebellum, Brain_Cortex, Brain_Frontal_Cortex_BA9, Brain_Nucleus_accumbens_basal_ganglia, Breast_Mammary_Tissue, Cells_Cultured_fibroblasts, Colon_Sigmoid, Colon_Transverse, Esophagus_Mucosa, Esophagus_Muscularis, Heart_Atrial_Appendage, Heart_Left_Ventricle, Lung, Minor_Salivary_Gland, Muscle_Skeletal, Nerve_Tibial, Thyroid	23	0.15127	0.602933	wFisher	one	14	23	0	23	23	pc11,pc2,pc6,pc3,pc15,pc4,pc14,pc1,pc5	0.158986	0.0705363	0.303723	0.418786	0.857248	0.120738	0.311002	0.647418	0.25833	0.0337	0.795128	0.0707537	0.319047	0.695677
ENSG00000121207	LRAT	0	Nasal_Epithelium, Adipose_Visceral_Omentum, Artery_Aorta, Brain_Spinal_cord_cervical_c-1, Colon_Sigmoid, Heart_Atrial_Appendage, Kidney_Cortex, Nerve_Tibial, Thyroid	9	0.151773	0.602986	wFisher	one	14	9	0	9	9	pc2,pc6,pc5,pc1,pc3,pc8,pc0,pc7,pc4	0.00100599	0.16584	0.10637	0.625831	0.795927	0.658555	0.600862	0.496362	0.652716	0.108687	0.605765	0.947558	0.340552	0.841492
ENSG00000042062	RIPOR3	0	Adipose_Subcutaneous, Adipose_Visceral_Omentum, Artery_Tibial, Cells_Cultured_fibroblasts, Colon_Sigmoid, Colon_Transverse, Esophagus_Muscularis, Heart_Left_Ventricle, Muscle_Skeletal, Nerve_Tibial, Small_Intestine_Terminal_Ileum, Testis	12	0.15142	0.602986	wFisher	one	14	12	0	12	12	pc9,pc2,pc3,pc10,pc8,pc1,pc6,pc5,pc4,pc7	0.00699359	0.220468	0.714959	0.618295	0.915917	0.740163	0.365349	0.0902289	0.263427	0.187218	0.692509	0.57718	0.361906	0.785685
ENSG00000184995	IFNE	0	Brain_Anterior_cingulate_cortex_BA24, Brain_Cerebellar_Hemisphere, Brain_Cerebellum, Cells_Cultured_fibroblasts, Minor_Salivary_Gland, Thyroid	6	0.152157	0.602986	wFisher	one	14	6	0	6	6	pc3,pc4,pc5,pc0,pc2,pc1	0.012532	0.0213307	0.931252	0.495122	0.70977	0.899303	0.111032	0.325961	0.802704	0.890038	0.154606	0.960294	0.201138	0.425796
ENSG00000143196	DPT	0	Adipose_Visceral_Omentum, Adrenal_Gland, Artery_Aorta, Brain_Hypothalamus, Breast_Mammary_Tissue, Cells_Cultured_fibroblasts, Colon_Sigmoid, Colon_Transverse, Lung, Muscle_Skeletal, Ovary, Skin_Not_Sun_Exposed_Suprapubic, Skin_Sun_Exposed_Lower_leg, Stomach, Testis	15	0.15213	0.602986	wFisher	one	14	15	0	15	15	pc6,pc10,pc11,pc2,pc13,pc0,pc1,pc9,pc5,pc4	0.0138013	0.929969	0.804757	0.658983	0.00246712	0.768013	0.685588	0.496011	0.514936	0.993815	0.835008	0.657812	0.368776	0.444508
ENSG00000174007	CEP19	0	CD4T, Nasal_Epithelium, Whole_Blood_GS, Adipose_Subcutaneous, Adipose_Visceral_Omentum, Adrenal_Gland, Artery_Aorta, Artery_Coronary, Artery_Tibial, Brain_Caudate_basal_ganglia, Brain_Cerebellum, Brain_Cortex, Brain_Frontal_Cortex_BA9, Brain_Nucleus_accumbens_basal_ganglia, basal_ganglia, Breast_Mammary_Tissue, Cells_Cultured_fibroblasts, Cells_EBV-transformed_lymphocytes, Colon_Sigmoid, Colon_Transverse, Esophagus_Gastroesophageal_Junction, Esophagus_Mucosa, Esophagus_Muscularis, Heart_Atrial_Appendage, Heart_Left_Ventricle, Kidney_Cortex, Liver, Lung, Muscle_Skeletal, Nerve_Tibial, Pituitary, Prostate, Skin_Not_Sun_Exposed_Suprapubic, Skin_Sun_Exposed_Lower_leg, Spleen, Testis, Thyroid, Vagina, Whole_Blood	39	0.152092	0.602986	wFisher	one	14	39	0	39	39	pc4,pc0,pc3,pc8,pc5,pc7,pc2,pc6	0.0176395	0.739878	0.0718992	0.696333	0.318565	0.534345	0.718797	0.742557	0.250738	0.91432	0.76275	0.0384477	0.659494	0.310517
ENSG00000225554		0	Brain_Anterior_cingulate_cortex_BA24, Brain_Cerebellar_Hemisphere, Brain_Cerebellum, Brain_Cortex, Brain_Frontal_Cortex_BA9, Brain_Hippocampus, Brain_Nucleus_accumbens_basal_ganglia, basal_ganglia, Brain_Spinal_cord_cervical_c-1, Brain_Substantia_nigra, Cells_Cultured_fibroblasts, Nerve_Tibial, Pituitary	13	0.151701	0.602986	wFisher	one	14	13	0	13	13	pc2,pc6,pc3,pc4,pc8,pc9,pc5,pc1	0.0192878	0.986154	0.82757	0.294544	0.478816	0.559022	0.653121	0.184578	0.587521	0.546	0.132007	0.0795771	0.511702	0.978706
ENSG00000227107		0	Adipose_Subcutaneous, Artery_Tibial, Breast_Mammary_Tissue, Cells_Cultured_fibroblasts, Esophagus_Gastroesophageal_Junction, Esophagus_Muscularis, Heart_Atrial_Appendage, Liver, Lung, Muscle_Skeletal, Nerve_Tibial, Ovary, Pancreas, Prostate, Skin_Sun_Exposed_Lower_leg, Thyroid	16	0.15192	0.602986	wFisher	one	14	16	0	16	16	pc7,pc10,pc1,pc4,pc11,pc9,pc2	0.0206344	0.00550672	0.745692	0.904387	0.358679	0.583752	0.5118	0.622664	0.428169	0.568907	0.742446	0.522198	0.251708	0.152678
ENSG00000141867	BRD4	0	Nasal_Epithelium, Brain_Spinal_cord_cervical_c-1, Whole_Blood	3	0.152254	0.602986	wFisher	one	14	3	0	3	3	pc0,pc1,pc2	0.0218884	0.248969	0.166014	0.361912	0.272863	0.95658	0.28316	0.647831	0.289259	0.0301607	0.868162	0.42243	0.666884	0.304482
ENSG00000260698		0	Whole_Blood_GS, Adipose_Visceral_Omentum, Brain_Nucleus_accumbens_basal_ganglia, basal_ganglia, Breast_Mammary_Tissue, Colon_Sigmoid, Esophagus_Muscularis, Stomach, Testis, Thyroid	10	0.152099	0.602986	wFisher	one	14	10	0	10	10	pc5,pc9,pc7,pc1,pc4,pc0,pc2,pc6,pc8	0.0291324	0.570622	0.266272	0.864268	0.700076	0.929209	0.236599	0.318377	0.183936	0.888566	0.459687	0.0876406	0.659407	0.177352
ENSG00000267072		0	Adipose_Visceral_Omentum, Adrenal_Gland, Brain_Amygdala, Brain_Caudate_basal_ganglia, Brain_Cerebellar_Hemisphere, Brain_Cerebellum, basal_ganglia, Brain_Substantia_nigra, Cells_Cultured_fibroblasts, Colon_Transverse, Esophagus_Muscularis, Lung, Nerve_Tibial, Ovary, Pancreas, Pituitary, Testis, Thyroid, Uterus	19	0.151782	0.602986	wFisher	one	14	19	0	19	19	pc2,pc11,pc0,pc4,pc8,pc3,pc5,pc13,pc9,pc1	0.0312313	0.8625	0.423259	0.796863	0.603789	0.75043	0.104812	0.396625	0.911174	0.174927	0.502387	0.0649534	0.253969	0.406761
ENSG00000181773	GPR3	0	CD4T, Skin_Sun_Exposed_Lower_leg	2	0.152236	0.602986	wFisher	one	14	2	0	2	2	pc0,pc1	0.0407007	0.192025	0.99081	0.414005	0.113492	0.903534	0.523437	0.93369	0.295557	0.0245169	0.848552	0.087122	0.477693	0.250316
ENSG00000114200	BCHE	0	Adipose_Subcutaneous, Adrenal_Gland, Artery_Aorta, Artery_Tibial, Brain_Caudate_basal_ganglia, Brain_Cerebellar_Hemisphere, Brain_Cerebellum, Brain_Cortex, basal_ganglia, Breast_Mammary_Tissue, Cells_Cultured_fibroblasts, Esophagus_Mucosa, Heart_Atrial_Appendage, Heart_Left_Ventricle, Liver, Lung, Muscle_Skeletal, Nerve_Tibial, Pancreas, Prostate, Skin_Not_Sun_Exposed_Suprapubic, Skin_Sun_Exposed_Lower_leg, Small_Intestine_Terminal_Ileum, Spleen, Thyroid	25	0.151603	0.602986	wFisher	one	14	25	0	25	25	pc0,pc11,pc5,pc4,pc1,pc8,pc7,pc6,pc10	0.0434448	0.288574	0.217799	0.537186	0.597009	0.485535	0.124501	0.0164558	0.222873	0.691707	0.922628	0.985956	0.695103	0.496884
ENSG00000167705	RILP	0	Whole_Blood_GS, Brain_Cerebellar_Hemisphere, Brain_Cerebellum, Vagina	4	0.151487	0.602986	wFisher	one	14	4	0	4	4	pc2,pc3,pc0,pc1	0.0722022	0.299901	0.197934	0.587876	0.413233	0.974883	0.145815	0.110467	0.61849	0.346518	0.341014	0.468447	0.624637	0.138104
ENSG00000189144	ZNF573	0	CD4T, Monocytes_MESA, Adipose_Subcutaneous, Brain_Cerebellar_Hemisphere, Breast_Mammary_Tissue, Cells_Cultured_fibroblasts, Cells_EBV-transformed_lymphocytes, Esophagus_Mucosa, Heart_Atrial_Appendage, Heart_Left_Ventricle, Muscle_Skeletal, Nerve_Tibial, Testis, Thyroid	14	0.152176	0.602986	wFisher	one	14	14	0	14	14	pc7,pc4,pc2,pc1,pc0	0.0735981	0.185001	0.279664	0.347848	0.232775	0.488897	0.381085	0.746345	0.202325	0.582511	0.405254	0.433847	0.0379159	0.661488
ENSG00000127507	ADGRE2	0	CD4T, Nasal_Epithelium, Whole_Blood_GS, Adipose_Subcutaneous, Adipose_Visceral_Omentum, Brain_Amygdala, Brain_Spinal_cord_cervical_c-1, Breast_Mammary_Tissue, Cells_Cultured_fibroblasts, Cells_EBV-transformed_lymphocytes, Colon_Transverse, Esophagus_Gastroesophageal_Junction, Esophagus_Mucosa, Lung, Minor_Salivary_Gland, Pancreas, Skin_Not_Sun_Exposed_Suprapubic, Skin_Sun_Exposed_Lower_leg, Spleen, Testis, Thyroid, Whole_Blood	22	0.152088	0.602986	wFisher	one	14	22	0	22	22	pc12,pc11,pc6,pc14,pc1,pc3,pc16,pc10,pc18	0.0931851	0.0122294	0.573411	0.513084	0.820707	0.544253	0.878718	0.100014	0.461794	0.620724	0.42337	0.73137	0.0984732	0.588028
ENSG00000136937	NCBP1	0	Nasal_Epithelium, Monocytes_MESA, Artery_Aorta, Brain_Frontal_Cortex_BA9, Brain_Nucleus_accumbens_basal_ganglia, Brain_Spinal_cord_cervical_c-1, Thyroid, Vagina	8	0.151978	0.602986	wFisher	one	14	8	0	8	8	pc0,pc7,pc6,pc5,pc4,pc1	0.09372	0.954088	0.321885	0.311577	0.910373	0.230958	0.253865	0.0956832	0.130523	0.0553228	0.354419	0.875329	0.353091	0.305422
ENSG00000166573	GALR1	0	Adipose_Subcutaneous, Adipose_Visceral_Omentum, Brain_Anterior_cingulate_cortex_BA24, Breast_Mammary_Tissue, Esophagus_Gastroesophageal_Junction, Esophagus_Muscularis, Nerve_Tibial, Pituitary, Skin_Not_Sun_Exposed_Suprapubic, Skin_Sun_Exposed_Lower_leg, Stomach, Thyroid	12	0.15188	0.602986	wFisher	one	14	12	0	12	12	pc4,pc7,pc9,pc1,pc6,pc3,pc0,pc8	0.122121	0.538823	0.0389056	0.500007	0.440998	0.553742	0.343389	0.991271	0.386793	0.0955755	0.354274	0.0301289	0.82703	0.112277
ENSG00000273033	LINC02035	0	Whole_Blood_GS, Adipose_Visceral_Omentum, Artery_Aorta, Artery_Tibial, Brain_Anterior_cingulate_cortex_BA24, Brain_Caudate_basal_ganglia, Brain_Cerebellar_Hemisphere, Brain_Cerebellum, Brain_Hippocampus, Brain_Nucleus_accumbens_basal_ganglia, Cells_Cultured_fibroblasts, Cells_EBV-transformed_lymphocytes, Colon_Sigmoid, Esophagus_Gastroesophageal_Junction, Esophagus_Muscularis, Heart_Left_Ventricle, Lung, Muscle_Skeletal, Nerve_Tibial, Testis, Thyroid, Whole_Blood	22	0.152141	0.602986	wFisher	one	14	22	0	22	22	pc9,pc3,pc6,pc10,pc5,pc0,pc1,pc4,pc7	0.153433	0.348207	0.817248	0.598337	0.14497	0.84895	0.945362	0.0218227	0.0608051	0.434311	0.402114	0.93778	0.505152	0.647759
ENSG00000001630	CYP51A1	0	Nasal_Epithelium, Whole_Blood_GS, Artery_Coronary, Brain_Hypothalamus, Brain_Spinal_cord_cervical_c-1, Colon_Transverse, Heart_Left_Ventricle, Muscle_Skeletal, Skin_Not_Sun_Exposed_Suprapubic	9	0.151987	0.602986	wFisher	one	14	9	0	9	9	pc0,pc8,pc6,pc2,pc4	0.17276	0.409304	0.349104	0.18494	0.330459	0.643748	0.282246	0.286316	0.543053	0.331201	0.893402	0.479888	0.0688013	0.0497961
ENSG00000106153	CHCHD2	0	CD4T, Nasal_Epithelium, Whole_Blood_GS, Monocytes_MESA, Adipose_Subcutaneous, Adipose_Visceral_Omentum, Adrenal_Gland, Artery_Aorta, Artery_Tibial, Brain_Anterior_cingulate_cortex_BA24, Brain_Caudate_basal_ganglia, Brain_Cerebellar_Hemisphere, Brain_Cerebellum, Brain_Cortex, Brain_Frontal_Cortex_BA9, Brain_Hippocampus, Brain_Hypothalamus, Brain_Nucleus_accumbens_basal_ganglia, basal_ganglia, Brain_Substantia_nigra, Breast_Mammary_Tissue, Cells_Cultured_fibroblasts, Cells_EBV-transformed_lymphocytes, Colon_Sigmoid, Colon_Transverse, Esophagus_Gastroesophageal_Junction, Esophagus_Mucosa, Esophagus_Muscularis, Heart_Atrial_Appendage, Heart_Left_Ventricle, Lung, Minor_Salivary_Gland, Muscle_Skeletal, Nerve_Tibial, Ovary, Pancreas, Pituitary, Prostate, Skin_Not_Sun_Exposed_Suprapubic, Skin_Sun_Exposed_Lower_leg, Small_Intestine_Terminal_Ileum, Spleen, Stomach, Testis, Thyroid, Whole_Blood	46	0.151981	0.602986	wFisher	one	14	46	0	46	46	pc4,pc7,pc5,pc3,pc2	0.198461	0.633596	0.0874521	0.0284136	0.3397	0.932203	0.0145249	0.617741	0.568826	0.943099	0.556512	0.234886	0.542814	0.588173
ENSG00000224034	LINC02561	0	CD4T, Whole_Blood_GS, Adipose_Subcutaneous, Adipose_Visceral_Omentum, Artery_Coronary, Breast_Mammary_Tissue, Cells_Cultured_fibroblasts, Lung, Small_Intestine_Terminal_Ileum, Spleen, Whole_Blood	11	0.15166	0.602986	wFisher	one	14	11	0	11	11	pc5,pc3,pc4,pc1,pc6,pc7	0.229267	0.6926	0.196231	0.0219448	0.511878	0.633434	0.754406	0.546809	0.238602	0.979834	0.641881	0.0712623	0.18907	0.263828
ENSG00000183770	FOXL2	0	Brain_Cerebellar_Hemisphere, Pituitary	2	0.151804	0.602986	wFisher	one	14	2	0	2	2	pc1,pc0	0.28246	0.0518703	0.156203	0.756116	0.269959	0.260611	0.991853	0.591577	0.309143	0.895658	0.354568	0.0379702	0.405955	0.327639
ENSG00000167232	ZNF91	0	CD4T, Nasal_Epithelium, Monocytes_MESA, Adipose_Visceral_Omentum, Brain_Amygdala, Brain_Caudate_basal_ganglia, Brain_Cortex, Brain_Spinal_cord_cervical_c-1, Cells_Cultured_fibroblasts, Colon_Sigmoid, Esophagus_Mucosa, Skin_Sun_Exposed_Lower_leg, Testis, Thyroid	14	0.152074	0.602986	wFisher	one	14	14	0	14	14	pc8,pc0,pc6,pc7,pc4,pc5	0.387312	0.892095	0.24141	0.920477	0.982322	0.871826	0.915211	0.0501504	0.856346	0.064061	0.235191	0.128571	0.229634	0.287987
ENSG00000155876	RRAGA	0	CD4T, Nasal_Epithelium, Adipose_Subcutaneous, Adipose_Visceral_Omentum, Artery_Tibial, Brain_Substantia_nigra, Breast_Mammary_Tissue, Cells_Cultured_fibroblasts, Esophagus_Muscularis, Ovary, Skin_Sun_Exposed_Lower_leg, Testis	12	0.151785	0.602986	wFisher	one	14	12	0	12	12	pc1,pc5,pc7,pc10,pc9,pc2,pc8,pc3	0.630596	0.346385	0.519709	0.455875	0.312862	0.865839	0.277725	0.633903	0.0771772	0.0748425	0.0794147	0.355888	0.118007	0.396873
ENSG00000148225	WDR31	0	CD4T, Nasal_Epithelium, Whole_Blood_GS, Adipose_Subcutaneous, Adipose_Visceral_Omentum, Artery_Aorta, Artery_Coronary, Artery_Tibial, Brain_Cerebellar_Hemisphere, Brain_Cerebellum, Brain_Frontal_Cortex_BA9, Brain_Hypothalamus, Breast_Mammary_Tissue, Cells_Cultured_fibroblasts, Colon_Sigmoid, Colon_Transverse, Esophagus_Gastroesophageal_Junction, Esophagus_Mucosa, Esophagus_Muscularis, Heart_Atrial_Appendage, Heart_Left_Ventricle, Lung, Minor_Salivary_Gland, Muscle_Skeletal, Nerve_Tibial, Pituitary, Skin_Not_Sun_Exposed_Suprapubic, Skin_Sun_Exposed_Lower_leg, Small_Intestine_Terminal_Ileum, Spleen, Testis, Thyroid	32	0.152142	0.602986	wFisher	one	14	32	0	32	32	pc11,pc10,pc2,pc9,pc3,pc4,pc7,pc6,pc0,pc15	0.655075	0.363135	0.5585	0.0120995	0.0719402	0.507427	0.29222	0.126413	0.240769	0.438555	0.723669	0.622977	0.27371	0.814413
ENSG00000269873		0	Artery_Aorta, Brain_Cerebellar_Hemisphere, Brain_Cerebellum, Brain_Cortex, Brain_Nucleus_accumbens_basal_ganglia, basal_ganglia, Esophagus_Muscularis	7	0.152264	0.602986	wFisher	one	14	7	0	7	7	pc2,pc5,pc1,pc4,pc3	0.688237	0.911766	0.415969	0.0290783	0.973974	0.833182	0.0553573	0.0996074	0.954006	0.602006	0.251381	0.287249	0.091985	0.432517
ENSG00000260810		0	Whole_Blood_GS, Brain_Cerebellar_Hemisphere, Brain_Hypothalamus, Esophagus_Mucosa, Muscle_Skeletal, Pituitary	6	0.151494	0.602986	wFisher	one	14	6	0	6	6	pc0,pc1,pc2,pc3,pc4,pc5	0.69483	0.0456213	0.621505	0.85539	0.324579	0.58467	0.62718	0.0861262	0.94862	0.271359	0.771899	0.0189616	0.358875	0.576008
ENSG00000106278	PTPRZ1	0	Nasal_Epithelium, Adrenal_Gland, Artery_Aorta, Lung, Minor_Salivary_Gland, Skin_Not_Sun_Exposed_Suprapubic	6	0.15174	0.602986	wFisher	one	14	6	0	6	6	pc4,pc3,pc5,pc1,pc0,pc2	0.725646	0.0262233	0.0974377	0.0381344	0.334038	0.571183	0.688588	0.188838	0.785014	0.155962	0.99934	0.960084	0.111943	0.245919
ENSG00000109436	TBC1D9	0	CD4T, Nasal_Epithelium, Whole_Blood_GS, Adipose_Subcutaneous, Artery_Aorta, Artery_Tibial, Cells_Cultured_fibroblasts, Esophagus_Mucosa, Esophagus_Muscularis, Heart_Left_Ventricle, Lung, Skin_Not_Sun_Exposed_Suprapubic	12	0.151352	0.602986	wFisher	one	14	12	0	12	12	pc2,pc1,pc4,pc6,pc5,pc3	0.884686	0.624007	0.00588913	0.357041	0.0340717	0.657922	0.101805	0.931488	0.0963575	0.255556	0.704406	0.998904	0.135387	0.921962
ENSG00000165807	PPP1R36	0	Nasal_Epithelium, Adipose_Subcutaneous, Adipose_Visceral_Omentum, Cells_Cultured_fibroblasts, Muscle_Skeletal, Testis	6	0.151491	0.602986	wFisher	one	14	6	0	6	6	pc0,pc2,pc3,pc5,pc4	0.91124	0.815012	0.084619	0.896233	0.257535	0.410559	0.537208	0.515495	0.691407	0.878001	0.00116743	0.776684	0.106457	0.62166
ENSG00000167634	NLRP7	0	Testis, Whole_Blood	2	0.151509	0.602986	wFisher	one	14	2	0	2	2	pc1,pc0	0.976989	0.432302	0.624418	0.0395676	0.512379	0.12331	0.120448	0.268099	0.0192292	0.460654	0.253273	0.648235	0.20007	0.536902
ENSG00000126787	DLGAP5	0	Minor_Salivary_Gland, Ovary, Skin_Not_Sun_Exposed_Suprapubic, Skin_Sun_Exposed_Lower_leg, Small_Intestine_Terminal_Ileum, Testis	6	0.151378	0.602986	wFisher	one	14	6	0	6	6	pc1,pc2,pc3,pc4,pc0	0.996564	0.261578	0.00241846	0.26994	0.622011	0.421627	0.10278	0.307021	0.457782	0.47426	0.914301	0.0964764	0.819112	0.43256
ENSG00000129538	RNASE1	0	CD4T, Nasal_Epithelium, Whole_Blood_GS, Monocytes_MESA, Adipose_Subcutaneous, Adipose_Visceral_Omentum, Adrenal_Gland, Artery_Aorta, Artery_Tibial, Brain_Hypothalamus, Heart_Atrial_Appendage, Heart_Left_Ventricle, Lung, Nerve_Tibial, Pancreas, Stomach, Thyroid, Whole_Blood	18	0.152376	0.603189	wFisher	one	14	18	0	18	18	pc3,pc5,pc11,pc1,pc4,pc0,pc10,pc8	0.392942	0.837735	0.840628	0.728647	0.0766628	0.126159	0.0113374	0.165476	0.354216	0.64284	0.520576	0.517953	0.58264	0.0923861
ENSG00000147586	MRPS28	0	Nasal_Epithelium, basal_ganglia, Breast_Mammary_Tissue, Cells_Cultured_fibroblasts, Skin_Not_Sun_Exposed_Suprapubic, Skin_Sun_Exposed_Lower_leg, Testis	7	0.152371	0.603189	wFisher	one	14	7	0	7	7	pc0,pc1,pc6,pc3,pc5	0.441453	0.260229	0.0741986	0.397057	0.2501	0.75	0.826984	0.190277	0.0702806	0.515555	0.874371	0.840322	0.0672512	0.380994
ENSG00000114127	XRN1	0	CD4T, Nasal_Epithelium, Whole_Blood_GS, Adipose_Visceral_Omentum, Artery_Tibial, Cells_Cultured_fibroblasts, Colon_Transverse, Esophagus_Muscularis, Heart_Atrial_Appendage, Heart_Left_Ventricle, Kidney_Cortex, Skin_Sun_Exposed_Lower_leg, Thyroid	13	0.152407	0.603191	wFisher	one	14	13	0	13	13	pc5,pc1,pc2,pc8,pc7,pc4,pc3,pc0,pc10	0.248358	0.0991408	0.696261	0.553913	0.0537019	0.176954	0.398917	0.190338	0.0251039	0.365424	0.994647	0.468346	0.741074	0.643083
ENSG00000253309	SERPINE3	0	Adipose_Subcutaneous, Adrenal_Gland, Liver, Pituitary, Stomach, Testis	6	0.152488	0.60339	wFisher	one	14	6	0	6	6	pc5,pc3,pc4,pc2	0.652278	0.42407	0.736009	0.0731963	0.656046	0.568716	0.221231	0.0511927	0.23343	0.749489	0.170598	0.491701	0.118803	0.516549
ENSG00000257067	LINC02703	0	Brain_Cerebellar_Hemisphere, Brain_Cerebellum, Brain_Nucleus_accumbens_basal_ganglia, Testis	4	0.152605	0.60361	wFisher	one	14	4	0	4	4	pc1,pc2,pc0,pc3	0.497553	0.95392	0.320253	0.14144	0.956676	0.884528	0.30659	0.0710924	0.06758	0.940032	0.0503319	0.359189	0.500555	0.848737
ENSG00000255221	CARD17P	0	CD4T, Whole_Blood_GS, Monocytes_MESA, Esophagus_Mucosa, Skin_Not_Sun_Exposed_Suprapubic, Skin_Sun_Exposed_Lower_leg, Spleen, Vagina, Whole_Blood	9	0.152583	0.60361	wFisher	one	14	9	0	9	9	pc1,pc6,pc2,pc4,pc3,pc5	0.614978	0.20356	0.903954	0.477875	0.544389	0.61272	0.0183028	0.705989	0.880134	0.861585	0.0652937	0.0140857	0.397899	0.308004
ENSG00000095397	WHRN	0	Nasal_Epithelium, Whole_Blood_GS, Adipose_Subcutaneous, Adrenal_Gland, Artery_Aorta, Artery_Coronary, Artery_Tibial, Brain_Caudate_basal_ganglia, Brain_Cerebellar_Hemisphere, Brain_Cerebellum, Brain_Hippocampus, basal_ganglia, Brain_Spinal_cord_cervical_c-1, Brain_Substantia_nigra, Breast_Mammary_Tissue, Cells_Cultured_fibroblasts, Colon_Sigmoid, Esophagus_Mucosa, Esophagus_Muscularis, Heart_Atrial_Appendage, Heart_Left_Ventricle, Kidney_Cortex, Liver, Lung, Muscle_Skeletal, Nerve_Tibial, Ovary, Pancreas, Prostate, Skin_Not_Sun_Exposed_Suprapubic, Skin_Sun_Exposed_Lower_leg, Stomach, Testis, Thyroid, Whole_Blood	35	0.152678	0.603778	wFisher	one	14	35	0	35	35	pc11,pc4,pc9,pc2,pc18,pc5,pc20,pc17,pc16,pc3,pc10	0.110477	0.454452	0.0267014	0.107475	0.96813	0.388225	0.844227	0.879707	0.77181	0.0306799	0.52451	0.789418	0.0255395	0.303551
ENSG00000172830	SSH3	0	CD4T, Whole_Blood_GS, Monocytes_MESA, Adipose_Subcutaneous, Adipose_Visceral_Omentum, Adrenal_Gland, Brain_Anterior_cingulate_cortex_BA24, Brain_Cerebellar_Hemisphere, Brain_Cerebellum, Brain_Frontal_Cortex_BA9, Brain_Hypothalamus, basal_ganglia, Breast_Mammary_Tissue, Esophagus_Mucosa, Heart_Atrial_Appendage, Skin_Not_Sun_Exposed_Suprapubic, Skin_Sun_Exposed_Lower_leg, Whole_Blood	18	0.152721	0.603826	wFisher	one	14	18	0	18	18	pc1,pc7,pc0,pc6,pc2,pc5	0.364851	0.369657	0.289666	0.221988	0.209801	0.195705	0.0440937	0.476329	0.195045	0.397117	0.417675	0.162333	0.328947	0.54117
ENSG00000163795	ZNF513	0	Whole_Blood_GS, Adrenal_Gland, Brain_Anterior_cingulate_cortex_BA24, Esophagus_Mucosa, Pituitary	5	0.153271	0.604144	wFisher	one	14	5	0	5	5	pc1,pc4,pc2,pc0	0.0023962	0.912963	0.766506	0.459498	0.407479	0.622403	0.431036	0.817708	0.692265	0.425257	0.123834	0.670688	0.101211	0.141106
ENSG00000163960	UBXN7	0	CD4T, Nasal_Epithelium, Whole_Blood_GS, Artery_Tibial, Kidney_Cortex, Whole_Blood	6	0.153102	0.604144	wFisher	one	14	6	0	6	6	pc1,pc2,pc5,pc0,pc4,pc3	0.00375262	0.873291	0.109693	0.55329	0.350384	0.401581	0.128018	0.774505	0.426785	0.47301	0.925585	0.0943409	0.734632	0.789354
ENSG00000153786	ZDHHC7	0	CD4T, Nasal_Epithelium, Whole_Blood_GS, Monocytes_MESA, Adipose_Subcutaneous, Adipose_Visceral_Omentum, Adrenal_Gland, Artery_Aorta, Artery_Coronary, Artery_Tibial, Breast_Mammary_Tissue, Cells_Cultured_fibroblasts, Cells_EBV-transformed_lymphocytes, Colon_Transverse, Esophagus_Gastroesophageal_Junction, Esophagus_Mucosa, Esophagus_Muscularis, Heart_Atrial_Appendage, Heart_Left_Ventricle, Liver, Lung, Minor_Salivary_Gland, Muscle_Skeletal, Nerve_Tibial, Pancreas, Prostate, Skin_Not_Sun_Exposed_Suprapubic, Skin_Sun_Exposed_Lower_leg, Small_Intestine_Terminal_Ileum, Spleen, Stomach, Testis, Thyroid, Whole_Blood	34	0.153291	0.604144	wFisher	one	14	34	0	34	34	pc5,pc6,pc3,pc1,pc15,pc0,pc12	0.00791545	0.0351107	0.704205	0.234322	0.768738	0.472678	0.177223	0.347807	0.514761	0.283887	0.906957	0.436594	0.391665	0.408507
ENSG00000133246	PRAM1	0	CD4T, Nasal_Epithelium, Whole_Blood_GS, Artery_Tibial, Cells_Cultured_fibroblasts, Colon_Sigmoid, Colon_Transverse, Esophagus_Mucosa, Lung, Minor_Salivary_Gland, Nerve_Tibial, Skin_Not_Sun_Exposed_Suprapubic, Skin_Sun_Exposed_Lower_leg, Testis, Thyroid, Whole_Blood	16	0.153416	0.604144	wFisher	one	14	16	0	16	16	pc9,pc0,pc1,pc5,pc10,pc4,pc2	0.0168497	0.704593	0.2847	0.176368	0.187849	0.354348	0.432416	0.940659	0.140743	0.358086	0.844451	0.0634794	0.391498	0.873148
ENSG00000171564	FGB	0	Brain_Hippocampus, Colon_Transverse, Stomach	3	0.153027	0.604144	wFisher	one	14	3	0	3	3	pc1,pc2,pc0	0.0292581	0.220561	0.580286	0.737179	0.871612	0.955132	0.017184	0.917954	0.218219	0.415757	0.994166	0.378569	0.0869634	0.0986784
ENSG00000241794	SPRR2A	0	Nasal_Epithelium, Kidney_Cortex, Minor_Salivary_Gland	3	0.153404	0.604144	wFisher	one	14	3	0	3	3	pc1,pc2,pc0	0.0329418	0.226587	0.363109	0.682959	0.251734	0.717127	0.0131201	0.406219	0.441201	0.274079	0.779523	0.246397	0.815671	0.914192
ENSG00000166866	MYO1A	0	Nasal_Epithelium, Whole_Blood_GS, Adrenal_Gland, Artery_Coronary, Brain_Spinal_cord_cervical_c-1, Esophagus_Gastroesophageal_Junction, Liver, Lung, Stomach	9	0.153346	0.604144	wFisher	one	14	9	0	9	9	pc7,pc6,pc0,pc2,pc3,pc1,pc8	0.0646545	0.736357	0.398099	0.460136	0.02487	0.206775	0.934355	0.472017	0.977928	0.0995513	0.130411	0.572171	0.340579	0.334012
ENSG00000169857	AVEN	0	CD4T, Nasal_Epithelium, Monocytes_MESA, Adipose_Subcutaneous, Adipose_Visceral_Omentum, Artery_Aorta, Artery_Coronary, Artery_Tibial, Brain_Amygdala, Brain_Anterior_cingulate_cortex_BA24, Brain_Caudate_basal_ganglia, Brain_Cerebellum, Brain_Cortex, Brain_Hippocampus, Brain_Hypothalamus, Brain_Nucleus_accumbens_basal_ganglia, basal_ganglia, Breast_Mammary_Tissue, Cells_Cultured_fibroblasts, Cells_EBV-transformed_lymphocytes, Colon_Sigmoid, Colon_Transverse, Esophagus_Gastroesophageal_Junction, Esophagus_Mucosa, Esophagus_Muscularis, Heart_Atrial_Appendage, Heart_Left_Ventricle, Lung, Muscle_Skeletal, Nerve_Tibial, Ovary, Pancreas, Pituitary, Skin_Not_Sun_Exposed_Suprapubic, Skin_Sun_Exposed_Lower_leg, Small_Intestine_Terminal_Ileum, Stomach, Thyroid, Uterus	39	0.153493	0.604144	wFisher	one	14	39	0	39	39	pc3,pc7,pc4,pc9,pc5,pc6,pc2,pc10,pc0,pc1	0.0888436	0.568544	0.178282	0.214441	0.316859	0.872358	0.520722	0.0892341	0.43359	0.526817	0.318761	0.50768	0.520526	0.152538
ENSG00000138381	ASNSD1	0	CD4T, Nasal_Epithelium, Whole_Blood_GS, Monocytes_MESA, Adipose_Subcutaneous, Adipose_Visceral_Omentum, Adrenal_Gland, Artery_Aorta, Artery_Coronary, Artery_Tibial, Brain_Amygdala, Brain_Anterior_cingulate_cortex_BA24, Brain_Caudate_basal_ganglia, Brain_Cerebellar_Hemisphere, Brain_Cerebellum, Brain_Cortex, Brain_Frontal_Cortex_BA9, Brain_Hippocampus, Brain_Hypothalamus, Brain_Nucleus_accumbens_basal_ganglia, basal_ganglia, Brain_Spinal_cord_cervical_c-1, Brain_Substantia_nigra, Breast_Mammary_Tissue, Cells_Cultured_fibroblasts, Cells_EBV-transformed_lymphocytes, Colon_Sigmoid, Colon_Transverse, Esophagus_Gastroesophageal_Junction, Esophagus_Mucosa, Esophagus_Muscularis, Heart_Atrial_Appendage, Heart_Left_Ventricle, Lung, Minor_Salivary_Gland, Muscle_Skeletal, Nerve_Tibial, Ovary, Pancreas, Pituitary, Prostate, Skin_Not_Sun_Exposed_Suprapubic, Skin_Sun_Exposed_Lower_leg, Small_Intestine_Terminal_Ileum, Spleen, Stomach, Testis, Thyroid, Uterus, Vagina, Whole_Blood	51	0.153242	0.604144	wFisher	one	14	51	0	51	51	pc0,pc1,pc2	0.09211	0.307249	0.0188092	0.969557	0.745802	0.429946	0.376439	0.455807	0.518798	0.195168	0.0536883	0.838503	0.294202	0.439226
ENSG00000103415	HMOX2	0	CD4T, Nasal_Epithelium, Whole_Blood_GS, Adipose_Subcutaneous, Adipose_Visceral_Omentum, Artery_Coronary, Artery_Tibial, Brain_Cerebellum, Brain_Nucleus_accumbens_basal_ganglia, Breast_Mammary_Tissue, Cells_Cultured_fibroblasts, Colon_Transverse, Esophagus_Mucosa, Esophagus_Muscularis, Heart_Atrial_Appendage, Lung, Muscle_Skeletal, Nerve_Tibial, Prostate, Skin_Sun_Exposed_Lower_leg, Spleen, Testis, Thyroid, Whole_Blood	24	0.153148	0.604144	wFisher	one	14	24	0	24	24	pc1,pc5,pc4,pc7,pc2	0.133075	0.834664	0.10328	0.39435	0.959338	0.53053	0.297974	0.304725	0.517057	0.403999	0.316854	0.994193	0.0122536	0.127797
ENSG00000144426	NBEAL1	0	CD4T, Nasal_Epithelium, Adipose_Subcutaneous, Adipose_Visceral_Omentum, Artery_Aorta, Artery_Coronary, Artery_Tibial, Brain_Substantia_nigra, Breast_Mammary_Tissue, Esophagus_Mucosa, Lung, Nerve_Tibial, Skin_Not_Sun_Exposed_Suprapubic, Skin_Sun_Exposed_Lower_leg, Stomach, Testis, Thyroid	17	0.153464	0.604144	wFisher	one	14	17	0	17	17	pc0,pc5,pc3,pc2,pc8	0.13503	0.00685971	0.696516	0.894351	0.369163	0.0716822	0.524661	0.147156	0.116356	0.700476	0.407506	0.911051	0.437322	0.693768
ENSG00000153317	ASAP1	0	Nasal_Epithelium, Whole_Blood_GS, Adipose_Subcutaneous, Adipose_Visceral_Omentum, Artery_Aorta, Artery_Tibial, Brain_Anterior_cingulate_cortex_BA24, Brain_Cerebellar_Hemisphere, Brain_Cerebellum, Brain_Cortex, Brain_Nucleus_accumbens_basal_ganglia, basal_ganglia, Breast_Mammary_Tissue, Cells_Cultured_fibroblasts, Colon_Sigmoid, Colon_Transverse, Esophagus_Gastroesophageal_Junction, Esophagus_Mucosa, Esophagus_Muscularis, Liver, Lung, Muscle_Skeletal, Nerve_Tibial, Ovary, Pancreas, Pituitary, Prostate, Skin_Not_Sun_Exposed_Suprapubic, Skin_Sun_Exposed_Lower_leg, Spleen, Stomach, Thyroid, Vagina, Whole_Blood	34	0.153664	0.604144	wFisher	one	14	34	0	34	34	pc0,pc5,pc3,pc2,pc1,pc7,pc6,pc4	0.160361	0.352097	0.399381	0.759063	0.238672	0.358334	0.736913	0.0161843	0.566798	0.99666	0.332892	0.493729	0.460294	0.253263
ENSG00000039537	C6	0	Nasal_Epithelium, Adipose_Subcutaneous, Adrenal_Gland, Artery_Aorta, Artery_Coronary, Artery_Tibial, Colon_Sigmoid, Colon_Transverse, Esophagus_Gastroesophageal_Junction, Esophagus_Mucosa, Esophagus_Muscularis, Lung, Muscle_Skeletal, Nerve_Tibial, Ovary, Pancreas, Prostate, Skin_Sun_Exposed_Lower_leg, Stomach, Testis, Thyroid	21	0.153478	0.604144	wFisher	one	14	21	0	21	21	pc9,pc1,pc7,pc2,pc8,pc10,pc4,pc6	0.212561	0.0664494	0.243611	0.64626	0.295517	0.596491	0.656294	0.180682	0.505347	0.391711	0.604285	0.289358	0.0893428	0.72934
ENSG00000103512	NOMO1	0	CD4T, Whole_Blood_GS, Adipose_Subcutaneous, Artery_Aorta, Artery_Coronary, Artery_Tibial, Colon_Transverse, Esophagus_Mucosa, Esophagus_Muscularis, Heart_Atrial_Appendage, Heart_Left_Ventricle, Lung, Muscle_Skeletal, Nerve_Tibial, Pancreas, Spleen, Uterus	17	0.15344	0.604144	wFisher	one	14	17	0	17	17	pc5,pc0,pc7,pc6,pc1,pc3,pc4	0.215127	0.12055	0.220732	0.209117	0.485831	0.136815	0.231325	0.491574	0.889708	0.770837	0.459675	0.0530775	0.279606	0.145212
ENSG00000204362	LINC02783	0	Cells_Cultured_fibroblasts, Esophagus_Mucosa, Skin_Sun_Exposed_Lower_leg	3	0.153433	0.604144	wFisher	one	14	3	0	3	3	pc1,pc0,pc2	0.255404	0.894452	0.895231	0.274469	0.272902	0.243052	0.604905	0.042826	0.737795	0.403504	0.0145583	0.389086	0.650899	0.572993
ENSG00000132639	SNAP25	0	Adrenal_Gland, Artery_Aorta, Artery_Tibial, Cells_Cultured_fibroblasts, Kidney_Cortex, Lung, Prostate, Testis	8	0.153808	0.604144	wFisher	one	14	8	0	8	8	pc1,pc5,pc6,pc3,pc0,pc2,pc4	0.288851	0.348418	0.178926	0.162434	0.816786	0.381803	0.0873899	0.168156	0.860957	0.759781	0.82265	0.449768	0.0298884	0.239385
ENSG00000133317	LGALS12	0	CD4T, Whole_Blood_GS, Monocytes_MESA, Artery_Tibial, Lung, Thyroid, Whole_Blood	7	0.153734	0.604144	wFisher	one	14	7	0	7	7	pc4,pc1,pc3,pc2,pc0	0.315927	0.215721	0.18708	0.420993	0.170786	0.922279	0.121525	0.423308	0.739314	0.138499	0.565105	0.210948	0.147981	0.384909
ENSG00000168477	TNXB	0	Whole_Blood_GS, Adrenal_Gland	2	0.153569	0.604144	wFisher	one	14	2	0	2	2	pc0,pc1	0.321739	0.902452	0.130118	0.453186	0.790283	0.969079	0.0715922	0.336748	0.0366921	0.762333	0.136072	0.752562	0.166157	0.448655
ENSG00000260418		0	Adipose_Subcutaneous, Artery_Aorta, Artery_Coronary, Artery_Tibial, Brain_Caudate_basal_ganglia, Colon_Transverse, Esophagus_Gastroesophageal_Junction, Esophagus_Mucosa, Esophagus_Muscularis, Liver, Lung, Ovary, Pancreas, Skin_Not_Sun_Exposed_Suprapubic, Skin_Sun_Exposed_Lower_leg, Spleen, Testis, Thyroid	18	0.153124	0.604144	wFisher	one	14	18	0	18	18	pc0,pc8,pc10,pc3,pc6,pc11,pc4,pc5	0.358981	0.504966	0.125931	0.185071	0.38974	0.387977	0.707023	0.450231	0.426834	0.291471	0.230752	0.0347506	0.311361	0.468797
ENSG00000182087	TMEM259	0	CD4T, Nasal_Epithelium, Whole_Blood_GS, Monocytes_MESA, Artery_Aorta, Artery_Tibial, Brain_Caudate_basal_ganglia, Brain_Cerebellar_Hemisphere, Brain_Cerebellum, Brain_Cortex, Brain_Frontal_Cortex_BA9, Brain_Hippocampus, Brain_Hypothalamus, Brain_Nucleus_accumbens_basal_ganglia, basal_ganglia, Cells_Cultured_fibroblasts, Colon_Sigmoid, Colon_Transverse, Esophagus_Mucosa, Esophagus_Muscularis, Heart_Atrial_Appendage, Heart_Left_Ventricle, Lung, Muscle_Skeletal, Nerve_Tibial, Pituitary, Prostate, Skin_Not_Sun_Exposed_Suprapubic, Skin_Sun_Exposed_Lower_leg, Stomach, Thyroid, Whole_Blood	32	0.153024	0.604144	wFisher	one	14	32	0	32	32	pc15,pc7,pc20,pc3,pc5,pc10,pc13,pc6,pc11,pc0,pc4	0.360897	0.00539997	0.419247	0.0894465	0.808848	0.268624	0.0153444	0.674366	0.604748	0.32389	0.560554	0.231201	0.658356	0.338888
ENSG00000135047	CTSL	0	CD4T, Nasal_Epithelium, Whole_Blood_GS, Monocytes_MESA, Adipose_Subcutaneous, Artery_Tibial, Brain_Anterior_cingulate_cortex_BA24, Cells_Cultured_fibroblasts, Colon_Transverse, Esophagus_Muscularis, Lung, Nerve_Tibial, Pancreas, Skin_Not_Sun_Exposed_Suprapubic, Skin_Sun_Exposed_Lower_leg, Whole_Blood	16	0.153252	0.604144	wFisher	one	14	16	0	16	16	pc6,pc3,pc7,pc4,pc5,pc1,pc9	0.373743	0.250488	0.266533	0.227924	0.925898	0.183996	0.435682	0.294854	0.755383	0.00163541	0.241278	0.12226	0.944455	0.954873
ENSG00000166924	NYAP1	0	Whole_Blood_GS, Adipose_Subcutaneous, Adipose_Visceral_Omentum, Breast_Mammary_Tissue, Esophagus_Mucosa, Lung, Nerve_Tibial, Skin_Not_Sun_Exposed_Suprapubic, Skin_Sun_Exposed_Lower_leg	9	0.15373	0.604144	wFisher	one	14	9	0	9	9	pc4,pc6,pc1,pc3,pc2	0.465833	0.0087828	0.548408	0.00366899	0.857687	0.261999	0.306446	0.387806	0.596072	0.736221	0.238594	0.417788	0.430808	0.952138
ENSG00000168843	FSTL5	0	Brain_Anterior_cingulate_cortex_BA24, Brain_Cerebellum, Brain_Hippocampus, Brain_Hypothalamus, Nerve_Tibial, Pancreas, Testis	7	0.153733	0.604144	wFisher	one	14	7	0	7	7	pc6,pc5,pc1,pc3,pc0,pc4	0.469994	0.739895	0.557699	0.319488	0.457598	0.499528	0.671284	0.00229258	0.853045	0.593208	0.753741	0.423892	0.215158	0.366967
ENSG00000166396	SERPINB7	1	Nasal_Epithelium, Cells_Cultured_fibroblasts, Skin_Not_Sun_Exposed_Suprapubic, Skin_Sun_Exposed_Lower_leg, asthma_gene	5	0.15364	0.604144	wFisher	one	14	4	0	4	4	pc3,pc2,pc1,pc0	0.523715	0.0659659	0.218514	0.492105	0.70865	0.873909	0.906237	0.96132	0.64542	0.0355497	0.00910652	0.337157	0.241922	0.14413
ENSG00000198113	TOR4A	0	Nasal_Epithelium, Whole_Blood_GS, Artery_Aorta, Artery_Tibial, Cells_Cultured_fibroblasts, Colon_Transverse, Esophagus_Gastroesophageal_Junction, Esophagus_Mucosa, Heart_Atrial_Appendage, Pancreas, Pituitary, Skin_Not_Sun_Exposed_Suprapubic, Skin_Sun_Exposed_Lower_leg, Testis, Thyroid, Vagina	16	0.153189	0.604144	wFisher	one	14	16	0	16	16	pc2,pc4,pc1,pc0,pc3,pc5	0.560523	0.482144	0.147847	0.467329	0.0803994	0.455762	0.735225	0.0754224	0.258816	0.480593	0.767418	0.99624	0.0547076	0.267715
ENSG00000139514	SLC7A1	0	CD4T, Nasal_Epithelium, Whole_Blood_GS, Adrenal_Gland, Artery_Aorta, Colon_Transverse, Esophagus_Mucosa, Thyroid, Whole_Blood	9	0.153225	0.604144	wFisher	one	14	9	0	9	9	pc0,pc5,pc4,pc7,pc2,pc6	0.56311	0.181478	0.0268065	0.907469	0.24525	0.318683	0.0922684	0.911064	0.0318839	0.206613	0.282348	0.780591	0.332428	0.309281
ENSG00000100442	FKBP3	0	Ovary, Skin_Sun_Exposed_Lower_leg, Uterus	3	0.153815	0.604144	wFisher	one	14	3	0	3	3	pc2,pc0,pc1	0.61212	0.337424	0.0138236	0.687162	0.987391	0.0132538	0.268723	0.628941	0.754161	0.689137	0.014127	0.542913	0.22133	0.825149
ENSG00000131781	FMO5	0	Nasal_Epithelium, Whole_Blood_GS, Monocytes_MESA, Adipose_Subcutaneous, Adipose_Visceral_Omentum, Adrenal_Gland, Artery_Aorta, Artery_Coronary, Artery_Tibial, Brain_Caudate_basal_ganglia, Brain_Hypothalamus, Brain_Nucleus_accumbens_basal_ganglia, basal_ganglia, Brain_Spinal_cord_cervical_c-1, Cells_Cultured_fibroblasts, Colon_Sigmoid, Esophagus_Gastroesophageal_Junction, Esophagus_Mucosa, Esophagus_Muscularis, Heart_Atrial_Appendage, Liver, Minor_Salivary_Gland, Muscle_Skeletal, Skin_Not_Sun_Exposed_Suprapubic, Skin_Sun_Exposed_Lower_leg, Testis, Thyroid	27	0.153758	0.604144	wFisher	one	14	27	0	27	27	pc10,pc0,pc3,pc8,pc2,pc4,pc11,pc1,pc7,pc6	0.619456	0.643427	0.121583	0.612311	0.555394	0.0137919	0.807944	0.300513	0.504426	0.0980515	0.267936	0.106423	0.900914	0.0399883
ENSG00000124191	TOX2	0	Whole_Blood_GS, Monocytes_MESA, Adipose_Subcutaneous, Adipose_Visceral_Omentum, Adrenal_Gland, Artery_Aorta, Artery_Coronary, Artery_Tibial, Brain_Caudate_basal_ganglia, Brain_Cerebellar_Hemisphere, Brain_Cerebellum, Brain_Frontal_Cortex_BA9, basal_ganglia, Breast_Mammary_Tissue, Cells_Cultured_fibroblasts, Colon_Sigmoid, Colon_Transverse, Esophagus_Mucosa, Esophagus_Muscularis, Heart_Atrial_Appendage, Heart_Left_Ventricle, Lung, Minor_Salivary_Gland, Muscle_Skeletal, Nerve_Tibial, Ovary, Skin_Not_Sun_Exposed_Suprapubic, Skin_Sun_Exposed_Lower_leg, Small_Intestine_Terminal_Ileum, Stomach, Testis, Thyroid	32	0.152912	0.604144	wFisher	one	14	32	0	32	32	pc8,pc4,pc2,pc1,pc5,pc0,pc3	0.735684	0.794995	0.131112	0.475099	0.0626357	0.296839	0.43105	0.03784	0.169988	0.975588	0.826247	0.196819	0.861965	0.402232
ENSG00000166900	STX3	0	CD4T, Nasal_Epithelium, Whole_Blood_GS, Adipose_Subcutaneous, Adipose_Visceral_Omentum, Artery_Aorta, Artery_Tibial, Brain_Caudate_basal_ganglia, Brain_Hypothalamus, basal_ganglia, Colon_Sigmoid, Esophagus_Gastroesophageal_Junction, Esophagus_Mucosa, Esophagus_Muscularis, Heart_Atrial_Appendage, Nerve_Tibial, Spleen, Testis	18	0.153319	0.604144	wFisher	one	14	18	0	18	18	pc8,pc6,pc7,pc5,pc2,pc4,pc1,pc3	0.7465	0.451567	0.0237473	0.907748	0.90826	0.715645	0.775778	0.20399	0.534843	0.0118085	0.715985	0.526764	0.960983	0.00702921
ENSG00000236780	LINC01829	0	Brain_Anterior_cingulate_cortex_BA24, Brain_Cerebellar_Hemisphere, Brain_Cerebellum, Brain_Nucleus_accumbens_basal_ganglia, Breast_Mammary_Tissue, Cells_Cultured_fibroblasts, Colon_Sigmoid, Esophagus_Muscularis, Lung, Pancreas, Prostate, Skin_Sun_Exposed_Lower_leg	12	0.153326	0.604144	wFisher	one	14	12	0	12	12	pc7,pc10,pc0,pc8,pc2,pc3,pc1,pc4,pc5	0.767374	0.864625	0.28496	0.124987	0.164027	0.454178	0.327686	0.356169	0.0529871	0.917302	0.713141	0.265379	0.0912824	0.266596
ENSG00000087589	CASS4	0	Whole_Blood_GS, Brain_Cerebellar_Hemisphere, Brain_Cortex, Cells_Cultured_fibroblasts, Heart_Atrial_Appendage, Muscle_Skeletal, Uterus, Whole_Blood	8	0.153699	0.604144	wFisher	one	14	8	0	8	8	pc1,pc3,pc7,pc5,pc6,pc4	0.893171	0.934681	0.295364	0.0263211	0.563585	0.463663	0.534559	0.699635	0.767055	0.213843	0.00102306	0.445212	0.337348	0.403758
ENSG00000261402		0	Brain_Amygdala, Brain_Anterior_cingulate_cortex_BA24, Brain_Caudate_basal_ganglia, Brain_Cerebellar_Hemisphere, Brain_Cerebellum, Brain_Cortex, Brain_Frontal_Cortex_BA9, Brain_Hippocampus, Brain_Hypothalamus, Brain_Nucleus_accumbens_basal_ganglia, basal_ganglia, Brain_Spinal_cord_cervical_c-1, Brain_Substantia_nigra, Testis	14	0.15367	0.604144	wFisher	one	14	14	0	14	14	pc5,pc6,pc4,pc1,pc2,pc7,pc3,pc8	0.962565	0.670923	0.9202	0.66249	0.570217	0.00811071	0.717374	0.14517	0.235743	0.45013	0.680494	0.0139901	0.327334	0.286326
ENSG00000132646	PCNA	0	Nasal_Epithelium, Whole_Blood_GS, Monocytes_MESA, Adipose_Subcutaneous, Artery_Aorta, Artery_Tibial, Brain_Anterior_cingulate_cortex_BA24, Breast_Mammary_Tissue, Esophagus_Mucosa, Heart_Atrial_Appendage, Nerve_Tibial, Pituitary, Skin_Not_Sun_Exposed_Suprapubic, Thyroid	14	0.15395	0.604555	wFisher	one	14	14	0	14	14	pc2,pc1,pc7,pc6,pc4,pc3,pc0,pc5	0.196944	0.408801	0.213365	0.500347	0.701042	0.389282	0.731454	0.263738	0.0115809	0.649574	0.561289	0.183607	0.700072	0.144705
ENSG00000213020	ZNF611	0	CD4T, Nasal_Epithelium, Whole_Blood_GS, Adipose_Subcutaneous, Artery_Tibial, Brain_Caudate_basal_ganglia, Brain_Frontal_Cortex_BA9, Colon_Sigmoid, Colon_Transverse, Esophagus_Mucosa, Esophagus_Muscularis, Heart_Left_Ventricle, Lung, Muscle_Skeletal, Nerve_Tibial, Skin_Not_Sun_Exposed_Suprapubic, Skin_Sun_Exposed_Lower_leg, Spleen, Thyroid	19	0.154718	0.604753	wFisher	one	14	19	0	19	19	pc4,pc8,pc0,pc1,pc5,pc7,pc2,pc3	0.00168046	0.909019	0.662398	0.125984	0.304541	0.926829	0.329778	0.885268	0.834833	0.323398	0.188301	0.298208	0.771184	0.0928265
ENSG00000231738	TSPAN19	0	Nasal_Epithelium, Brain_Cerebellum, Brain_Frontal_Cortex_BA9, Prostate, Testis	5	0.154147	0.604753	wFisher	one	14	5	0	5	5	pc0,pc4,pc1,pc3,pc2	0.0209947	0.0215687	0.0342981	0.452592	0.611307	0.88659	0.543364	0.844477	0.612588	0.0299662	0.438213	0.584248	0.845175	0.814865
ENSG00000272097	TMEM14B-DT	0	CD4T, Whole_Blood_GS, Adipose_Subcutaneous, Adipose_Visceral_Omentum, Adrenal_Gland, Artery_Aorta, Artery_Tibial, Brain_Anterior_cingulate_cortex_BA24, Brain_Caudate_basal_ganglia, Brain_Cerebellar_Hemisphere, Brain_Cerebellum, Brain_Cortex, Brain_Frontal_Cortex_BA9, Brain_Hippocampus, Brain_Hypothalamus, Brain_Nucleus_accumbens_basal_ganglia, Brain_Substantia_nigra, Breast_Mammary_Tissue, Cells_Cultured_fibroblasts, Cells_EBV-transformed_lymphocytes, Colon_Sigmoid, Colon_Transverse, Esophagus_Gastroesophageal_Junction, Esophagus_Mucosa, Esophagus_Muscularis, Heart_Atrial_Appendage, Lung, Minor_Salivary_Gland, Nerve_Tibial, Pancreas, Pituitary, Prostate, Skin_Not_Sun_Exposed_Suprapubic, Skin_Sun_Exposed_Lower_leg, Small_Intestine_Terminal_Ileum, Spleen, Stomach, Thyroid	38	0.154268	0.604753	wFisher	one	14	38	0	38	38	pc1,pc0,pc2,pc3,pc4	0.0386213	0.499889	0.65037	0.615697	0.647744	0.587129	0.00132908	0.948698	0.311695	0.593779	0.21194	0.344519	0.449937	0.271146
ENSG00000251533	LINC00605	0	Colon_Transverse, Testis	2	0.154609	0.604753	wFisher	one	14	2	0	2	2	pc0,pc1	0.0469184	0.781949	0.98812	0.861412	0.20655	0.996872	0.196233	0.688158	0.814129	0.0759061	0.541541	0.358697	0.0190845	0.395731
ENSG00000183844	FAM3B	0	CD4T, Nasal_Epithelium, Whole_Blood_GS, Monocytes_MESA, Adipose_Subcutaneous, Adipose_Visceral_Omentum, Adrenal_Gland, Artery_Aorta, Artery_Coronary, Artery_Tibial, Brain_Hypothalamus, Brain_Nucleus_accumbens_basal_ganglia, Brain_Spinal_cord_cervical_c-1, Brain_Substantia_nigra, Colon_Sigmoid, Colon_Transverse, Esophagus_Gastroesophageal_Junction, Esophagus_Mucosa, Esophagus_Muscularis, Heart_Atrial_Appendage, Lung, Nerve_Tibial, Ovary, Pancreas, Pituitary, Skin_Not_Sun_Exposed_Suprapubic, Skin_Sun_Exposed_Lower_leg, Spleen, Stomach, Testis, Thyroid, Whole_Blood	32	0.154309	0.604753	wFisher	one	14	32	0	32	32	pc6,pc10,pc8,pc3,pc5,pc0,pc4,pc7,pc11	0.0491973	0.740958	0.0878634	0.512837	0.548787	0.722604	0.751366	0.505719	0.978381	0.11962	0.364972	0.0321864	0.821396	0.151402
ENSG00000134333	LDHA	0	CD4T, Nasal_Epithelium, Whole_Blood_GS, Adipose_Subcutaneous, Adipose_Visceral_Omentum, Adrenal_Gland, Artery_Aorta, Artery_Coronary, Artery_Tibial, Brain_Cerebellum, Breast_Mammary_Tissue, Cells_Cultured_fibroblasts, Lung, Muscle_Skeletal, Nerve_Tibial, Thyroid, Whole_Blood	17	0.154182	0.604753	wFisher	one	14	17	0	17	17	pc8,pc5,pc0,pc4,pc7,pc2	0.0680249	0.401636	0.0569614	0.583739	0.697257	0.00484938	0.0263299	0.870767	0.53918	0.656453	0.395023	0.402785	0.636219	0.24524
ENSG00000104356	POP1	0	Nasal_Epithelium, Whole_Blood_GS, Artery_Aorta, Brain_Cerebellar_Hemisphere, Esophagus_Muscularis, Minor_Salivary_Gland, Pituitary, Thyroid	8	0.154074	0.604753	wFisher	one	14	8	0	8	8	pc1,pc6,pc5,pc0,pc2,pc3,pc7	0.072615	0.302718	0.825291	0.128073	0.00819776	0.442686	0.658751	0.652445	0.683197	0.529138	0.900493	0.666436	0.0527733	0.492634
ENSG00000148948	LRRC4C	0	Nasal_Epithelium, Adipose_Visceral_Omentum, Brain_Caudate_basal_ganglia, Brain_Cerebellum, Brain_Spinal_cord_cervical_c-1, Esophagus_Gastroesophageal_Junction, Heart_Atrial_Appendage, Heart_Left_Ventricle, Lung, Nerve_Tibial, Spleen	11	0.15408	0.604753	wFisher	one	14	11	0	11	11	pc4,pc6,pc1,pc0,pc5,pc7,pc2,pc3	0.0736547	0.36067	0.640377	0.513775	0.372466	0.054833	0.725037	0.246934	0.900702	0.340133	0.243228	0.0346329	0.54034	0.395493
ENSG00000178773	CPNE7	0	CD4T, Whole_Blood_GS, Adipose_Subcutaneous, Artery_Tibial, Brain_Anterior_cingulate_cortex_BA24, Brain_Cortex, Cells_Cultured_fibroblasts, Esophagus_Mucosa, Esophagus_Muscularis, Liver, Lung, Minor_Salivary_Gland, Nerve_Tibial, Pituitary, Prostate, Skin_Not_Sun_Exposed_Suprapubic, Skin_Sun_Exposed_Lower_leg, Small_Intestine_Terminal_Ileum, Spleen, Stomach, Testis, Thyroid, Whole_Blood	23	0.154478	0.604753	wFisher	one	14	23	0	23	23	pc6,pc19,pc7,pc18,pc1,pc11,pc0,pc13,pc5,pc9,pc4,pc17,pc12	0.107766	0.936314	0.0629876	0.128587	0.206327	0.321105	0.600054	0.223053	0.682887	0.120111	0.545579	0.800562	0.320924	0.151913
ENSG00000228889	UBAC2-AS1	0	CD4T, Whole_Blood_GS, Brain_Cortex, Breast_Mammary_Tissue, Cells_Cultured_fibroblasts, Cells_EBV-transformed_lymphocytes, Esophagus_Mucosa, Esophagus_Muscularis, Heart_Atrial_Appendage, Heart_Left_Ventricle, Muscle_Skeletal, Nerve_Tibial, Skin_Not_Sun_Exposed_Suprapubic, Testis, Uterus	15	0.154545	0.604753	wFisher	one	14	15	0	15	15	pc11,pc10,pc1,pc7,pc3,pc4,pc0,pc13,pc5	0.136891	0.800296	0.0828053	0.649691	0.0855848	0.616856	0.824395	0.551634	0.03159	0.267399	0.538587	0.958981	0.137365	0.6077
ENSG00000137507	LRRC32	1	Artery_Aorta, basal_ganglia, Cells_Cultured_fibroblasts, Minor_Salivary_Gland, Spleen, Whole_Blood, asthma_gene	7	0.154367	0.604753	wFisher	one	14	6	0	6	6	pc3,pc2,pc4,pc5,pc0	0.145526	0.196953	0.143235	0.00309521	0.209723	0.141054	0.965307	0.730429	0.533919	0.666201	0.980909	0.44909	0.157177	0.720459
ENSG00000100373	UPK3A	0	CD4T, Whole_Blood_GS, Monocytes_MESA, Artery_Tibial, Brain_Amygdala, Brain_Anterior_cingulate_cortex_BA24, Brain_Caudate_basal_ganglia, Brain_Cerebellum, Brain_Hypothalamus, Brain_Nucleus_accumbens_basal_ganglia, basal_ganglia, Esophagus_Muscularis, Minor_Salivary_Gland, Muscle_Skeletal, Pituitary, Prostate, Small_Intestine_Terminal_Ileum, Thyroid, Whole_Blood	19	0.154739	0.604753	wFisher	one	14	19	0	19	19	pc0,pc4,pc6,pc3,pc2,pc8,pc5,pc9	0.148907	0.441405	0.254546	0.821727	0.510971	0.446359	0.323524	0.274592	0.430431	0.63176	0.429317	0.159472	0.0577088	0.347766
ENSG00000161048	NAPEPLD	0	CD4T, Nasal_Epithelium, Whole_Blood_GS, Monocytes_MESA, Adipose_Subcutaneous, Artery_Tibial, Brain_Caudate_basal_ganglia, Breast_Mammary_Tissue, Cells_Cultured_fibroblasts, Colon_Sigmoid, Colon_Transverse, Esophagus_Mucosa, Esophagus_Muscularis, Heart_Atrial_Appendage, Muscle_Skeletal, Nerve_Tibial, Pituitary, Skin_Not_Sun_Exposed_Suprapubic, Skin_Sun_Exposed_Lower_leg, Thyroid, Whole_Blood	21	0.154141	0.604753	wFisher	one	14	21	0	21	21	pc1,pc4,pc0,pc2	0.15493	0.928358	0.121833	0.296978	0.0255796	0.135025	0.114909	0.36569	0.229173	0.21671	0.682106	0.451401	0.898843	0.83538
ENSG00000166337	TAF10	0	CD4T, Whole_Blood_GS, Cells_Cultured_fibroblasts	3	0.154612	0.604753	wFisher	one	14	3	0	3	3	pc2,pc1,pc0	0.156172	0.858813	0.885199	0.452431	0.118933	0.237494	0.00131292	0.679003	0.31057	0.370063	0.158884	0.938769	0.811025	0.0950234
ENSG00000229611		0	Pituitary, Testis	2	0.154699	0.604753	wFisher	one	14	2	0	2	2	pc0,pc1	0.180351	0.082979	0.503704	0.244821	0.149608	0.814843	0.711416	0.831068	0.68028	0.297313	0.301388	0.009086	0.569542	0.629826
ENSG00000066735	KIF26A	0	CD4T, Whole_Blood_GS, Brain_Caudate_basal_ganglia, Brain_Hippocampus, Colon_Transverse, Esophagus_Mucosa, Esophagus_Muscularis, Nerve_Tibial, Whole_Blood	9	0.154666	0.604753	wFisher	one	14	9	0	9	9	pc0,pc4,pc1,pc7,pc5,pc8,pc6,pc3	0.257809	0.63108	0.211956	0.497026	0.684464	0.802837	0.000949926	0.575717	0.608339	0.772769	0.735174	0.906409	0.148234	0.0428796
ENSG00000187091	PLCD1	0	Nasal_Epithelium, Whole_Blood_GS, Monocytes_MESA, Adipose_Subcutaneous, Adipose_Visceral_Omentum, Brain_Cerebellar_Hemisphere, basal_ganglia, Brain_Spinal_cord_cervical_c-1, Esophagus_Gastroesophageal_Junction, Esophagus_Muscularis, Heart_Left_Ventricle, Lung, Pancreas, Spleen, Thyroid, Vagina, Whole_Blood	17	0.154326	0.604753	wFisher	one	14	17	0	17	17	pc1,pc2,pc9,pc3,pc14,pc7,pc6,pc11,pc8,pc12,pc5	0.332403	0.416988	0.25603	0.0676854	0.12967	0.929611	0.228498	0.58782	0.0956108	0.710445	0.36838	0.120718	0.718972	0.24486
ENSG00000078142	PIK3C3	0	CD4T, Nasal_Epithelium, Whole_Blood_GS, Monocytes_MESA, Adipose_Subcutaneous, Adipose_Visceral_Omentum, Artery_Tibial, Brain_Caudate_basal_ganglia, Brain_Cerebellar_Hemisphere, Brain_Cerebellum, Brain_Cortex, Brain_Frontal_Cortex_BA9, Brain_Nucleus_accumbens_basal_ganglia, basal_ganglia, Cells_Cultured_fibroblasts, Colon_Transverse, Esophagus_Gastroesophageal_Junction, Esophagus_Mucosa, Esophagus_Muscularis, Heart_Atrial_Appendage, Heart_Left_Ventricle, Kidney_Cortex, Lung, Nerve_Tibial, Pituitary, Skin_Not_Sun_Exposed_Suprapubic, Skin_Sun_Exposed_Lower_leg, Spleen, Testis, Thyroid, Whole_Blood	31	0.154481	0.604753	wFisher	one	14	31	0	31	31	pc6,pc8,pc5,pc1,pc3,pc2	0.356335	0.36545	0.448453	0.671273	0.952642	0.699087	0.131744	0.161587	0.549063	0.241513	0.398775	0.33548	0.134562	0.0234812
ENSG00000153029	MR1	0	CD4T, Nasal_Epithelium, Whole_Blood_GS, Monocytes_MESA, Adipose_Subcutaneous, Adipose_Visceral_Omentum, Adrenal_Gland, Artery_Aorta, Artery_Coronary, Artery_Tibial, Brain_Cerebellum, Brain_Nucleus_accumbens_basal_ganglia, Breast_Mammary_Tissue, Cells_Cultured_fibroblasts, Colon_Sigmoid, Lung, Nerve_Tibial, Ovary, Skin_Sun_Exposed_Lower_leg, Thyroid, Uterus, Whole_Blood	22	0.154657	0.604753	wFisher	one	14	22	0	22	22	pc5,pc9,pc3,pc4,pc1,pc6,pc10,pc8	0.499828	0.982273	0.0251865	0.286035	0.430107	0.475513	0.60329	0.35758	0.407188	0.0582703	0.0445796	0.996927	0.255388	0.242559
ENSG00000103326	CAPN15	0	CD4T, Nasal_Epithelium, Whole_Blood_GS, Adipose_Subcutaneous, Adipose_Visceral_Omentum, Artery_Aorta, Artery_Coronary, Brain_Cerebellum, Brain_Hippocampus, basal_ganglia, Breast_Mammary_Tissue, Cells_Cultured_fibroblasts, Colon_Transverse, Esophagus_Gastroesophageal_Junction, Esophagus_Mucosa, Esophagus_Muscularis, Heart_Atrial_Appendage, Heart_Left_Ventricle, Lung, Minor_Salivary_Gland, Nerve_Tibial, Pancreas, Pituitary, Skin_Not_Sun_Exposed_Suprapubic, Skin_Sun_Exposed_Lower_leg, Spleen, Stomach, Testis, Thyroid, Whole_Blood	30	0.154649	0.604753	wFisher	one	14	30	0	30	30	pc0,pc5,pc4,pc1,pc2	0.636472	0.0808879	0.219975	0.866606	0.627946	0.609218	0.680329	0.372003	0.316476	0.379277	0.0101734	0.602702	0.391733	0.0695643
ENSG00000176438	SYNE3	0	CD4T, Nasal_Epithelium, Whole_Blood_GS, Artery_Aorta, Artery_Tibial, Brain_Cerebellar_Hemisphere, Brain_Cerebellum, Brain_Cortex, Colon_Transverse, Pituitary, Testis, Whole_Blood	12	0.154215	0.604753	wFisher	one	14	12	0	12	12	pc6,pc7,pc5,pc0,pc3,pc9,pc2,pc8,pc1,pc4	0.705614	0.600285	0.0107842	0.100791	0.994261	0.726531	0.267805	0.848966	0.342168	0.369965	0.297308	0.528555	0.0432415	0.0820133
ENSG00000203837	PNLIPRP3	0	Adipose_Subcutaneous, Skin_Not_Sun_Exposed_Suprapubic, Skin_Sun_Exposed_Lower_leg	3	0.154465	0.604753	wFisher	one	14	3	0	3	3	pc0,pc1,pc2	0.786237	0.719676	0.0792195	0.0839911	0.259777	0.413512	0.0269593	0.230056	0.616893	0.714157	0.683437	0.632124	0.316587	0.0552913
ENSG00000103313	MEFV	0	Whole_Blood_GS, Monocytes_MESA, Adipose_Subcutaneous, Artery_Aorta, basal_ganglia, Cells_EBV-transformed_lymphocytes, Heart_Left_Ventricle, Kidney_Cortex, Lung, Spleen, Testis, Thyroid, Whole_Blood	13	0.154579	0.604753	wFisher	one	14	13	0	13	13	pc3,pc2,pc0,pc1,pc7,pc5,pc6	0.856173	0.096069	0.874989	0.604599	0.81347	0.926749	0.0573282	0.309074	0.142979	0.948522	0.679857	0.629299	0.590065	0.000579947
ENSG00000106537	TSPAN13	0	Nasal_Epithelium, Adrenal_Gland, Brain_Frontal_Cortex_BA9, Breast_Mammary_Tissue, Cells_Cultured_fibroblasts, Esophagus_Gastroesophageal_Junction, Esophagus_Mucosa, Esophagus_Muscularis, Heart_Atrial_Appendage, Heart_Left_Ventricle, Nerve_Tibial, Pancreas, Prostate, Skin_Not_Sun_Exposed_Suprapubic, Skin_Sun_Exposed_Lower_leg, Spleen, Stomach, Testis, Thyroid, Vagina	20	0.154488	0.604753	wFisher	one	14	20	0	20	20	pc14,pc2,pc0,pc1,pc5,pc11,pc10,pc3,pc7,pc12	0.904922	0.646475	0.884325	0.2679	0.319021	0.172722	0.208182	0.0180667	0.896008	0.259658	0.973705	0.0238738	0.958574	0.134716
ENSG00000092200	RPGRIP1	0	CD4T, Nasal_Epithelium, Whole_Blood_GS, Brain_Caudate_basal_ganglia, Brain_Cerebellum, Brain_Cortex, Breast_Mammary_Tissue, Cells_EBV-transformed_lymphocytes, Colon_Transverse, Esophagus_Mucosa, Esophagus_Muscularis, Heart_Atrial_Appendage, Heart_Left_Ventricle, Liver, Pancreas, Skin_Not_Sun_Exposed_Suprapubic, Skin_Sun_Exposed_Lower_leg, Stomach, Testis, Thyroid	20	0.154804	0.604889	wFisher	one	14	20	0	20	20	pc11,pc10,pc9,pc7,pc8,pc5,pc4,pc1,pc6	0.44923	0.372402	0.015982	0.972152	0.414544	0.615093	0.125001	0.972526	0.784591	0.00581388	0.826065	0.370821	0.0967311	0.626735
ENSG00000122406	RPL5	0	Nasal_Epithelium, Stomach	2	0.154861	0.604993	wFisher	one	14	2	0	2	2	pc1,pc0	0.00528674	0.139548	0.184383	0.526633	0.0976974	0.656046	0.964491	0.99105	0.0426606	0.349477	0.689998	0.938684	0.56112	0.20315
ENSG00000180210	F2	0	Artery_Coronary, Artery_Tibial, Brain_Cerebellar_Hemisphere, Brain_Cerebellum, Esophagus_Muscularis, Testis	6	0.154904	0.605039	wFisher	one	14	6	0	6	6	pc4,pc2,pc1,pc3,pc0,pc5	0.307679	0.1729	0.828259	0.0220322	0.474885	0.0752762	0.185555	0.109915	0.19361	0.687698	0.472377	0.150711	0.979011	0.853811
ENSG00000198055	GRK6	0	Monocytes_MESA, Brain_Frontal_Cortex_BA9, Esophagus_Mucosa, Heart_Left_Ventricle	4	0.155999	0.605076	wFisher	one	14	4	0	4	4	pc2,pc3,pc1,pc0	0.00464598	0.466848	0.555667	0.76321	0.138465	0.477922	0.370035	0.965428	0.765963	0.725168	0.13077	0.357995	0.116204	0.365719
ENSG00000185897	FFAR3	0	Whole_Blood_GS, Adipose_Subcutaneous, Adipose_Visceral_Omentum, Brain_Hippocampus, Brain_Substantia_nigra, Colon_Sigmoid, Prostate, Thyroid, Whole_Blood	9	0.155658	0.605076	wFisher	one	14	9	0	9	9	pc2,pc6,pc3,pc5,pc7,pc4,pc1,pc0	0.023514	0.0685047	0.147734	0.825785	0.216587	0.429339	0.345938	0.332619	0.707563	0.274851	0.322377	0.586478	0.461707	0.945786
ENSG00000228799	LINC01939	0	Brain_Cerebellum, Pituitary, Testis, Thyroid	4	0.15531	0.605076	wFisher	one	14	4	0	4	4	pc3,pc2,pc0,pc1	0.0299222	0.225692	0.469388	0.538823	0.103316	0.561303	0.78195	0.981666	0.19127	0.0142533	0.654256	0.311905	0.274534	0.981759
ENSG00000152763	DNAI4	0	Nasal_Epithelium, Adipose_Subcutaneous, Artery_Aorta, Artery_Tibial, Brain_Caudate_basal_ganglia, Brain_Nucleus_accumbens_basal_ganglia, Esophagus_Muscularis, Heart_Atrial_Appendage, Heart_Left_Ventricle, Lung, Nerve_Tibial, Pituitary, Skin_Not_Sun_Exposed_Suprapubic, Testis, Thyroid	15	0.155179	0.605076	wFisher	one	14	15	0	15	15	pc7,pc2,pc6,pc0,pc1,pc10,pc8	0.0349125	0.624647	0.0448655	0.122788	0.707342	0.540616	0.53076	0.528388	0.563128	0.637941	0.42191	0.375282	0.529986	0.0335631
ENSG00000071655	MBD3	0	Artery_Tibial, Brain_Amygdala, Brain_Cerebellar_Hemisphere, Heart_Left_Ventricle, Nerve_Tibial	5	0.155416	0.605076	wFisher	one	14	5	0	5	5	pc2,pc0,pc3,pc1,pc4	0.0413521	0.548077	0.360086	0.670781	0.114433	0.350556	0.0835182	0.471757	0.584518	0.300536	0.327233	0.11474	0.845136	0.395961
ENSG00000141425	RPRD1A	0	Nasal_Epithelium, Monocytes_MESA, Adipose_Subcutaneous, Adipose_Visceral_Omentum, Artery_Tibial, Brain_Cortex, Brain_Substantia_nigra, Breast_Mammary_Tissue, Cells_Cultured_fibroblasts, Esophagus_Mucosa, Nerve_Tibial, Pituitary, Skin_Not_Sun_Exposed_Suprapubic, Skin_Sun_Exposed_Lower_leg, Small_Intestine_Terminal_Ileum, Stomach, Thyroid	17	0.155979	0.605076	wFisher	one	14	17	0	17	17	pc0,pc3,pc6,pc11,pc1,pc9,pc8,pc5,pc2	0.0457193	0.788135	0.0351187	0.38654	0.453876	0.154217	0.689085	0.0730641	0.794161	0.759373	0.190588	0.791497	0.681458	0.277276
ENSG00000095139	ARCN1	0	Nasal_Epithelium, Whole_Blood_GS, Esophagus_Mucosa, Spleen, Whole_Blood	5	0.156096	0.605076	wFisher	one	14	5	0	5	5	pc3,pc2,pc1,pc0,pc4	0.0505486	0.424216	0.145959	0.718328	0.380518	0.910171	0.514044	0.189371	0.256334	0.318477	0.180287	0.927732	0.152068	0.737869
ENSG00000135297	MTO1	0	CD4T, Nasal_Epithelium, Whole_Blood_GS, Adipose_Subcutaneous, Adipose_Visceral_Omentum, Artery_Aorta, Artery_Coronary, Artery_Tibial, Brain_Cortex, Breast_Mammary_Tissue, Cells_Cultured_fibroblasts, Colon_Sigmoid, Colon_Transverse, Esophagus_Gastroesophageal_Junction, Esophagus_Mucosa, Esophagus_Muscularis, Heart_Atrial_Appendage, Heart_Left_Ventricle, Liver, Lung, Muscle_Skeletal, Nerve_Tibial, Ovary, Pancreas, Pituitary, Prostate, Skin_Not_Sun_Exposed_Suprapubic, Skin_Sun_Exposed_Lower_leg, Small_Intestine_Terminal_Ileum, Spleen, Stomach, Testis, Thyroid, Whole_Blood	34	0.156297	0.605076	wFisher	one	14	34	0	34	34	pc1,pc2,pc0,pc3	0.0585733	0.330698	0.417907	0.711047	0.183759	0.484985	0.422499	0.0740764	0.945734	0.58773	0.602797	0.0840633	0.728795	0.424598
ENSG00000170485	NPAS2	0	CD4T, Nasal_Epithelium, Whole_Blood_GS, Esophagus_Mucosa, Pancreas, Prostate, Skin_Not_Sun_Exposed_Suprapubic, Skin_Sun_Exposed_Lower_leg, Testis	9	0.156215	0.605076	wFisher	one	14	9	0	9	9	pc2,pc5,pc3,pc6,pc0	0.067173	0.682585	0.100025	0.365433	0.14462	0.603201	0.213168	0.913334	0.0686185	0.359504	0.335208	0.791685	0.0984736	0.994551
ENSG00000163541	SUCLG1	0	CD4T, Nasal_Epithelium, Artery_Aorta, Artery_Tibial, Brain_Cerebellar_Hemisphere, Brain_Cerebellum, Brain_Cortex, Brain_Frontal_Cortex_BA9, Colon_Sigmoid, Esophagus_Gastroesophageal_Junction, Esophagus_Muscularis, Heart_Atrial_Appendage, Minor_Salivary_Gland, Small_Intestine_Terminal_Ileum, Stomach	15	0.155498	0.605076	wFisher	one	14	15	0	15	15	pc6,pc5,pc3,pc0,pc4,pc7,pc2	0.0866418	0.211439	0.332706	0.510854	0.0378475	0.976053	0.683505	0.356831	0.632758	0.608511	0.341464	0.678372	0.147036	0.210061
ENSG00000205212	CCDC144NL	0	Adipose_Visceral_Omentum, Adrenal_Gland, Artery_Aorta, Artery_Coronary, Artery_Tibial, Brain_Amygdala, Brain_Anterior_cingulate_cortex_BA24, Brain_Caudate_basal_ganglia, Brain_Cerebellar_Hemisphere, Brain_Cerebellum, Brain_Cortex, Brain_Frontal_Cortex_BA9, Brain_Hippocampus, Brain_Hypothalamus, Brain_Nucleus_accumbens_basal_ganglia, basal_ganglia, Breast_Mammary_Tissue, Colon_Sigmoid, Colon_Transverse, Esophagus_Gastroesophageal_Junction, Esophagus_Muscularis, Heart_Atrial_Appendage, Lung, Nerve_Tibial, Ovary, Pancreas, Pituitary, Prostate, Vagina	29	0.156148	0.605076	wFisher	one	14	29	0	29	29	pc2,pc1,pc0,pc3	0.0943219	0.263746	0.0202866	0.904141	0.758648	0.628079	0.757506	0.205449	0.893744	0.0142395	0.730807	0.543895	0.973211	0.100703
ENSG00000181908	LINC02724	0	CD4T, Whole_Blood_GS, Brain_Cerebellum, Whole_Blood	4	0.155913	0.605076	wFisher	one	14	4	0	4	4	pc0,pc2,pc3,pc1	0.114357	0.385223	0.792725	0.644687	0.657374	0.366257	0.143423	0.00395434	0.676875	0.931386	0.805964	0.247989	0.82753	0.513034
ENSG00000231485		0	Artery_Tibial, Brain_Cortex, Esophagus_Muscularis, Nerve_Tibial	4	0.15557	0.605076	wFisher	one	14	4	0	4	4	pc3,pc1,pc2,pc0	0.123725	0.124908	0.725487	0.797082	0.525589	0.317956	0.0384277	0.267384	0.453715	0.329042	0.210592	0.0833133	0.755979	0.816866
ENSG00000132823	OSER1	0	CD4T, Nasal_Epithelium, Whole_Blood_GS, Monocytes_MESA, Adipose_Subcutaneous, Adipose_Visceral_Omentum, Artery_Aorta, Artery_Coronary, Artery_Tibial, Brain_Cerebellum, Cells_Cultured_fibroblasts, Colon_Transverse, Esophagus_Gastroesophageal_Junction, Esophagus_Mucosa, Esophagus_Muscularis, Lung, Nerve_Tibial, Prostate, Small_Intestine_Terminal_Ileum, Spleen, Testis, Thyroid, Whole_Blood	23	0.155698	0.605076	wFisher	one	14	23	0	23	23	pc1,pc5,pc2,pc7,pc6,pc8,pc0,pc9	0.13078	0.904136	0.0232812	0.262988	0.65512	0.507483	0.336494	0.0372908	0.240213	0.847334	0.855331	0.665577	0.533374	0.685438
ENSG00000169105	CHST14	0	Nasal_Epithelium, Brain_Amygdala, Brain_Caudate_basal_ganglia, Colon_Sigmoid, Whole_Blood	5	0.154957	0.605076	wFisher	one	14	5	0	5	5	pc3,pc2,pc0,pc1	0.131279	0.534286	0.194457	0.148412	0.0367469	0.477731	0.195181	0.798356	0.490308	0.341994	0.299268	0.52658	0.15069	0.389546
ENSG00000198056	PRIM1	0	Nasal_Epithelium, Whole_Blood_GS, Adipose_Subcutaneous, Artery_Aorta, Artery_Tibial, Brain_Cerebellar_Hemisphere, Brain_Cerebellum, Brain_Cortex, Brain_Frontal_Cortex_BA9, Breast_Mammary_Tissue, Colon_Sigmoid, Colon_Transverse, Esophagus_Gastroesophageal_Junction, Esophagus_Mucosa, Esophagus_Muscularis, Heart_Left_Ventricle, Lung, Ovary, Skin_Not_Sun_Exposed_Suprapubic, Skin_Sun_Exposed_Lower_leg, Spleen, Testis, Thyroid	23	0.155487	0.605076	wFisher	one	14	23	0	23	23	pc2,pc1,pc6,pc4,pc0,pc3,pc5	0.140409	0.530285	0.760128	0.96806	0.366257	0.823025	0.200432	0.0344512	0.250215	0.730175	0.0568049	0.422284	0.880169	0.60922
ENSG00000244122	UGT1A7	0	Nasal_Epithelium, Esophagus_Mucosa	2	0.155966	0.605076	wFisher	one	14	2	0	2	2	pc0,pc1	0.145405	0.0984792	0.192289	0.163225	0.0694635	0.113207	0.590431	0.473331	0.236794	0.248432	0.964119	0.845361	0.133928	0.633385
ENSG00000090020	SLC9A1	0	Nasal_Epithelium, Whole_Blood_GS, Adipose_Subcutaneous, Colon_Transverse, Esophagus_Gastroesophageal_Junction, Esophagus_Mucosa, Heart_Atrial_Appendage, Heart_Left_Ventricle, Lung, Testis, Thyroid, Whole_Blood	12	0.155451	0.605076	wFisher	one	14	12	0	12	12	pc5,pc6,pc7,pc0,pc3,pc1,pc2,pc4	0.150538	0.60743	0.0890601	0.489057	0.680599	0.823919	0.282132	0.446997	0.32764	0.01369	0.561685	0.697269	0.316785	0.0732451
ENSG00000205208	C4orf46	0	CD4T, Nasal_Epithelium, Whole_Blood_GS, Adipose_Subcutaneous, Brain_Caudate_basal_ganglia, Breast_Mammary_Tissue, Skin_Sun_Exposed_Lower_leg	7	0.156219	0.605076	wFisher	one	14	7	0	7	7	pc0,pc5,pc4,pc3,pc2,pc1	0.185698	0.640694	0.055388	0.298137	0.600235	0.970905	0.730357	0.231107	0.0664127	0.898801	0.993932	0.674618	0.109482	0.143246
ENSG00000130560	UBAC1	0	Nasal_Epithelium, Whole_Blood_GS, Monocytes_MESA, Adipose_Subcutaneous, Adipose_Visceral_Omentum, Adrenal_Gland, Artery_Aorta, Artery_Coronary, Artery_Tibial, Brain_Cerebellar_Hemisphere, Brain_Cerebellum, Breast_Mammary_Tissue, Cells_Cultured_fibroblasts, Colon_Sigmoid, Colon_Transverse, Esophagus_Gastroesophageal_Junction, Esophagus_Mucosa, Esophagus_Muscularis, Heart_Atrial_Appendage, Liver, Lung, Minor_Salivary_Gland, Nerve_Tibial, Ovary, Pancreas, Pituitary, Prostate, Skin_Not_Sun_Exposed_Suprapubic, Skin_Sun_Exposed_Lower_leg, Small_Intestine_Terminal_Ileum, Stomach, Thyroid, Vagina	33	0.156288	0.605076	wFisher	one	14	33	0	33	33	pc0,pc3,pc4,pc2,pc1	0.197884	0.272103	0.0150908	0.585028	0.775417	0.26288	0.623882	0.748072	0.117191	0.699884	0.31754	0.222322	0.135227	0.563338
ENSG00000130939	UBE4B	0	Whole_Blood_GS, Brain_Cerebellar_Hemisphere, Esophagus_Mucosa	3	0.155667	0.605076	wFisher	one	14	3	0	3	3	pc2,pc1,pc0	0.210824	0.318553	0.04167	0.98348	0.602646	0.227672	0.00280158	0.222358	0.781338	0.971124	0.577671	0.562609	0.588324	0.689714
ENSG00000112062	MAPK14	0	Nasal_Epithelium, Whole_Blood_GS, Artery_Aorta, Artery_Tibial, Brain_Amygdala, Brain_Cerebellar_Hemisphere, Brain_Cerebellum, Brain_Cortex, Brain_Frontal_Cortex_BA9, Brain_Hypothalamus, Cells_Cultured_fibroblasts, Colon_Transverse, Heart_Left_Ventricle, Nerve_Tibial, Skin_Not_Sun_Exposed_Suprapubic, Testis	16	0.155883	0.605076	wFisher	one	14	16	0	16	16	pc12,pc9,pc11,pc3,pc13,pc6,pc2,pc10,pc4,pc1,pc0	0.231758	0.383273	0.132533	0.158583	0.286807	0.144884	0.416868	0.433121	0.28592	0.130961	0.588955	0.45097	0.091335	0.491224
ENSG00000274918		0	Brain_Cerebellar_Hemisphere, Spleen	2	0.15605	0.605076	wFisher	one	14	2	0	2	2	pc1,pc0	0.235853	0.491057	0.580041	0.597929	0.198415	0.291455	0.934875	0.0989072	0.66308	0.95361	0.0415132	0.353955	0.183306	0.482438
ENSG00000256771	ZNF253	0	CD4T, Nasal_Epithelium, Whole_Blood_GS, Adipose_Subcutaneous, Adipose_Visceral_Omentum, Artery_Aorta, Artery_Tibial, Brain_Anterior_cingulate_cortex_BA24, Brain_Cerebellar_Hemisphere, Brain_Cerebellum, Brain_Cortex, Brain_Frontal_Cortex_BA9, Cells_Cultured_fibroblasts, Cells_EBV-transformed_lymphocytes, Colon_Transverse, Esophagus_Gastroesophageal_Junction, Esophagus_Mucosa, Esophagus_Muscularis, Heart_Atrial_Appendage, Heart_Left_Ventricle, Liver, Lung, Muscle_Skeletal, Nerve_Tibial, Ovary, Pancreas, Pituitary, Prostate, Skin_Not_Sun_Exposed_Suprapubic, Skin_Sun_Exposed_Lower_leg, Small_Intestine_Terminal_Ileum, Spleen, Testis, Thyroid, Vagina, Whole_Blood	36	0.155831	0.605076	wFisher	one	14	36	0	36	36	pc1,pc6,pc5,pc7,pc9,pc4,pc2,pc8	0.270075	0.873344	0.0257659	0.927717	0.573346	0.209427	0.135834	0.131418	0.518619	0.534617	0.5533	0.133624	0.57869	0.408612
ENSG00000049130	KITLG	0	Nasal_Epithelium, Adrenal_Gland, Brain_Cerebellum, Spleen	4	0.155667	0.605076	wFisher	one	14	4	0	4	4	pc0,pc1,pc3,pc2	0.353162	0.0605472	0.195063	0.948243	0.269891	0.9776	0.290192	0.0434822	0.373825	0.635334	0.787195	0.460656	0.414042	0.352716
ENSG00000215009	ACSM4	0	Adipose_Subcutaneous, Adipose_Visceral_Omentum, Breast_Mammary_Tissue, Lung, Small_Intestine_Terminal_Ileum, Spleen	6	0.156049	0.605076	wFisher	one	14	6	0	6	6	pc0,pc4,pc1,pc3,pc2	0.353986	0.94138	0.0789379	0.644187	0.342547	0.878348	0.362352	0.281036	0.758538	0.103349	0.753012	0.317344	0.0371391	0.337552
ENSG00000120370	GORAB	0	CD4T, Nasal_Epithelium, Whole_Blood_GS, Adipose_Subcutaneous, Adipose_Visceral_Omentum, Artery_Aorta, Artery_Coronary, Artery_Tibial, Brain_Anterior_cingulate_cortex_BA24, Brain_Caudate_basal_ganglia, Brain_Cerebellar_Hemisphere, Brain_Cerebellum, Brain_Cortex, Brain_Frontal_Cortex_BA9, Brain_Hippocampus, Brain_Hypothalamus, Brain_Nucleus_accumbens_basal_ganglia, basal_ganglia, Brain_Spinal_cord_cervical_c-1, Breast_Mammary_Tissue, Cells_Cultured_fibroblasts, Colon_Sigmoid, Colon_Transverse, Esophagus_Gastroesophageal_Junction, Esophagus_Mucosa, Esophagus_Muscularis, Heart_Atrial_Appendage, Heart_Left_Ventricle, Liver, Lung, Muscle_Skeletal, Nerve_Tibial, Ovary, Pancreas, Pituitary, Prostate, Skin_Not_Sun_Exposed_Suprapubic, Small_Intestine_Terminal_Ileum, Spleen, Stomach, Testis, Thyroid, Whole_Blood	43	0.155216	0.605076	wFisher	one	14	43	0	43	43	pc10,pc5,pc3,pc11,pc9,pc13,pc4,pc6,pc8,pc1	0.359653	0.994885	0.0515642	0.130454	0.393589	0.709553	0.963453	0.195738	0.0806083	0.596946	0.0654166	0.86821	0.51159	0.344055
ENSG00000169169	CPT1C	0	CD4T, Whole_Blood_GS, Adipose_Subcutaneous, Adipose_Visceral_Omentum, Artery_Aorta, Artery_Tibial, Brain_Anterior_cingulate_cortex_BA24, Brain_Caudate_basal_ganglia, Brain_Cerebellar_Hemisphere, Brain_Cerebellum, Brain_Cortex, Brain_Frontal_Cortex_BA9, Brain_Nucleus_accumbens_basal_ganglia, basal_ganglia, Brain_Spinal_cord_cervical_c-1, Breast_Mammary_Tissue, Cells_Cultured_fibroblasts, Cells_EBV-transformed_lymphocytes, Colon_Transverse, Esophagus_Gastroesophageal_Junction, Esophagus_Mucosa, Esophagus_Muscularis, Heart_Atrial_Appendage, Lung, Nerve_Tibial, Pituitary, Skin_Not_Sun_Exposed_Suprapubic, Skin_Sun_Exposed_Lower_leg, Small_Intestine_Terminal_Ileum, Stomach, Testis, Thyroid, Whole_Blood	33	0.156079	0.605076	wFisher	one	14	33	0	33	33	pc3,pc1,pc7,pc8,pc4,pc9,pc6,pc2	0.379639	0.779559	0.552001	0.219955	0.338636	0.895531	0.117551	0.733313	0.196698	0.753806	0.949446	0.061884	0.126854	0.0314639
ENSG00000197837	H4C16	0	Whole_Blood_GS, Colon_Transverse, Whole_Blood	3	0.155505	0.605076	wFisher	one	14	3	0	3	3	pc1,pc0,pc2	0.418407	0.94447	0.0788973	0.744677	0.763534	0.088226	0.364228	0.0674796	0.90893	0.616836	0.411165	0.0903865	0.207521	0.441558
ENSG00000102445	RUBCNL	0	Whole_Blood_GS, Monocytes_MESA, Adipose_Subcutaneous, Adipose_Visceral_Omentum, Artery_Aorta, Artery_Tibial, Brain_Hypothalamus, Esophagus_Gastroesophageal_Junction, Esophagus_Mucosa, Esophagus_Muscularis, Heart_Atrial_Appendage, Liver, Lung, Nerve_Tibial, Skin_Not_Sun_Exposed_Suprapubic, Skin_Sun_Exposed_Lower_leg, Small_Intestine_Terminal_Ileum, Spleen, Testis, Thyroid, Whole_Blood	21	0.15503	0.605076	wFisher	one	14	21	0	21	21	pc7,pc10,pc4,pc3,pc9,pc1,pc8,pc5,pc2	0.431631	0.695989	0.0982059	0.897846	0.0561048	0.476109	0.50589	0.32513	0.0669975	0.0922595	0.21302	0.845915	0.698961	0.227534
ENSG00000186111	PIP5K1C	0	CD4T, Whole_Blood_GS, Artery_Aorta, Artery_Tibial, Brain_Cerebellar_Hemisphere, Brain_Cerebellum, Cells_EBV-transformed_lymphocytes, Esophagus_Mucosa, Liver, Muscle_Skeletal, Small_Intestine_Terminal_Ileum, Spleen, Testis, Whole_Blood	14	0.155296	0.605076	wFisher	one	14	14	0	14	14	pc1,pc11,pc9,pc6,pc0,pc12,pc10,pc3,pc2	0.431799	0.137226	0.952973	0.295483	0.645012	0.442255	0.824713	0.00264359	0.656764	0.336514	0.20373	0.370453	0.778461	0.951643
ENSG00000188833	ENTPD8	0	CD4T, Nasal_Epithelium, Adipose_Visceral_Omentum, Artery_Aorta, Brain_Cerebellar_Hemisphere, Brain_Nucleus_accumbens_basal_ganglia, Breast_Mammary_Tissue, Lung, Nerve_Tibial, Pancreas, Skin_Not_Sun_Exposed_Suprapubic, Skin_Sun_Exposed_Lower_leg, Spleen, Stomach, Thyroid	15	0.155774	0.605076	wFisher	one	14	15	0	15	15	pc1,pc4,pc2,pc9,pc0,pc3,pc7,pc8,pc6	0.507498	0.816042	0.0998411	0.903102	0.227621	0.149373	0.204246	0.0378087	0.618892	0.817572	0.668886	0.129846	0.554454	0.44332
ENSG00000090372	STRN4	0	CD4T, Nasal_Epithelium, Whole_Blood_GS, Monocytes_MESA, Adipose_Subcutaneous, Adipose_Visceral_Omentum, Artery_Aorta, Artery_Coronary, Artery_Tibial, Brain_Cortex, Brain_Hypothalamus, basal_ganglia, Brain_Spinal_cord_cervical_c-1, Breast_Mammary_Tissue, Cells_Cultured_fibroblasts, Cells_EBV-transformed_lymphocytes, Colon_Sigmoid, Colon_Transverse, Esophagus_Gastroesophageal_Junction, Esophagus_Mucosa, Esophagus_Muscularis, Heart_Atrial_Appendage, Heart_Left_Ventricle, Liver, Lung, Minor_Salivary_Gland, Muscle_Skeletal, Nerve_Tibial, Ovary, Pancreas, Skin_Not_Sun_Exposed_Suprapubic, Skin_Sun_Exposed_Lower_leg, Stomach, Testis, Thyroid, Uterus, Whole_Blood	37	0.155783	0.605076	wFisher	one	14	37	0	37	37	pc4,pc1,pc0,pc2,pc5	0.530924	0.321597	0.971764	0.527094	0.0775317	0.645968	0.347429	0.396132	0.0232127	0.86707	0.536459	0.119154	0.604473	0.107078
ENSG00000126749	EMG1	0	Nasal_Epithelium, Adipose_Subcutaneous, Adipose_Visceral_Omentum, Brain_Cerebellar_Hemisphere, Brain_Cerebellum, Brain_Cortex, Colon_Transverse, Esophagus_Gastroesophageal_Junction, Heart_Atrial_Appendage, Skin_Not_Sun_Exposed_Suprapubic	10	0.155997	0.605076	wFisher	one	14	10	0	10	10	pc2,pc6,pc8,pc4,pc5,pc1,pc7,pc0	0.531142	0.849837	0.0666507	0.36468	0.447115	0.299326	0.485975	0.670672	0.589026	0.129265	0.20198	0.109285	0.114394	0.134195
ENSG00000151835	SACS	0	Nasal_Epithelium, Adipose_Subcutaneous, Artery_Aorta, Artery_Tibial, Brain_Cerebellar_Hemisphere, Brain_Cerebellum, Brain_Hippocampus, Cells_Cultured_fibroblasts, Esophagus_Muscularis, Muscle_Skeletal, Prostate, Skin_Sun_Exposed_Lower_leg	12	0.155007	0.605076	wFisher	one	14	12	0	12	12	pc1,pc9,pc2,pc5,pc6,pc0	0.53277	0.676437	0.361254	0.205071	0.345035	0.723519	0.700402	0.117317	0.636771	0.589349	0.39006	0.0167317	0.270635	0.953692
ENSG00000078747	ITCH	0	CD4T, Nasal_Epithelium, Whole_Blood_GS, Brain_Cortex, Esophagus_Mucosa, Esophagus_Muscularis, Skin_Not_Sun_Exposed_Suprapubic, Skin_Sun_Exposed_Lower_leg, Testis, Thyroid	10	0.15507	0.605076	wFisher	one	14	10	0	10	10	pc5,pc1,pc4,pc3,pc2,pc0	0.617514	0.0312835	0.92677	0.258138	0.0712125	0.0361567	0.496199	0.745738	0.464783	0.547936	0.383811	0.144825	0.323441	0.067047
ENSG00000100934	SEC23A	0	CD4T, Nasal_Epithelium, Whole_Blood_GS, Testis, Thyroid	5	0.155785	0.605076	wFisher	one	14	5	0	5	5	pc1,pc0,pc2,pc3	0.661176	0.628091	0.384412	0.481205	0.5558	0.269243	0.0136104	0.0416817	0.698252	0.484606	0.190021	0.530391	0.496467	0.161964
ENSG00000235568	NFAM1	0	Whole_Blood_GS, Brain_Hypothalamus, Skin_Not_Sun_Exposed_Suprapubic, Skin_Sun_Exposed_Lower_leg	4	0.155514	0.605076	wFisher	one	14	4	0	4	4	pc1,pc0,pc2,pc3	0.66379	0.507517	0.197523	0.0860575	0.155845	0.825193	0.17317	0.410024	0.706956	0.0707288	0.575326	0.0291827	0.692364	0.917275
ENSG00000136243	NUP42	0	CD4T, Nasal_Epithelium, Whole_Blood_GS, Monocytes_MESA, Adipose_Subcutaneous, Adipose_Visceral_Omentum, Adrenal_Gland, Artery_Aorta, Artery_Coronary, Artery_Tibial, Brain_Amygdala, Brain_Anterior_cingulate_cortex_BA24, Brain_Caudate_basal_ganglia, Brain_Cerebellar_Hemisphere, Brain_Cerebellum, Brain_Cortex, Brain_Frontal_Cortex_BA9, Brain_Hippocampus, Brain_Hypothalamus, Brain_Nucleus_accumbens_basal_ganglia, basal_ganglia, Brain_Spinal_cord_cervical_c-1, Brain_Substantia_nigra, Breast_Mammary_Tissue, Cells_Cultured_fibroblasts, Colon_Sigmoid, Colon_Transverse, Esophagus_Gastroesophageal_Junction, Esophagus_Mucosa, Esophagus_Muscularis, Heart_Atrial_Appendage, Heart_Left_Ventricle, Lung, Muscle_Skeletal, Nerve_Tibial, Ovary, Pituitary, Prostate, Skin_Not_Sun_Exposed_Suprapubic, Skin_Sun_Exposed_Lower_leg, Small_Intestine_Terminal_Ileum, Spleen, Stomach, Testis, Thyroid, Uterus, Vagina, Whole_Blood	48	0.156016	0.605076	wFisher	one	14	48	0	48	48	pc3,pc1,pc0,pc2	0.666988	0.624198	0.121958	0.176458	0.199047	0.79421	0.867132	0.0284197	0.616375	0.965511	0.404849	0.0560257	0.950781	0.974664
ENSG00000196968	FUT11	0	CD4T, Nasal_Epithelium, Whole_Blood_GS, Adipose_Subcutaneous, Adipose_Visceral_Omentum, Artery_Aorta, Artery_Tibial, Brain_Anterior_cingulate_cortex_BA24, Brain_Cerebellar_Hemisphere, Brain_Cerebellum, Brain_Cortex, Brain_Hypothalamus, basal_ganglia, Breast_Mammary_Tissue, Cells_Cultured_fibroblasts, Cells_EBV-transformed_lymphocytes, Colon_Sigmoid, Colon_Transverse, Esophagus_Gastroesophageal_Junction, Esophagus_Mucosa, Esophagus_Muscularis, Heart_Atrial_Appendage, Heart_Left_Ventricle, Lung, Muscle_Skeletal, Nerve_Tibial, Pituitary, Prostate, Skin_Not_Sun_Exposed_Suprapubic, Skin_Sun_Exposed_Lower_leg, Spleen, Stomach, Testis, Thyroid, Whole_Blood	35	0.156237	0.605076	wFisher	one	14	35	0	35	35	pc4,pc1,pc3,pc2	0.681831	0.0514421	0.114453	0.823039	0.261613	0.308371	0.714506	0.233017	0.496945	0.524845	0.114179	0.139328	0.681326	0.206897
ENSG00000239474	KLHL41	0	Pituitary, Vagina	2	0.155249	0.605076	wFisher	one	14	2	0	2	2	pc1,pc0	0.761039	0.863608	0.0171491	0.687156	0.391454	0.91561	0.142556	0.358249	0.479223	0.207577	0.389248	0.048294	0.591788	0.524603
ENSG00000204406	MBD5	0	Monocytes_MESA, Brain_Cerebellum, Whole_Blood	3	0.15622	0.605076	wFisher	one	14	3	0	3	3	pc2,pc0,pc1	0.78649	0.654424	0.0356897	0.0139577	0.590409	0.65729	0.404611	0.379331	0.516586	0.1747	0.308666	0.748439	0.102627	0.27788
ENSG00000179520	SLC17A8	0	Brain_Hippocampus, Small_Intestine_Terminal_Ileum, Testis	3	0.155783	0.605076	wFisher	one	14	3	0	3	3	pc1,pc0,pc2	0.81409	0.70492	0.910096	0.557806	0.412244	0.323686	0.0530501	0.207639	0.00930995	0.0244975	0.835938	0.348916	0.68811	0.752041
ENSG00000132274	TRIM22	0	CD4T, Whole_Blood_GS, Monocytes_MESA, Adipose_Subcutaneous, Adipose_Visceral_Omentum, Artery_Aorta, Artery_Tibial, Breast_Mammary_Tissue, Cells_Cultured_fibroblasts, Colon_Transverse, Esophagus_Mucosa, Esophagus_Muscularis, Heart_Atrial_Appendage, Heart_Left_Ventricle, Muscle_Skeletal, Nerve_Tibial, Pancreas, Skin_Not_Sun_Exposed_Suprapubic, Skin_Sun_Exposed_Lower_leg, Stomach, Thyroid, Vagina, Whole_Blood	23	0.155228	0.605076	wFisher	one	14	23	0	23	23	pc2,pc3,pc0,pc6,pc4,pc5	0.819779	0.519623	0.0372017	0.205363	0.896329	0.15104	0.232107	0.0431804	0.838565	0.779924	0.675174	0.160869	0.205427	0.496181
ENSG00000102870	ZNF629	0	CD4T, Whole_Blood_GS, Adrenal_Gland	3	0.15504	0.605076	wFisher	one	14	3	0	3	3	pc1,pc0,pc2	0.881414	0.290334	0.293427	0.971176	0.0438983	0.0790746	0.0171941	0.391004	0.520838	0.0872956	0.119772	0.77101	0.565058	0.813934
ENSG00000145386	CCNA2	0	Adipose_Subcutaneous, Artery_Tibial, Cells_EBV-transformed_lymphocytes, Heart_Atrial_Appendage, Nerve_Tibial, Pituitary, Testis	7	0.156526	0.605152	wFisher	one	14	7	0	7	7	pc2,pc5,pc6,pc4,pc3,pc1	0.104138	0.182832	0.24181	0.42913	0.0494715	0.581553	0.731257	0.465074	0.0702372	0.203206	0.280965	0.461382	0.879011	0.822088
ENSG00000178229	ZNF543	0	Nasal_Epithelium, Whole_Blood_GS, Brain_Cortex, Cells_Cultured_fibroblasts, Cells_EBV-transformed_lymphocytes, Esophagus_Muscularis, Muscle_Skeletal, Nerve_Tibial, Skin_Not_Sun_Exposed_Suprapubic, Skin_Sun_Exposed_Lower_leg, Spleen, Testis, Thyroid	13	0.156515	0.605152	wFisher	one	14	13	0	13	13	pc8,pc3,pc6,pc2,pc1,pc5,pc0	0.146744	0.261276	0.0723991	0.484315	0.697945	0.279568	0.91507	0.603662	0.506362	0.252557	0.341304	0.0130878	0.796549	0.222087
ENSG00000197483	ZNF628	0	Adipose_Subcutaneous, Artery_Tibial, Brain_Caudate_basal_ganglia, Brain_Spinal_cord_cervical_c-1, Cells_Cultured_fibroblasts	5	0.156532	0.605152	wFisher	one	14	5	0	5	5	pc3,pc2,pc0,pc1	0.160014	0.443683	0.0299335	0.622058	0.00849363	0.322335	0.608039	0.771359	0.461264	0.518579	0.388391	0.336415	0.889694	0.229493
ENSG00000124356	STAMBP	0	CD4T, Nasal_Epithelium, Whole_Blood_GS, Monocytes_MESA, Adipose_Subcutaneous, Adipose_Visceral_Omentum, Artery_Tibial, basal_ganglia, Cells_Cultured_fibroblasts, Esophagus_Mucosa, Esophagus_Muscularis, Heart_Atrial_Appendage, Lung, Nerve_Tibial, Pancreas, Skin_Sun_Exposed_Lower_leg, Testis, Thyroid, Whole_Blood	19	0.156489	0.605152	wFisher	one	14	19	0	19	19	pc0,pc3,pc7,pc8,pc1,pc2,pc4,pc5	0.316753	0.716968	0.279111	0.769152	0.223734	0.327695	0.0653343	0.16241	0.295566	0.178533	0.0978235	0.525507	0.530224	0.516242
ENSG00000186687	LYRM7	0	CD4T, Nasal_Epithelium, Whole_Blood_GS, Brain_Cerebellar_Hemisphere, Brain_Nucleus_accumbens_basal_ganglia, basal_ganglia, Brain_Spinal_cord_cervical_c-1, Colon_Sigmoid, Kidney_Cortex, Testis, Whole_Blood	11	0.156435	0.605152	wFisher	one	14	11	0	11	11	pc4,pc8,pc1,pc5,pc0,pc7,pc6,pc3	0.376517	0.977618	0.0217498	0.910434	0.878889	0.691535	0.00218881	0.818387	0.765997	0.569695	0.567862	0.176411	0.185805	0.541004
ENSG00000118156	ZNF541	0	Adrenal_Gland, Heart_Left_Ventricle, Testis	3	0.156503	0.605152	wFisher	one	14	3	0	3	3	pc0,pc1,pc2	0.620944	0.628876	0.0947947	0.50888	0.604156	0.374647	0.3155	0.711093	0.61054	0.00504059	0.984895	0.480644	0.0110207	0.731986
ENSG00000177494	ZBED2	0	Adipose_Visceral_Omentum, Esophagus_Mucosa, Small_Intestine_Terminal_Ileum, Spleen, Thyroid	5	0.156428	0.605152	wFisher	one	14	5	0	5	5	pc3,pc4,pc1,pc2,pc0	0.670361	0.988106	0.00556802	0.199528	0.187227	0.897538	0.00251437	0.948442	0.648718	0.972092	0.804885	0.351342	0.43758	0.629142
ENSG00000188732	FAM221A	0	Nasal_Epithelium, Whole_Blood_GS, Adipose_Subcutaneous, Adrenal_Gland, Artery_Aorta, Artery_Coronary, Artery_Tibial, Brain_Amygdala, Brain_Anterior_cingulate_cortex_BA24, Brain_Caudate_basal_ganglia, Brain_Cerebellar_Hemisphere, Brain_Cerebellum, Brain_Cortex, Brain_Frontal_Cortex_BA9, Brain_Hippocampus, Brain_Hypothalamus, Brain_Nucleus_accumbens_basal_ganglia, basal_ganglia, Brain_Spinal_cord_cervical_c-1, Brain_Substantia_nigra, Breast_Mammary_Tissue, Cells_Cultured_fibroblasts, Colon_Sigmoid, Colon_Transverse, Esophagus_Gastroesophageal_Junction, Esophagus_Mucosa, Esophagus_Muscularis, Heart_Atrial_Appendage, Heart_Left_Ventricle, Lung, Minor_Salivary_Gland, Muscle_Skeletal, Nerve_Tibial, Pancreas, Pituitary, Prostate, Skin_Not_Sun_Exposed_Suprapubic, Skin_Sun_Exposed_Lower_leg, Small_Intestine_Terminal_Ileum, Spleen, Testis, Thyroid	42	0.156615	0.605354	wFisher	one	14	42	0	42	42	pc2,pc0,pc1	0.0557205	0.628022	0.0983272	0.636495	0.795305	0.245632	0.468472	0.0977681	0.165048	0.881658	0.0836971	0.852733	0.536455	0.410389
ENSG00000222038	POTEJ	0	Nasal_Epithelium, Heart_Atrial_Appendage, Skin_Sun_Exposed_Lower_leg, Testis	4	0.156756	0.605646	wFisher	one	14	4	0	4	4	pc0,pc1,pc3,pc2	0.0519024	0.71807	0.245959	0.764033	0.0557761	0.6528	0.177638	0.152954	0.579404	0.861054	0.860332	0.708783	0.428006	0.110653
ENSG00000136504	KAT7	0	Cells_EBV-transformed_lymphocytes, Thyroid	2	0.156783	0.605646	wFisher	one	14	2	0	2	2	pc1,pc0	0.251239	0.556241	0.908991	0.002361	0.0922361	0.65891	0.672466	0.365572	0.691083	0.928205	0.615142	0.73539	0.050093	0.88379
ENSG00000173068	BNC2	0	Nasal_Epithelium, Whole_Blood_GS, Artery_Tibial, Brain_Hypothalamus, Cells_Cultured_fibroblasts, Muscle_Skeletal, Skin_Sun_Exposed_Lower_leg, Testis, Thyroid, Whole_Blood	10	0.156739	0.605646	wFisher	one	14	10	0	10	10	pc3,pc8,pc5,pc7,pc2,pc0,pc6,pc1	0.535858	0.274595	0.299022	0.033651	0.509033	0.563629	0.21443	0.0384767	0.0387157	0.498421	0.48114	0.905821	0.943815	0.400952
ENSG00000164047	CAMP	0	Whole_Blood_GS, Monocytes_MESA, Adipose_Subcutaneous, Artery_Coronary, Esophagus_Gastroesophageal_Junction, Esophagus_Muscularis, Muscle_Skeletal, Skin_Sun_Exposed_Lower_leg	8	0.156823	0.605679	wFisher	one	14	8	0	8	8	pc0,pc3,pc1,pc2,pc4	0.606378	0.950827	0.51327	0.0910846	0.485431	0.615988	0.589408	0.00218982	0.925731	0.218861	0.612401	0.939224	0.164096	0.719701
ENSG00000272983		0	Adipose_Subcutaneous, Adipose_Visceral_Omentum, Adrenal_Gland, Artery_Aorta, Artery_Coronary, Artery_Tibial, Brain_Amygdala, Brain_Anterior_cingulate_cortex_BA24, Brain_Caudate_basal_ganglia, Brain_Cerebellar_Hemisphere, Brain_Cerebellum, Brain_Cortex, Brain_Frontal_Cortex_BA9, Brain_Hippocampus, Brain_Hypothalamus, Brain_Nucleus_accumbens_basal_ganglia, basal_ganglia, Brain_Substantia_nigra, Breast_Mammary_Tissue, Cells_Cultured_fibroblasts, Colon_Sigmoid, Colon_Transverse, Esophagus_Gastroesophageal_Junction, Esophagus_Mucosa, Esophagus_Muscularis, Heart_Atrial_Appendage, Heart_Left_Ventricle, Liver, Lung, Muscle_Skeletal, Nerve_Tibial, Ovary, Pancreas, Pituitary, Prostate, Skin_Not_Sun_Exposed_Suprapubic, Skin_Sun_Exposed_Lower_leg, Spleen, Stomach, Testis, Thyroid, Uterus, Vagina	43	0.15691	0.605857	wFisher	one	14	43	0	43	43	pc1,pc4,pc3,pc2,pc9,pc7,pc10	0.014465	0.0843511	0.864938	0.558491	0.846449	0.799312	0.943928	0.0317779	0.734768	0.388066	0.863564	0.767217	0.429851	0.0898988
ENSG00000135828	RNASEL	0	Nasal_Epithelium, Whole_Blood_GS, Monocytes_MESA, Adipose_Subcutaneous, Adipose_Visceral_Omentum, Adrenal_Gland, Artery_Aorta, Artery_Tibial, Brain_Anterior_cingulate_cortex_BA24, Brain_Caudate_basal_ganglia, Brain_Cerebellar_Hemisphere, Brain_Cerebellum, Brain_Cortex, Brain_Frontal_Cortex_BA9, Brain_Hippocampus, Brain_Nucleus_accumbens_basal_ganglia, basal_ganglia, Brain_Spinal_cord_cervical_c-1, Breast_Mammary_Tissue, Colon_Sigmoid, Colon_Transverse, Esophagus_Gastroesophageal_Junction, Esophagus_Mucosa, Esophagus_Muscularis, Heart_Left_Ventricle, Lung, Muscle_Skeletal, Nerve_Tibial, Pancreas, Skin_Not_Sun_Exposed_Suprapubic, Skin_Sun_Exposed_Lower_leg, Stomach, Testis, Thyroid, Whole_Blood	35	0.156961	0.605857	wFisher	one	14	35	0	35	35	pc5,pc2,pc10,pc1,pc8,pc6,pc3,pc7,pc9	0.217464	0.601298	0.428343	0.970611	0.814262	0.98051	0.947913	0.691745	0.0286168	0.501027	0.929616	0.0170275	0.229049	0.118461
ENSG00000122194	PLG	0	Nasal_Epithelium, Ovary, Testis	3	0.156959	0.605857	wFisher	one	14	3	0	3	3	pc1,pc2,pc0	0.399959	0.679092	0.0447755	0.959471	0.9413	0.446968	0.832995	0.444158	0.893282	0.347586	0.0834169	0.0069834	0.558737	0.71183
ENSG00000129003	VPS13C	0	CD4T, Nasal_Epithelium, Whole_Blood_GS, Monocytes_MESA, Adipose_Subcutaneous, Adipose_Visceral_Omentum, Artery_Tibial, Brain_Cerebellum, Breast_Mammary_Tissue, Cells_Cultured_fibroblasts, Cells_EBV-transformed_lymphocytes, Esophagus_Gastroesophageal_Junction, Esophagus_Muscularis, Heart_Atrial_Appendage, Heart_Left_Ventricle, Lung, Nerve_Tibial, Pancreas, Pituitary, Skin_Not_Sun_Exposed_Suprapubic, Skin_Sun_Exposed_Lower_leg, Spleen, Stomach, Thyroid, Whole_Blood	25	0.157047	0.606069	wFisher	one	14	25	0	25	25	pc1,pc3,pc0,pc4,pc2	0.771303	0.224501	0.798879	0.407391	0.712188	0.0645739	0.0668165	0.726446	0.0666419	0.936342	0.550552	0.0485136	0.4856	0.0206704
ENSG00000142945	KIF2C	0	Whole_Blood_GS, Brain_Anterior_cingulate_cortex_BA24, Brain_Hypothalamus, Brain_Nucleus_accumbens_basal_ganglia, Colon_Sigmoid, Nerve_Tibial, Pituitary, Testis, Thyroid	9	0.157125	0.606253	wFisher	one	14	9	0	9	9	pc8,pc3,pc5,pc7,pc6,pc1,pc2,pc0	0.935464	0.464173	0.898581	0.888614	0.525761	0.000492589	0.391269	0.174683	0.599943	0.548741	0.138488	0.392182	0.115322	0.618883
ENSG00000186472	PCLO	0	Nasal_Epithelium, Brain_Anterior_cingulate_cortex_BA24, Brain_Nucleus_accumbens_basal_ganglia, Esophagus_Mucosa, Heart_Atrial_Appendage, Heart_Left_Ventricle, Kidney_Cortex, Thyroid	8	0.157186	0.6063	wFisher	one	14	8	0	8	8	pc5,pc3,pc2,pc0,pc6,pc4,pc1	0.289935	0.334733	0.819833	0.581447	0.277473	0.560707	0.598175	0.0398602	0.218537	0.0478192	0.712742	0.729758	0.322502	0.148433
ENSG00000103021	CCDC113	0	Nasal_Epithelium, Adipose_Subcutaneous, Adipose_Visceral_Omentum, Artery_Aorta, Artery_Coronary, Artery_Tibial, Brain_Amygdala, Brain_Anterior_cingulate_cortex_BA24, Brain_Cerebellar_Hemisphere, Brain_Cerebellum, Brain_Frontal_Cortex_BA9, Brain_Hippocampus, basal_ganglia, Breast_Mammary_Tissue, Cells_Cultured_fibroblasts, Esophagus_Gastroesophageal_Junction, Esophagus_Mucosa, Esophagus_Muscularis, Heart_Atrial_Appendage, Minor_Salivary_Gland, Muscle_Skeletal, Nerve_Tibial, Ovary, Pancreas, Prostate, Skin_Not_Sun_Exposed_Suprapubic, Skin_Sun_Exposed_Lower_leg, Testis, Thyroid	29	0.157199	0.6063	wFisher	one	14	29	0	29	29	pc0,pc9,pc3,pc5,pc11,pc10,pc6,pc2,pc7	0.499209	0.0433103	0.774548	0.360296	0.0904477	0.943246	0.165957	0.943622	0.92932	0.0884663	0.900523	0.848883	0.00611659	0.120955
ENSG00000213190	MLLT11	0	Whole_Blood_GS, Adipose_Subcutaneous, Artery_Tibial, Brain_Anterior_cingulate_cortex_BA24, Brain_Cerebellum, Cells_Cultured_fibroblasts, Esophagus_Gastroesophageal_Junction, Esophagus_Mucosa, Esophagus_Muscularis, Heart_Atrial_Appendage, Heart_Left_Ventricle, Nerve_Tibial, Pancreas, Skin_Not_Sun_Exposed_Suprapubic, Skin_Sun_Exposed_Lower_leg, Vagina, Whole_Blood	17	0.15726	0.606415	wFisher	one	14	17	0	17	17	pc7,pc5,pc0,pc3,pc1,pc6	0.278751	0.189205	0.221751	0.534015	0.17446	0.86095	0.583624	0.100686	0.142798	0.382679	0.990735	0.451934	0.28378	0.260911
ENSG00000116984	MTR	0	Nasal_Epithelium, Whole_Blood_GS, Monocytes_MESA, Adipose_Subcutaneous, Artery_Aorta, Artery_Tibial, Brain_Cerebellum, Brain_Cortex, Brain_Frontal_Cortex_BA9, Brain_Nucleus_accumbens_basal_ganglia, Cells_Cultured_fibroblasts, Colon_Transverse, Esophagus_Gastroesophageal_Junction, Esophagus_Muscularis, Heart_Left_Ventricle, Muscle_Skeletal, Nerve_Tibial, Small_Intestine_Terminal_Ileum	18	0.157375	0.606504	wFisher	one	14	18	0	18	18	pc3,pc2,pc13,pc4,pc11,pc6,pc5,pc9,pc1	0.402703	0.294156	0.113915	0.27699	0.208797	0.433931	0.139818	0.258792	0.0392292	0.56783	0.300575	0.600979	0.8261	0.259138
ENSG00000180008	SOCS4	0	CD4T, Nasal_Epithelium, Whole_Blood_GS, Heart_Atrial_Appendage, Heart_Left_Ventricle, Nerve_Tibial, Skin_Sun_Exposed_Lower_leg	7	0.157322	0.606504	wFisher	one	14	7	0	7	7	pc1,pc3,pc4,pc0,pc5	0.474639	0.0927066	0.310674	0.439695	0.821575	0.3415	0.123905	0.664867	0.124751	0.145026	0.447511	0.576876	0.02318	0.292432
ENSG00000140262	TCF12	0	CD4T, Whole_Blood_GS, Adipose_Subcutaneous, Brain_Spinal_cord_cervical_c-1, Cells_Cultured_fibroblasts, Minor_Salivary_Gland, Skin_Not_Sun_Exposed_Suprapubic, Small_Intestine_Terminal_Ileum, Testis	9	0.157355	0.606504	wFisher	one	14	9	0	9	9	pc6,pc7,pc3,pc4,pc2,pc5,pc8,pc0	0.744588	0.86605	0.692608	0.502709	0.238017	0.0465582	0.145401	0.766178	0.0273275	0.647368	0.0737657	0.714895	0.0308802	0.966056
ENSG00000185475	TMEM179B	0	CD4T, Nasal_Epithelium, Whole_Blood_GS, Adipose_Subcutaneous, Artery_Tibial, Brain_Amygdala, Brain_Cerebellum, Brain_Cortex, Brain_Frontal_Cortex_BA9, Cells_Cultured_fibroblasts, Colon_Transverse, Esophagus_Mucosa, Esophagus_Muscularis, Lung, Nerve_Tibial, Pituitary, Prostate, Skin_Not_Sun_Exposed_Suprapubic, Thyroid, Whole_Blood	20	0.15755	0.606991	wFisher	one	14	20	0	20	20	pc4,pc0,pc10,pc2,pc12,pc8,pc11,pc5	0.304909	0.195663	0.535211	0.93619	0.431165	0.712528	0.641121	0.0119404	0.77228	0.66301	0.0660399	0.856893	0.326569	0.31542
ENSG00000115129	TP53I3	0	Nasal_Epithelium, Whole_Blood_GS, Monocytes_MESA, Adipose_Subcutaneous, Artery_Aorta, Artery_Tibial, Brain_Anterior_cingulate_cortex_BA24, Brain_Caudate_basal_ganglia, Brain_Cerebellum, Brain_Cortex, Brain_Hippocampus, Brain_Hypothalamus, Brain_Nucleus_accumbens_basal_ganglia, basal_ganglia, Brain_Substantia_nigra, Breast_Mammary_Tissue, Cells_Cultured_fibroblasts, Esophagus_Mucosa, Esophagus_Muscularis, Heart_Left_Ventricle, Liver, Lung, Minor_Salivary_Gland, Nerve_Tibial, Skin_Not_Sun_Exposed_Suprapubic, Skin_Sun_Exposed_Lower_leg, Testis, Thyroid, Whole_Blood	29	0.157564	0.606991	wFisher	one	14	29	0	29	29	pc1,pc6,pc4,pc3,pc0,pc5,pc8	0.856571	0.158342	0.0612453	0.460461	0.203234	0.268337	0.0472404	0.315949	0.541702	0.510874	0.0376594	0.478063	0.698843	0.788231
ENSG00000139151	PLCZ1	0	Heart_Atrial_Appendage, Skin_Not_Sun_Exposed_Suprapubic, Skin_Sun_Exposed_Lower_leg, Stomach, Testis	5	0.157651	0.607209	wFisher	one	14	5	0	5	5	pc2,pc0,pc1,pc4	0.14861	0.127797	0.0787987	0.858002	0.0583434	0.795582	0.316522	0.945828	0.117913	0.36878	0.224338	0.533655	0.269448	0.908815
ENSG00000166478	ZNF143	0	Whole_Blood_GS, Adipose_Subcutaneous, Adipose_Visceral_Omentum, Artery_Aorta, Artery_Coronary, Artery_Tibial, Brain_Amygdala, Brain_Caudate_basal_ganglia, Brain_Cerebellar_Hemisphere, Brain_Cerebellum, Brain_Frontal_Cortex_BA9, Brain_Hippocampus, basal_ganglia, Brain_Substantia_nigra, Breast_Mammary_Tissue, Cells_Cultured_fibroblasts, Colon_Transverse, Esophagus_Gastroesophageal_Junction, Esophagus_Mucosa, Esophagus_Muscularis, Heart_Atrial_Appendage, Heart_Left_Ventricle, Lung, Nerve_Tibial, Ovary, Pancreas, Pituitary, Prostate, Skin_Not_Sun_Exposed_Suprapubic, Skin_Sun_Exposed_Lower_leg, Small_Intestine_Terminal_Ileum, Spleen, Stomach, Testis, Thyroid, Whole_Blood	36	0.157714	0.607333	wFisher	one	14	35.7143	0.468807	35	36	pc0,pc4,pc5,pc1,pc27,pc23,pc18,pc6,pc2,pc3	0.0445154	0.18749	0.0900185	0.687383	0.46933	0.304828	0.18099	0.60063	0.983974	0.00759389	0.777275	0.458711	0.534701	0.365647
ENSG00000251410		0	Brain_Amygdala, Brain_Hippocampus, Brain_Hypothalamus, Brain_Nucleus_accumbens_basal_ganglia, basal_ganglia, Brain_Substantia_nigra	6	0.157804	0.607442	wFisher	one	14	6	0	6	6	pc4,pc1,pc5,pc2,pc0,pc3	0.0177123	0.955517	0.848066	0.252596	0.467051	0.576924	0.618532	0.134154	0.831243	0.542735	0.449913	0.203281	0.263721	0.155993
ENSG00000226067	LINC00623	0	CD4T, Whole_Blood_GS, Adipose_Subcutaneous, Adipose_Visceral_Omentum, Adrenal_Gland, Artery_Aorta, Artery_Coronary, Artery_Tibial, Brain_Amygdala, Brain_Anterior_cingulate_cortex_BA24, Brain_Caudate_basal_ganglia, Brain_Cerebellar_Hemisphere, Brain_Cerebellum, Brain_Cortex, Brain_Frontal_Cortex_BA9, Brain_Hippocampus, Brain_Hypothalamus, Brain_Nucleus_accumbens_basal_ganglia, basal_ganglia, Brain_Spinal_cord_cervical_c-1, Brain_Substantia_nigra, Breast_Mammary_Tissue, Cells_Cultured_fibroblasts, Cells_EBV-transformed_lymphocytes, Colon_Sigmoid, Colon_Transverse, Esophagus_Gastroesophageal_Junction, Esophagus_Mucosa, Esophagus_Muscularis, Heart_Atrial_Appendage, Heart_Left_Ventricle, Kidney_Cortex, Liver, Lung, Nerve_Tibial, Ovary, Pancreas, Pituitary, Prostate, Skin_Not_Sun_Exposed_Suprapubic, Skin_Sun_Exposed_Lower_leg, Small_Intestine_Terminal_Ileum, Spleen, Stomach, Thyroid, Vagina, Whole_Blood	47	0.157803	0.607442	wFisher	one	14	45.2857	2.46291	39	47	pc3,pc14,pc8,pc1,pc4,pc5,pc0,pc12	0.129474	0.689495	0.161654	0.416375	0.0428897	0.874173	0.183647	0.229061	0.22608	0.795286	0.666504	0.398316	0.69722	0.283564
ENSG00000183828	NUDT14	0	CD4T, Nasal_Epithelium, Whole_Blood_GS, Monocytes_MESA, Adipose_Subcutaneous, Adipose_Visceral_Omentum, Adrenal_Gland, Artery_Aorta, Artery_Coronary, Artery_Tibial, Brain_Amygdala, Brain_Anterior_cingulate_cortex_BA24, Brain_Caudate_basal_ganglia, Brain_Cerebellar_Hemisphere, Brain_Cortex, Brain_Frontal_Cortex_BA9, Brain_Hippocampus, Brain_Hypothalamus, Brain_Nucleus_accumbens_basal_ganglia, basal_ganglia, Brain_Spinal_cord_cervical_c-1, Brain_Substantia_nigra, Breast_Mammary_Tissue, Cells_Cultured_fibroblasts, Cells_EBV-transformed_lymphocytes, Colon_Sigmoid, Colon_Transverse, Esophagus_Gastroesophageal_Junction, Esophagus_Mucosa, Esophagus_Muscularis, Heart_Atrial_Appendage, Heart_Left_Ventricle, Lung, Muscle_Skeletal, Nerve_Tibial, Pancreas, Pituitary, Skin_Not_Sun_Exposed_Suprapubic, Skin_Sun_Exposed_Lower_leg, Stomach, Testis, Thyroid, Whole_Blood	43	0.157922	0.607776	wFisher	one	14	43	0	43	43	pc2,pc0,pc1,pc3	0.400913	0.336466	0.183627	0.382446	0.580336	0.820312	0.462884	0.0461554	0.280383	0.671148	0.574045	0.0791577	0.432908	0.831338
ENSG00000261672		0	Adipose_Subcutaneous, Adipose_Visceral_Omentum, Artery_Aorta, Artery_Coronary, Artery_Tibial, Brain_Cerebellar_Hemisphere, Brain_Cerebellum, Breast_Mammary_Tissue, Cells_Cultured_fibroblasts, Colon_Sigmoid, Colon_Transverse, Esophagus_Gastroesophageal_Junction, Esophagus_Muscularis, Heart_Atrial_Appendage, Heart_Left_Ventricle, Liver, Ovary, Spleen, Stomach, Thyroid, Uterus	21	0.157986	0.607903	wFisher	one	14	21	0	21	21	pc0,pc2,pc5,pc6,pc4,pc1,pc7	0.572336	0.237371	0.224314	0.833169	0.952852	0.0847546	0.494418	0.588942	0.232472	0.65285	0.0250532	0.0119011	0.705614	0.906424
ENSG00000126790	L3HYPDH	0	CD4T, Nasal_Epithelium, Whole_Blood_GS, Monocytes_MESA, Adipose_Subcutaneous, Adipose_Visceral_Omentum, Adrenal_Gland, Artery_Aorta, Artery_Coronary, Artery_Tibial, Brain_Amygdala, Brain_Anterior_cingulate_cortex_BA24, Brain_Caudate_basal_ganglia, Brain_Cerebellar_Hemisphere, Brain_Cerebellum, Brain_Cortex, Brain_Frontal_Cortex_BA9, Brain_Hippocampus, Brain_Hypothalamus, Brain_Nucleus_accumbens_basal_ganglia, basal_ganglia, Brain_Spinal_cord_cervical_c-1, Brain_Substantia_nigra, Breast_Mammary_Tissue, Cells_Cultured_fibroblasts, Cells_EBV-transformed_lymphocytes, Colon_Sigmoid, Colon_Transverse, Esophagus_Gastroesophageal_Junction, Esophagus_Mucosa, Esophagus_Muscularis, Heart_Atrial_Appendage, Heart_Left_Ventricle, Liver, Lung, Minor_Salivary_Gland, Muscle_Skeletal, Nerve_Tibial, Ovary, Pancreas, Pituitary, Prostate, Skin_Not_Sun_Exposed_Suprapubic, Skin_Sun_Exposed_Lower_leg, Small_Intestine_Terminal_Ileum, Spleen, Stomach, Testis, Thyroid, Uterus, Vagina, Whole_Blood	52	0.158227	0.608355	wFisher	one	14	52	0	52	52	pc2,pc1,pc0,pc3	0.151578	0.650743	0.986619	0.399957	0.918492	0.0565354	0.686379	0.00737339	0.77234	0.665134	0.286579	0.910424	0.154388	0.136926
ENSG00000117152	RGS4	0	Nasal_Epithelium, Adipose_Visceral_Omentum, Brain_Cerebellar_Hemisphere, Brain_Cerebellum, Cells_Cultured_fibroblasts, Colon_Transverse, Kidney_Cortex, Minor_Salivary_Gland, Nerve_Tibial, Ovary, Small_Intestine_Terminal_Ileum, Spleen	12	0.158196	0.608355	wFisher	one	14	12	0	12	12	pc0,pc1,pc11,pc6,pc4,pc10	0.210518	0.144852	0.5643	0.502281	0.467228	0.196284	0.457377	0.331454	0.960775	0.330343	0.0117838	0.421845	0.127022	0.887133
ENSG00000281731	METTL14-DT	0	Adrenal_Gland, Brain_Amygdala, Brain_Anterior_cingulate_cortex_BA24, Brain_Caudate_basal_ganglia, Brain_Cerebellar_Hemisphere, Brain_Cortex, Brain_Frontal_Cortex_BA9, Brain_Hippocampus, Brain_Hypothalamus, Brain_Nucleus_accumbens_basal_ganglia, basal_ganglia, Brain_Substantia_nigra, Cells_EBV-transformed_lymphocytes, Colon_Sigmoid, Lung, Nerve_Tibial, Pituitary, Stomach, Testis, Thyroid	20	0.158226	0.608355	wFisher	one	14	20	0	20	20	pc0,pc3,pc2,pc8,pc7,pc10,pc1,pc4	0.492639	0.235451	0.400373	0.256308	0.356245	0.158423	0.0280544	0.0347881	0.855471	0.149372	0.761595	0.388984	0.555491	0.933073
ENSG00000131910	NR0B2	0	Brain_Cerebellar_Hemisphere, Brain_Cerebellum, Heart_Atrial_Appendage, Heart_Left_Ventricle, Lung	5	0.15819	0.608355	wFisher	one	14	5	0	5	5	pc3,pc4,pc0,pc2,pc1	0.983397	0.604841	0.941426	0.389261	0.0660869	0.238532	0.522644	0.292337	0.290759	0.123752	0.556003	0.841726	0.0604217	0.013359
ENSG00000187837	H1-2	0	Brain_Caudate_basal_ganglia, Brain_Cortex, Brain_Nucleus_accumbens_basal_ganglia, basal_ganglia, Cells_Cultured_fibroblasts, Lung, Muscle_Skeletal, Pituitary	8	0.158269	0.608397	wFisher	one	14	8	0	8	8	pc6,pc7,pc1,pc3,pc4,pc2,pc0	0.658924	0.738679	0.275691	0.478743	0.979471	0.323058	0.0567629	0.251657	0.404188	0.639663	0.0259238	0.463091	0.0558803	0.845283
ENSG00000132507	EIF5A	0	CD4T, Nasal_Epithelium, Whole_Blood_GS, Monocytes_MESA, Adipose_Subcutaneous, Adipose_Visceral_Omentum, Adrenal_Gland, Artery_Aorta, Artery_Coronary, Artery_Tibial, Brain_Amygdala, Brain_Anterior_cingulate_cortex_BA24, Brain_Caudate_basal_ganglia, Brain_Cerebellar_Hemisphere, Brain_Cerebellum, Brain_Cortex, Brain_Frontal_Cortex_BA9, Brain_Hippocampus, Brain_Hypothalamus, Brain_Nucleus_accumbens_basal_ganglia, basal_ganglia, Brain_Spinal_cord_cervical_c-1, Breast_Mammary_Tissue, Cells_Cultured_fibroblasts, Colon_Sigmoid, Colon_Transverse, Esophagus_Gastroesophageal_Junction, Esophagus_Mucosa, Esophagus_Muscularis, Heart_Atrial_Appendage, Heart_Left_Ventricle, Liver, Lung, Muscle_Skeletal, Nerve_Tibial, Pancreas, Pituitary, Prostate, Skin_Not_Sun_Exposed_Suprapubic, Skin_Sun_Exposed_Lower_leg, Small_Intestine_Terminal_Ileum, Spleen, Stomach, Testis, Thyroid, Vagina, Whole_Blood	47	0.158332	0.608501	wFisher	one	14	47	0	47	47	pc0,pc1	0.0288716	0.320971	0.827257	0.110865	0.887476	0.657056	0.660196	0.627687	0.118485	0.498223	0.0965934	0.865297	0.0529135	0.297056
ENSG00000260808		0	Nerve_Tibial, Small_Intestine_Terminal_Ileum, Whole_Blood	3	0.158368	0.608501	wFisher	one	14	3	0	3	3	pc2,pc0,pc1	0.253569	0.297631	0.312372	0.430988	0.927571	0.160966	0.420989	0.0375511	0.21539	0.867356	0.459198	0.127564	0.822617	0.13585
ENSG00000273004		0	Whole_Blood_GS, Brain_Anterior_cingulate_cortex_BA24, Minor_Salivary_Gland	3	0.158388	0.608501	wFisher	one	14	3	0	3	3	pc0,pc1,pc2	0.432781	0.763811	0.14135	0.292955	0.591361	0.886329	0.435317	0.798117	0.496786	0.610337	0.0033312	0.136047	0.257674	0.537277
ENSG00000143498	TAF1A	0	CD4T, Nasal_Epithelium, Whole_Blood_GS, Adipose_Subcutaneous, Adipose_Visceral_Omentum, Artery_Aorta, Artery_Tibial, Brain_Caudate_basal_ganglia, Brain_Cortex, Brain_Hypothalamus, Breast_Mammary_Tissue, Cells_Cultured_fibroblasts, Cells_EBV-transformed_lymphocytes, Colon_Sigmoid, Colon_Transverse, Esophagus_Gastroesophageal_Junction, Esophagus_Mucosa, Esophagus_Muscularis, Heart_Atrial_Appendage, Liver, Lung, Nerve_Tibial, Pancreas, Pituitary, Skin_Not_Sun_Exposed_Suprapubic, Skin_Sun_Exposed_Lower_leg, Spleen, Stomach, Testis, Thyroid, Whole_Blood	31	0.158509	0.608846	wFisher	one	14	31	0	31	31	pc6,pc9,pc5,pc2,pc7,pc4,pc10,pc3,pc1	0.0679242	0.420532	0.858935	0.242894	0.439285	0.0724666	0.0288323	0.303569	0.524344	0.465131	0.0845627	0.49293	0.745236	0.221931
ENSG00000165804	ZNF219	0	Nasal_Epithelium, Whole_Blood_GS, Skin_Sun_Exposed_Lower_leg	3	0.158573	0.608855	wFisher	one	14	3	0	3	3	pc2,pc0,pc1	0.104105	0.725304	0.0376068	0.143043	0.721551	0.0570322	0.810392	0.159995	0.398468	0.739056	0.838528	0.328137	0.298635	0.372482
ENSG00000166311	SMPD1	0	CD4T, Nasal_Epithelium, Whole_Blood_GS, Brain_Cerebellar_Hemisphere, Brain_Cerebellum, Colon_Sigmoid, Lung, Muscle_Skeletal, Pancreas, Stomach, Thyroid	11	0.158551	0.608855	wFisher	one	14	11	0	11	11	pc5,pc7,pc4,pc6,pc2,pc8	0.220663	0.147506	0.128914	0.96027	0.460271	0.0655989	0.618381	0.103812	0.818558	0.731451	0.828454	0.0244168	0.835157	0.55857
ENSG00000259920		0	Brain_Hypothalamus, Minor_Salivary_Gland, Testis	3	0.158613	0.60889	wFisher	one	14	3	0	3	3	pc0,pc1,pc2	0.652013	0.890527	0.398031	0.030092	0.513716	0.459445	0.339846	0.0147965	0.0431149	0.794914	0.545476	0.675849	0.955437	0.410829
ENSG00000158104	HPD	0	Whole_Blood_GS, Adipose_Subcutaneous, Adrenal_Gland, Artery_Aorta, Artery_Coronary, Artery_Tibial, Brain_Nucleus_accumbens_basal_ganglia, Cells_Cultured_fibroblasts, Colon_Sigmoid, Esophagus_Mucosa, Heart_Atrial_Appendage, Heart_Left_Ventricle, Lung, Muscle_Skeletal, Nerve_Tibial, Spleen, Whole_Blood	17	0.158709	0.608933	wFisher	one	14	17	0	17	17	pc1,pc4,pc5,pc0,pc3,pc6	0.180825	0.680846	0.314192	0.801056	0.387999	0.479204	0.419855	0.036881	0.915662	0.776566	0.515677	0.179638	0.124101	0.696562
ENSG00000130479	MAP1S	0	CD4T, Nasal_Epithelium, Whole_Blood_GS, Adipose_Subcutaneous, Adipose_Visceral_Omentum, Adrenal_Gland, Brain_Anterior_cingulate_cortex_BA24, Brain_Cerebellum, Cells_Cultured_fibroblasts, Colon_Transverse, Esophagus_Mucosa, Lung, Skin_Not_Sun_Exposed_Suprapubic, Skin_Sun_Exposed_Lower_leg, Testis, Thyroid, Whole_Blood	17	0.158671	0.608933	wFisher	one	14	17	0	17	17	pc2,pc3,pc7,pc0,pc5,pc8,pc4	0.265013	0.225933	0.343588	0.775059	0.178785	0.51774	0.727191	0.11992	0.246936	0.682299	0.0729239	0.40797	0.390637	0.591965
ENSG00000177025	C19orf18	0	Nasal_Epithelium, Whole_Blood_GS, Adipose_Subcutaneous, Adipose_Visceral_Omentum, Adrenal_Gland, Artery_Aorta, Artery_Tibial, Brain_Caudate_basal_ganglia, Brain_Cerebellum, Brain_Cortex, Brain_Hypothalamus, Brain_Nucleus_accumbens_basal_ganglia, basal_ganglia, Brain_Spinal_cord_cervical_c-1, Breast_Mammary_Tissue, Cells_Cultured_fibroblasts, Colon_Sigmoid, Colon_Transverse, Esophagus_Gastroesophageal_Junction, Esophagus_Mucosa, Esophagus_Muscularis, Heart_Atrial_Appendage, Heart_Left_Ventricle, Liver, Lung, Nerve_Tibial, Ovary, Pancreas, Pituitary, Prostate, Skin_Not_Sun_Exposed_Suprapubic, Skin_Sun_Exposed_Lower_leg, Small_Intestine_Terminal_Ileum, Spleen, Stomach, Thyroid	36	0.158746	0.608933	wFisher	one	14	36	0	36	36	pc11,pc9,pc3,pc8,pc2,pc0,pc5	0.452225	0.0348752	0.470401	0.683241	0.0501401	0.173304	0.493037	0.992001	0.366536	0.414141	0.33532	0.22392	0.754793	0.00488978
ENSG00000151876	FBXO4	0	Lung, Muscle_Skeletal	2	0.158748	0.608933	wFisher	one	14	2	0	2	2	pc1,pc0	0.480343	0.330759	0.637791	0.0949721	0.185972	0.966544	0.648637	0.709873	0.00851533	0.226375	0.390677	0.452516	0.141913	0.671827
ENSG00000237923	LINC02570	0	Esophagus_Mucosa, Lung, Skin_Not_Sun_Exposed_Suprapubic, Skin_Sun_Exposed_Lower_leg, Testis, Vagina	6	0.158856	0.609225	wFisher	one	14	6	0	6	6	pc2,pc1,pc3,pc0,pc4	0.616082	0.916665	0.624928	0.255071	0.0867841	0.323733	0.613082	0.567246	0.809488	0.563311	0.0767351	0.165194	0.0264517	0.353413
ENSG00000250899		0	Artery_Aorta, Brain_Hippocampus, Heart_Atrial_Appendage, Kidney_Cortex, Nerve_Tibial	5	0.159088	0.609998	wFisher	one	14	5	0	5	5	pc4,pc1,pc0,pc2,pc3	0.889354	0.0630029	0.183821	0.71519	0.0394561	0.43903	0.19092	0.402274	0.396201	0.926202	0.931586	0.146126	0.155423	0.97603
ENSG00000281649	EBLN3P	0	Whole_Blood_GS, Adrenal_Gland, Brain_Cerebellum, Brain_Cortex, basal_ganglia, Breast_Mammary_Tissue, Cells_Cultured_fibroblasts, Esophagus_Gastroesophageal_Junction, Heart_Atrial_Appendage, Heart_Left_Ventricle, Lung, Muscle_Skeletal, Nerve_Tibial, Testis	14	0.159819	0.610218	wFisher	one	14	14	0	14	14	pc7,pc5,pc1,pc2,pc4,pc9,pc6,pc0	0.00398536	0.449323	0.173963	0.133274	0.555256	0.314131	0.0517517	0.970277	0.281414	0.245143	0.161057	0.790686	0.620762	0.812389
ENSG00000203734	ECT2L	0	CD4T, Nasal_Epithelium, Adipose_Subcutaneous, Adipose_Visceral_Omentum, Adrenal_Gland, Artery_Tibial, Brain_Frontal_Cortex_BA9, Breast_Mammary_Tissue, Cells_Cultured_fibroblasts, Colon_Sigmoid, Esophagus_Gastroesophageal_Junction, Esophagus_Mucosa, Esophagus_Muscularis, Heart_Atrial_Appendage, Heart_Left_Ventricle, Nerve_Tibial, Pituitary, Skin_Not_Sun_Exposed_Suprapubic, Skin_Sun_Exposed_Lower_leg, Testis	20	0.159194	0.610218	wFisher	one	14	20	0	20	20	pc12,pc13,pc4,pc8,pc9,pc0,pc6,pc5,pc2	0.00765329	0.783891	0.23981	0.184276	0.589527	0.574416	0.429217	0.181255	0.359385	0.817754	0.604124	0.629746	0.344352	0.250839
ENSG00000100823	APEX1	0	Monocytes_MESA, Adipose_Subcutaneous, Adipose_Visceral_Omentum, Brain_Cerebellar_Hemisphere, Brain_Nucleus_accumbens_basal_ganglia, Cells_Cultured_fibroblasts, Esophagus_Mucosa, Muscle_Skeletal, Nerve_Tibial	9	0.15922	0.610218	wFisher	one	14	9	0	9	9	pc3,pc5,pc1,pc2,pc0,pc6,pc4	0.0147482	0.961047	0.856486	0.575766	0.425712	0.527649	0.326383	0.341098	0.979737	0.01706	0.269002	0.96399	0.153919	0.169713
ENSG00000115459	ELMOD3	0	CD4T, Nasal_Epithelium, Whole_Blood_GS, Artery_Aorta, Artery_Tibial, Brain_Cerebellum, Heart_Left_Ventricle, Liver, Muscle_Skeletal, Pituitary, Testis, Thyroid, Whole_Blood	13	0.159993	0.610218	wFisher	one	14	13	0	13	13	pc6,pc7,pc2,pc0,pc12,pc5,pc8,pc11,pc9,pc4	0.0344222	0.391149	0.747511	0.762828	0.134139	0.898794	0.143568	0.439866	0.0552214	0.53892	0.52393	0.281776	0.592561	0.627898
ENSG00000079101	CLUL1	0	Nasal_Epithelium, Adipose_Visceral_Omentum, Adrenal_Gland, Brain_Amygdala, Brain_Anterior_cingulate_cortex_BA24, Brain_Caudate_basal_ganglia, Brain_Cerebellar_Hemisphere, Brain_Cerebellum, Brain_Cortex, Brain_Frontal_Cortex_BA9, Brain_Hippocampus, Brain_Hypothalamus, Brain_Nucleus_accumbens_basal_ganglia, Brain_Spinal_cord_cervical_c-1, Brain_Substantia_nigra, Breast_Mammary_Tissue, Colon_Sigmoid, Esophagus_Gastroesophageal_Junction, Esophagus_Mucosa, Esophagus_Muscularis, Heart_Atrial_Appendage, Lung, Minor_Salivary_Gland, Ovary, Pancreas, Pituitary, Prostate, Skin_Not_Sun_Exposed_Suprapubic, Skin_Sun_Exposed_Lower_leg, Stomach, Testis, Thyroid, Uterus	33	0.160028	0.610218	wFisher	one	14	33	0	33	33	pc0,pc1,pc5,pc4,pc7,pc6,pc2	0.0553642	0.502399	0.856194	0.746139	0.45545	0.259839	0.447323	0.622343	0.227044	0.0349203	0.173631	0.195979	0.372278	0.194301
ENSG00000152193	OBI1	0	Whole_Blood_GS, Adipose_Subcutaneous, Colon_Sigmoid, Heart_Atrial_Appendage, Whole_Blood	5	0.159758	0.610218	wFisher	one	14	5	0	5	5	pc0,pc1,pc2,pc3,pc4	0.06787	0.0653231	0.336223	0.474683	0.19565	0.464077	0.955328	0.804997	0.737735	0.720925	0.629827	0.0480564	0.696612	0.0273805
ENSG00000165684	SNAPC4	0	CD4T, Nasal_Epithelium, Whole_Blood_GS, Monocytes_MESA, Adipose_Subcutaneous, Adipose_Visceral_Omentum, Adrenal_Gland, Artery_Aorta, Artery_Coronary, Artery_Tibial, Brain_Caudate_basal_ganglia, Brain_Cerebellar_Hemisphere, Brain_Cerebellum, Brain_Cortex, Brain_Frontal_Cortex_BA9, Brain_Hypothalamus, Breast_Mammary_Tissue, Cells_Cultured_fibroblasts, Colon_Sigmoid, Colon_Transverse, Esophagus_Gastroesophageal_Junction, Esophagus_Mucosa, Esophagus_Muscularis, Heart_Atrial_Appendage, Heart_Left_Ventricle, Lung, Muscle_Skeletal, Nerve_Tibial, Ovary, Pancreas, Pituitary, Skin_Not_Sun_Exposed_Suprapubic, Skin_Sun_Exposed_Lower_leg, Spleen, Stomach, Testis, Thyroid, Whole_Blood	38	0.159722	0.610218	wFisher	one	14	38	0	38	38	pc2,pc6,pc0,pc3,pc5,pc1,pc4	0.0938128	0.505972	0.0701144	0.778617	0.5524	0.320217	0.921995	0.158757	0.30724	0.444519	0.693787	0.378521	0.186723	0.192328
ENSG00000103199	ZNF500	0	Nasal_Epithelium, Whole_Blood_GS, Adipose_Subcutaneous, Adipose_Visceral_Omentum, Adrenal_Gland, Artery_Aorta, Artery_Coronary, Artery_Tibial, Brain_Amygdala, Brain_Anterior_cingulate_cortex_BA24, Brain_Caudate_basal_ganglia, Brain_Cerebellar_Hemisphere, Brain_Cerebellum, Brain_Cortex, Brain_Frontal_Cortex_BA9, Brain_Hippocampus, Brain_Hypothalamus, Brain_Nucleus_accumbens_basal_ganglia, basal_ganglia, Brain_Spinal_cord_cervical_c-1, Brain_Substantia_nigra, Breast_Mammary_Tissue, Cells_Cultured_fibroblasts, Cells_EBV-transformed_lymphocytes, Colon_Sigmoid, Colon_Transverse, Esophagus_Gastroesophageal_Junction, Esophagus_Mucosa, Esophagus_Muscularis, Heart_Atrial_Appendage, Heart_Left_Ventricle, Lung, Minor_Salivary_Gland, Muscle_Skeletal, Nerve_Tibial, Ovary, Pancreas, Pituitary, Prostate, Skin_Not_Sun_Exposed_Suprapubic, Skin_Sun_Exposed_Lower_leg, Small_Intestine_Terminal_Ileum, Spleen, Stomach, Testis, Thyroid, Uterus, Vagina, Whole_Blood	49	0.159737	0.610218	wFisher	one	14	49	0	49	49	pc1,pc2,pc0,pc3	0.107979	0.699085	0.995375	0.918637	0.972658	0.76936	0.710725	0.073378	0.15014	0.575106	0.269323	0.581847	0.098283	0.0739661
ENSG00000166377	ATP9B	0	CD4T, Nasal_Epithelium, Whole_Blood_GS, Adipose_Subcutaneous, Artery_Tibial, Brain_Cortex, Brain_Frontal_Cortex_BA9, Cells_EBV-transformed_lymphocytes, Lung, Muscle_Skeletal, Testis, Whole_Blood	12	0.159573	0.610218	wFisher	one	14	12	0	12	12	pc0,pc6,pc4,pc5,pc1,pc11,pc2,pc8,pc9,pc7	0.116521	0.614267	0.00714953	0.685275	0.55166	0.375108	0.550102	0.475049	0.152697	0.404837	0.881649	0.178944	0.483881	0.502784
ENSG00000087502	ERGIC2	0	CD4T, Nasal_Epithelium, Whole_Blood_GS, Monocytes_MESA, Adipose_Subcutaneous, Adipose_Visceral_Omentum, Adrenal_Gland, Artery_Aorta, Artery_Tibial, Brain_Hypothalamus, Breast_Mammary_Tissue, Cells_Cultured_fibroblasts, Cells_EBV-transformed_lymphocytes, Colon_Sigmoid, Colon_Transverse, Esophagus_Mucosa, Esophagus_Muscularis, Heart_Atrial_Appendage, Heart_Left_Ventricle, Minor_Salivary_Gland, Muscle_Skeletal, Nerve_Tibial, Skin_Not_Sun_Exposed_Suprapubic, Thyroid, Whole_Blood	25	0.160093	0.610218	wFisher	one	14	25	0	25	25	pc0,pc4,pc3,pc1,pc2	0.126136	0.208482	0.0232168	0.669912	0.343915	0.770929	0.711086	0.182989	0.665579	0.316847	0.779083	0.136743	0.613506	0.754544
ENSG00000146411	SLC2A12	0	Nasal_Epithelium, Adipose_Visceral_Omentum, Artery_Aorta, Artery_Coronary, Artery_Tibial, Brain_Amygdala, Brain_Cerebellar_Hemisphere, Brain_Cerebellum, Brain_Cortex, Cells_Cultured_fibroblasts, Colon_Transverse, Esophagus_Gastroesophageal_Junction, Esophagus_Muscularis, Heart_Atrial_Appendage, Heart_Left_Ventricle, Lung, Muscle_Skeletal, Nerve_Tibial, Skin_Sun_Exposed_Lower_leg	19	0.160107	0.610218	wFisher	one	14	19	0	19	19	pc7,pc8,pc10,pc4,pc12,pc11,pc2,pc6,pc14,pc9,pc5	0.129299	0.872798	0.0888091	0.924688	0.589476	0.968162	0.622266	0.328365	0.00845945	0.453684	0.76574	0.669872	0.481175	0.109597
ENSG00000132010	ZNF20	0	Nasal_Epithelium, Adipose_Subcutaneous, Brain_Amygdala, Brain_Anterior_cingulate_cortex_BA24, Brain_Cerebellar_Hemisphere, Brain_Cerebellum, Brain_Cortex, Brain_Nucleus_accumbens_basal_ganglia, basal_ganglia, Esophagus_Muscularis, Heart_Atrial_Appendage, Skin_Not_Sun_Exposed_Suprapubic, Skin_Sun_Exposed_Lower_leg, Spleen, Thyroid	15	0.159769	0.610218	wFisher	one	14	15	0	15	15	pc4,pc5,pc3,pc1,pc0,pc8,pc2	0.176396	0.717089	0.297579	0.408776	0.0104389	0.0402029	0.777341	0.749319	0.23928	0.622253	0.201116	0.598106	0.269112	0.3777
ENSG00000270557		0	Pituitary, Thyroid	2	0.159652	0.610218	wFisher	one	14	2	0	2	2	pc1,pc0	0.198147	0.480892	0.0318204	0.370673	0.0159803	0.539055	0.292265	0.441827	0.651489	0.838944	0.872132	0.437249	0.31322	0.892306
ENSG00000204576	PRR3	0	CD4T, Nasal_Epithelium, Whole_Blood_GS, Breast_Mammary_Tissue, Colon_Transverse	5	0.159949	0.610218	wFisher	one	14	5	0	5	5	pc1,pc2,pc0,pc3	0.200705	0.687115	0.134266	0.966352	0.708759	0.960944	0.358767	0.338999	0.0608919	0.435431	0.340854	0.183426	0.366997	0.145555
ENSG00000204161	TMEM273	0	CD4T, Nasal_Epithelium, Whole_Blood_GS, Adipose_Subcutaneous, Adipose_Visceral_Omentum, Artery_Tibial, Brain_Caudate_basal_ganglia, Brain_Cerebellum, Brain_Hypothalamus, Cells_EBV-transformed_lymphocytes, Colon_Transverse, Esophagus_Mucosa, Esophagus_Muscularis, Heart_Left_Ventricle, Liver, Lung, Muscle_Skeletal, Skin_Not_Sun_Exposed_Suprapubic, Small_Intestine_Terminal_Ileum, Spleen, Testis, Whole_Blood	22	0.159751	0.610218	wFisher	one	14	22	0	22	22	pc4,pc2,pc13,pc12,pc11,pc14,pc7,pc1,pc3	0.227771	0.229499	0.0161589	0.307476	0.973533	0.177153	0.154268	0.938276	0.13803	0.727413	0.15663	0.804691	0.102819	0.171018
ENSG00000242114	MTFP1	0	Whole_Blood_GS, Brain_Cortex, Cells_Cultured_fibroblasts, Esophagus_Mucosa, Heart_Atrial_Appendage, Heart_Left_Ventricle, Liver, Muscle_Skeletal, Thyroid, Whole_Blood	10	0.159747	0.610218	wFisher	one	14	10	0	10	10	pc8,pc3,pc7,pc9,pc0,pc1,pc4,pc6,pc2	0.228561	0.15695	0.129454	0.579695	0.641324	0.42378	0.14179	0.135696	0.646088	0.859811	0.186654	0.111765	0.60217	0.713902
ENSG00000249159		0	CD4T, Whole_Blood_GS, Artery_Aorta, Brain_Caudate_basal_ganglia, Brain_Cerebellum, basal_ganglia, Brain_Substantia_nigra, Nerve_Tibial, Spleen, Testis	10	0.159332	0.610218	wFisher	one	14	10	0	10	10	pc5,pc1,pc0,pc6,pc7,pc2	0.351119	0.456674	0.0868831	0.877927	0.515452	0.367682	0.766324	0.356589	0.724352	0.958939	0.263194	0.218292	0.0310288	0.150262
ENSG00000112984	KIF20A	0	Nasal_Epithelium, Artery_Aorta, Testis	3	0.159275	0.610218	wFisher	one	14	2.57143	0.513553	2	3	pc2,pc1,pc0	0.483362	0.116679	0.0760306	0.978054	0.295575	0.158924	0.148234	0.358167	0.778793	0.273885	0.33519	0.373891	0.208266	0.143377
ENSG00000131848	ZSCAN5A	0	Nasal_Epithelium, Monocytes_MESA, Brain_Nucleus_accumbens_basal_ganglia, Cells_Cultured_fibroblasts, Heart_Atrial_Appendage, Muscle_Skeletal, Skin_Not_Sun_Exposed_Suprapubic, Spleen, Testis	9	0.159975	0.610218	wFisher	one	14	9	0	9	9	pc5,pc7,pc2,pc8,pc0,pc6,pc4,pc3	0.513214	0.145874	0.156695	0.793775	0.00312984	0.79338	0.405853	0.2697	0.849615	0.265421	0.930121	0.327389	0.803544	0.351447
ENSG00000144857	BOC	0	Nasal_Epithelium, Adipose_Subcutaneous, Adipose_Visceral_Omentum, Artery_Aorta, Artery_Tibial, Brain_Amygdala, Brain_Anterior_cingulate_cortex_BA24, Brain_Caudate_basal_ganglia, Brain_Cerebellar_Hemisphere, Brain_Cerebellum, Brain_Cortex, Brain_Frontal_Cortex_BA9, Brain_Nucleus_accumbens_basal_ganglia, basal_ganglia, Esophagus_Gastroesophageal_Junction, Esophagus_Mucosa, Esophagus_Muscularis, Lung, Muscle_Skeletal, Nerve_Tibial, Skin_Not_Sun_Exposed_Suprapubic, Skin_Sun_Exposed_Lower_leg, Spleen	23	0.159973	0.610218	wFisher	one	14	23	0	23	23	pc7,pc3,pc9,pc11,pc2,pc6,pc8,pc0,pc12,pc4,pc5	0.527819	0.088036	0.0777622	0.263678	0.0365715	0.614915	0.126396	0.645274	0.890374	0.961968	0.345887	0.0811482	0.773063	0.658349
ENSG00000112893	MAN2A1	0	Nasal_Epithelium, Artery_Aorta, Cells_Cultured_fibroblasts, Kidney_Cortex, Nerve_Tibial, Testis, Thyroid, Whole_Blood	8	0.159451	0.610218	wFisher	one	14	8	0	8	8	pc6,pc1,pc7,pc4,pc0,pc3	0.531418	0.0647075	0.11015	0.160658	0.248782	0.805424	0.954525	0.920101	0.88185	0.514457	0.0799383	0.0183183	0.439109	0.866802
ENSG00000107874	CUEDC2	0	Whole_Blood_GS, Adipose_Subcutaneous, Artery_Coronary, Artery_Tibial, Brain_Anterior_cingulate_cortex_BA24, Brain_Cerebellar_Hemisphere, Brain_Cerebellum, basal_ganglia, Esophagus_Muscularis, Small_Intestine_Terminal_Ileum, Testis, Thyroid	12	0.160063	0.610218	wFisher	one	14	12	0	12	12	pc6,pc1,pc4,pc5,pc3,pc0	0.599652	0.651786	0.0128999	0.405914	0.718569	0.00771648	0.818618	0.165825	0.9163	0.383327	0.702857	0.352427	0.13622	0.671188
ENSG00000006025	OSBPL7	0	Whole_Blood_GS, Artery_Aorta, Artery_Tibial, Brain_Cerebellum, Brain_Nucleus_accumbens_basal_ganglia, Cells_Cultured_fibroblasts, Colon_Sigmoid, Esophagus_Mucosa, Esophagus_Muscularis, Pituitary, Prostate, Skin_Not_Sun_Exposed_Suprapubic, Skin_Sun_Exposed_Lower_leg, Thyroid, Whole_Blood	15	0.159383	0.610218	wFisher	one	14	15	0	15	15	pc2,pc1,pc0,pc7,pc9,pc10,pc3,pc6,pc5	0.616432	0.170488	0.229151	0.9225	0.22951	0.452611	0.194944	0.0684429	0.289574	0.736957	0.32617	0.850454	0.0751605	0.801992
ENSG00000182261	NLRP10	0	Cells_Cultured_fibroblasts, Skin_Not_Sun_Exposed_Suprapubic, Skin_Sun_Exposed_Lower_leg	3	0.159397	0.610218	wFisher	one	14	3	0	3	3	pc1,pc0	0.631002	0.498017	0.244124	0.89234	0.22889	0.540379	0.657837	0.0579042	0.170284	0.120856	0.604897	0.216749	0.594914	0.191459
ENSG00000112996	MRPS30	0	Breast_Mammary_Tissue, Colon_Transverse, Esophagus_Mucosa, Esophagus_Muscularis, Heart_Atrial_Appendage, Liver, Muscle_Skeletal, Skin_Sun_Exposed_Lower_leg	8	0.159403	0.610218	wFisher	one	14	8	0	8	8	pc2,pc5,pc3,pc0	0.777112	0.427125	0.449506	0.209639	0.480081	0.087727	0.246832	0.0546953	0.547206	0.0489375	0.941966	0.492714	0.0678321	0.899701
ENSG00000143469	SYT14	0	Brain_Amygdala, Brain_Hippocampus, basal_ganglia, Brain_Spinal_cord_cervical_c-1, Nerve_Tibial, Thyroid	6	0.159493	0.610218	wFisher	one	14	6	0	6	6	pc5,pc0,pc1,pc2,pc3,pc4	0.787219	0.618695	0.306131	0.123351	0.923515	0.499203	0.293694	0.167409	0.987411	0.617633	0.401921	0.388705	0.00504208	0.22535
ENSG00000135919	SERPINE2	0	CD4T, Whole_Blood_GS, Brain_Hypothalamus, Esophagus_Mucosa, Heart_Left_Ventricle, Muscle_Skeletal, Skin_Not_Sun_Exposed_Suprapubic, Spleen, Whole_Blood	9	0.159704	0.610218	wFisher	one	14	9	0	9	9	pc1,pc4,pc5,pc0,pc3,pc2,pc7	0.800404	0.815489	0.124544	0.0408033	0.71164	0.841858	0.154363	0.0244946	0.727775	0.661172	0.373234	0.44186	0.316411	0.498212
ENSG00000077009	NMRK2	0	Esophagus_Gastroesophageal_Junction, Esophagus_Muscularis, Small_Intestine_Terminal_Ileum	3	0.159518	0.610218	wFisher	one	14	3	0	3	3	pc2,pc1,pc0	0.816581	0.85887	0.106096	0.00191271	0.290718	0.745159	0.370551	0.741397	0.384452	0.988472	0.727756	0.0587563	0.561255	0.228104
ENSG00000124939	SCGB2A1	0	Nasal_Epithelium, Breast_Mammary_Tissue, Esophagus_Mucosa, Prostate, Skin_Not_Sun_Exposed_Suprapubic, Skin_Sun_Exposed_Lower_leg, Thyroid	7	0.159297	0.610218	wFisher	one	14	7	0	7	7	pc0,pc2,pc4,pc6,pc3,pc1	0.912158	0.0207162	0.845873	0.0370303	0.709596	0.461199	0.710401	0.302779	0.543309	0.479609	0.379129	0.0218736	0.403685	0.46714
ENSG00000272966		0	Cells_Cultured_fibroblasts, Colon_Transverse, Esophagus_Mucosa, Liver, Lung, Pancreas, Pituitary, Prostate, Spleen, Stomach, Testis, Thyroid	12	0.160076	0.610218	wFisher	one	14	12	0	12	12	pc6,pc0,pc4,pc2,pc7,pc3,pc1	0.916362	0.645609	0.0547321	0.596844	0.476509	0.975067	0.166458	0.265209	0.182054	0.182179	0.272918	0.0459058	0.89432	0.367739
ENSG00000176472	ZNF575	0	Nasal_Epithelium, Whole_Blood_GS, Adipose_Subcutaneous, Adipose_Visceral_Omentum, Adrenal_Gland, Artery_Aorta, Artery_Coronary, Artery_Tibial, Brain_Amygdala, Brain_Caudate_basal_ganglia, Brain_Cerebellum, Brain_Frontal_Cortex_BA9, Brain_Nucleus_accumbens_basal_ganglia, Breast_Mammary_Tissue, Cells_Cultured_fibroblasts, Cells_EBV-transformed_lymphocytes, Colon_Sigmoid, Colon_Transverse, Esophagus_Gastroesophageal_Junction, Esophagus_Mucosa, Esophagus_Muscularis, Heart_Atrial_Appendage, Heart_Left_Ventricle, Liver, Lung, Minor_Salivary_Gland, Muscle_Skeletal, Nerve_Tibial, Ovary, Pancreas, Pituitary, Prostate, Skin_Not_Sun_Exposed_Suprapubic, Skin_Sun_Exposed_Lower_leg, Small_Intestine_Terminal_Ileum, Spleen, Stomach, Testis, Thyroid, Uterus, Vagina, Whole_Blood	42	0.159896	0.610218	wFisher	one	14	42	0	42	42	pc2,pc0,pc1,pc3	0.926104	0.0640998	0.0179011	0.538892	0.290433	0.0373135	0.706035	0.785871	0.967779	0.454829	0.702083	0.126932	0.0547046	0.594523
ENSG00000174529	TMEM81	0	CD4T, Whole_Blood_GS, Adipose_Subcutaneous, Adipose_Visceral_Omentum, Artery_Aorta, Artery_Tibial, Brain_Caudate_basal_ganglia, Brain_Cerebellar_Hemisphere, Brain_Cerebellum, Brain_Cortex, Brain_Frontal_Cortex_BA9, Brain_Hippocampus, Brain_Nucleus_accumbens_basal_ganglia, basal_ganglia, Breast_Mammary_Tissue, Cells_Cultured_fibroblasts, Cells_EBV-transformed_lymphocytes, Colon_Sigmoid, Colon_Transverse, Esophagus_Gastroesophageal_Junction, Esophagus_Mucosa, Esophagus_Muscularis, Heart_Atrial_Appendage, Lung, Muscle_Skeletal, Nerve_Tibial, Pituitary, Skin_Not_Sun_Exposed_Suprapubic, Skin_Sun_Exposed_Lower_leg, Spleen, Thyroid, Whole_Blood	32	0.160179	0.610284	wFisher	one	14	32	0	32	32	pc8,pc4,pc6,pc0,pc9,pc1,pc7,pc3	0.170255	0.665751	0.0872897	0.471153	0.0152132	0.977906	0.915228	0.589667	0.112363	0.318593	0.94719	0.251904	0.559395	0.680309
ENSG00000185347	TEDC1	0	Whole_Blood_GS, Artery_Aorta, Artery_Tibial, Cells_Cultured_fibroblasts, Colon_Transverse, Esophagus_Mucosa, Heart_Left_Ventricle, Muscle_Skeletal, Skin_Not_Sun_Exposed_Suprapubic, Skin_Sun_Exposed_Lower_leg, Testis, Thyroid	12	0.160192	0.610284	wFisher	one	14	12	0	12	12	pc5,pc3,pc6,pc1,pc0,pc7,pc2	0.419803	0.148824	0.0701142	0.203621	0.782341	0.392514	0.560354	0.0449827	0.538095	0.56762	0.181568	0.578251	0.614563	0.153781
ENSG00000258675	LINC02308	0	Brain_Hypothalamus, Lung, Testis	3	0.160217	0.610284	wFisher	one	14	3	0	3	3	pc0,pc2,pc1	0.904736	0.46046	0.163702	0.212124	0.827602	0.00811163	0.77548	0.386746	0.153775	0.428424	0.103898	0.0798745	0.503208	0.483301
ENSG00000187742	SECISBP2	0	Nasal_Epithelium, Whole_Blood_GS, Adipose_Visceral_Omentum, Artery_Tibial, Brain_Cerebellar_Hemisphere, Brain_Cerebellum, Cells_Cultured_fibroblasts, Esophagus_Muscularis, Small_Intestine_Terminal_Ileum, Stomach, Testis, Thyroid, Whole_Blood	13	0.160263	0.610341	wFisher	one	14	13	0	13	13	pc5,pc8,pc4,pc2,pc1,pc7,pc10,pc0,pc11	0.235416	0.0107942	0.107795	0.776616	0.6471	0.805596	0.696358	0.225868	0.872927	0.846623	0.529455	0.210865	0.164483	0.767076
ENSG00000104427	ZC2HC1A	0	CD4T, Nasal_Epithelium, Whole_Blood_GS, Monocytes_MESA, Adipose_Subcutaneous, Artery_Coronary, Artery_Tibial, Cells_EBV-transformed_lymphocytes, Esophagus_Muscularis, Heart_Atrial_Appendage, Nerve_Tibial, Skin_Not_Sun_Exposed_Suprapubic, Skin_Sun_Exposed_Lower_leg, Spleen, Thyroid, Whole_Blood	16	0.160337	0.610448	wFisher	one	14	14.4286	0.851631	14	16	pc5,pc0,pc4,pc6,pc1,pc2	0.0941499	0.642664	0.0456468	0.353082	0.869114	0.894299	0.509126	0.308361	0.0244929	0.835637	0.923802	0.215582	0.781992	0.214933
ENSG00000268416		0	Breast_Mammary_Tissue, Esophagus_Mucosa, Lung, Minor_Salivary_Gland, Prostate, Skin_Not_Sun_Exposed_Suprapubic, Skin_Sun_Exposed_Lower_leg, Stomach, Thyroid	9	0.160353	0.610448	wFisher	one	14	9	0	9	9	pc0,pc6,pc4,pc7,pc5,pc3,pc2,pc1	0.335713	0.0740623	0.103449	0.831664	0.142886	0.0298843	0.589061	0.762549	0.261984	0.977233	0.0934872	0.234913	0.73605	0.229101
ENSG00000184305	CCSER1	0	Nasal_Epithelium, Brain_Cerebellar_Hemisphere, Brain_Hypothalamus, Brain_Spinal_cord_cervical_c-1, Colon_Sigmoid, Prostate, Testis	7	0.160527	0.610656	wFisher	one	14	7	0	7	7	pc2,pc1,pc0,pc3,pc5,pc6,pc4	0.0382168	0.0906013	0.689531	0.0398999	0.502059	0.937159	0.410669	0.323075	0.0487103	0.773326	0.63597	0.48145	0.784774	0.473502
ENSG00000122203	KIAA1191	0	CD4T, Whole_Blood_GS, Brain_Nucleus_accumbens_basal_ganglia, basal_ganglia, Cells_Cultured_fibroblasts, Esophagus_Mucosa, Esophagus_Muscularis, Heart_Left_Ventricle, Lung, Testis, Whole_Blood	11	0.16067	0.610656	wFisher	one	14	11	0	11	11	pc8,pc3,pc2,pc0,pc6,pc7,pc4,pc5	0.0644399	0.487399	0.0470243	0.805255	0.550172	0.367782	0.477186	0.216312	0.942568	0.15759	0.081741	0.677871	0.297129	0.897269
ENSG00000273998		0	Adrenal_Gland, Brain_Anterior_cingulate_cortex_BA24, Brain_Caudate_basal_ganglia, Brain_Hippocampus, Cells_Cultured_fibroblasts, Colon_Transverse, Pancreas, Pituitary, Testis	9	0.160706	0.610656	wFisher	one	14	9	0	9	9	pc0,pc2,pc6,pc7,pc4,pc3,pc1,pc5	0.0687847	0.801299	0.129606	0.0516814	0.932508	0.875544	0.686767	0.822003	0.0320217	0.440718	0.156553	0.582616	0.157979	0.950796
ENSG00000127863	TNFRSF19	0	Nasal_Epithelium, Artery_Aorta, Brain_Cerebellum, Brain_Nucleus_accumbens_basal_ganglia, Heart_Atrial_Appendage, Heart_Left_Ventricle, Nerve_Tibial, Skin_Sun_Exposed_Lower_leg, Stomach, Thyroid	10	0.160719	0.610656	wFisher	one	14	10	0	10	10	pc6,pc0,pc2,pc3,pc5,pc7,pc1,pc9,pc8	0.0702398	0.673322	0.67958	0.424966	0.219072	0.38309	0.425581	0.871425	0.627355	0.0704625	0.302198	0.282721	0.572552	0.00413486
ENSG00000164647	STEAP1	0	Nasal_Epithelium, Adrenal_Gland, Artery_Aorta, Artery_Tibial, Brain_Cortex, Brain_Frontal_Cortex_BA9, Colon_Sigmoid, Esophagus_Mucosa, Heart_Atrial_Appendage, Liver, Minor_Salivary_Gland, Muscle_Skeletal, Pancreas, Prostate, Stomach, Vagina	16	0.160693	0.610656	wFisher	one	14	16	0	16	16	pc8,pc2,pc0,pc10,pc4,pc3,pc6	0.0926898	0.144117	0.942241	0.140126	0.342357	0.185638	0.578862	0.243822	0.628755	0.48718	0.443539	0.105676	0.844746	0.0384494
ENSG00000095370	SH2D3C	0	CD4T, Nasal_Epithelium, Whole_Blood_GS, Brain_Cortex, Breast_Mammary_Tissue	5	0.160477	0.610656	wFisher	one	14	5	0	5	5	pc1,pc4,pc2,pc0	0.134375	0.466186	0.471406	0.414989	0.02542	0.658961	0.0561442	0.446035	0.509074	0.825408	0.223991	0.346577	0.642816	0.339109
ENSG00000167549	CORO6	0	CD4T, Whole_Blood_GS, Adipose_Visceral_Omentum, Artery_Tibial, Brain_Amygdala, Brain_Cerebellum, Brain_Cortex, Brain_Nucleus_accumbens_basal_ganglia, Colon_Sigmoid, Esophagus_Mucosa, Esophagus_Muscularis, Nerve_Tibial, Pituitary, Thyroid	14	0.160581	0.610656	wFisher	one	14	13.7143	0.468807	13	14	pc10,pc0,pc5,pc3,pc7,pc9,pc4,pc8,pc11	0.241552	0.580194	0.278942	0.145348	0.621746	0.17917	0.21246	0.936617	0.0279901	0.442443	0.133406	0.511356	0.0694278	0.385094
ENSG00000172819	RARG	0	CD4T, Whole_Blood_GS, Brain_Amygdala, Cells_Cultured_fibroblasts, Minor_Salivary_Gland	5	0.160484	0.610656	wFisher	one	14	5	0	5	5	pc4,pc2,pc0,pc3,pc1	0.28655	0.633246	0.130396	0.189936	0.896336	0.237522	0.394468	0.14049	0.105846	0.319139	0.0999937	0.47954	0.51861	0.323349
ENSG00000149575	SCN2B	0	Nasal_Epithelium, Whole_Blood_GS, Adipose_Visceral_Omentum, Brain_Spinal_cord_cervical_c-1, Heart_Atrial_Appendage, Lung, Nerve_Tibial, Thyroid, Whole_Blood	9	0.160603	0.610656	wFisher	one	14	9	0	9	9	pc4,pc0,pc5,pc6,pc3,pc2,pc7	0.43882	0.776834	0.536144	0.470647	0.621119	0.485699	0.983966	0.515017	0.302236	0.0494702	0.00124028	0.709953	0.24175	0.877807
ENSG00000091106	NLRC4	0	CD4T, Whole_Blood_GS, Monocytes_MESA, Adipose_Subcutaneous, Adrenal_Gland, Brain_Amygdala, Brain_Cortex, Brain_Frontal_Cortex_BA9, Brain_Hypothalamus, Breast_Mammary_Tissue, Cells_Cultured_fibroblasts, Cells_EBV-transformed_lymphocytes, Esophagus_Gastroesophageal_Junction, Esophagus_Muscularis, Lung, Nerve_Tibial, Prostate, Skin_Sun_Exposed_Lower_leg, Spleen, Stomach, Testis, Thyroid	22	0.160591	0.610656	wFisher	one	14	22	0	22	22	pc5,pc9,pc2,pc10,pc1,pc4,pc6	0.539609	0.143556	0.309217	0.1721	0.272586	0.0777784	0.200887	0.0471281	0.313326	0.289372	0.515725	0.563079	0.520838	0.595117
ENSG00000145649	GZMA	0	Whole_Blood_GS, Testis	2	0.161482	0.610724	wFisher	one	14	2	0	2	2	pc1,pc0	0.00169978	0.286885	0.752118	0.196781	0.0654382	0.166975	0.472785	0.854661	0.360184	0.68113	0.283343	0.423321	0.927564	0.482
ENSG00000267057	LINC01905	0	Adipose_Visceral_Omentum, Brain_Hippocampus, Prostate, Spleen	4	0.161174	0.610724	wFisher	one	14	4	0	4	4	pc1,pc3,pc0,pc2	0.00200853	0.251522	0.2427	0.803121	0.845445	0.170945	0.605198	0.786307	0.166862	0.308964	0.22117	0.27564	0.839351	0.388667
ENSG00000198832	SELENOM	0	CD4T, Nasal_Epithelium, Whole_Blood_GS, Adipose_Subcutaneous, Adipose_Visceral_Omentum, Brain_Caudate_basal_ganglia, Brain_Nucleus_accumbens_basal_ganglia, Brain_Substantia_nigra, Cells_Cultured_fibroblasts, Cells_EBV-transformed_lymphocytes, Colon_Sigmoid, Esophagus_Gastroesophageal_Junction, Esophagus_Mucosa, Esophagus_Muscularis, Heart_Left_Ventricle, Muscle_Skeletal, Nerve_Tibial, Pancreas, Pituitary, Skin_Not_Sun_Exposed_Suprapubic, Skin_Sun_Exposed_Lower_leg, Testis, Thyroid, Whole_Blood	24	0.161576	0.610724	wFisher	one	14	24	0	24	24	pc8,pc6,pc1,pc4,pc11,pc2,pc12,pc14,pc0,pc5	0.00980252	0.758592	0.322281	0.581867	0.760886	0.629981	0.207026	0.534097	0.9807	0.668518	0.35937	0.0618897	0.223734	0.434083
ENSG00000271579		0	Adipose_Visceral_Omentum, Adrenal_Gland, Artery_Coronary, Brain_Cerebellum, Brain_Nucleus_accumbens_basal_ganglia, Cells_Cultured_fibroblasts, Colon_Sigmoid, Colon_Transverse, Esophagus_Gastroesophageal_Junction, Esophagus_Mucosa, Esophagus_Muscularis, Heart_Atrial_Appendage, Heart_Left_Ventricle, Lung, Muscle_Skeletal, Skin_Not_Sun_Exposed_Suprapubic, Small_Intestine_Terminal_Ileum, Spleen, Stomach, Thyroid, Uterus, Vagina	22	0.161471	0.610724	wFisher	one	14	22	0	22	22	pc13,pc14,pc9,pc0,pc5,pc3,pc11,pc2,pc1,pc8	0.0143712	0.499806	0.409719	0.272868	0.641483	0.837815	0.655715	0.227627	0.128703	0.955103	0.506401	0.335766	0.305345	0.438731
ENSG00000109016	DHRS7B	0	Nasal_Epithelium, Whole_Blood_GS, Monocytes_MESA, Adipose_Subcutaneous, Adipose_Visceral_Omentum, Artery_Aorta, Artery_Tibial, Brain_Cortex, Brain_Nucleus_accumbens_basal_ganglia, Breast_Mammary_Tissue, Cells_Cultured_fibroblasts, Colon_Sigmoid, Colon_Transverse, Esophagus_Gastroesophageal_Junction, Esophagus_Mucosa, Esophagus_Muscularis, Heart_Atrial_Appendage, Heart_Left_Ventricle, Lung, Muscle_Skeletal, Nerve_Tibial, Pituitary, Skin_Sun_Exposed_Lower_leg, Small_Intestine_Terminal_Ileum, Spleen, Thyroid, Whole_Blood	27	0.16097	0.610724	wFisher	one	14	27	0	27	27	pc9,pc8,pc1,pc7,pc5,pc0,pc11,pc4,pc2,pc6	0.0194465	0.0780302	0.883526	0.757705	0.368384	0.465955	0.0222464	0.0827387	0.823475	0.9853	0.719313	0.526295	0.829606	0.948991
ENSG00000257704	INAFM1	0	CD4T, Whole_Blood_GS, Artery_Aorta, Brain_Cerebellar_Hemisphere, Brain_Cerebellum, Colon_Transverse, Esophagus_Mucosa, Esophagus_Muscularis, Pancreas, Pituitary, Skin_Not_Sun_Exposed_Suprapubic, Skin_Sun_Exposed_Lower_leg, Stomach, Thyroid, Vagina, Whole_Blood	16	0.16158	0.610724	wFisher	one	14	16	0	16	16	pc1,pc3,pc4,pc2,pc0	0.0631272	0.85444	0.572464	0.295483	0.836667	0.661146	0.258262	0.159972	0.199617	0.544983	0.313438	0.908639	0.0403614	0.257347
ENSG00000100253	MIOX	0	Cells_EBV-transformed_lymphocytes, Esophagus_Mucosa, Pancreas, Prostate, Thyroid, Whole_Blood	6	0.160899	0.610724	wFisher	one	14	6	0	6	6	pc0,pc1,pc5,pc2,pc3	0.0716373	0.214813	0.97192	0.0320597	0.205212	0.397476	0.357484	0.0705415	0.935758	0.52064	0.778808	0.771915	0.250262	0.286086
ENSG00000071246	VASH1	0	CD4T, Nasal_Epithelium, Whole_Blood_GS, Monocytes_MESA, Adipose_Subcutaneous, Adipose_Visceral_Omentum, Artery_Aorta, Artery_Coronary, Artery_Tibial, Brain_Caudate_basal_ganglia, Brain_Cerebellar_Hemisphere, Brain_Cerebellum, Breast_Mammary_Tissue, Cells_Cultured_fibroblasts, Colon_Transverse, Esophagus_Gastroesophageal_Junction, Esophagus_Muscularis, Heart_Atrial_Appendage, Heart_Left_Ventricle, Lung, Muscle_Skeletal, Nerve_Tibial, Prostate, Skin_Not_Sun_Exposed_Suprapubic, Skin_Sun_Exposed_Lower_leg, Small_Intestine_Terminal_Ileum, Stomach, Testis, Thyroid, Vagina, Whole_Blood	31	0.161654	0.610724	wFisher	one	14	31	0	31	31	pc8,pc12,pc3,pc11,pc13,pc10,pc2,pc6,pc4	0.0836063	0.699563	0.744427	0.126605	0.250093	0.0304395	0.260172	0.063353	0.677913	0.550189	0.510516	0.841073	0.999839	0.0219907
ENSG00000172318	B3GALT1	0	Brain_Cerebellar_Hemisphere, Brain_Cerebellum, Brain_Cortex, Brain_Substantia_nigra, Cells_Cultured_fibroblasts, Colon_Transverse, Lung, Muscle_Skeletal, Ovary	9	0.16163	0.610724	wFisher	one	14	9	0	9	9	pc8,pc5,pc4,pc6,pc7,pc1,pc3,pc2,pc0	0.116637	0.524815	0.0555916	0.407992	0.135878	0.493091	0.688937	0.700683	0.35296	0.00281402	0.983179	0.924041	0.302306	0.746689
ENSG00000154814	OXNAD1	0	Nasal_Epithelium, Whole_Blood_GS, Adipose_Visceral_Omentum, Breast_Mammary_Tissue, Heart_Left_Ventricle, Lung, Muscle_Skeletal, Nerve_Tibial, Skin_Sun_Exposed_Lower_leg, Spleen, Whole_Blood	11	0.161075	0.610724	wFisher	one	14	11	0	11	11	pc1,pc5,pc0,pc8,pc4,pc6,pc7,pc2	0.17218	0.0790851	0.535236	0.771605	0.128116	0.56218	0.894944	0.233552	0.736013	0.893857	0.424488	0.0452724	0.469173	0.387357
ENSG00000078579	FGF20	0	Nasal_Epithelium, Adipose_Subcutaneous, Artery_Aorta, Artery_Tibial, Brain_Cerebellar_Hemisphere, Breast_Mammary_Tissue, Cells_Cultured_fibroblasts, Lung, Nerve_Tibial, Pancreas, Pituitary, Spleen, Stomach, Thyroid, Vagina	15	0.161668	0.610724	wFisher	one	14	15	0	15	15	pc9,pc4,pc7,pc3,pc0,pc10,pc6,pc8	0.190541	0.24462	0.055863	0.165839	0.22306	0.0758231	0.23175	0.717338	0.120156	0.492957	0.0870482	0.828013	0.462352	0.942505
ENSG00000205356	TECPR1	0	CD4T, Nasal_Epithelium, Whole_Blood_GS, Monocytes_MESA, Adipose_Subcutaneous, Artery_Tibial, Brain_Cortex, Brain_Frontal_Cortex_BA9, Brain_Nucleus_accumbens_basal_ganglia, Cells_EBV-transformed_lymphocytes, Esophagus_Mucosa, Esophagus_Muscularis, Heart_Left_Ventricle, Nerve_Tibial, Skin_Not_Sun_Exposed_Suprapubic, Skin_Sun_Exposed_Lower_leg, Testis, Thyroid, Whole_Blood	19	0.161146	0.610724	wFisher	one	14	19	0	19	19	pc8,pc7,pc5,pc0,pc3,pc4,pc10,pc12,pc2,pc9	0.211554	0.341952	0.300814	0.0305754	0.158697	0.812311	0.0248158	0.15877	0.450214	0.811224	0.851645	0.782258	0.521096	0.592971
ENSG00000078967	UBE2D4	0	CD4T, Artery_Tibial, Brain_Caudate_basal_ganglia, Brain_Cerebellum, Brain_Substantia_nigra, Esophagus_Mucosa, Heart_Atrial_Appendage, Liver, Nerve_Tibial, Skin_Not_Sun_Exposed_Suprapubic, Skin_Sun_Exposed_Lower_leg, Thyroid	12	0.161368	0.610724	wFisher	one	14	12	0	12	12	pc5,pc7,pc2,pc0,pc1,pc4,pc10,pc6	0.226837	0.0648526	0.0202513	0.276037	0.329217	0.277675	0.27944	0.484738	0.617833	0.28148	0.718714	0.617828	0.817329	0.0306748
ENSG00000171201	SMR3B	0	Minor_Salivary_Gland, Pituitary, Thyroid	3	0.161594	0.610724	wFisher	one	14	3	0	3	3	pc1,pc0,pc2	0.234497	0.717894	0.163194	0.655197	0.661895	0.602641	0.197582	0.350052	0.0241519	0.072884	0.751147	0.510523	0.247207	0.416224
ENSG00000223863	LINC01805	0	Esophagus_Mucosa, Skin_Not_Sun_Exposed_Suprapubic	2	0.161104	0.610724	wFisher	one	14	2	0	2	2	pc0,pc1	0.238968	0.59119	0.53928	0.687872	0.828147	0.959415	0.522061	0.168487	0.303574	0.571725	0.011071	0.522925	0.551732	0.0416811
ENSG00000166016	ABTB2	0	Nasal_Epithelium, Whole_Blood_GS, Adipose_Subcutaneous, Adipose_Visceral_Omentum, Adrenal_Gland, Artery_Aorta, Artery_Tibial, Brain_Nucleus_accumbens_basal_ganglia, Cells_Cultured_fibroblasts, Muscle_Skeletal, Nerve_Tibial, Pancreas, Skin_Not_Sun_Exposed_Suprapubic, Skin_Sun_Exposed_Lower_leg, Whole_Blood	15	0.161133	0.610724	wFisher	one	14	15	0	15	15	pc1,pc4,pc9,pc2,pc3,pc0,pc8,pc12,pc6,pc10	0.326068	0.688687	0.36761	0.638689	0.133658	0.360164	0.0120538	0.40948	0.81557	0.952977	0.0444842	0.363799	0.391402	0.752483
ENSG00000270800	RPS10-NUDT3	0	Nasal_Epithelium, Whole_Blood_GS	2	0.161013	0.610724	wFisher	one	14	2	0	2	2	pc1,pc0	0.376079	0.0541808	0.400985	0.240174	0.875084	0.255671	0.480281	0.310304	0.214101	0.100316	0.980072	0.115322	0.119145	0.754379
ENSG00000260261		0	Adipose_Subcutaneous, Adipose_Visceral_Omentum, Adrenal_Gland, Artery_Aorta, Artery_Tibial, Brain_Anterior_cingulate_cortex_BA24, Brain_Caudate_basal_ganglia, Brain_Cerebellum, Brain_Cortex, Brain_Hypothalamus, Brain_Nucleus_accumbens_basal_ganglia, Breast_Mammary_Tissue, Cells_Cultured_fibroblasts, Cells_EBV-transformed_lymphocytes, Colon_Sigmoid, Colon_Transverse, Esophagus_Gastroesophageal_Junction, Esophagus_Mucosa, Esophagus_Muscularis, Heart_Atrial_Appendage, Heart_Left_Ventricle, Liver, Lung, Muscle_Skeletal, Nerve_Tibial, Pituitary, Prostate, Skin_Not_Sun_Exposed_Suprapubic, Skin_Sun_Exposed_Lower_leg, Testis, Thyroid, Whole_Blood	32	0.160803	0.610724	wFisher	one	14	32	0	32	32	pc13,pc3,pc7,pc12,pc8,pc14,pc18,pc9,pc17,pc15	0.419879	0.794981	0.0308705	0.908719	0.718354	0.779609	0.501002	0.26626	0.00881349	0.211482	0.432038	0.811251	0.418771	0.350497
ENSG00000176681	LRRC37A	0	CD4T, Nasal_Epithelium, Whole_Blood_GS, Adipose_Subcutaneous, Adipose_Visceral_Omentum, Adrenal_Gland, Artery_Aorta, Artery_Coronary, Artery_Tibial, Brain_Amygdala, Brain_Anterior_cingulate_cortex_BA24, Brain_Caudate_basal_ganglia, Brain_Cerebellar_Hemisphere, Brain_Cerebellum, Brain_Cortex, Brain_Frontal_Cortex_BA9, Brain_Hippocampus, Brain_Hypothalamus, Brain_Nucleus_accumbens_basal_ganglia, basal_ganglia, Brain_Spinal_cord_cervical_c-1, Brain_Substantia_nigra, Breast_Mammary_Tissue, Cells_Cultured_fibroblasts, Cells_EBV-transformed_lymphocytes, Colon_Sigmoid, Colon_Transverse, Esophagus_Gastroesophageal_Junction, Esophagus_Mucosa, Esophagus_Muscularis, Heart_Atrial_Appendage, Heart_Left_Ventricle, Kidney_Cortex, Liver, Lung, Minor_Salivary_Gland, Muscle_Skeletal, Nerve_Tibial, Ovary, Pancreas, Pituitary, Prostate, Skin_Not_Sun_Exposed_Suprapubic, Skin_Sun_Exposed_Lower_leg, Small_Intestine_Terminal_Ileum, Spleen, Stomach, Testis, Thyroid, Uterus, Vagina, Whole_Blood	52	0.1609	0.610724	wFisher	one	14	52	0	52	52	pc1,pc5,pc3,pc6,pc2,pc0	0.439732	0.481314	0.632374	0.850348	0.0310967	0.0631733	0.0750054	0.199757	0.12769	0.189405	0.558865	0.666704	0.590721	0.425876
ENSG00000169919	GUSB	0	CD4T, Nasal_Epithelium, Whole_Blood_GS, Monocytes_MESA, Adipose_Subcutaneous, Adrenal_Gland, Artery_Aorta, Artery_Tibial, Brain_Cerebellum, Breast_Mammary_Tissue, Cells_Cultured_fibroblasts, Cells_EBV-transformed_lymphocytes, Colon_Transverse, Esophagus_Mucosa, Esophagus_Muscularis, Heart_Atrial_Appendage, Lung, Muscle_Skeletal, Nerve_Tibial, Skin_Not_Sun_Exposed_Suprapubic, Skin_Sun_Exposed_Lower_leg, Stomach, Testis, Thyroid, Vagina, Whole_Blood	26	0.161387	0.610724	wFisher	one	14	26	0	26	26	pc7,pc2,pc0,pc3,pc4,pc6,pc5	0.491185	0.222991	0.115676	0.163839	0.31943	0.433809	0.793107	0.00660794	0.730036	0.953845	0.219813	0.91299	0.598021	0.82727
ENSG00000163382	NAXE	0	CD4T, Nasal_Epithelium, Whole_Blood_GS, Monocytes_MESA, Adipose_Subcutaneous, Adipose_Visceral_Omentum, Artery_Aorta, Artery_Coronary, Artery_Tibial, Brain_Amygdala, Brain_Anterior_cingulate_cortex_BA24, Brain_Caudate_basal_ganglia, Brain_Cerebellar_Hemisphere, Brain_Cerebellum, Brain_Cortex, Brain_Frontal_Cortex_BA9, Brain_Hippocampus, Brain_Hypothalamus, Brain_Nucleus_accumbens_basal_ganglia, basal_ganglia, Brain_Spinal_cord_cervical_c-1, Brain_Substantia_nigra, Breast_Mammary_Tissue, Colon_Sigmoid, Colon_Transverse, Esophagus_Gastroesophageal_Junction, Esophagus_Mucosa, Esophagus_Muscularis, Heart_Atrial_Appendage, Heart_Left_Ventricle, Kidney_Cortex, Lung, Muscle_Skeletal, Nerve_Tibial, Pituitary, Prostate, Skin_Not_Sun_Exposed_Suprapubic, Skin_Sun_Exposed_Lower_leg, Spleen, Stomach, Testis, Thyroid, Whole_Blood	43	0.161049	0.610724	wFisher	one	14	43	0	43	43	pc7,pc0,pc1,pc4,pc9,pc2,pc5	0.534639	0.20261	0.00281458	0.573503	0.975172	0.893822	0.0832878	0.680149	0.130057	0.376543	0.417445	0.400536	0.446324	0.437057
ENSG00000136689	IL1RN	1	Nasal_Epithelium, Adipose_Subcutaneous, Breast_Mammary_Tissue, Cells_Cultured_fibroblasts, Colon_Transverse, Liver, Nerve_Tibial, Skin_Not_Sun_Exposed_Suprapubic, Skin_Sun_Exposed_Lower_leg, Testis, Thyroid, Whole_Blood, asthma_gene	13	0.161483	0.610724	wFisher	one	14	12	0	12	12	pc2,pc4,pc0,pc3,pc6,pc1	0.550545	0.995323	0.0644863	0.0667594	0.109873	0.408522	0.0442591	0.774896	0.611808	0.025557	0.832453	0.164434	0.759674	0.96053
ENSG00000197405	C5AR1	0	Nasal_Epithelium, Brain_Cerebellar_Hemisphere, Brain_Cerebellum, Cells_Cultured_fibroblasts, Colon_Sigmoid, Esophagus_Gastroesophageal_Junction, Esophagus_Mucosa, Muscle_Skeletal, Pancreas, Pituitary, Prostate, Skin_Not_Sun_Exposed_Suprapubic, Skin_Sun_Exposed_Lower_leg, Thyroid	14	0.161548	0.610724	wFisher	one	14	14	0	14	14	pc5,pc7,pc2,pc0,pc8,pc1	0.592798	0.237334	0.0908085	0.681267	0.177242	0.177765	0.998948	0.0860097	0.780683	0.964181	0.672116	0.094828	0.510838	0.141095
ENSG00000136999	CCN3	0	CD4T, Nasal_Epithelium, Whole_Blood_GS, Adipose_Subcutaneous, Artery_Aorta, Artery_Tibial, Brain_Cerebellar_Hemisphere, Brain_Cerebellum, basal_ganglia, Cells_Cultured_fibroblasts, Colon_Sigmoid, Colon_Transverse, Esophagus_Gastroesophageal_Junction, Esophagus_Mucosa, Esophagus_Muscularis, Heart_Left_Ventricle, Lung, Nerve_Tibial, Prostate, Skin_Not_Sun_Exposed_Suprapubic, Skin_Sun_Exposed_Lower_leg, Stomach, Testis, Vagina	24	0.16143	0.610724	wFisher	one	14	24	0	24	24	pc6,pc7,pc4,pc2,pc3,pc5,pc0,pc1	0.603295	0.235074	0.188057	0.627783	0.411965	0.309215	0.396838	0.784135	0.00938628	0.689847	0.176225	0.531777	0.112072	0.232838
ENSG00000138109	CYP2C9	0	Adipose_Subcutaneous, Adipose_Visceral_Omentum, Artery_Coronary, Colon_Transverse, Skin_Not_Sun_Exposed_Suprapubic, Skin_Sun_Exposed_Lower_leg	6	0.160995	0.610724	wFisher	one	14	6	0	6	6	pc4,pc3,pc5,pc1,pc2,pc0	0.677771	0.72864	0.60579	0.801333	0.40151	0.148664	0.51293	0.366885	0.17477	0.946943	0.289805	0.0176621	0.110844	0.377479
ENSG00000225498		0	Adipose_Subcutaneous, Adipose_Visceral_Omentum, Artery_Tibial, Brain_Caudate_basal_ganglia, Brain_Cerebellum, Brain_Frontal_Cortex_BA9, Breast_Mammary_Tissue, Cells_Cultured_fibroblasts, Colon_Sigmoid, Esophagus_Gastroesophageal_Junction, Esophagus_Muscularis, Heart_Atrial_Appendage, Lung, Minor_Salivary_Gland, Nerve_Tibial, Ovary, Pituitary, Prostate, Skin_Not_Sun_Exposed_Suprapubic, Skin_Sun_Exposed_Lower_leg, Testis, Thyroid, Uterus	23	0.161442	0.610724	wFisher	one	14	23	0	23	23	pc2,pc0,pc3,pc1,pc4	0.677818	0.689952	0.40962	0.00247561	0.128252	0.113554	0.0222424	0.917828	0.683194	0.457965	0.399395	0.174402	0.599294	0.453501
ENSG00000153551	CMTM7	0	Nasal_Epithelium, Whole_Blood_GS, Monocytes_MESA, Adrenal_Gland, Artery_Aorta, Artery_Coronary, Brain_Cerebellar_Hemisphere, Brain_Cerebellum, Cells_Cultured_fibroblasts, Cells_EBV-transformed_lymphocytes, Colon_Sigmoid, Colon_Transverse, Esophagus_Gastroesophageal_Junction, Heart_Atrial_Appendage, Heart_Left_Ventricle, Lung, Minor_Salivary_Gland, Muscle_Skeletal, Nerve_Tibial, Pancreas, Prostate, Skin_Not_Sun_Exposed_Suprapubic, Skin_Sun_Exposed_Lower_leg, Spleen, Testis, Thyroid, Whole_Blood	27	0.161304	0.610724	wFisher	one	14	27	0	27	27	pc2,pc9,pc7,pc6,pc1,pc0,pc12,pc5,pc14,pc3	0.778043	0.790563	0.0108715	0.0933997	0.407555	0.0654436	0.114328	0.274272	0.75043	0.639023	0.421642	0.223558	0.441388	0.947806
ENSG00000131653	TRAF7	0	Nasal_Epithelium, Brain_Hippocampus, Brain_Hypothalamus, Pituitary	4	0.161282	0.610724	wFisher	one	14	4	0	4	4	pc3,pc2,pc0,pc1	0.89712	0.362282	0.205755	0.851376	0.626341	0.717745	0.313444	0.366547	0.325172	0.0915077	0.1968	0.034668	0.656735	0.0748061
ENSG00000205853	RFPL3S	0	CD4T, Whole_Blood_GS, Adipose_Subcutaneous, Adipose_Visceral_Omentum, Artery_Aorta, Artery_Tibial, Brain_Amygdala, Brain_Anterior_cingulate_cortex_BA24, Brain_Caudate_basal_ganglia, Brain_Cerebellar_Hemisphere, Brain_Cerebellum, Brain_Cortex, Brain_Frontal_Cortex_BA9, Brain_Hypothalamus, Brain_Nucleus_accumbens_basal_ganglia, basal_ganglia, Brain_Spinal_cord_cervical_c-1, Brain_Substantia_nigra, Breast_Mammary_Tissue, Cells_Cultured_fibroblasts, Colon_Sigmoid, Colon_Transverse, Esophagus_Gastroesophageal_Junction, Esophagus_Mucosa, Esophagus_Muscularis, Heart_Atrial_Appendage, Heart_Left_Ventricle, Lung, Muscle_Skeletal, Nerve_Tibial, Ovary, Pituitary, Skin_Not_Sun_Exposed_Suprapubic, Skin_Sun_Exposed_Lower_leg, Small_Intestine_Terminal_Ileum, Spleen, Stomach, Thyroid, Uterus, Vagina, Whole_Blood	41	0.160794	0.610724	wFisher	one	14	41	0	41	41	pc0,pc5,pc4,pc3,pc2,pc6	0.935702	0.352007	0.170325	0.014995	0.316635	0.0288169	0.376122	0.893973	0.124117	0.820286	0.0575771	0.210264	0.564123	0.483667
ENSG00000171102	OBP2B	0	Heart_Left_Ventricle, Skin_Not_Sun_Exposed_Suprapubic, Skin_Sun_Exposed_Lower_leg	3	0.161653	0.610724	wFisher	one	14	3	0	3	3	pc2,pc0,pc1	0.940218	0.0665004	0.628625	0.00987637	0.698299	0.573712	0.188783	0.0905475	0.821391	0.078726	0.655956	0.333232	0.363083	0.806826
ENSG00000274922		0	CD4T, Whole_Blood_GS, Adipose_Subcutaneous, Adipose_Visceral_Omentum, Adrenal_Gland, Artery_Aorta, Artery_Coronary, Artery_Tibial, basal_ganglia, Breast_Mammary_Tissue, Cells_Cultured_fibroblasts, Colon_Sigmoid, Colon_Transverse, Esophagus_Gastroesophageal_Junction, Esophagus_Mucosa, Esophagus_Muscularis, Heart_Atrial_Appendage, Liver, Lung, Minor_Salivary_Gland, Muscle_Skeletal, Nerve_Tibial, Pancreas, Skin_Sun_Exposed_Lower_leg, Small_Intestine_Terminal_Ileum, Spleen, Stomach, Testis, Thyroid, Whole_Blood	30	0.161738	0.610873	wFisher	one	14	30	0	30	30	pc4,pc1,pc3,pc2,pc0,pc5	0.113665	0.533931	0.0523708	0.928593	0.336103	0.249837	0.980946	0.0191364	0.870484	0.439522	0.924715	0.165076	0.985956	0.817042
ENSG00000075886	TUBA3D	0	CD4T, Brain_Anterior_cingulate_cortex_BA24, Brain_Cerebellum, Brain_Cortex, Brain_Frontal_Cortex_BA9, Brain_Hippocampus, basal_ganglia, Breast_Mammary_Tissue, Cells_Cultured_fibroblasts, Heart_Left_Ventricle, Nerve_Tibial, Ovary, Skin_Not_Sun_Exposed_Suprapubic, Testis	14	0.161791	0.610957	wFisher	one	14	14	0	14	14	pc0,pc5,pc2,pc8,pc6,pc3,pc9	0.743289	0.945145	0.215531	0.180791	0.88303	0.00994113	0.438013	0.0439285	0.793038	0.393098	0.311876	0.134529	0.432092	0.479086
ENSG00000168615	ADAM9	0	Nasal_Epithelium, Brain_Caudate_basal_ganglia, Brain_Cortex, Colon_Transverse, Esophagus_Muscularis, Heart_Atrial_Appendage, Lung, Muscle_Skeletal, Pancreas, Prostate, Skin_Not_Sun_Exposed_Suprapubic, Skin_Sun_Exposed_Lower_leg, Spleen, Testis, Whole_Blood	15	0.161844	0.611039	wFisher	one	14	15	0	15	15	pc6,pc10,pc4,pc8,pc2,pc9,pc5,pc1,pc0	0.0223916	0.218632	0.660147	0.605155	0.449115	0.545891	0.0278169	0.932524	0.807177	0.358583	0.614041	0.0669901	0.209754	0.385921
ENSG00000187013	LINC02875	0	Adrenal_Gland, Brain_Cerebellum, Brain_Cortex, basal_ganglia, Thyroid	5	0.163194	0.611201	wFisher	one	14	5	0	5	5	pc1,pc3,pc2,pc4,pc0	0.00475635	0.254864	0.282379	0.230845	0.366704	0.706058	0.896291	0.318538	0.726265	0.0977166	0.964155	0.596416	0.524238	0.21156
ENSG00000155761	SPAG17	0	Nasal_Epithelium, Esophagus_Mucosa, Pituitary, Testis, Thyroid	5	0.163364	0.611201	wFisher	one	14	5	0	5	5	pc2,pc0,pc1,pc3	0.00576348	0.288113	0.016255	0.861837	0.814131	0.353073	0.644594	0.271031	0.798448	0.285429	0.217609	0.995294	0.851834	0.267324
ENSG00000170381	SEMA3E	0	Nasal_Epithelium, Adipose_Subcutaneous, Adipose_Visceral_Omentum, Brain_Amygdala, basal_ganglia, Brain_Substantia_nigra, Breast_Mammary_Tissue, Cells_Cultured_fibroblasts, Colon_Sigmoid, Esophagus_Gastroesophageal_Junction, Esophagus_Mucosa, Esophagus_Muscularis, Heart_Atrial_Appendage, Lung, Nerve_Tibial, Skin_Not_Sun_Exposed_Suprapubic, Skin_Sun_Exposed_Lower_leg, Thyroid	18	0.16418	0.611201	wFisher	one	14	18	0	18	18	pc6,pc2,pc1,pc4,pc3,pc8,pc5,pc7,pc10	0.0061258	0.357392	0.694724	0.306543	0.303358	0.921678	0.690267	0.487858	0.506963	0.421605	0.427244	0.69602	0.97445	0.00524199
ENSG00000113263	ITK	0	CD4T, Nasal_Epithelium, Whole_Blood_GS, Brain_Caudate_basal_ganglia, Brain_Nucleus_accumbens_basal_ganglia, Lung, Whole_Blood	7	0.163799	0.611201	wFisher	one	14	7	0	7	7	pc4,pc1,pc2,pc5,pc3	0.00614639	0.271846	0.806386	0.944231	0.858039	0.782694	0.83814	0.603983	0.499989	0.821818	0.0100749	0.174749	0.763884	0.568687
ENSG00000274245		0	Adipose_Subcutaneous, Adipose_Visceral_Omentum, Adrenal_Gland, Artery_Aorta, Artery_Tibial, Brain_Hypothalamus, Breast_Mammary_Tissue, Lung, Nerve_Tibial, Skin_Not_Sun_Exposed_Suprapubic, Skin_Sun_Exposed_Lower_leg, Stomach, Thyroid, Whole_Blood	14	0.163237	0.611201	wFisher	one	14	14	0	14	14	pc1,pc5,pc2,pc6,pc0,pc4	0.0160829	0.00575025	0.0618408	0.364521	0.430507	0.409769	0.448073	0.610609	0.68509	0.97645	0.90893	0.479348	0.850258	0.384832
ENSG00000117280	RAB29	0	CD4T, Nasal_Epithelium, Whole_Blood_GS, Monocytes_MESA, Adipose_Subcutaneous, Adipose_Visceral_Omentum, Adrenal_Gland, Artery_Aorta, Artery_Coronary, Artery_Tibial, Brain_Anterior_cingulate_cortex_BA24, Brain_Caudate_basal_ganglia, Brain_Cerebellar_Hemisphere, Brain_Cerebellum, Brain_Cortex, Brain_Frontal_Cortex_BA9, Brain_Hippocampus, Brain_Hypothalamus, Brain_Nucleus_accumbens_basal_ganglia, basal_ganglia, Brain_Substantia_nigra, Breast_Mammary_Tissue, Cells_Cultured_fibroblasts, Cells_EBV-transformed_lymphocytes, Colon_Sigmoid, Colon_Transverse, Esophagus_Gastroesophageal_Junction, Esophagus_Mucosa, Esophagus_Muscularis, Heart_Atrial_Appendage, Heart_Left_Ventricle, Liver, Lung, Minor_Salivary_Gland, Muscle_Skeletal, Nerve_Tibial, Ovary, Pancreas, Pituitary, Prostate, Skin_Not_Sun_Exposed_Suprapubic, Skin_Sun_Exposed_Lower_leg, Small_Intestine_Terminal_Ileum, Spleen, Stomach, Testis, Thyroid, Vagina, Whole_Blood	49	0.164173	0.611201	wFisher	one	14	49	0	49	49	pc3,pc1,pc2,pc0,pc4	0.0229806	0.267696	0.855524	0.109966	0.645253	0.449965	0.552658	0.312164	0.158917	0.884226	0.578175	0.11191	0.591077	0.251598
ENSG00000267391	MIR122HG	0	Heart_Atrial_Appendage, Heart_Left_Ventricle, Muscle_Skeletal, Testis	4	0.162642	0.611201	wFisher	one	14	4	0	4	4	pc2,pc1,pc3,pc0	0.050012	0.899478	0.0627975	0.740211	0.690207	0.25834	0.879516	0.400181	0.0189899	0.831328	0.924022	0.586884	0.146536	0.762796
ENSG00000133328	PLAAT2	0	CD4T, Nasal_Epithelium, Artery_Aorta, Brain_Cortex, Brain_Frontal_Cortex_BA9, Brain_Hippocampus, Colon_Transverse, Kidney_Cortex, Liver, Lung, Testis	11	0.162377	0.611201	wFisher	one	14	11	0	11	11	pc1,pc3,pc10,pc8,pc6,pc5,pc7,pc4	0.0535623	0.165806	0.48326	0.0137986	0.839679	0.715653	0.277926	0.461381	0.60183	0.772048	0.33492	0.193708	0.571208	0.160576
ENSG00000171827	ZNF570	0	CD4T, Brain_Substantia_nigra, Lung, Skin_Sun_Exposed_Lower_leg, Spleen, Stomach	6	0.162439	0.611201	wFisher	one	14	6	0	6	6	pc1,pc4,pc2,pc0,pc5,pc3	0.0546399	0.859144	0.196168	0.816298	0.690328	0.913777	0.590198	0.241944	0.203719	0.648844	0.804653	0.380489	0.151102	0.0531512
ENSG00000101109	STK4	0	CD4T, Nasal_Epithelium, Whole_Blood_GS, Monocytes_MESA, Adipose_Subcutaneous, Adipose_Visceral_Omentum, Adrenal_Gland, Cells_Cultured_fibroblasts, Colon_Sigmoid, Esophagus_Muscularis, Lung, Nerve_Tibial, Skin_Not_Sun_Exposed_Suprapubic, Small_Intestine_Terminal_Ileum, Thyroid, Whole_Blood	16	0.163101	0.611201	wFisher	one	14	16	0	16	16	pc8,pc6,pc2,pc11,pc10,pc1,pc7,pc0	0.0573725	0.650883	0.0686337	0.862562	0.656046	0.947082	0.383701	0.642782	0.37319	0.0418652	0.968916	0.334261	0.0675762	0.815111
ENSG00000189266	PNRC2	0	Nasal_Epithelium, Whole_Blood_GS, Adipose_Subcutaneous, Adrenal_Gland, Artery_Aorta, Artery_Coronary, Artery_Tibial, Breast_Mammary_Tissue, Cells_Cultured_fibroblasts, Esophagus_Gastroesophageal_Junction, Esophagus_Mucosa, Esophagus_Muscularis, Lung, Minor_Salivary_Gland, Muscle_Skeletal, Nerve_Tibial, Prostate, Skin_Sun_Exposed_Lower_leg, Small_Intestine_Terminal_Ileum, Stomach, Thyroid	21	0.16411	0.611201	wFisher	one	14	21	0	21	21	pc4,pc7,pc5,pc6,pc8,pc3,pc1,pc9	0.0614026	0.0164449	0.427213	0.309339	0.66225	0.00974763	0.619338	0.497815	0.286236	0.914462	0.441065	0.168241	0.855457	0.952958
ENSG00000148985	PGAP2	0	Nasal_Epithelium, Whole_Blood_GS, Artery_Coronary, Breast_Mammary_Tissue, Colon_Transverse, Esophagus_Mucosa, Lung, Skin_Not_Sun_Exposed_Suprapubic, Skin_Sun_Exposed_Lower_leg, Testis, Thyroid, Vagina, Whole_Blood	13	0.1628	0.611201	wFisher	one	14	13	0	13	13	pc0,pc9,pc5,pc7,pc6,pc4,pc1,pc10,pc3	0.0620573	0.753589	0.0837843	0.861396	0.645901	0.363107	0.786256	0.0994418	0.976533	0.0225721	0.233707	0.75811	0.404042	0.736993
ENSG00000278514		0	Brain_Anterior_cingulate_cortex_BA24, Brain_Caudate_basal_ganglia, Brain_Cerebellum, Esophagus_Mucosa, Skin_Not_Sun_Exposed_Suprapubic, Skin_Sun_Exposed_Lower_leg, Vagina	7	0.164061	0.611201	wFisher	one	14	7	0	7	7	pc4,pc1,pc2,pc0,pc3,pc5	0.0629501	0.174347	0.0530464	0.0490796	0.247149	0.467345	0.0780472	0.638239	0.730668	0.784489	0.116013	0.773815	0.794327	0.953937
ENSG00000188389	PDCD1	0	CD4T, Whole_Blood_GS, Adipose_Subcutaneous, Adipose_Visceral_Omentum, Adrenal_Gland, Artery_Aorta, Artery_Tibial, Breast_Mammary_Tissue, Colon_Transverse, Heart_Atrial_Appendage, Heart_Left_Ventricle, Lung, Minor_Salivary_Gland, Muscle_Skeletal, Nerve_Tibial, Skin_Not_Sun_Exposed_Suprapubic, Skin_Sun_Exposed_Lower_leg, Testis, Whole_Blood	19	0.163115	0.611201	wFisher	one	14	19	0	19	19	pc5,pc3,pc10,pc7,pc8,pc1,pc6	0.0649904	0.828556	0.296583	0.709579	0.689337	0.985613	0.918452	0.311013	0.618308	0.709281	0.909536	0.00535277	0.330059	0.51448
ENSG00000167157	PRRX2	0	Nasal_Epithelium, Adipose_Subcutaneous, Adipose_Visceral_Omentum, Artery_Aorta, Artery_Tibial, Brain_Anterior_cingulate_cortex_BA24, Breast_Mammary_Tissue, Cells_Cultured_fibroblasts, Colon_Sigmoid, Colon_Transverse, Heart_Left_Ventricle, Muscle_Skeletal, Pancreas, Skin_Not_Sun_Exposed_Suprapubic, Skin_Sun_Exposed_Lower_leg, Testis	16	0.162255	0.611201	wFisher	one	14	16	0	16	16	pc9,pc12,pc7,pc6,pc13,pc4,pc5	0.0661658	0.268891	0.0701736	0.463351	0.544493	0.309063	0.497361	0.588722	0.262827	0.373213	0.436795	0.659518	0.0791734	0.178583
ENSG00000113522	RAD50	0	Nasal_Epithelium, Whole_Blood_GS, Artery_Aorta, Brain_Cerebellar_Hemisphere, Brain_Cerebellum, Cells_Cultured_fibroblasts, Esophagus_Gastroesophageal_Junction, Esophagus_Muscularis, Heart_Left_Ventricle, Lung, Nerve_Tibial, Skin_Not_Sun_Exposed_Suprapubic, Spleen, Thyroid, Uterus	15	0.16396	0.611201	wFisher	one	14	15	0	15	15	pc0,pc2,pc10,pc7,pc4,pc12,pc6,pc1,pc8	0.0722202	0.837171	0.382704	0.473211	0.291856	0.914792	0.427229	0.142708	0.719094	0.12607	0.410522	0.333369	0.199191	0.368471
ENSG00000213694	S1PR3	0	CD4T, Nasal_Epithelium, Whole_Blood_GS, Monocytes_MESA, Cells_Cultured_fibroblasts, Colon_Transverse, Esophagus_Gastroesophageal_Junction, Lung, Muscle_Skeletal, Nerve_Tibial, Pancreas, Skin_Not_Sun_Exposed_Suprapubic, Skin_Sun_Exposed_Lower_leg, Stomach	14	0.163351	0.611201	wFisher	one	14	14	0	14	14	pc4,pc3,pc10,pc6,pc0,pc7,pc5,pc1,pc9	0.0751475	0.102714	0.741837	0.239083	0.146457	0.613502	0.621092	0.0826427	0.829155	0.920599	0.348079	0.26304	0.723023	0.272252
ENSG00000132749	TESMIN	0	CD4T, Whole_Blood_GS, Monocytes_MESA, Adipose_Subcutaneous, Adipose_Visceral_Omentum, Artery_Tibial, Brain_Amygdala, Brain_Caudate_basal_ganglia, Brain_Cerebellum, Brain_Cortex, Brain_Frontal_Cortex_BA9, Brain_Hypothalamus, Brain_Nucleus_accumbens_basal_ganglia, Colon_Sigmoid, Esophagus_Gastroesophageal_Junction, Esophagus_Mucosa, Esophagus_Muscularis, Heart_Atrial_Appendage, Lung, Nerve_Tibial, Pancreas, Small_Intestine_Terminal_Ileum, Spleen, Stomach, Testis, Thyroid, Whole_Blood	27	0.163803	0.611201	wFisher	one	14	27	0	27	27	pc6,pc2,pc5,pc4,pc8,pc9,pc3,pc7	0.076895	0.97632	0.248878	0.835234	0.145442	0.597509	0.0637341	0.758534	0.980598	0.232858	0.892494	0.331477	0.0263677	0.510706
ENSG00000165650	PDZD8	0	CD4T, Nasal_Epithelium, Whole_Blood_GS, Monocytes_MESA, Adipose_Subcutaneous, Adipose_Visceral_Omentum, Adrenal_Gland, Artery_Aorta, Artery_Coronary, Artery_Tibial, Brain_Amygdala, Brain_Anterior_cingulate_cortex_BA24, Brain_Caudate_basal_ganglia, Brain_Cerebellar_Hemisphere, Brain_Cerebellum, Brain_Cortex, Brain_Frontal_Cortex_BA9, Brain_Hippocampus, Brain_Hypothalamus, Brain_Nucleus_accumbens_basal_ganglia, basal_ganglia, Brain_Spinal_cord_cervical_c-1, Brain_Substantia_nigra, Breast_Mammary_Tissue, Cells_Cultured_fibroblasts, Cells_EBV-transformed_lymphocytes, Colon_Sigmoid, Colon_Transverse, Esophagus_Gastroesophageal_Junction, Esophagus_Mucosa, Esophagus_Muscularis, Heart_Atrial_Appendage, Heart_Left_Ventricle, Liver, Lung, Minor_Salivary_Gland, Muscle_Skeletal, Nerve_Tibial, Ovary, Pituitary, Skin_Not_Sun_Exposed_Suprapubic, Skin_Sun_Exposed_Lower_leg, Small_Intestine_Terminal_Ileum, Spleen, Stomach, Testis, Thyroid, Uterus, Vagina, Whole_Blood	50	0.162878	0.611201	wFisher	one	14	50	0	50	50	pc2,pc0,pc1,pc3	0.0842596	0.328963	0.403794	0.395409	0.843175	0.764893	0.0853437	0.395038	0.313921	0.214057	0.391366	0.101157	0.437124	0.243021
ENSG00000120328	PCDHB12	0	Nasal_Epithelium, Adipose_Subcutaneous, Adipose_Visceral_Omentum, Adrenal_Gland, Artery_Aorta, Artery_Coronary, Artery_Tibial, Brain_Anterior_cingulate_cortex_BA24, Brain_Cerebellar_Hemisphere, Brain_Cerebellum, Brain_Frontal_Cortex_BA9, Brain_Hippocampus, Brain_Hypothalamus, Brain_Nucleus_accumbens_basal_ganglia, Breast_Mammary_Tissue, Colon_Sigmoid, Colon_Transverse, Esophagus_Gastroesophageal_Junction, Esophagus_Mucosa, Esophagus_Muscularis, Heart_Atrial_Appendage, Heart_Left_Ventricle, Liver, Lung, Muscle_Skeletal, Nerve_Tibial, Ovary, Pancreas, Pituitary, Prostate, Skin_Not_Sun_Exposed_Suprapubic, Skin_Sun_Exposed_Lower_leg, Spleen, Thyroid	34	0.162025	0.611201	wFisher	one	14	34	0	34	34	pc6,pc5,pc2,pc1,pc3,pc0	0.084933	0.844388	0.0890658	0.622731	0.491873	0.596276	0.534352	0.11904	0.416176	0.908122	0.792361	0.864194	0.0236622	0.743566
ENSG00000058453	CROCC	0	CD4T, Nasal_Epithelium, Whole_Blood_GS, Adipose_Subcutaneous, Adipose_Visceral_Omentum, Adrenal_Gland, Artery_Aorta, Artery_Coronary, Artery_Tibial, Brain_Anterior_cingulate_cortex_BA24, Brain_Caudate_basal_ganglia, Brain_Cerebellar_Hemisphere, Brain_Cerebellum, Brain_Cortex, Brain_Frontal_Cortex_BA9, Brain_Hippocampus, Brain_Hypothalamus, Brain_Nucleus_accumbens_basal_ganglia, basal_ganglia, Brain_Spinal_cord_cervical_c-1, Brain_Substantia_nigra, Breast_Mammary_Tissue, Cells_Cultured_fibroblasts, Colon_Sigmoid, Colon_Transverse, Esophagus_Gastroesophageal_Junction, Esophagus_Mucosa, Esophagus_Muscularis, Heart_Atrial_Appendage, Heart_Left_Ventricle, Liver, Lung, Minor_Salivary_Gland, Muscle_Skeletal, Nerve_Tibial, Ovary, Pancreas, Pituitary, Prostate, Skin_Not_Sun_Exposed_Suprapubic, Skin_Sun_Exposed_Lower_leg, Small_Intestine_Terminal_Ileum, Spleen, Stomach, Testis, Thyroid, Uterus, Whole_Blood	48	0.162922	0.611201	wFisher	one	14	48	0	48	48	pc2,pc1,pc0,pc3,pc5	0.0973247	0.0166587	0.0287293	0.40799	0.537585	0.344579	0.260899	0.410223	0.747661	0.669206	0.547017	0.818145	0.374006	0.206977
ENSG00000134470	IL15RA	0	CD4T, Nasal_Epithelium, Whole_Blood_GS, Adipose_Subcutaneous, Adipose_Visceral_Omentum, Adrenal_Gland, Artery_Aorta, Artery_Tibial, Brain_Nucleus_accumbens_basal_ganglia, Breast_Mammary_Tissue, Cells_Cultured_fibroblasts, Colon_Sigmoid, Colon_Transverse, Esophagus_Gastroesophageal_Junction, Esophagus_Mucosa, Esophagus_Muscularis, Heart_Atrial_Appendage, Heart_Left_Ventricle, Lung, Muscle_Skeletal, Ovary, Pituitary, Skin_Not_Sun_Exposed_Suprapubic, Skin_Sun_Exposed_Lower_leg, Spleen, Stomach, Testis, Vagina, Whole_Blood	29	0.162762	0.611201	wFisher	one	14	29	0	29	29	pc9,pc4,pc7,pc3,pc6,pc8,pc0	0.100572	0.615338	0.00892501	0.306822	0.27552	0.620087	0.773561	0.617042	0.729203	0.625509	0.464289	0.547256	0.465225	0.0285573
ENSG00000145349	CAMK2D	0	CD4T, Nasal_Epithelium, Whole_Blood_GS, Monocytes_MESA, Adrenal_Gland, Brain_Cerebellar_Hemisphere, Brain_Cerebellum, Brain_Spinal_cord_cervical_c-1, Cells_Cultured_fibroblasts, Esophagus_Mucosa, Esophagus_Muscularis, Heart_Atrial_Appendage, Skin_Not_Sun_Exposed_Suprapubic, Skin_Sun_Exposed_Lower_leg, Thyroid	15	0.163305	0.611201	wFisher	one	14	15	0	15	15	pc5,pc9,pc4,pc12,pc0,pc3,pc7,pc6,pc1	0.11568	0.150394	0.464141	0.177283	0.486584	0.611216	0.0600385	0.0569217	0.912234	0.813291	0.467538	0.16891	0.955197	0.588444
ENSG00000137478	FCHSD2	0	Nasal_Epithelium, Whole_Blood_GS, Adipose_Visceral_Omentum, Brain_Cerebellum, Cells_EBV-transformed_lymphocytes, Testis	6	0.163535	0.611201	wFisher	one	14	6	0	6	6	pc3,pc2,pc0,pc4,pc5,pc1	0.120546	0.910896	0.838737	0.869654	0.845943	0.331189	0.684484	0.314024	0.421901	0.0797034	0.0578654	0.312812	0.0501331	0.787828
ENSG00000228549		0	CD4T, Whole_Blood_GS, Adipose_Subcutaneous, Adipose_Visceral_Omentum, Artery_Tibial, Brain_Anterior_cingulate_cortex_BA24, Brain_Cerebellar_Hemisphere, Brain_Cerebellum, Brain_Cortex, Brain_Frontal_Cortex_BA9, Brain_Hippocampus, Brain_Hypothalamus, Colon_Sigmoid, Esophagus_Mucosa, Esophagus_Muscularis, Liver, Lung, Minor_Salivary_Gland, Pancreas, Stomach, Testis	21	0.162265	0.611201	wFisher	one	14	21	0	21	21	pc8,pc3,pc18,pc1,pc6,pc10,pc16,pc7,pc9,pc14	0.122402	0.241815	0.439649	0.116819	0.29049	0.467304	0.237072	0.439155	0.962096	0.802075	0.329793	0.216667	0.0480169	0.941171
ENSG00000140488	CELF6	0	Whole_Blood_GS, Brain_Amygdala, basal_ganglia, Heart_Left_Ventricle	4	0.161929	0.611201	wFisher	one	14	4	0	4	4	pc1,pc2,pc0,pc3	0.123376	0.423888	0.662525	0.88147	0.597031	0.0576746	0.0774263	0.914652	0.00330825	0.752485	0.335586	0.291011	0.724892	0.194947
ENSG00000090905	TNRC6A	0	CD4T, Nasal_Epithelium, Whole_Blood_GS, Adipose_Visceral_Omentum, Artery_Aorta, Ovary, Spleen, Whole_Blood	8	0.163131	0.611201	wFisher	one	14	8	0	8	8	pc3,pc5,pc4,pc6,pc2,pc1,pc0	0.132867	0.117389	0.510938	0.467881	0.962032	0.17941	0.854246	0.210123	0.534488	0.761099	0.95379	0.0800475	0.0456114	0.359886
ENSG00000154001	PPP2R5E	0	Nasal_Epithelium, Whole_Blood_GS, Monocytes_MESA, Adipose_Subcutaneous, Adipose_Visceral_Omentum, Artery_Aorta, Artery_Coronary, Artery_Tibial, basal_ganglia, Breast_Mammary_Tissue, Colon_Sigmoid, Esophagus_Gastroesophageal_Junction, Esophagus_Mucosa, Esophagus_Muscularis, Heart_Atrial_Appendage, Liver, Lung, Nerve_Tibial, Ovary, Pituitary, Skin_Not_Sun_Exposed_Suprapubic, Skin_Sun_Exposed_Lower_leg, Spleen, Testis, Thyroid	25	0.162023	0.611201	wFisher	one	14	25	0	25	25	pc0,pc1,pc2,pc3,pc4,pc5,pc9,pc6	0.137923	0.561607	0.239123	0.535175	0.273001	0.785081	0.326221	0.604153	0.0125298	0.377194	0.120959	0.415175	0.619531	0.794377
ENSG00000159348	CYB5R1	0	CD4T, Nasal_Epithelium, Whole_Blood_GS, Adipose_Visceral_Omentum, Brain_Cerebellar_Hemisphere, Brain_Cerebellum, Cells_Cultured_fibroblasts, Cells_EBV-transformed_lymphocytes, Esophagus_Mucosa, Skin_Sun_Exposed_Lower_leg, Testis, Whole_Blood	12	0.163242	0.611201	wFisher	one	14	12	0	12	12	pc2,pc0,pc9,pc7,pc8,pc10,pc1,pc3,pc6	0.159445	0.244659	0.148506	0.757322	0.344529	0.393344	0.642622	0.308189	0.651887	0.474093	0.069685	0.558991	0.0710802	0.858599
ENSG00000197448	GSTK1	0	CD4T, Nasal_Epithelium, Whole_Blood_GS, Monocytes_MESA, Adipose_Subcutaneous, Adipose_Visceral_Omentum, Artery_Aorta, Artery_Tibial, Cells_Cultured_fibroblasts, Colon_Sigmoid, Esophagus_Gastroesophageal_Junction, Esophagus_Mucosa, Esophagus_Muscularis, Lung, Nerve_Tibial, Pancreas, Skin_Not_Sun_Exposed_Suprapubic, Skin_Sun_Exposed_Lower_leg, Spleen, Stomach, Thyroid, Whole_Blood	22	0.164037	0.611201	wFisher	one	14	22	0	22	22	pc2,pc1,pc3,pc0	0.166104	0.295891	0.0236528	0.249616	0.998036	0.677044	0.449723	0.259763	0.905193	0.704616	0.0824751	0.713562	0.128056	0.357268
ENSG00000270093		0	Adipose_Subcutaneous, Adipose_Visceral_Omentum, Artery_Coronary, Artery_Tibial, Brain_Cerebellar_Hemisphere, Brain_Cerebellum, Brain_Nucleus_accumbens_basal_ganglia, Breast_Mammary_Tissue, Colon_Sigmoid, Esophagus_Mucosa, Esophagus_Muscularis, Heart_Atrial_Appendage, Liver, Lung, Nerve_Tibial, Ovary, Pituitary, Prostate, Skin_Not_Sun_Exposed_Suprapubic, Skin_Sun_Exposed_Lower_leg, Stomach, Testis, Thyroid, Vagina	24	0.163161	0.611201	wFisher	one	14	24	0	24	24	pc6,pc7,pc1,pc3,pc8,pc0,pc2,pc5	0.169777	0.457623	0.0889097	0.852754	0.881319	0.34293	0.195626	0.216521	0.37272	0.859745	0.089307	0.275735	0.251967	0.584207
ENSG00000157152	SYN2	0	CD4T, Nasal_Epithelium, Whole_Blood_GS, Adipose_Subcutaneous, Adipose_Visceral_Omentum, Adrenal_Gland, Artery_Aorta, Artery_Coronary, Artery_Tibial, Brain_Cerebellar_Hemisphere, Brain_Cerebellum, Breast_Mammary_Tissue, Colon_Sigmoid, Colon_Transverse, Esophagus_Gastroesophageal_Junction, Esophagus_Mucosa, Esophagus_Muscularis, Heart_Atrial_Appendage, Heart_Left_Ventricle, Lung, Muscle_Skeletal, Nerve_Tibial, Ovary, Pancreas, Pituitary, Prostate, Skin_Not_Sun_Exposed_Suprapubic, Skin_Sun_Exposed_Lower_leg, Small_Intestine_Terminal_Ileum, Spleen, Stomach, Testis, Thyroid, Uterus, Vagina	35	0.163701	0.611201	wFisher	one	14	35	0	35	35	pc7,pc4,pc3,pc8,pc2,pc0,pc1	0.169855	0.543141	0.825433	0.146301	0.695778	0.652741	0.0143549	0.0286114	0.651677	0.702858	0.493773	0.296869	0.748435	0.953901
ENSG00000160339	FCN2	0	Adipose_Subcutaneous, Adipose_Visceral_Omentum, Adrenal_Gland, Artery_Coronary, Artery_Tibial, Brain_Anterior_cingulate_cortex_BA24, Breast_Mammary_Tissue, Esophagus_Gastroesophageal_Junction, Esophagus_Mucosa, Esophagus_Muscularis, Liver, Minor_Salivary_Gland, Nerve_Tibial, Skin_Not_Sun_Exposed_Suprapubic, Skin_Sun_Exposed_Lower_leg, Spleen, Stomach	17	0.164022	0.611201	wFisher	one	14	17	0	17	17	pc4,pc0,pc1,pc8,pc5,pc13,pc9,pc7,pc10,pc3	0.17325	0.783072	0.363458	0.648218	0.11876	0.0416093	0.732904	0.422288	0.337227	0.399423	0.040417	0.282812	0.394045	0.944727
ENSG00000144028	SNRNP200	0	CD4T, Nasal_Epithelium, Whole_Blood_GS, Monocytes_MESA, Brain_Caudate_basal_ganglia, Minor_Salivary_Gland, Testis	7	0.16301	0.611201	wFisher	one	14	7	0	7	7	pc0,pc3,pc2,pc4,pc1	0.211204	0.651388	0.0449261	0.484646	0.825558	0.367312	0.294693	0.157276	0.938818	0.386641	0.22156	0.966348	0.0188397	0.79226
ENSG00000102854	MSLN	0	CD4T, Nasal_Epithelium, Whole_Blood_GS, Adipose_Subcutaneous, Artery_Aorta, Artery_Tibial, Brain_Cerebellar_Hemisphere, Brain_Cerebellum, Breast_Mammary_Tissue, Colon_Transverse, Esophagus_Gastroesophageal_Junction, Esophagus_Mucosa, Liver, Lung, Nerve_Tibial, Pituitary, Spleen, Stomach, Thyroid, Uterus, Whole_Blood	21	0.162346	0.611201	wFisher	one	14	21	0	21	21	pc8,pc2,pc9,pc0,pc10,pc4,pc5,pc6	0.269951	0.0976337	0.822574	0.096612	0.173668	0.592126	0.330542	0.625415	0.88306	0.447027	0.424009	0.379507	0.0111773	0.803228
ENSG00000166598	HSP90B1	0	Nasal_Epithelium, Adipose_Subcutaneous, Adipose_Visceral_Omentum, Brain_Cortex, Breast_Mammary_Tissue, Cells_Cultured_fibroblasts, Colon_Transverse, Esophagus_Mucosa, Heart_Left_Ventricle, Muscle_Skeletal, Pituitary, Skin_Not_Sun_Exposed_Suprapubic, Skin_Sun_Exposed_Lower_leg, Testis, Thyroid, Whole_Blood	16	0.162316	0.611201	wFisher	one	14	16	0	16	16	pc10,pc2,pc11,pc3,pc9,pc6,pc0,pc1,pc13,pc7	0.271773	0.270852	0.868707	0.999174	0.328098	0.543083	0.418036	0.0415244	0.743316	0.443428	0.864276	0.0765823	0.311468	0.166728
ENSG00000185069	KRT76	0	Skin_Not_Sun_Exposed_Suprapubic, Skin_Sun_Exposed_Lower_leg	2	0.162311	0.611201	wFisher	one	14	2	0	2	2	pc1,pc0	0.275208	0.118206	0.0145256	0.802399	0.769535	0.964429	0.340266	0.813703	0.796736	0.596122	0.596212	0.211498	0.0450955	0.178559
ENSG00000244474	UGT1A4	0	Nasal_Epithelium, Small_Intestine_Terminal_Ileum	2	0.162435	0.611201	wFisher	one	14	2	0	2	2	pc0,pc1	0.290689	0.626584	0.996301	0.363471	0.308375	0.429382	0.902362	0.199079	0.145103	0.845582	0.585823	0.317886	0.0123306	0.577116
ENSG00000108406	DHX40	0	Brain_Anterior_cingulate_cortex_BA24, Brain_Cerebellar_Hemisphere, Brain_Cerebellum, Brain_Cortex, Brain_Hypothalamus, Breast_Mammary_Tissue, Cells_EBV-transformed_lymphocytes, Esophagus_Mucosa, Lung, Pituitary, Prostate, Skin_Not_Sun_Exposed_Suprapubic, Skin_Sun_Exposed_Lower_leg, Stomach, Testis, Thyroid	16	0.163872	0.611201	wFisher	one	14	16	0	16	16	pc3,pc4,pc2,pc6,pc0,pc1,pc5	0.325833	0.949209	0.120535	0.16887	0.366728	0.107456	0.0686824	0.116731	0.0783956	0.470334	0.445859	0.682171	0.855902	0.408311
ENSG00000120158	RCL1	0	CD4T, Nasal_Epithelium, Whole_Blood_GS, Brain_Caudate_basal_ganglia, Brain_Cerebellar_Hemisphere, Brain_Cerebellum, Brain_Nucleus_accumbens_basal_ganglia, Brain_Spinal_cord_cervical_c-1, Colon_Sigmoid, Liver, Lung, Nerve_Tibial, Pancreas, Skin_Not_Sun_Exposed_Suprapubic, Skin_Sun_Exposed_Lower_leg, Uterus	16	0.162948	0.611201	wFisher	one	14	16	0	16	16	pc4,pc15,pc3,pc2,pc1,pc7,pc10,pc9,pc8	0.333065	0.0381483	0.0798455	0.488107	0.780443	0.55852	0.0402065	0.376543	0.192456	0.48831	0.84594	0.932116	0.534106	0.0288646
ENSG00000176022	B3GALT6	0	CD4T, Nasal_Epithelium, Whole_Blood_GS, Monocytes_MESA, Adipose_Subcutaneous, Adipose_Visceral_Omentum, Artery_Aorta, Artery_Coronary, Artery_Tibial, Brain_Amygdala, Brain_Anterior_cingulate_cortex_BA24, Brain_Caudate_basal_ganglia, Brain_Cerebellar_Hemisphere, Brain_Cerebellum, Brain_Cortex, Brain_Frontal_Cortex_BA9, Brain_Nucleus_accumbens_basal_ganglia, basal_ganglia, Brain_Spinal_cord_cervical_c-1, Breast_Mammary_Tissue, Cells_Cultured_fibroblasts, Colon_Sigmoid, Colon_Transverse, Esophagus_Gastroesophageal_Junction, Esophagus_Mucosa, Esophagus_Muscularis, Heart_Atrial_Appendage, Heart_Left_Ventricle, Lung, Minor_Salivary_Gland, Muscle_Skeletal, Nerve_Tibial, Ovary, Pituitary, Skin_Not_Sun_Exposed_Suprapubic, Skin_Sun_Exposed_Lower_leg, Small_Intestine_Terminal_Ileum, Spleen, Stomach, Thyroid, Whole_Blood	41	0.162838	0.611201	wFisher	one	14	41	0	41	41	pc1,pc0,pc3,pc4	0.343775	0.617682	0.130569	0.195357	0.147928	0.824121	0.206358	0.221158	0.961959	0.0676662	0.0945959	0.60432	0.426552	0.74167
ENSG00000118898	PPL	0	Artery_Aorta, Artery_Tibial, Brain_Cortex, Brain_Frontal_Cortex_BA9, basal_ganglia, Heart_Left_Ventricle, Nerve_Tibial, Skin_Not_Sun_Exposed_Suprapubic, Skin_Sun_Exposed_Lower_leg	9	0.163501	0.611201	wFisher	one	14	9	0	9	9	pc8,pc5,pc0,pc7,pc2,pc3,pc4,pc1	0.358902	0.337703	0.203947	0.778003	0.619215	0.464717	0.107126	0.243587	0.884592	0.829728	0.0130259	0.800541	0.49557	0.0344216
ENSG00000175782	SLC35E3	0	CD4T, Nasal_Epithelium, Whole_Blood_GS, Brain_Amygdala, Brain_Cerebellum, Brain_Hippocampus, basal_ganglia, Brain_Spinal_cord_cervical_c-1, Brain_Substantia_nigra, Esophagus_Mucosa, Muscle_Skeletal, Skin_Not_Sun_Exposed_Suprapubic, Skin_Sun_Exposed_Lower_leg, Testis, Thyroid, Whole_Blood	16	0.164105	0.611201	wFisher	one	14	16	0	16	16	pc12,pc7,pc5,pc1,pc9,pc2,pc10,pc0,pc3,pc6	0.358999	0.200518	0.828019	0.24598	0.270019	0.475768	0.748935	0.438443	0.0323184	0.306225	0.340165	0.506453	0.0741886	0.333617
ENSG00000139133	ALG10	0	CD4T, Nasal_Epithelium, Adipose_Subcutaneous, Adipose_Visceral_Omentum, Adrenal_Gland, Artery_Tibial, Brain_Hypothalamus, basal_ganglia, Breast_Mammary_Tissue, Cells_Cultured_fibroblasts, Colon_Transverse, Esophagus_Gastroesophageal_Junction, Muscle_Skeletal, Nerve_Tibial, Pancreas, Pituitary	16	0.162538	0.611201	wFisher	one	14	16	0	16	16	pc8,pc0,pc6,pc2,pc1,pc4,pc5,pc3	0.36705	0.262721	0.180885	0.0391337	0.183056	0.178894	0.36006	0.332038	0.715674	0.256374	0.480005	0.95099	0.037956	0.546137
ENSG00000204604	ZNF468	0	CD4T, Nasal_Epithelium, Whole_Blood_GS, Adipose_Subcutaneous, Adipose_Visceral_Omentum, Adrenal_Gland, Artery_Aorta, Artery_Tibial, Brain_Amygdala, Brain_Cerebellar_Hemisphere, Brain_Cerebellum, Brain_Hippocampus, Brain_Hypothalamus, basal_ganglia, Brain_Substantia_nigra, Breast_Mammary_Tissue, Cells_Cultured_fibroblasts, Colon_Sigmoid, Colon_Transverse, Esophagus_Gastroesophageal_Junction, Esophagus_Mucosa, Esophagus_Muscularis, Heart_Atrial_Appendage, Heart_Left_Ventricle, Liver, Lung, Muscle_Skeletal, Nerve_Tibial, Ovary, Pancreas, Pituitary, Skin_Not_Sun_Exposed_Suprapubic, Skin_Sun_Exposed_Lower_leg, Spleen, Stomach, Thyroid, Uterus, Whole_Blood	38	0.164124	0.611201	wFisher	one	14	38	0	38	38	pc10,pc5,pc7,pc8,pc4,pc6,pc2,pc11,pc9,pc0	0.373353	0.183407	0.88086	0.499686	0.036166	0.814757	0.541122	0.359253	0.163388	0.081817	0.740107	0.43803	0.29707	0.142744
ENSG00000179021	C3orf38	0	Nasal_Epithelium, Whole_Blood_GS, Monocytes_MESA, Adipose_Visceral_Omentum, Artery_Aorta, Artery_Tibial, Brain_Frontal_Cortex_BA9, Breast_Mammary_Tissue, Cells_Cultured_fibroblasts, Colon_Transverse, Esophagus_Gastroesophageal_Junction, Esophagus_Mucosa, Heart_Atrial_Appendage, Lung, Muscle_Skeletal, Nerve_Tibial, Pancreas, Pituitary, Prostate, Skin_Not_Sun_Exposed_Suprapubic, Skin_Sun_Exposed_Lower_leg, Small_Intestine_Terminal_Ileum, Testis, Thyroid, Vagina, Whole_Blood	26	0.16256	0.611201	wFisher	one	14	26	0	26	26	pc3,pc5,pc0,pc4,pc2,pc1	0.374865	0.769208	0.584133	0.537549	0.673288	0.184382	0.361202	0.0136792	0.0618471	0.543534	0.954223	0.372634	0.422671	0.2684
ENSG00000169994	MYO7B	0	CD4T, Whole_Blood_GS, Adipose_Subcutaneous, Adipose_Visceral_Omentum, Artery_Aorta, Artery_Coronary, Artery_Tibial, Brain_Cerebellum, basal_ganglia, Breast_Mammary_Tissue, Colon_Sigmoid, Esophagus_Gastroesophageal_Junction, Esophagus_Mucosa, Esophagus_Muscularis, Heart_Atrial_Appendage, Heart_Left_Ventricle, Lung, Minor_Salivary_Gland, Muscle_Skeletal, Nerve_Tibial, Pituitary, Prostate, Spleen, Stomach, Testis, Thyroid, Whole_Blood	27	0.164186	0.611201	wFisher	one	14	27	0	27	27	pc3,pc5,pc6,pc2,pc8,pc10,pc15,pc9,pc0	0.406123	0.170781	0.295539	0.448001	0.198943	0.748357	0.342594	0.172269	0.380756	0.207185	0.155581	0.173895	0.539534	0.828688
ENSG00000111716	LDHB	0	CD4T, Nasal_Epithelium, Whole_Blood_GS, Monocytes_MESA, Esophagus_Muscularis, Lung, Muscle_Skeletal, Testis	8	0.162136	0.611201	wFisher	one	14	8	0	8	8	pc1,pc3,pc2,pc6,pc5	0.408003	0.0896856	0.0615623	0.559671	0.522499	0.702717	0.57998	0.945054	0.00255007	0.154142	0.457643	0.610217	0.417894	0.59295
ENSG00000113391	ARB2A	0	Nasal_Epithelium, Artery_Tibial, Esophagus_Muscularis, Skin_Not_Sun_Exposed_Suprapubic, Skin_Sun_Exposed_Lower_leg	5	0.162411	0.611201	wFisher	one	14	5	0	5	5	pc3,pc4,pc0,pc1,pc2	0.420162	0.437383	0.123044	0.233535	0.582457	0.111013	0.686108	0.559879	0.766561	0.284916	0.203693	0.135605	0.190293	0.0327596
ENSG00000254991		0	Muscle_Skeletal, Skin_Not_Sun_Exposed_Suprapubic, Skin_Sun_Exposed_Lower_leg	3	0.163148	0.611201	wFisher	one	14	3	0	3	3	pc1,pc0,pc2	0.436337	0.562251	0.670601	0.260361	0.0373518	0.172145	0.376305	0.37284	0.127675	0.613293	0.692537	0.84684	0.153277	0.0277439
ENSG00000171791	BCL2	0	Adipose_Subcutaneous, Artery_Aorta, Artery_Tibial, Brain_Amygdala, Brain_Caudate_basal_ganglia, Heart_Atrial_Appendage, Heart_Left_Ventricle, Muscle_Skeletal, Nerve_Tibial, Testis, Thyroid	11	0.163595	0.611201	wFisher	one	14	10.8571	0.363137	10	11	pc3,pc5,pc0,pc6,pc1,pc7,pc10,pc2,pc9	0.482945	0.500635	0.0282207	0.0124469	0.737981	0.385935	0.466284	0.699256	0.944973	0.604394	0.00985552	0.434936	0.526004	0.600581
ENSG00000250829		0	Adipose_Subcutaneous, Adipose_Visceral_Omentum, Artery_Coronary, Artery_Tibial, Breast_Mammary_Tissue, Cells_Cultured_fibroblasts, Esophagus_Gastroesophageal_Junction, Nerve_Tibial, Skin_Sun_Exposed_Lower_leg, Testis, Uterus, Vagina	12	0.163939	0.611201	wFisher	one	14	12	0	12	12	pc7,pc6,pc0,pc5,pc4,pc2	0.501936	0.464633	0.957537	0.764529	0.101463	0.387154	0.512377	0.261417	0.255219	0.982642	0.0930138	0.0702603	0.357857	0.274962
ENSG00000274898		0	Adipose_Visceral_Omentum, Artery_Tibial, Brain_Frontal_Cortex_BA9, Brain_Substantia_nigra, Colon_Sigmoid, Heart_Atrial_Appendage, Muscle_Skeletal, Small_Intestine_Terminal_Ileum, Spleen, Thyroid	10	0.163382	0.611201	wFisher	one	14	10	0	10	10	pc0,pc9,pc2,pc1,pc6,pc5,pc8	0.526449	0.158781	0.0659023	0.651258	0.180456	0.641696	0.0737496	0.656295	0.782959	0.343898	0.754518	0.0281235	0.382159	0.89588
ENSG00000087087	SRRT	0	Whole_Blood_GS, Adipose_Subcutaneous, Adipose_Visceral_Omentum, Artery_Aorta, Artery_Tibial, Brain_Cerebellum, Breast_Mammary_Tissue, Cells_Cultured_fibroblasts, Esophagus_Mucosa, Esophagus_Muscularis, Heart_Atrial_Appendage, Liver, Lung, Nerve_Tibial, Pituitary, Skin_Not_Sun_Exposed_Suprapubic, Skin_Sun_Exposed_Lower_leg, Thyroid	18	0.162213	0.611201	wFisher	one	14	18	0	18	18	pc1,pc3,pc5,pc2,pc4,pc0	0.542572	0.432504	0.316442	0.0382081	0.454576	0.199162	0.127697	0.256644	0.831806	0.925015	0.186526	0.561276	0.0381851	0.557869
ENSG00000189091	SF3B3	0	Nasal_Epithelium, Whole_Blood_GS, Adipose_Subcutaneous, Adipose_Visceral_Omentum, Adrenal_Gland, Artery_Aorta, Artery_Tibial, Brain_Cerebellar_Hemisphere, Brain_Cerebellum, Brain_Cortex, Brain_Frontal_Cortex_BA9, Brain_Nucleus_accumbens_basal_ganglia, Breast_Mammary_Tissue, Colon_Sigmoid, Colon_Transverse, Esophagus_Gastroesophageal_Junction, Esophagus_Mucosa, Esophagus_Muscularis, Heart_Atrial_Appendage, Heart_Left_Ventricle, Lung, Nerve_Tibial, Skin_Not_Sun_Exposed_Suprapubic, Skin_Sun_Exposed_Lower_leg, Stomach, Thyroid, Whole_Blood	27	0.16248	0.611201	wFisher	one	14	27	0	27	27	pc4,pc2,pc1,pc3,pc0,pc5	0.550047	0.23018	0.103808	0.480217	0.108805	0.496985	0.84105	0.160463	0.286189	0.152274	0.575575	0.219492	0.422428	0.658806
ENSG00000233754		0	Adipose_Subcutaneous, Adipose_Visceral_Omentum, Brain_Cerebellar_Hemisphere, Colon_Sigmoid, Colon_Transverse, Esophagus_Gastroesophageal_Junction, Esophagus_Muscularis, Minor_Salivary_Gland, Nerve_Tibial, Ovary, Skin_Sun_Exposed_Lower_leg, Small_Intestine_Terminal_Ileum, Spleen, Testis, Vagina	15	0.163511	0.611201	wFisher	one	14	15	0	15	15	pc2,pc6,pc1,pc8,pc5,pc10,pc7	0.575721	0.322004	0.532569	0.128461	0.472606	0.17418	0.0557872	0.213368	0.250442	0.329102	0.884614	0.0834666	0.612087	0.119883
ENSG00000164403	SHROOM1	0	Nasal_Epithelium, Whole_Blood_GS, Monocytes_MESA, Adipose_Visceral_Omentum, Artery_Aorta, Brain_Cerebellum, Brain_Hypothalamus, Cells_Cultured_fibroblasts, Colon_Transverse, Esophagus_Gastroesophageal_Junction, Esophagus_Mucosa, Pancreas, Pituitary, Spleen, Thyroid, Uterus, Vagina, Whole_Blood	18	0.162824	0.611201	wFisher	one	14	18	0	18	18	pc6,pc11,pc1,pc15,pc10,pc13,pc2,pc12,pc14,pc4,pc5	0.621243	0.660759	0.395237	0.893945	0.355337	0.925679	0.00033322	0.204805	0.365648	0.84873	0.79815	0.394569	0.670876	0.398397
ENSG00000154928	EPHB1	0	Nasal_Epithelium, Whole_Blood_GS, Adipose_Subcutaneous, Artery_Aorta, Artery_Coronary, Artery_Tibial, Brain_Caudate_basal_ganglia, Brain_Cerebellum, Brain_Hypothalamus, basal_ganglia, Brain_Substantia_nigra, Cells_Cultured_fibroblasts, Colon_Sigmoid, Colon_Transverse, Esophagus_Gastroesophageal_Junction, Esophagus_Mucosa, Esophagus_Muscularis, Lung, Minor_Salivary_Gland, Pituitary, Prostate, Small_Intestine_Terminal_Ileum, Stomach, Testis, Thyroid, Uterus	26	0.164023	0.611201	wFisher	one	14	26	0	26	26	pc2,pc12,pc1,pc8,pc7,pc3,pc14,pc11	0.668289	0.182495	0.688596	0.196512	0.804216	0.247649	0.596099	0.363771	0.391846	0.785667	0.0188039	0.0209075	0.483837	0.764708
ENSG00000251045	SLC25A48-AS1	0	Skin_Sun_Exposed_Lower_leg, Testis	2	0.163981	0.611201	wFisher	one	14	2	0	2	2	pc1,pc0	0.677759	0.983011	0.219279	0.329831	0.0901211	0.995417	0.47263	0.217792	0.0381998	0.555593	0.765186	0.241281	0.240233	0.662534
ENSG00000172137	CALB2	0	Adipose_Visceral_Omentum, Colon_Sigmoid, Colon_Transverse, Esophagus_Mucosa, Esophagus_Muscularis, Heart_Atrial_Appendage, Skin_Not_Sun_Exposed_Suprapubic	7	0.163039	0.611201	wFisher	one	14	7	0	7	7	pc3,pc5,pc1,pc4,pc0,pc6	0.678397	0.105563	0.213173	0.185593	0.546639	0.877679	0.950887	0.332741	0.542284	0.506273	0.190545	0.447761	0.0194716	0.311411
ENSG00000264954	PRR29-AS1	0	CD4T, Whole_Blood_GS, Brain_Cortex, Lung, Minor_Salivary_Gland	5	0.162519	0.611201	wFisher	one	14	5	0	5	5	pc2,pc0,pc4,pc1	0.710087	0.944953	0.536276	0.612242	0.655972	0.0285618	0.0996876	0.678231	0.00313736	0.724731	0.201738	0.524095	0.180118	0.453742
ENSG00000090402	SI	0	Prostate, Small_Intestine_Terminal_Ileum	2	0.164021	0.611201	wFisher	one	14	2	0	2	2	pc0,pc1	0.730196	0.454641	0.319499	0.201808	0.368135	0.895371	0.22877	0.501371	0.970205	0.324996	0.129166	0.0627327	0.0511102	0.591939
ENSG00000256321		0	Minor_Salivary_Gland, Pituitary, Testis	3	0.164108	0.611201	wFisher	one	14	3	0	3	3	pc1,pc2,pc0	0.736261	0.764663	0.148821	0.173553	0.66748	0.470488	0.384436	0.0639702	0.153134	0.0171804	0.739155	0.470764	0.709762	0.23953
ENSG00000146247	PHIP	0	Nasal_Epithelium, Whole_Blood_GS, Adipose_Subcutaneous, Adipose_Visceral_Omentum, Artery_Aorta, Artery_Coronary, Artery_Tibial, Cells_Cultured_fibroblasts, Colon_Sigmoid, Esophagus_Mucosa, Esophagus_Muscularis, Heart_Left_Ventricle, Lung, Muscle_Skeletal, Nerve_Tibial, Spleen, Testis, Thyroid, Whole_Blood	19	0.16197	0.611201	wFisher	one	14	19	0	19	19	pc4,pc0,pc3,pc2,pc1	0.744323	0.0860785	0.702182	0.0610971	0.209007	0.394063	0.120541	0.0253285	0.626163	0.496193	0.144796	0.852713	0.743836	0.625939
ENSG00000186812	ZNF397	0	Whole_Blood_GS, Monocytes_MESA, Esophagus_Muscularis, Kidney_Cortex, Thyroid	5	0.164174	0.611201	wFisher	one	14	5	0	5	5	pc0,pc2,pc1,pc3	0.755806	0.690069	0.581449	0.667545	0.978389	0.373127	0.226461	0.368401	0.159244	0.115137	0.59546	0.00701551	0.683447	0.0624431
ENSG00000179958	DCTPP1	0	Adipose_Subcutaneous, Nerve_Tibial	2	0.164	0.611201	wFisher	one	14	2	0	2	2	pc1,pc0	0.760564	0.96835	0.237535	0.151152	0.624765	0.844105	0.442013	0.00260632	0.303079	0.935541	0.859239	0.192628	0.883251	0.913157
ENSG00000134757	DSG3	0	CD4T, Nasal_Epithelium, Colon_Transverse, Prostate, Small_Intestine_Terminal_Ileum, Testis	6	0.162717	0.611201	wFisher	one	14	6	0	6	6	pc0,pc2,pc4,pc1,pc3	0.829178	0.805149	0.887496	0.879203	0.0546668	0.5097	0.808089	0.0404949	0.295401	0.289319	0.0795294	0.297613	0.495414	0.809205
ENSG00000196793	ZNF239	0	CD4T, Nasal_Epithelium, Whole_Blood_GS, Adipose_Subcutaneous, Adipose_Visceral_Omentum, Adrenal_Gland, Artery_Aorta, Artery_Tibial, Brain_Caudate_basal_ganglia, Brain_Cerebellar_Hemisphere, Brain_Cerebellum, Brain_Cortex, Brain_Frontal_Cortex_BA9, Brain_Nucleus_accumbens_basal_ganglia, Cells_Cultured_fibroblasts, Colon_Transverse, Esophagus_Gastroesophageal_Junction, Esophagus_Mucosa, Esophagus_Muscularis, Heart_Left_Ventricle, Liver, Lung, Minor_Salivary_Gland, Muscle_Skeletal, Nerve_Tibial, Pancreas, Prostate, Skin_Not_Sun_Exposed_Suprapubic, Skin_Sun_Exposed_Lower_leg, Small_Intestine_Terminal_Ileum, Spleen, Stomach, Testis, Thyroid, Whole_Blood	35	0.163364	0.611201	wFisher	one	14	35	0	35	35	pc1,pc0,pc3,pc8,pc4,pc6	0.841949	0.525751	0.252713	0.205598	0.100273	0.794043	0.0896988	0.0378597	0.4372	0.682096	0.11499	0.537967	0.867778	0.888584
ENSG00000241598	KRTAP5-4	0	Brain_Cerebellar_Hemisphere, Brain_Cerebellum, Skin_Sun_Exposed_Lower_leg	3	0.162225	0.611201	wFisher	one	14	3	0	3	3	pc2,pc1,pc0	0.876665	0.949061	0.617617	0.667799	0.522633	0.0129736	0.00952299	0.114666	0.922055	0.54351	0.452742	0.216083	0.182773	0.662995
ENSG00000183891	TTC32	0	CD4T, Nasal_Epithelium, Whole_Blood_GS, Monocytes_MESA, Adipose_Subcutaneous, Adipose_Visceral_Omentum, Adrenal_Gland, Artery_Aorta, Artery_Coronary, Artery_Tibial, Brain_Amygdala, Brain_Anterior_cingulate_cortex_BA24, Brain_Caudate_basal_ganglia, Brain_Cerebellar_Hemisphere, Brain_Cerebellum, Brain_Cortex, Brain_Frontal_Cortex_BA9, Brain_Hippocampus, Brain_Hypothalamus, Brain_Nucleus_accumbens_basal_ganglia, basal_ganglia, Brain_Spinal_cord_cervical_c-1, Brain_Substantia_nigra, Breast_Mammary_Tissue, Cells_Cultured_fibroblasts, Cells_EBV-transformed_lymphocytes, Colon_Sigmoid, Colon_Transverse, Esophagus_Gastroesophageal_Junction, Esophagus_Mucosa, Esophagus_Muscularis, Heart_Atrial_Appendage, Heart_Left_Ventricle, Kidney_Cortex, Liver, Lung, Minor_Salivary_Gland, Muscle_Skeletal, Nerve_Tibial, Ovary, Pancreas, Pituitary, Prostate, Skin_Not_Sun_Exposed_Suprapubic, Skin_Sun_Exposed_Lower_leg, Small_Intestine_Terminal_Ileum, Spleen, Stomach, Testis, Thyroid, Uterus, Vagina, Whole_Blood	53	0.163898	0.611201	wFisher	one	14	53	0	53	53	pc1,pc0,pc2	0.885133	0.347174	0.00754083	0.571414	0.470436	0.46675	0.647857	0.53388	0.783948	0.236517	0.1511	0.0485564	0.504224	0.406672
ENSG00000197253	TPSB2	0	CD4T, Nasal_Epithelium, Whole_Blood_GS, Adipose_Subcutaneous, Adipose_Visceral_Omentum, Artery_Aorta, Artery_Coronary, Artery_Tibial, Brain_Amygdala, Brain_Anterior_cingulate_cortex_BA24, Brain_Caudate_basal_ganglia, Brain_Cerebellum, Brain_Cortex, Brain_Frontal_Cortex_BA9, Brain_Hippocampus, Brain_Hypothalamus, Brain_Nucleus_accumbens_basal_ganglia, basal_ganglia, Brain_Spinal_cord_cervical_c-1, Brain_Substantia_nigra, Breast_Mammary_Tissue, Colon_Sigmoid, Colon_Transverse, Esophagus_Gastroesophageal_Junction, Esophagus_Mucosa, Esophagus_Muscularis, Heart_Atrial_Appendage, Heart_Left_Ventricle, Liver, Lung, Minor_Salivary_Gland, Muscle_Skeletal, Nerve_Tibial, Pancreas, Pituitary, Prostate, Skin_Not_Sun_Exposed_Suprapubic, Skin_Sun_Exposed_Lower_leg, Small_Intestine_Terminal_Ileum, Spleen, Stomach, Testis, Thyroid, Vagina, Whole_Blood	45	0.163546	0.611201	wFisher	one	14	45	0	45	45	pc4,pc1,pc0,pc3,pc2	0.892937	0.0901373	0.575154	0.0362187	0.668357	0.242836	0.323658	0.0476308	0.782402	0.034946	0.234066	0.766381	0.757764	0.14234
ENSG00000163959	SLC51A	0	CD4T, Nasal_Epithelium, Adipose_Subcutaneous, Adrenal_Gland, Artery_Aorta, Artery_Coronary, Artery_Tibial, Brain_Amygdala, Brain_Anterior_cingulate_cortex_BA24, Brain_Caudate_basal_ganglia, Brain_Cerebellar_Hemisphere, Brain_Cerebellum, Brain_Cortex, Brain_Frontal_Cortex_BA9, Brain_Hippocampus, Brain_Nucleus_accumbens_basal_ganglia, basal_ganglia, Brain_Spinal_cord_cervical_c-1, Brain_Substantia_nigra, Breast_Mammary_Tissue, Cells_Cultured_fibroblasts, Colon_Sigmoid, Colon_Transverse, Esophagus_Gastroesophageal_Junction, Esophagus_Mucosa, Esophagus_Muscularis, Heart_Atrial_Appendage, Heart_Left_Ventricle, Kidney_Cortex, Lung, Muscle_Skeletal, Nerve_Tibial, Pituitary, Skin_Not_Sun_Exposed_Suprapubic, Skin_Sun_Exposed_Lower_leg, Stomach, Testis, Thyroid, Uterus, Whole_Blood	40	0.163729	0.611201	wFisher	one	14	40	0	40	40	pc3,pc1,pc7,pc2,pc0,pc6,pc5,pc4	0.899044	0.074188	0.304711	0.43604	0.329015	0.430248	0.447312	0.574446	0.0100629	0.526612	0.454874	0.0950052	0.409704	0.904944
ENSG00000183023	SLC8A1	0	Whole_Blood_GS, Artery_Aorta, Artery_Coronary, Cells_Cultured_fibroblasts, Lung, Muscle_Skeletal, Pituitary, Skin_Not_Sun_Exposed_Suprapubic, Stomach, Whole_Blood	10	0.162926	0.611201	wFisher	one	14	10	0	10	10	pc4,pc7,pc3,pc2,pc8,pc9,pc5	0.909186	0.118024	0.108036	0.864732	0.676393	0.0974129	0.06288	0.380344	0.366649	0.983357	0.413401	0.0999101	0.158398	0.41657
ENSG00000146535	GNA12	0	CD4T, Whole_Blood_GS, Monocytes_MESA, Adipose_Subcutaneous, Adipose_Visceral_Omentum, Artery_Aorta, Artery_Tibial, Brain_Caudate_basal_ganglia, Brain_Cortex, Brain_Frontal_Cortex_BA9, Brain_Hypothalamus, basal_ganglia, Breast_Mammary_Tissue, Cells_Cultured_fibroblasts, Cells_EBV-transformed_lymphocytes, Colon_Sigmoid, Colon_Transverse, Esophagus_Gastroesophageal_Junction, Esophagus_Mucosa, Esophagus_Muscularis, Heart_Atrial_Appendage, Heart_Left_Ventricle, Lung, Nerve_Tibial, Pancreas, Skin_Not_Sun_Exposed_Suprapubic, Skin_Sun_Exposed_Lower_leg, Small_Intestine_Terminal_Ileum, Spleen, Stomach, Testis, Uterus, Vagina, Whole_Blood	34	0.163861	0.611201	wFisher	one	14	34	0	34	34	pc1,pc14,pc6,pc12,pc9,pc7,pc3,pc11,pc5	0.998391	0.49264	0.540505	0.733125	0.967679	0.13111	0.426243	0.183699	0.464927	0.142085	0.82634	0.26809	0.00186958	0.719286
ENSG00000198752	CDC42BPB	0	Whole_Blood_GS, Adipose_Subcutaneous, Colon_Sigmoid, Colon_Transverse, Esophagus_Mucosa, Nerve_Tibial, Whole_Blood	7	0.164301	0.611281	wFisher	one	14	7	0	7	7	pc5,pc1,pc6,pc3,pc4,pc2,pc0	0.0315009	0.490233	0.469224	0.0786322	0.174644	0.666636	0.237276	0.693813	0.0667262	0.660451	0.529792	0.450984	0.413247	0.390519
ENSG00000101367	MAPRE1	0	Nasal_Epithelium, Whole_Blood_GS, Adipose_Subcutaneous, Artery_Aorta, Artery_Tibial, Brain_Spinal_cord_cervical_c-1, Cells_Cultured_fibroblasts, Colon_Sigmoid, Colon_Transverse, Esophagus_Mucosa, Esophagus_Muscularis, Heart_Atrial_Appendage, Heart_Left_Ventricle, Lung, Minor_Salivary_Gland, Nerve_Tibial, Pancreas, Pituitary, Skin_Not_Sun_Exposed_Suprapubic, Skin_Sun_Exposed_Lower_leg, Vagina, Whole_Blood	22	0.16428	0.611281	wFisher	one	14	22	0	22	22	pc5,pc2,pc7,pc1,pc6	0.233034	0.199481	0.25838	0.233512	0.242322	0.17323	0.149662	0.816178	0.600753	0.0695074	0.561143	0.359707	0.0542078	0.390344
ENSG00000198900	TOP1	0	Nasal_Epithelium, Adrenal_Gland	2	0.164284	0.611281	wFisher	one	14	2	0	2	2	pc1,pc0	0.2907	0.00994594	0.584408	0.10794	0.976591	0.226455	0.758219	0.741393	0.307588	0.274277	0.864895	0.0236592	0.293362	0.422037
ENSG00000198087	CD2AP	0	Nasal_Epithelium, Whole_Blood_GS, Monocytes_MESA, Brain_Cerebellar_Hemisphere, Brain_Cerebellum, Brain_Spinal_cord_cervical_c-1, Cells_Cultured_fibroblasts, Esophagus_Mucosa, Liver, Muscle_Skeletal, Pancreas, Pituitary, Skin_Sun_Exposed_Lower_leg, Whole_Blood	14	0.164519	0.611484	wFisher	one	14	14	0	14	14	pc4,pc12,pc9,pc8,pc6,pc11,pc7,pc2,pc1	0.00196323	0.359921	0.220954	0.129071	0.745372	0.905266	0.54818	0.414155	0.0291212	0.699656	0.878305	0.910408	0.862159	0.766328
ENSG00000261211		0	CD4T, Whole_Blood_GS, Artery_Coronary, Brain_Cerebellar_Hemisphere, Prostate, Skin_Not_Sun_Exposed_Suprapubic, Skin_Sun_Exposed_Lower_leg, Stomach, Thyroid, Whole_Blood	10	0.16472	0.611484	wFisher	one	14	10	0	10	10	pc4,pc5,pc1,pc9,pc2,pc0,pc7,pc6	0.0150092	0.590313	0.453397	0.362421	0.167719	0.962954	0.0551962	0.471408	0.401787	0.285988	0.181275	0.409088	0.935629	0.711519
ENSG00000233858	LINC02599	0	Artery_Coronary, Cells_Cultured_fibroblasts, Esophagus_Gastroesophageal_Junction, Vagina	4	0.164691	0.611484	wFisher	one	14	4	0	4	4	pc3,pc1,pc2,pc0	0.0881487	0.384483	0.0521864	0.479526	0.724477	0.819319	0.858082	0.285432	0.684611	0.76762	0.316419	0.311008	0.0583742	0.786013
ENSG00000145476	CYP4V2	0	CD4T, Nasal_Epithelium, Whole_Blood_GS, Monocytes_MESA, Adipose_Subcutaneous, Adipose_Visceral_Omentum, Adrenal_Gland, Artery_Aorta, Artery_Coronary, Artery_Tibial, Brain_Amygdala, Brain_Anterior_cingulate_cortex_BA24, Brain_Caudate_basal_ganglia, Brain_Cerebellar_Hemisphere, Brain_Cerebellum, Brain_Cortex, Brain_Frontal_Cortex_BA9, Brain_Hippocampus, Brain_Hypothalamus, Brain_Nucleus_accumbens_basal_ganglia, basal_ganglia, Brain_Spinal_cord_cervical_c-1, Brain_Substantia_nigra, Breast_Mammary_Tissue, Cells_Cultured_fibroblasts, Cells_EBV-transformed_lymphocytes, Colon_Sigmoid, Colon_Transverse, Esophagus_Gastroesophageal_Junction, Esophagus_Mucosa, Esophagus_Muscularis, Heart_Atrial_Appendage, Heart_Left_Ventricle, Liver, Lung, Minor_Salivary_Gland, Muscle_Skeletal, Nerve_Tibial, Ovary, Pancreas, Pituitary, Prostate, Skin_Not_Sun_Exposed_Suprapubic, Skin_Sun_Exposed_Lower_leg, Small_Intestine_Terminal_Ileum, Spleen, Stomach, Testis, Thyroid, Vagina, Whole_Blood	51	0.164728	0.611484	wFisher	one	14	51	0	51	51	pc2,pc3,pc4,pc0,pc1,pc5	0.0982653	0.788549	0.0764675	0.757213	0.0580864	0.286475	0.150903	0.364646	0.440652	0.144076	0.830871	0.380886	0.583792	0.636879
ENSG00000251575	C5orf64-AS1	0	Brain_Amygdala, Brain_Caudate_basal_ganglia, Brain_Cortex, Brain_Frontal_Cortex_BA9, Brain_Hippocampus, Brain_Hypothalamus, Brain_Nucleus_accumbens_basal_ganglia, basal_ganglia, Brain_Spinal_cord_cervical_c-1, Brain_Substantia_nigra	10	0.164561	0.611484	wFisher	one	14	10	0	10	10	pc3,pc2,pc4,pc1	0.0984222	0.512115	0.425868	0.564358	0.742539	0.745809	0.152981	0.718342	0.0228869	0.949435	0.116519	0.462613	0.778893	0.0249518
ENSG00000206262	FOXL2NB	0	Artery_Tibial, Brain_Cerebellum, Pituitary	3	0.164432	0.611484	wFisher	one	14	3	0	3	3	pc2,pc0,pc1	0.220736	0.201109	0.205046	0.891304	0.231818	0.0430321	0.321005	0.530344	0.636043	0.972542	0.525056	0.0923089	0.10588	0.549415
ENSG00000156218	ADAMTSL3	0	Nasal_Epithelium, Adipose_Subcutaneous, Adrenal_Gland, Artery_Aorta, Artery_Tibial, Brain_Caudate_basal_ganglia, Brain_Cerebellar_Hemisphere, Brain_Cerebellum, Brain_Cortex, Brain_Frontal_Cortex_BA9, basal_ganglia, Cells_EBV-transformed_lymphocytes, Esophagus_Muscularis, Heart_Left_Ventricle, Liver, Muscle_Skeletal, Nerve_Tibial, Pancreas, Skin_Not_Sun_Exposed_Suprapubic, Skin_Sun_Exposed_Lower_leg, Stomach, Testis, Thyroid	23	0.164505	0.611484	wFisher	one	14	23	0	23	23	pc16,pc1,pc9,pc11,pc14,pc4,pc17,pc5,pc12	0.384271	0.0355609	0.194271	0.490366	0.0288153	0.572071	0.613038	0.428406	0.651244	0.118416	0.0799378	0.607081	0.940966	0.560796
ENSG00000171401	KRT13	0	Brain_Caudate_basal_ganglia, Brain_Cerebellum	2	0.164674	0.611484	wFisher	one	14	2	0	2	2	pc0,pc1	0.418191	0.0131937	0.928151	0.807642	0.104392	0.675169	0.233917	0.35126	0.135834	0.336604	0.38921	0.595824	0.293359	0.385358
ENSG00000157350	ST3GAL2	0	Whole_Blood_GS, Esophagus_Mucosa	2	0.164587	0.611484	wFisher	one	14	2	0	2	2	pc0,pc1	0.526885	0.172719	0.449087	0.574947	0.323268	0.885606	0.0989846	0.450196	0.309926	0.00138466	0.371411	0.792545	0.497966	0.414769
ENSG00000065325	GLP2R	0	Brain_Cortex, Brain_Frontal_Cortex_BA9, Brain_Nucleus_accumbens_basal_ganglia, Colon_Sigmoid, Esophagus_Gastroesophageal_Junction, Nerve_Tibial, Pancreas	7	0.164541	0.611484	wFisher	one	14	7	0	7	7	pc5,pc6,pc3,pc1,pc2,pc0	0.61259	0.138057	0.746071	0.043365	0.0139103	0.809996	0.0305368	0.478606	0.448212	0.574242	0.258948	0.727416	0.789752	0.369844
ENSG00000227268	KLLN	0	Skin_Not_Sun_Exposed_Suprapubic, Thyroid	2	0.164724	0.611484	wFisher	one	14	2	0	2	2	pc1,pc0	0.689218	0.0382139	0.151203	0.499081	0.388232	0.299263	0.440143	0.55525	0.195246	0.989078	0.297875	0.728424	0.431372	0.00462292
ENSG00000198092	TMPRSS11F	0	Esophagus_Mucosa, Nerve_Tibial, Skin_Not_Sun_Exposed_Suprapubic, Skin_Sun_Exposed_Lower_leg	4	0.164604	0.611484	wFisher	one	14	4	0	4	4	pc2,pc1,pc3	0.739976	0.730212	0.076854	0.865535	0.0578215	0.225201	0.597424	0.0757002	0.870152	0.195114	0.521728	0.466893	0.683772	0.0545128
ENSG00000134463	ECHDC3	0	CD4T, Nasal_Epithelium, Whole_Blood_GS, Monocytes_MESA, Adipose_Subcutaneous, Adrenal_Gland, Artery_Aorta, Artery_Coronary, Artery_Tibial, Brain_Amygdala, Brain_Anterior_cingulate_cortex_BA24, Brain_Caudate_basal_ganglia, Brain_Cortex, Brain_Frontal_Cortex_BA9, Brain_Hippocampus, Brain_Hypothalamus, Brain_Nucleus_accumbens_basal_ganglia, basal_ganglia, Brain_Spinal_cord_cervical_c-1, Brain_Substantia_nigra, Cells_Cultured_fibroblasts, Colon_Sigmoid, Colon_Transverse, Esophagus_Gastroesophageal_Junction, Esophagus_Mucosa, Esophagus_Muscularis, Heart_Atrial_Appendage, Heart_Left_Ventricle, Liver, Lung, Minor_Salivary_Gland, Muscle_Skeletal, Nerve_Tibial, Ovary, Pancreas, Pituitary, Prostate, Skin_Not_Sun_Exposed_Suprapubic, Skin_Sun_Exposed_Lower_leg, Small_Intestine_Terminal_Ileum, Spleen, Stomach, Testis, Thyroid, Vagina, Whole_Blood	46	0.164828	0.611548	wFisher	one	14	46	0	46	46	pc12,pc7,pc0,pc5,pc4,pc9,pc10,pc6	0.195769	0.953685	0.422272	0.751007	0.457352	0.818769	0.0726323	0.508501	0.401482	0.51988	0.000757629	0.676903	0.923911	0.49029
ENSG00000230699		0	Brain_Cortex, Brain_Hypothalamus, Cells_Cultured_fibroblasts, Esophagus_Mucosa, Esophagus_Muscularis, Heart_Atrial_Appendage, Skin_Sun_Exposed_Lower_leg, Small_Intestine_Terminal_Ileum, Thyroid	9	0.164794	0.611548	wFisher	one	14	9	0	9	9	pc8,pc1,pc0,pc4,pc5,pc3,pc2	0.22148	0.00283916	0.124633	0.19778	0.717079	0.762019	0.461118	0.0756041	0.370559	0.722911	0.851764	0.687593	0.982132	0.494817
ENSG00000031081	ARHGAP31	0	CD4T, Nasal_Epithelium, Whole_Blood_GS, Adipose_Subcutaneous, Adipose_Visceral_Omentum, Artery_Tibial, Brain_Cerebellum, Brain_Hippocampus, Cells_Cultured_fibroblasts, Esophagus_Gastroesophageal_Junction, Esophagus_Mucosa, Small_Intestine_Terminal_Ileum, Testis, Whole_Blood	14	0.164839	0.611548	wFisher	one	14	14	0	14	14	pc11,pc5,pc3,pc13,pc9,pc8,pc1,pc4,pc0,pc7	0.240189	0.282427	0.71179	0.45462	0.245316	0.310014	0.691819	0.426217	0.216976	0.317577	0.0858353	0.536789	0.0505696	0.341596
ENSG00000149926	TLCD3B	0	Adrenal_Gland, Breast_Mammary_Tissue, Esophagus_Gastroesophageal_Junction, Esophagus_Muscularis, Muscle_Skeletal	5	0.164952	0.611619	wFisher	one	14	5	0	5	5	pc2,pc3,pc0	0.0330167	0.967505	0.920272	0.578148	0.0875699	0.468619	0.148507	0.26199	0.65764	0.0342211	0.615666	0.712914	0.943115	0.0529735
ENSG00000164331	ANKRA2	0	CD4T, Nasal_Epithelium, Whole_Blood_GS, Monocytes_MESA, Adipose_Subcutaneous, Artery_Coronary, Brain_Cerebellar_Hemisphere, Brain_Cerebellum, Brain_Frontal_Cortex_BA9, Breast_Mammary_Tissue, Cells_Cultured_fibroblasts, Colon_Transverse, Esophagus_Mucosa, Heart_Atrial_Appendage, Heart_Left_Ventricle, Lung, Muscle_Skeletal, Nerve_Tibial, Skin_Sun_Exposed_Lower_leg, Stomach, Thyroid, Uterus, Vagina, Whole_Blood	24	0.165045	0.611619	wFisher	one	14	24	0	24	24	pc16,pc1,pc2,pc9,pc0,pc7,pc3,pc14,pc6,pc8,pc13	0.181962	0.240613	0.166236	0.884126	0.920682	0.410976	0.617767	0.514934	0.369561	0.0690092	0.9413	0.0538917	0.11023	0.369587
ENSG00000115221	ITGB6	1	Nasal_Epithelium, Adipose_Subcutaneous, Adipose_Visceral_Omentum, Adrenal_Gland, Artery_Aorta, Artery_Coronary, Artery_Tibial, Brain_Hypothalamus, Brain_Spinal_cord_cervical_c-1, Brain_Substantia_nigra, Breast_Mammary_Tissue, Cells_Cultured_fibroblasts, Colon_Sigmoid, Esophagus_Gastroesophageal_Junction, Esophagus_Muscularis, Heart_Left_Ventricle, Nerve_Tibial, Pancreas, Skin_Not_Sun_Exposed_Suprapubic, Skin_Sun_Exposed_Lower_leg, Testis, Uterus, asthma_gene	23	0.164972	0.611619	wFisher	one	14	22	0	22	22	pc4,pc0,pc2,pc3,pc6,pc1,pc5	0.199833	0.466145	0.537074	0.148346	0.578896	0.449158	0.976698	0.075175	0.918518	0.451029	0.0472346	0.480009	0.154626	0.459224
ENSG00000282418		0	Artery_Tibial, Colon_Sigmoid	2	0.165034	0.611619	wFisher	one	14	2	0	2	2	pc1,pc0	0.462808	0.28519	0.529858	0.819645	0.153791	0.0300076	0.130188	0.151712	0.0222777	0.493394	0.823278	0.50264	0.787505	0.41482
ENSG00000103942	HOMER2	0	CD4T, Nasal_Epithelium, Whole_Blood_GS, Adipose_Subcutaneous, Brain_Caudate_basal_ganglia, Brain_Cerebellum, basal_ganglia, Brain_Spinal_cord_cervical_c-1, Breast_Mammary_Tissue, Cells_Cultured_fibroblasts, Esophagus_Gastroesophageal_Junction, Esophagus_Muscularis, Heart_Atrial_Appendage, Heart_Left_Ventricle, Lung, Muscle_Skeletal, Nerve_Tibial, Skin_Not_Sun_Exposed_Suprapubic, Skin_Sun_Exposed_Lower_leg, Thyroid	20	0.164908	0.611619	wFisher	one	14	20	0	20	20	pc14,pc1,pc6,pc5,pc4,pc12,pc8,pc2	0.511311	0.332108	0.224967	0.64134	0.429035	0.00116247	0.915772	0.466191	0.109352	0.395702	0.481101	0.428246	0.204786	0.445331
ENSG00000166340	TPP1	0	CD4T, Nasal_Epithelium, Whole_Blood_GS, Monocytes_MESA, Brain_Cerebellum, Lung, Muscle_Skeletal, Pituitary, Thyroid	9	0.165015	0.611619	wFisher	one	14	9	0	9	9	pc6,pc7,pc4,pc5,pc1,pc2	0.540304	0.390215	0.198764	0.419289	0.695045	0.226689	0.0819309	0.0133577	0.649645	0.881033	0.757149	0.552925	0.838736	0.032129
ENSG00000110723	EXPH5	0	CD4T, Nasal_Epithelium, Whole_Blood_GS, Adipose_Subcutaneous, Artery_Aorta, Artery_Tibial, Brain_Anterior_cingulate_cortex_BA24, Brain_Frontal_Cortex_BA9, Cells_EBV-transformed_lymphocytes, Esophagus_Muscularis, Lung, Minor_Salivary_Gland, Nerve_Tibial, Pancreas, Spleen, Testis, Thyroid	17	0.165087	0.61166	wFisher	one	14	17	0	17	17	pc6,pc0,pc9,pc11,pc7,pc10,pc12,pc2,pc3	0.23831	0.0954793	0.0809348	0.631268	0.387074	0.063895	0.674621	0.407673	0.187261	0.836479	0.724742	0.547525	0.0709434	0.413711
ENSG00000274419	TBC1D3D	0	CD4T, Nasal_Epithelium, Whole_Blood_GS, Adipose_Subcutaneous, Adipose_Visceral_Omentum, Adrenal_Gland, Artery_Coronary, Brain_Amygdala, Brain_Cerebellar_Hemisphere, Brain_Cerebellum, Brain_Cortex, Brain_Frontal_Cortex_BA9, basal_ganglia, Brain_Substantia_nigra, Breast_Mammary_Tissue, Cells_Cultured_fibroblasts, Colon_Sigmoid, Esophagus_Gastroesophageal_Junction, Esophagus_Mucosa, Esophagus_Muscularis, Kidney_Cortex, Lung, Minor_Salivary_Gland, Nerve_Tibial, Ovary, Pancreas, Prostate, Skin_Not_Sun_Exposed_Suprapubic, Skin_Sun_Exposed_Lower_leg, Spleen, Stomach, Testis, Thyroid, Uterus, Vagina, Whole_Blood	36	0.165198	0.611844	wFisher	one	14	36	0	36	36	pc0,pc1,pc2	0.344374	0.0146659	0.923554	0.409509	0.453015	0.893184	0.204114	0.0845705	0.181568	0.815594	0.432077	0.596581	0.368676	0.341565
ENSG00000101220	ADISSP	0	CD4T, Nasal_Epithelium, Whole_Blood_GS, Monocytes_MESA, Adipose_Visceral_Omentum, Adrenal_Gland, Brain_Nucleus_accumbens_basal_ganglia, basal_ganglia, Cells_Cultured_fibroblasts, Esophagus_Mucosa, Esophagus_Muscularis, Liver, Lung, Minor_Salivary_Gland, Pituitary, Skin_Sun_Exposed_Lower_leg, Testis, Whole_Blood	18	0.165189	0.611844	wFisher	one	14	18	0	18	18	pc2,pc1,pc10,pc4,pc12,pc17,pc5,pc15,pc7	0.547945	0.123522	0.0613329	0.0277573	0.653447	0.222382	0.383741	0.528054	0.58573	0.375538	0.150505	0.821382	0.385917	0.0325447
ENSG00000168917	SLC35G2	0	Nasal_Epithelium, Adipose_Subcutaneous, Artery_Tibial, Brain_Caudate_basal_ganglia, Brain_Cerebellum, basal_ganglia, Brain_Substantia_nigra, Esophagus_Mucosa, Muscle_Skeletal, Spleen, Testis, Whole_Blood	12	0.1653	0.611957	wFisher	one	14	12	0	12	12	pc9,pc2,pc3,pc8,pc7,pc10,pc0,pc5	0.109214	0.314156	0.56698	0.245992	0.169325	0.371901	0.674557	0.0775362	0.843793	0.762557	0.875772	0.551057	0.041709	0.71008
ENSG00000055917	PUM2	0	Whole_Blood_GS, Thyroid	2	0.165322	0.611957	wFisher	one	14	2	0	2	2	pc1,pc0	0.793192	0.395367	0.248557	0.983148	0.946952	0.338495	0.375815	0.0935361	0.127595	0.865165	0.112041	0.413017	0.715464	0.0116969
ENSG00000175697	GPR156	0	Nasal_Epithelium, Adipose_Subcutaneous, Adipose_Visceral_Omentum, Adrenal_Gland, Breast_Mammary_Tissue, Cells_Cultured_fibroblasts, Colon_Sigmoid, Esophagus_Gastroesophageal_Junction, Esophagus_Mucosa, Esophagus_Muscularis, Lung, Muscle_Skeletal, Nerve_Tibial, Prostate, Thyroid	15	0.165305	0.611957	wFisher	one	14	15	0	15	15	pc9,pc8,pc5,pc4,pc1,pc6,pc7,pc3	0.884536	0.714145	0.220024	0.197693	0.00451591	0.89875	0.394418	0.278003	0.77352	0.780968	0.622823	0.100196	0.599707	0.466078
ENSG00000196511	TPK1	0	CD4T, Nasal_Epithelium, Whole_Blood_GS, Monocytes_MESA, Adipose_Subcutaneous, Adipose_Visceral_Omentum, Adrenal_Gland, Artery_Aorta, Artery_Tibial, Brain_Frontal_Cortex_BA9, Cells_Cultured_fibroblasts, Cells_EBV-transformed_lymphocytes, Colon_Sigmoid, Colon_Transverse, Esophagus_Gastroesophageal_Junction, Esophagus_Muscularis, Heart_Atrial_Appendage, Heart_Left_Ventricle, Liver, Lung, Muscle_Skeletal, Nerve_Tibial, Pancreas, Skin_Not_Sun_Exposed_Suprapubic, Skin_Sun_Exposed_Lower_leg, Spleen, Stomach, Vagina, Whole_Blood	29	0.165378	0.612046	wFisher	one	14	29	0	29	29	pc5,pc3,pc4,pc9,pc8,pc6,pc1	0.0889266	0.325407	0.341726	0.382538	0.556866	0.997768	0.123208	0.532101	0.501388	0.991377	0.00581795	0.428163	0.677981	0.374909
ENSG00000179988	PSTK	0	Nasal_Epithelium, Monocytes_MESA, Cells_Cultured_fibroblasts, Cells_EBV-transformed_lymphocytes, Colon_Transverse, Esophagus_Mucosa, Lung, Skin_Not_Sun_Exposed_Suprapubic, Skin_Sun_Exposed_Lower_leg, Spleen, Testis, Thyroid	12	0.165421	0.612092	wFisher	one	14	12	0	12	12	pc5,pc1,pc2,pc3	0.0629446	0.033581	0.886393	0.0245651	0.259231	0.464928	0.419148	0.587947	0.223098	0.199152	0.322237	0.713113	0.964869	0.124833
ENSG00000110025	SNX15	0	CD4T, Whole_Blood_GS, Adipose_Subcutaneous, Adipose_Visceral_Omentum, Artery_Aorta, Artery_Coronary, Artery_Tibial, Brain_Amygdala, Brain_Anterior_cingulate_cortex_BA24, Brain_Caudate_basal_ganglia, Brain_Cortex, Brain_Frontal_Cortex_BA9, Brain_Hippocampus, Brain_Hypothalamus, Brain_Nucleus_accumbens_basal_ganglia, basal_ganglia, Breast_Mammary_Tissue, Cells_Cultured_fibroblasts, Colon_Sigmoid, Colon_Transverse, Esophagus_Gastroesophageal_Junction, Esophagus_Mucosa, Esophagus_Muscularis, Heart_Atrial_Appendage, Heart_Left_Ventricle, Lung, Muscle_Skeletal, Nerve_Tibial, Skin_Not_Sun_Exposed_Suprapubic, Skin_Sun_Exposed_Lower_leg, Spleen, Stomach, Testis, Whole_Blood	34	0.165499	0.612109	wFisher	one	14	34	0	34	34	pc3,pc2,pc0,pc4,pc6,pc5	0.0200785	0.386692	0.506938	0.435711	0.355105	0.182476	0.938669	0.214138	0.428162	0.324642	0.853556	0.24249	0.358639	0.139793
ENSG00000084628	NKAIN1	0	Brain_Amygdala, Brain_Anterior_cingulate_cortex_BA24, Brain_Caudate_basal_ganglia, Brain_Cortex, Brain_Frontal_Cortex_BA9, Brain_Hippocampus, Brain_Hypothalamus, Brain_Nucleus_accumbens_basal_ganglia, basal_ganglia, Brain_Spinal_cord_cervical_c-1, Brain_Substantia_nigra, Muscle_Skeletal	12	0.165531	0.612109	wFisher	one	14	12	0	12	12	pc3,pc2,pc0,pc1	0.0373753	0.402381	0.110554	0.345601	0.629583	0.0232266	0.977994	0.531591	0.197002	0.135056	0.196698	0.301178	0.98611	0.393542
ENSG00000139438	FAM222A	0	Nasal_Epithelium, Brain_Cerebellar_Hemisphere, Brain_Cortex, Esophagus_Mucosa, Lung, Minor_Salivary_Gland, Skin_Not_Sun_Exposed_Suprapubic, Skin_Sun_Exposed_Lower_leg, Testis	9	0.165467	0.612109	wFisher	one	14	9	0	9	9	pc8,pc6,pc5,pc2,pc4,pc3,pc7,pc1,pc0	0.259336	0.795943	0.235488	0.410177	0.42376	0.210164	0.950313	0.216147	0.0617085	0.0956051	0.51055	0.660437	0.0835422	0.890647
ENSG00000205929	C21orf62	0	CD4T, Brain_Spinal_cord_cervical_c-1, Esophagus_Mucosa, Small_Intestine_Terminal_Ileum	4	0.16555	0.612109	wFisher	one	14	4	0	4	4	pc0,pc1,pc3,pc2	0.386943	0.210813	0.0249185	0.703446	0.947665	0.265432	0.897523	0.0271043	0.429586	0.238845	0.534622	0.315639	0.693015	0.67724
ENSG00000115687	PASK	0	CD4T, Nasal_Epithelium, Whole_Blood_GS, Adipose_Subcutaneous, Adipose_Visceral_Omentum, Adrenal_Gland, Artery_Aorta, Artery_Tibial, Brain_Amygdala, Brain_Caudate_basal_ganglia, Brain_Cerebellar_Hemisphere, Brain_Cerebellum, Brain_Cortex, Brain_Frontal_Cortex_BA9, Brain_Hippocampus, Brain_Nucleus_accumbens_basal_ganglia, basal_ganglia, Brain_Substantia_nigra, Breast_Mammary_Tissue, Colon_Transverse, Esophagus_Mucosa, Esophagus_Muscularis, Heart_Atrial_Appendage, Heart_Left_Ventricle, Liver, Lung, Minor_Salivary_Gland, Muscle_Skeletal, Nerve_Tibial, Pituitary, Prostate, Skin_Not_Sun_Exposed_Suprapubic, Skin_Sun_Exposed_Lower_leg, Small_Intestine_Terminal_Ileum, Spleen, Stomach, Testis, Thyroid, Whole_Blood	39	0.165673	0.612234	wFisher	one	14	39	0	39	39	pc1,pc2,pc0,pc6,pc11,pc10,pc5,pc7,pc9,pc4	0.0625402	0.309111	0.466569	0.0894512	0.113527	0.246461	0.217558	0.504019	0.698139	0.407527	0.41058	0.112671	0.520524	0.853699
ENSG00000083896	YTHDC1	0	Artery_Aorta, Brain_Cerebellum, Esophagus_Mucosa, Prostate, Small_Intestine_Terminal_Ileum	5	0.165708	0.612234	wFisher	one	14	5	0	5	5	pc1,pc2,pc4,pc3	0.48988	0.532587	0.490901	0.496697	0.989986	0.693368	0.914141	0.0663295	0.746379	0.762343	0.00209723	0.673293	0.494775	0.102714
ENSG00000077943	ITGA8	0	Adipose_Visceral_Omentum, Brain_Amygdala, Brain_Caudate_basal_ganglia, Brain_Cerebellum, Brain_Cortex, Brain_Nucleus_accumbens_basal_ganglia, basal_ganglia, Esophagus_Muscularis, Ovary, Skin_Sun_Exposed_Lower_leg, Thyroid	11	0.165683	0.612234	wFisher	one	14	11	0	11	11	pc9,pc1,pc7,pc0,pc8,pc5,pc2,pc4	0.559703	0.470393	0.0606836	0.39383	0.546406	0.200044	0.171015	0.725551	0.378776	0.032551	0.248384	0.507917	0.385887	0.0289233
ENSG00000261220	ST3GAL1-DT	0	Whole_Blood_GS, Artery_Aorta, Artery_Tibial, basal_ganglia, Cells_EBV-transformed_lymphocytes, Nerve_Tibial, Spleen, Testis	8	0.165684	0.612234	wFisher	one	14	8	0	8	8	pc1,pc2,pc0,pc4,pc6,pc7,pc3	0.593928	0.274698	0.181513	0.943514	0.915795	0.387098	0.451056	0.0997243	0.463295	0.523184	0.031896	0.841583	0.0800601	0.229824
ENSG00000108924	HLF	0	Nasal_Epithelium, Adipose_Visceral_Omentum, Adrenal_Gland, Artery_Aorta, Artery_Coronary, Brain_Spinal_cord_cervical_c-1, Breast_Mammary_Tissue, Cells_Cultured_fibroblasts, Kidney_Cortex, Minor_Salivary_Gland, Pancreas, Skin_Sun_Exposed_Lower_leg, Thyroid	13	0.165901	0.612487	wFisher	one	14	13	0	13	13	pc7,pc5,pc9,pc10,pc8,pc1,pc12,pc0,pc4,pc2	0.0272785	0.874694	0.774462	0.724732	0.778992	0.151438	0.486652	0.243536	0.87906	0.00938824	0.290554	0.457847	0.776627	0.0549759
ENSG00000283240		0	Adipose_Subcutaneous, Adipose_Visceral_Omentum, Adrenal_Gland, Artery_Coronary, Breast_Mammary_Tissue, Cells_Cultured_fibroblasts, Liver, Nerve_Tibial	8	0.165883	0.612487	wFisher	one	14	8	0	8	8	pc1,pc3,pc2,pc4,pc0	0.0828698	0.278982	0.157042	0.620644	0.441671	0.559967	0.294194	0.446253	0.558331	0.26005	0.315657	0.0960895	0.816262	0.07828
ENSG00000182272	B4GALNT4	0	CD4T, Nasal_Epithelium, Whole_Blood_GS, Adipose_Visceral_Omentum, Adrenal_Gland, Artery_Tibial, Brain_Caudate_basal_ganglia, Brain_Cerebellum, Brain_Cortex, Brain_Nucleus_accumbens_basal_ganglia, basal_ganglia, Brain_Spinal_cord_cervical_c-1, Cells_Cultured_fibroblasts, Colon_Sigmoid, Colon_Transverse, Esophagus_Gastroesophageal_Junction, Esophagus_Mucosa, Esophagus_Muscularis, Heart_Atrial_Appendage, Nerve_Tibial, Pancreas, Skin_Not_Sun_Exposed_Suprapubic, Stomach, Testis, Thyroid, Whole_Blood	26	0.165866	0.612487	wFisher	one	14	26	0	26	26	pc6,pc5,pc3,pc14,pc18,pc7,pc0,pc8,pc2,pc13	0.12157	0.612342	0.0787629	0.622654	0.129366	0.326155	0.457808	0.515288	0.888175	0.15669	0.78644	0.112342	0.390805	0.139385
ENSG00000178202	POGLUT3	0	CD4T, Nasal_Epithelium, Whole_Blood_GS, Monocytes_MESA, Adipose_Subcutaneous, Adipose_Visceral_Omentum, Adrenal_Gland, Artery_Aorta, Artery_Coronary, Artery_Tibial, Brain_Caudate_basal_ganglia, Brain_Cerebellum, Brain_Cortex, Brain_Hippocampus, Brain_Nucleus_accumbens_basal_ganglia, basal_ganglia, Breast_Mammary_Tissue, Cells_Cultured_fibroblasts, Cells_EBV-transformed_lymphocytes, Colon_Sigmoid, Colon_Transverse, Esophagus_Gastroesophageal_Junction, Esophagus_Mucosa, Esophagus_Muscularis, Heart_Atrial_Appendage, Heart_Left_Ventricle, Lung, Muscle_Skeletal, Nerve_Tibial, Ovary, Pancreas, Pituitary, Prostate, Skin_Not_Sun_Exposed_Suprapubic, Skin_Sun_Exposed_Lower_leg, Small_Intestine_Terminal_Ileum, Spleen, Stomach, Testis, Thyroid, Whole_Blood	41	0.165818	0.612487	wFisher	one	14	41	0	41	41	pc2,pc0,pc4,pc3,pc1	0.223368	0.549429	0.0408226	0.490713	0.757435	0.581909	0.938652	0.48018	0.112623	0.279565	0.714294	0.259641	0.129687	0.145514
ENSG00000089248	ERP29	0	Nasal_Epithelium, Whole_Blood_GS, Adipose_Subcutaneous, Lung, Skin_Sun_Exposed_Lower_leg	5	0.165991	0.612651	wFisher	one	14	5	0	5	5	pc3,pc0,pc1,pc4,pc2	0.0898229	0.00836192	0.776958	0.617951	0.309889	0.101673	0.908814	0.520436	0.828592	0.197139	0.688059	0.381764	0.223466	0.101409
ENSG00000170100	ZNF778	0	CD4T, Nasal_Epithelium, Whole_Blood_GS, Adipose_Subcutaneous, Artery_Aorta, Brain_Anterior_cingulate_cortex_BA24, Brain_Caudate_basal_ganglia, Brain_Cerebellar_Hemisphere, Brain_Cerebellum, Brain_Frontal_Cortex_BA9, Brain_Hippocampus, Brain_Hypothalamus, Brain_Nucleus_accumbens_basal_ganglia, basal_ganglia, Cells_Cultured_fibroblasts, Colon_Sigmoid, Colon_Transverse, Heart_Atrial_Appendage, Liver, Lung, Muscle_Skeletal, Nerve_Tibial, Pancreas, Pituitary, Prostate, Skin_Not_Sun_Exposed_Suprapubic, Skin_Sun_Exposed_Lower_leg, Stomach, Testis, Thyroid, Whole_Blood	31	0.166008	0.612651	wFisher	one	14	31	0	31	31	pc2,pc10,pc8,pc12,pc7,pc3,pc11,pc17,pc6,pc14,pc1,pc13,pc16	0.25585	0.744149	0.137596	0.513606	0.419564	0.484422	0.218128	0.606294	0.0915988	0.937935	0.173065	0.312849	0.0685732	0.846838
ENSG00000147813	NAPRT	0	CD4T, Nasal_Epithelium, Whole_Blood_GS, Monocytes_MESA, Adipose_Subcutaneous, Adipose_Visceral_Omentum, Adrenal_Gland, Artery_Aorta, Artery_Coronary, Artery_Tibial, Brain_Amygdala, Brain_Anterior_cingulate_cortex_BA24, Brain_Caudate_basal_ganglia, Brain_Cerebellar_Hemisphere, Brain_Cerebellum, Brain_Cortex, Brain_Frontal_Cortex_BA9, Brain_Hippocampus, Brain_Hypothalamus, Brain_Nucleus_accumbens_basal_ganglia, basal_ganglia, Brain_Spinal_cord_cervical_c-1, Brain_Substantia_nigra, Breast_Mammary_Tissue, Cells_Cultured_fibroblasts, Cells_EBV-transformed_lymphocytes, Colon_Sigmoid, Colon_Transverse, Esophagus_Gastroesophageal_Junction, Esophagus_Mucosa, Esophagus_Muscularis, Heart_Atrial_Appendage, Heart_Left_Ventricle, Kidney_Cortex, Liver, Lung, Minor_Salivary_Gland, Muscle_Skeletal, Nerve_Tibial, Ovary, Pancreas, Pituitary, Prostate, Skin_Not_Sun_Exposed_Suprapubic, Skin_Sun_Exposed_Lower_leg, Spleen, Stomach, Testis, Thyroid, Uterus, Vagina, Whole_Blood	52	0.166124	0.612965	wFisher	one	14	52	0	52	52	pc1,pc2,pc0	0.734661	0.519024	0.83157	0.797294	0.138491	0.841376	0.0106407	0.186362	0.163404	0.913148	0.796751	0.136261	0.418034	0.437313
ENSG00000163827	LRRC2	0	Whole_Blood_GS, Adipose_Subcutaneous, Adipose_Visceral_Omentum, Adrenal_Gland, Artery_Tibial, Brain_Anterior_cingulate_cortex_BA24, Brain_Cerebellar_Hemisphere, Brain_Cerebellum, Brain_Cortex, Brain_Frontal_Cortex_BA9, Cells_Cultured_fibroblasts, Colon_Sigmoid, Esophagus_Muscularis, Heart_Atrial_Appendage, Heart_Left_Ventricle, Ovary, Pituitary, Prostate, Skin_Sun_Exposed_Lower_leg, Spleen, Testis, Thyroid	22	0.166173	0.61303	wFisher	one	14	22	0	22	22	pc5,pc7,pc6,pc10,pc8,pc4,pc0,pc3,pc9	0.165474	0.282704	0.312742	0.168111	0.312923	0.360861	0.968641	0.0621332	0.60725	0.173564	0.960909	0.824325	0.0957526	0.288002
ENSG00000011376	LARS2	0	CD4T, Nasal_Epithelium, Whole_Blood_GS, Monocytes_MESA, Adipose_Subcutaneous, Adipose_Visceral_Omentum, Adrenal_Gland, Artery_Aorta, Artery_Coronary, Artery_Tibial, Brain_Amygdala, Brain_Anterior_cingulate_cortex_BA24, Brain_Caudate_basal_ganglia, Brain_Cerebellar_Hemisphere, Brain_Cerebellum, Brain_Cortex, Brain_Frontal_Cortex_BA9, Brain_Hippocampus, Brain_Hypothalamus, Brain_Nucleus_accumbens_basal_ganglia, basal_ganglia, Brain_Spinal_cord_cervical_c-1, Brain_Substantia_nigra, Breast_Mammary_Tissue, Cells_Cultured_fibroblasts, Cells_EBV-transformed_lymphocytes, Colon_Sigmoid, Colon_Transverse, Esophagus_Gastroesophageal_Junction, Esophagus_Mucosa, Esophagus_Muscularis, Heart_Atrial_Appendage, Heart_Left_Ventricle, Kidney_Cortex, Liver, Lung, Minor_Salivary_Gland, Muscle_Skeletal, Nerve_Tibial, Ovary, Pancreas, Pituitary, Skin_Not_Sun_Exposed_Suprapubic, Skin_Sun_Exposed_Lower_leg, Small_Intestine_Terminal_Ileum, Spleen, Stomach, Testis, Thyroid, Vagina, Whole_Blood	51	0.16629	0.613087	wFisher	one	14	51	0	51	51	pc0,pc1	0.0121575	0.852108	0.229217	0.877003	0.335295	0.412047	0.112841	0.479187	0.454579	0.343021	0.823458	0.0758849	0.68765	0.823122
ENSG00000155016	CYP2U1	0	CD4T, Nasal_Epithelium, Whole_Blood_GS, Adipose_Subcutaneous, Adipose_Visceral_Omentum, Adrenal_Gland, Artery_Aorta, Brain_Cerebellar_Hemisphere, Brain_Cerebellum, Breast_Mammary_Tissue, Cells_Cultured_fibroblasts, Esophagus_Mucosa, Heart_Atrial_Appendage, Kidney_Cortex, Lung, Nerve_Tibial, Pituitary, Skin_Not_Sun_Exposed_Suprapubic, Skin_Sun_Exposed_Lower_leg, Thyroid	20	0.166272	0.613087	wFisher	one	14	20	0	20	20	pc7,pc6,pc1,pc3,pc9,pc2,pc8,pc4	0.0287125	0.405186	0.0582799	0.839949	0.148774	0.562188	0.765308	0.385926	0.246483	0.830181	0.908393	0.689605	0.458139	0.0880834
ENSG00000004776	HSPB6	0	Artery_Tibial, Testis	2	0.166445	0.613087	wFisher	one	14	2	0	2	2	pc0,pc1	0.0486973	0.266059	0.491064	0.606779	0.0455204	0.388317	0.570676	0.5221	0.219125	0.36411	0.244093	0.142543	0.878483	0.905569
ENSG00000178163	ZNF518B	0	CD4T, Nasal_Epithelium, Whole_Blood_GS, Adipose_Subcutaneous, Adipose_Visceral_Omentum, Artery_Aorta, Artery_Tibial, basal_ganglia, Breast_Mammary_Tissue, Colon_Sigmoid, Colon_Transverse, Esophagus_Gastroesophageal_Junction, Esophagus_Mucosa, Esophagus_Muscularis, Heart_Atrial_Appendage, Heart_Left_Ventricle, Lung, Muscle_Skeletal, Nerve_Tibial, Pituitary, Skin_Not_Sun_Exposed_Suprapubic, Skin_Sun_Exposed_Lower_leg, Small_Intestine_Terminal_Ileum, Thyroid, Whole_Blood	25	0.166421	0.613087	wFisher	one	14	25	0	25	25	pc12,pc4,pc10,pc8,pc13,pc6,pc9,pc0,pc2,pc5	0.0927557	0.447197	0.138043	0.319634	0.351581	0.373848	0.809995	0.233442	0.721726	0.45804	0.734007	0.127343	0.140414	0.479826
ENSG00000138658	ZGRF1	0	CD4T, Nasal_Epithelium, Whole_Blood_GS, Adipose_Subcutaneous, Adipose_Visceral_Omentum, Adrenal_Gland, Artery_Aorta, Artery_Coronary, Artery_Tibial, Brain_Amygdala, Brain_Anterior_cingulate_cortex_BA24, Brain_Caudate_basal_ganglia, Brain_Cerebellar_Hemisphere, Brain_Cerebellum, Brain_Cortex, Brain_Frontal_Cortex_BA9, Brain_Hippocampus, Brain_Hypothalamus, Brain_Nucleus_accumbens_basal_ganglia, basal_ganglia, Brain_Spinal_cord_cervical_c-1, Brain_Substantia_nigra, Breast_Mammary_Tissue, Cells_Cultured_fibroblasts, Cells_EBV-transformed_lymphocytes, Colon_Sigmoid, Colon_Transverse, Esophagus_Gastroesophageal_Junction, Esophagus_Mucosa, Esophagus_Muscularis, Heart_Atrial_Appendage, Heart_Left_Ventricle, Liver, Lung, Minor_Salivary_Gland, Muscle_Skeletal, Nerve_Tibial, Ovary, Pancreas, Pituitary, Prostate, Skin_Not_Sun_Exposed_Suprapubic, Skin_Sun_Exposed_Lower_leg, Small_Intestine_Terminal_Ileum, Spleen, Stomach, Testis, Thyroid, Uterus, Vagina, Whole_Blood	51	0.166467	0.613087	wFisher	one	14	51	0	51	51	pc4,pc2,pc3,pc7,pc0,pc1	0.0956652	0.819626	0.286521	0.770037	0.328873	0.222485	0.32605	0.951531	0.0483854	0.78831	0.883589	0.0144263	0.592815	0.164273
ENSG00000276547	PCDHGB5	0	Artery_Tibial, Esophagus_Gastroesophageal_Junction, Pituitary, Skin_Sun_Exposed_Lower_leg, Thyroid	5	0.166273	0.613087	wFisher	one	14	5	0	5	5	pc4,pc3,pc2,pc0,pc1	0.130899	0.961713	0.207034	0.307123	0.297664	0.0609583	0.480585	0.198048	0.77254	0.933423	0.00583803	0.728956	0.822973	0.47874
ENSG00000113716	HMGXB3	0	CD4T, Nasal_Epithelium, Whole_Blood_GS, Adipose_Subcutaneous, Adipose_Visceral_Omentum, Adrenal_Gland, Artery_Aorta, Artery_Coronary, Artery_Tibial, Brain_Anterior_cingulate_cortex_BA24, Brain_Caudate_basal_ganglia, Brain_Cerebellar_Hemisphere, Brain_Cerebellum, Brain_Cortex, basal_ganglia, Brain_Spinal_cord_cervical_c-1, Breast_Mammary_Tissue, Cells_Cultured_fibroblasts, Cells_EBV-transformed_lymphocytes, Colon_Sigmoid, Colon_Transverse, Esophagus_Gastroesophageal_Junction, Esophagus_Mucosa, Esophagus_Muscularis, Heart_Atrial_Appendage, Heart_Left_Ventricle, Liver, Lung, Minor_Salivary_Gland, Muscle_Skeletal, Nerve_Tibial, Ovary, Pancreas, Pituitary, Prostate, Skin_Not_Sun_Exposed_Suprapubic, Skin_Sun_Exposed_Lower_leg, Spleen, Stomach, Testis, Thyroid, Whole_Blood	42	0.166464	0.613087	wFisher	one	14	42	0	42	42	pc13,pc5,pc1,pc7,pc2,pc6,pc11	0.4345	0.414651	0.672022	0.911695	0.0875816	0.729004	0.983825	0.235721	0.00490508	0.375618	0.834942	0.68407	0.205435	0.662573
ENSG00000254670	RASSF10-DT	0	Brain_Amygdala, Brain_Spinal_cord_cervical_c-1, Esophagus_Mucosa, Skin_Sun_Exposed_Lower_leg, Testis	5	0.166469	0.613087	wFisher	one	14	5	0	5	5	pc2,pc3,pc1,pc0,pc4	0.463562	0.452438	0.604862	0.021878	0.278923	0.594297	0.979584	0.296885	0.0907864	0.0328697	0.167507	0.574955	0.63418	0.78173
ENSG00000205682		0	Breast_Mammary_Tissue, Skin_Sun_Exposed_Lower_leg	2	0.166413	0.613087	wFisher	one	14	2	0	2	2	pc0,pc1	0.748516	0.818263	0.500573	0.0576657	0.682687	0.148696	0.904592	0.0375972	0.00833114	0.776852	0.34812	0.666556	0.630898	0.703621
ENSG00000284237	LINC02767	0	Adipose_Subcutaneous, Adipose_Visceral_Omentum, Adrenal_Gland, Artery_Aorta, Artery_Coronary, Artery_Tibial, Brain_Caudate_basal_ganglia, Brain_Spinal_cord_cervical_c-1, Breast_Mammary_Tissue, Cells_Cultured_fibroblasts, Colon_Sigmoid, Colon_Transverse, Esophagus_Gastroesophageal_Junction, Esophagus_Mucosa, Esophagus_Muscularis, Heart_Atrial_Appendage, Heart_Left_Ventricle, Liver, Lung, Minor_Salivary_Gland, Muscle_Skeletal, Nerve_Tibial, Ovary, Pancreas, Pituitary, Prostate, Skin_Not_Sun_Exposed_Suprapubic, Skin_Sun_Exposed_Lower_leg, Small_Intestine_Terminal_Ileum, Spleen, Stomach, Testis, Thyroid, Uterus, Vagina	35	0.16656	0.613256	wFisher	one	14	35	0	35	35	pc2,pc3,pc1,pc0,pc4	0.409518	0.887563	0.330429	0.0743363	0.793076	0.49391	0.433503	0.0799258	0.180956	0.822936	0.21757	0.719734	0.23218	0.0690609
ENSG00000135824	RGS8	0	Adipose_Visceral_Omentum, Brain_Cortex	2	0.166608	0.613256	wFisher	one	14	2	0	2	2	pc0,pc1	0.418185	0.439234	0.0157424	0.089725	0.0518782	0.915015	0.62503	0.739197	0.296985	0.83029	0.983455	0.34501	0.230894	0.364284
ENSG00000169981	ZNF35	0	CD4T, Nasal_Epithelium, Adipose_Visceral_Omentum, Breast_Mammary_Tissue, Esophagus_Gastroesophageal_Junction, Skin_Sun_Exposed_Lower_leg, Testis, Whole_Blood	8	0.166606	0.613256	wFisher	one	14	8	0	8	8	pc7,pc5,pc3,pc0,pc6	0.492332	0.183268	0.08605	0.00293583	0.329157	0.511173	0.282675	0.993309	0.233917	0.0249411	0.811601	0.806333	0.237799	0.92651
ENSG00000138207	RBP4	0	Adipose_Subcutaneous, Adipose_Visceral_Omentum, Artery_Aorta, Brain_Amygdala, Brain_Caudate_basal_ganglia, Brain_Frontal_Cortex_BA9, Brain_Nucleus_accumbens_basal_ganglia, basal_ganglia, Breast_Mammary_Tissue, Cells_Cultured_fibroblasts, Lung, Muscle_Skeletal, Nerve_Tibial, Ovary, Pituitary, Testis	16	0.166862	0.613285	wFisher	one	14	16	0	16	16	pc1,pc6,pc7,pc0,pc8,pc9,pc13,pc11,pc4,pc5	0.0163964	0.49999	0.617024	0.568324	0.889512	0.183133	0.051344	0.0934541	0.472722	0.640781	0.918374	0.618861	0.264894	0.264092
ENSG00000139132	FGD4	0	Nasal_Epithelium, Monocytes_MESA, Adrenal_Gland, Brain_Cerebellar_Hemisphere, Brain_Nucleus_accumbens_basal_ganglia, Breast_Mammary_Tissue, Esophagus_Mucosa, Heart_Left_Ventricle, Skin_Not_Sun_Exposed_Suprapubic, Skin_Sun_Exposed_Lower_leg, Testis, Thyroid, Whole_Blood	13	0.166657	0.613285	wFisher	one	14	13	0	13	13	pc6,pc8,pc1,pc0,pc2,pc7,pc3	0.0678616	0.187195	0.669106	0.277427	0.0562386	0.00831434	0.482954	0.772872	0.688627	0.84951	0.500312	0.100115	0.910271	0.166373
ENSG00000151883	PARP8	0	CD4T, Whole_Blood_GS, Adipose_Subcutaneous, Adipose_Visceral_Omentum, Adrenal_Gland, Artery_Aorta, Artery_Coronary, Artery_Tibial, Brain_Cerebellum, Brain_Hippocampus, basal_ganglia, Breast_Mammary_Tissue, Cells_Cultured_fibroblasts, Colon_Sigmoid, Colon_Transverse, Esophagus_Gastroesophageal_Junction, Esophagus_Mucosa, Esophagus_Muscularis, Heart_Atrial_Appendage, Heart_Left_Ventricle, Lung, Minor_Salivary_Gland, Nerve_Tibial, Skin_Not_Sun_Exposed_Suprapubic, Skin_Sun_Exposed_Lower_leg, Spleen, Stomach, Testis, Thyroid, Whole_Blood	30	0.166887	0.613285	wFisher	one	14	30	0	30	30	pc7,pc0,pc3,pc1,pc2,pc6	0.068846	0.914602	0.227872	0.249257	0.091504	0.13118	0.420386	0.487853	0.676319	0.383331	0.107551	0.508215	0.597401	0.102006
ENSG00000215218	UBE2QL1	0	Adipose_Subcutaneous, Adipose_Visceral_Omentum, Adrenal_Gland, Artery_Aorta, Artery_Tibial, Brain_Cerebellum, Minor_Salivary_Gland, Muscle_Skeletal, Nerve_Tibial, Skin_Not_Sun_Exposed_Suprapubic, Skin_Sun_Exposed_Lower_leg, Thyroid	12	0.166951	0.613285	wFisher	one	14	12	0	12	12	pc1,pc8,pc6,pc10,pc9,pc0,pc5	0.0831245	0.0757203	0.182867	0.427709	0.321658	0.141414	0.891656	0.0257214	0.903523	0.691173	0.879221	0.39796	0.889065	0.358384
ENSG00000152256	PDK1	0	CD4T, Nasal_Epithelium, Whole_Blood_GS, Adrenal_Gland, Artery_Tibial, Brain_Cerebellar_Hemisphere, Brain_Cerebellum, Brain_Cortex, Cells_Cultured_fibroblasts, Esophagus_Gastroesophageal_Junction, Heart_Atrial_Appendage, Heart_Left_Ventricle, Lung, Muscle_Skeletal, Pancreas, Spleen, Testis, Whole_Blood	18	0.166895	0.613285	wFisher	one	14	18	0	18	18	pc7,pc9,pc5,pc0,pc3,pc6,pc2,pc8	0.107918	0.659518	0.31267	0.862731	0.828939	0.248784	0.559334	0.299288	0.00223419	0.615248	0.332045	0.69716	0.373841	0.952146
ENSG00000164163	ABCE1	0	Nasal_Epithelium, Esophagus_Muscularis, Liver, Prostate, Thyroid, Whole_Blood	6	0.166914	0.613285	wFisher	one	14	5.5	0.518875	5	6	pc0,pc5,pc3,pc1,pc2	0.14137	0.990856	0.740092	0.857506	0.522236	0.271905	0.00904272	0.271315	0.656337	0.994657	0.729448	0.0533607	0.329035	0.467488
ENSG00000120697	ALG5	0	Nasal_Epithelium, Whole_Blood_GS, Adipose_Visceral_Omentum, Brain_Cortex, Breast_Mammary_Tissue, Cells_Cultured_fibroblasts, Cells_EBV-transformed_lymphocytes, Colon_Transverse, Esophagus_Mucosa, Lung, Nerve_Tibial, Stomach, Testis, Thyroid	14	0.166954	0.613285	wFisher	one	14	14	0	14	14	pc1,pc7,pc8,pc0,pc6,pc2,pc3	0.212788	0.819159	0.345556	0.997608	0.316193	0.613269	0.0287067	0.332794	0.377125	0.700913	0.51869	0.145725	0.335135	0.144235
ENSG00000131969	ABHD12B	0	Nasal_Epithelium, Adrenal_Gland, Brain_Caudate_basal_ganglia, Brain_Nucleus_accumbens_basal_ganglia, Brain_Substantia_nigra, Cells_Cultured_fibroblasts, Colon_Transverse, Esophagus_Mucosa, Liver, Nerve_Tibial, Pituitary, Spleen, Thyroid, Vagina, Whole_Blood	15	0.166822	0.613285	wFisher	one	14	15	0	15	15	pc2,pc5,pc6,pc9,pc8,pc0,pc1,pc4	0.223479	0.85958	0.203685	0.273364	0.392284	0.710954	0.380492	0.519974	0.800558	0.0412925	0.122541	0.273103	0.546654	0.0428699
ENSG00000003989	SLC7A2	0	Nasal_Epithelium, Artery_Aorta, Artery_Tibial, Brain_Hippocampus, Breast_Mammary_Tissue, Cells_Cultured_fibroblasts, Esophagus_Mucosa, Esophagus_Muscularis, Heart_Atrial_Appendage, Heart_Left_Ventricle, Lung, Muscle_Skeletal, Nerve_Tibial, Pancreas, Skin_Sun_Exposed_Lower_leg, Testis, Thyroid	17	0.166862	0.613285	wFisher	one	14	17	0	17	17	pc15,pc12,pc13,pc16,pc0,pc2,pc5,pc3	0.281645	0.828127	0.647196	0.641339	0.431128	0.640368	0.34971	0.817642	0.0347749	0.513924	0.579683	0.177874	0.0232988	0.186148
ENSG00000185899	TAS2R60	0	Whole_Blood_GS, Whole_Blood	2	0.166959	0.613285	wFisher	one	14	2	0	2	2	pc1,pc0	0.555077	0.286397	0.116164	0.613525	0.196111	0.18277	0.397648	0.586523	0.600476	0.263912	0.272071	0.433944	0.0279367	0.216476
ENSG00000198077	CYP2A7	0	Nasal_Epithelium, Adipose_Subcutaneous, Brain_Anterior_cingulate_cortex_BA24, Brain_Cortex, Brain_Frontal_Cortex_BA9, Brain_Hippocampus, Brain_Hypothalamus, Brain_Nucleus_accumbens_basal_ganglia, Brain_Substantia_nigra, Lung, Nerve_Tibial, Ovary, Prostate, Skin_Sun_Exposed_Lower_leg, Uterus, Vagina	16	0.166839	0.613285	wFisher	one	14	16	0	16	16	pc2,pc1,pc7,pc3,pc5,pc6,pc4	0.710098	0.199229	0.110157	0.777765	0.534537	0.520707	0.560272	0.338261	0.689015	0.149896	0.261646	0.18492	0.0344025	0.702364
ENSG00000189042	ZNF567	0	CD4T, Nasal_Epithelium, Adipose_Subcutaneous, Adipose_Visceral_Omentum, Adrenal_Gland, Artery_Aorta, Artery_Tibial, Brain_Cerebellar_Hemisphere, Brain_Cerebellum, Brain_Hypothalamus, Breast_Mammary_Tissue, Cells_Cultured_fibroblasts, Cells_EBV-transformed_lymphocytes, Colon_Sigmoid, Esophagus_Gastroesophageal_Junction, Esophagus_Mucosa, Esophagus_Muscularis, Heart_Left_Ventricle, Lung, Minor_Salivary_Gland, Muscle_Skeletal, Nerve_Tibial, Ovary, Pancreas, Pituitary, Prostate, Skin_Not_Sun_Exposed_Suprapubic, Skin_Sun_Exposed_Lower_leg, Spleen, Stomach, Testis, Thyroid, Uterus	33	0.166994	0.6133	wFisher	one	14	33	0	33	33	pc3,pc1,pc2,pc0	0.0138836	0.33707	0.548858	0.129077	0.418337	0.625541	0.43138	0.141306	0.447745	0.417939	0.393629	0.534356	0.427035	0.724095
ENSG00000236963	LINC01141	0	Brain_Caudate_basal_ganglia, Testis	2	0.16724	0.614052	wFisher	one	14	2	0	2	2	pc1,pc0	0.755218	0.788247	0.0912985	0.247453	0.0597522	0.677353	0.998171	0.769512	0.250809	0.192658	0.0906557	0.26318	0.47169	0.0928166
ENSG00000143603	KCNN3	0	CD4T, Nasal_Epithelium, Whole_Blood_GS, Adipose_Subcutaneous, Adipose_Visceral_Omentum, Adrenal_Gland, Artery_Tibial, Brain_Amygdala, Brain_Anterior_cingulate_cortex_BA24, Brain_Cerebellar_Hemisphere, Brain_Cerebellum, Brain_Frontal_Cortex_BA9, Brain_Hippocampus, Brain_Hypothalamus, Brain_Nucleus_accumbens_basal_ganglia, basal_ganglia, Brain_Spinal_cord_cervical_c-1, Breast_Mammary_Tissue, Esophagus_Mucosa, Esophagus_Muscularis, Lung, Nerve_Tibial, Pancreas, Pituitary, Skin_Not_Sun_Exposed_Suprapubic, Skin_Sun_Exposed_Lower_leg, Testis, Thyroid	28	0.167293	0.614052	wFisher	one	14	28	0	28	28	pc6,pc7,pc5,pc9,pc8,pc12,pc11,pc2,pc3	0.926224	0.573406	0.00371725	0.825348	0.574332	0.266681	0.617442	0.487794	0.987406	0.86121	0.382004	0.0400378	0.431473	0.0975845
ENSG00000170160	CCDC144A	0	Adipose_Visceral_Omentum, Brain_Cerebellar_Hemisphere, Breast_Mammary_Tissue, Prostate, Small_Intestine_Terminal_Ileum, Thyroid	6	0.16729	0.614052	wFisher	one	14	6	0	6	6	pc4,pc2,pc5,pc3,pc0,pc1	0.994492	0.12851	0.447412	0.503672	0.588266	0.0691016	0.5177	0.515322	0.0185017	0.130856	0.767181	0.375365	0.0434606	0.533791
ENSG00000163606	CD200R1	0	Nasal_Epithelium, Monocytes_MESA, Adipose_Subcutaneous, Adipose_Visceral_Omentum, Artery_Aorta, Artery_Tibial, Breast_Mammary_Tissue, Cells_Cultured_fibroblasts, Esophagus_Mucosa, Heart_Atrial_Appendage, Muscle_Skeletal, Nerve_Tibial, Thyroid	13	0.167327	0.614064	wFisher	one	14	13	0	13	13	pc2,pc6,pc4,pc0,pc1,pc7,pc8	0.49251	0.818251	0.162939	0.322589	0.0885001	0.793549	0.000272988	0.882795	0.263864	0.564278	0.905316	0.496518	0.674164	0.684211
ENSG00000168658	VWA3B	0	Nasal_Epithelium, Artery_Tibial, Brain_Amygdala, Brain_Cerebellum, Brain_Cortex, Brain_Hippocampus, Lung, Nerve_Tibial, Ovary, Pituitary, Testis	11	0.167487	0.614306	wFisher	one	14	11	0	11	11	pc8,pc9,pc5,pc10,pc4,pc6,pc2	0.000929598	0.459996	0.975662	0.486525	0.946947	0.258128	0.809852	0.0425484	0.383135	0.931107	0.764089	0.993899	0.32784	0.741645
ENSG00000066044	ELAVL1	0	Brain_Cortex, Minor_Salivary_Gland	2	0.167469	0.614306	wFisher	one	14	2	0	2	2	pc0,pc1	0.0979835	0.742216	0.0167489	0.729991	0.888501	0.960297	0.661902	0.016305	0.386954	0.746474	0.814391	0.834746	0.722122	0.276323
ENSG00000177045	SIX5	0	Whole_Blood_GS, Adipose_Subcutaneous, Adipose_Visceral_Omentum, Artery_Aorta, Artery_Tibial, Brain_Nucleus_accumbens_basal_ganglia, Colon_Transverse, Esophagus_Mucosa, Heart_Atrial_Appendage, Lung, Muscle_Skeletal, Nerve_Tibial, Skin_Sun_Exposed_Lower_leg, Stomach, Testis, Thyroid	16	0.167453	0.614306	wFisher	one	14	16	0	16	16	pc8,pc6,pc5,pc3,pc1,pc0,pc7	0.597021	0.617216	0.126419	0.566166	0.011284	0.311747	0.974571	0.199249	0.870429	0.476815	0.548339	0.16214	0.364827	0.532597
ENSG00000198887	SMC5	0	CD4T, Nasal_Epithelium, Artery_Aorta, Artery_Coronary, Artery_Tibial, Brain_Cerebellar_Hemisphere, Brain_Cerebellum, Cells_Cultured_fibroblasts, Colon_Sigmoid, Colon_Transverse, Esophagus_Mucosa, Esophagus_Muscularis, Heart_Atrial_Appendage, Skin_Not_Sun_Exposed_Suprapubic, Skin_Sun_Exposed_Lower_leg, Stomach, Testis	17	0.167687	0.61481	wFisher	one	14	17	0	17	17	pc3,pc0,pc5,pc6,pc4,pc10,pc12,pc2	0.345367	0.367119	0.0278007	0.819257	0.0737541	0.0147818	0.0588472	0.923382	0.170806	0.0645738	0.974771	0.774084	0.983063	0.212098
ENSG00000149115	TNKS1BP1	0	CD4T, Whole_Blood_GS, Adipose_Subcutaneous, Adipose_Visceral_Omentum, Adrenal_Gland, Brain_Frontal_Cortex_BA9, Lung, Muscle_Skeletal, Skin_Not_Sun_Exposed_Suprapubic, Spleen, Stomach, Testis, Thyroid	13	0.167677	0.61481	wFisher	one	14	13	0	13	13	pc7,pc0,pc8,pc10,pc9,pc11,pc3,pc1,pc2	0.646472	0.155823	0.0363527	0.872347	0.782505	0.342631	0.0591636	0.654972	0.118149	0.162327	0.360676	0.165214	0.571705	0.317373
ENSG00000155755	TMEM237	0	Nasal_Epithelium, Monocytes_MESA, Brain_Caudate_basal_ganglia, basal_ganglia, Cells_Cultured_fibroblasts, Heart_Left_Ventricle, Lung, Pancreas, Skin_Not_Sun_Exposed_Suprapubic, Testis, Uterus, Whole_Blood	12	0.167777	0.614882	wFisher	one	14	12	0	12	12	pc4,pc7,pc5,pc2,pc10,pc3,pc9,pc0	0.547804	0.154319	0.105041	0.909798	0.600698	0.697719	0.419277	0.19933	0.0877192	0.0820892	0.480093	0.614117	0.164943	0.628176
ENSG00000198816	ZNF358	0	Adipose_Visceral_Omentum, Brain_Amygdala, Brain_Hypothalamus, Heart_Atrial_Appendage, Heart_Left_Ventricle, Muscle_Skeletal, Vagina	7	0.167796	0.614882	wFisher	one	14	7	0	7	7	pc0,pc1,pc2,pc5,pc6,pc4	0.600497	0.365808	0.823073	0.842493	0.418343	0.585831	0.781292	0.000638152	0.489059	0.279065	0.80082	0.388552	0.809804	0.84598
ENSG00000120820	GLT8D2	0	Adipose_Visceral_Omentum, Artery_Tibial, Brain_Cortex, Brain_Frontal_Cortex_BA9, Brain_Nucleus_accumbens_basal_ganglia, basal_ganglia, Cells_Cultured_fibroblasts, Colon_Sigmoid, Esophagus_Muscularis, Skin_Not_Sun_Exposed_Suprapubic, Testis	11	0.1678	0.614882	wFisher	one	14	11	0	11	11	pc3,pc4,pc9,pc8,pc6,pc10,pc1,pc0,pc5,pc2	0.606286	0.743228	0.486886	0.916813	0.0271144	0.311973	0.0664759	0.789785	0.355742	0.18093	0.2599	0.712042	0.0469057	0.235044
ENSG00000117091	CD48	0	CD4T, Whole_Blood_GS, Brain_Hypothalamus, Whole_Blood	4	0.167841	0.614916	wFisher	one	14	4	0	4	4	pc3,pc1,pc0	0.327594	0.320136	0.0951812	0.685184	0.491408	0.903421	0.948514	0.764376	0.0225273	0.164434	0.0437266	0.442026	0.434066	0.696297
ENSG00000185294	SPPL2C	0	Brain_Cerebellar_Hemisphere, Brain_Cerebellum, Brain_Cortex, Brain_Frontal_Cortex_BA9	4	0.167942	0.614943	wFisher	one	14	4	0	4	4	pc1,pc3,pc0	0.221092	0.822816	0.947224	0.529841	0.0703212	0.811276	0.168733	0.0672176	0.717474	0.55435	0.150566	0.153128	0.855437	0.542122
ENSG00000108861	DUSP3	0	Nasal_Epithelium, Whole_Blood_GS, Adipose_Subcutaneous, Artery_Tibial, Cells_Cultured_fibroblasts, Esophagus_Mucosa, Liver, Muscle_Skeletal, Pancreas, Whole_Blood	10	0.16794	0.614943	wFisher	one	14	10	0	10	10	pc2,pc3,pc0,pc5,pc8,pc1,pc6	0.518367	0.0801196	0.344919	0.295051	0.551473	0.88919	0.0665791	0.282075	0.0942507	0.852673	0.451893	0.260275	0.832971	0.063727
ENSG00000182263	FIGN	0	Adipose_Subcutaneous, Adipose_Visceral_Omentum, Adrenal_Gland, Artery_Aorta, Artery_Coronary, Artery_Tibial, Brain_Caudate_basal_ganglia, Brain_Cerebellum, Brain_Nucleus_accumbens_basal_ganglia, basal_ganglia, Breast_Mammary_Tissue, Cells_Cultured_fibroblasts, Colon_Sigmoid, Colon_Transverse, Esophagus_Gastroesophageal_Junction, Esophagus_Mucosa, Esophagus_Muscularis, Heart_Atrial_Appendage, Heart_Left_Ventricle, Liver, Lung, Minor_Salivary_Gland, Muscle_Skeletal, Nerve_Tibial, Ovary, Pancreas, Pituitary, Prostate, Skin_Not_Sun_Exposed_Suprapubic, Skin_Sun_Exposed_Lower_leg, Spleen, Stomach, Testis, Thyroid	34	0.167923	0.614943	wFisher	one	14	34	0	34	34	pc6,pc5,pc0,pc1,pc4,pc3	0.705037	0.794474	0.0431103	0.764793	0.553166	0.503078	0.174601	0.529955	0.183763	0.899013	0.026402	0.795317	0.179532	0.103908
ENSG00000131389	SLC6A6	0	CD4T, Whole_Blood_GS, Adipose_Visceral_Omentum, Artery_Tibial, Brain_Anterior_cingulate_cortex_BA24, Brain_Cerebellar_Hemisphere, Brain_Cerebellum, Brain_Cortex, Brain_Nucleus_accumbens_basal_ganglia, basal_ganglia, Brain_Spinal_cord_cervical_c-1, Colon_Transverse, Esophagus_Gastroesophageal_Junction, Esophagus_Mucosa, Heart_Atrial_Appendage, Lung, Muscle_Skeletal, Nerve_Tibial, Pituitary, Skin_Not_Sun_Exposed_Suprapubic, Skin_Sun_Exposed_Lower_leg, Spleen, Thyroid, Whole_Blood	24	0.168776	0.615095	wFisher	one	14	24	0	24	24	pc13,pc1,pc10,pc8,pc5,pc4,pc6,pc9,pc0,pc2,pc3	0.0160785	0.0993182	0.934795	0.396899	0.487729	0.364971	0.0748373	0.292635	0.345748	0.824984	0.472056	0.797526	0.177377	0.55212
ENSG00000166979	EVA1C	0	CD4T, Whole_Blood_GS, Monocytes_MESA, Adipose_Subcutaneous, Cells_Cultured_fibroblasts, Esophagus_Mucosa, Nerve_Tibial, Whole_Blood	8	0.169116	0.615095	wFisher	one	14	8	0	8	8	pc2,pc4,pc0,pc7,pc5,pc3,pc1	0.0387283	0.480744	0.557638	0.0153955	0.139536	0.163656	0.668229	0.460251	0.960667	0.133166	0.611831	0.584855	0.268128	0.401962
ENSG00000167642	SPINT2	0	CD4T, Nasal_Epithelium, Whole_Blood_GS, Monocytes_MESA, Adipose_Subcutaneous, Adipose_Visceral_Omentum, Adrenal_Gland, Artery_Aorta, Artery_Coronary, Artery_Tibial, Brain_Cerebellar_Hemisphere, Brain_Frontal_Cortex_BA9, Breast_Mammary_Tissue, Cells_EBV-transformed_lymphocytes, Esophagus_Gastroesophageal_Junction, Esophagus_Muscularis, Heart_Atrial_Appendage, Heart_Left_Ventricle, Lung, Nerve_Tibial, Pituitary, Stomach, Uterus	23	0.168199	0.615095	wFisher	one	14	23	0	23	23	pc3,pc6,pc2,pc1,pc4,pc7	0.0388122	0.425644	0.342574	0.801805	0.559796	0.632394	0.253407	0.0581075	0.384696	0.0808723	0.950049	0.387365	0.692753	0.515941
ENSG00000128534	LSM8	0	CD4T, Nasal_Epithelium, Whole_Blood_GS, Monocytes_MESA, Artery_Tibial, Brain_Anterior_cingulate_cortex_BA24, Brain_Cerebellar_Hemisphere, Brain_Cerebellum, Brain_Cortex, Brain_Frontal_Cortex_BA9, basal_ganglia, Cells_Cultured_fibroblasts, Colon_Sigmoid, Esophagus_Mucosa, Esophagus_Muscularis, Heart_Atrial_Appendage, Kidney_Cortex, Nerve_Tibial, Pancreas, Pituitary, Prostate, Testis, Thyroid, Whole_Blood	24	0.168848	0.615095	wFisher	one	14	24	0	24	24	pc6,pc2,pc7,pc9,pc5,pc11,pc4,pc1,pc0	0.0488187	0.775235	0.0404554	0.11643	0.669733	0.216137	0.684492	0.402126	0.121742	0.86588	0.294073	0.697209	0.345423	0.40668
ENSG00000225331	LINC01678	0	CD4T, Whole_Blood_GS, Adipose_Subcutaneous, Adipose_Visceral_Omentum, Artery_Aorta, Artery_Coronary, Artery_Tibial, Brain_Cerebellar_Hemisphere, Brain_Cerebellum, Brain_Cortex, Brain_Hippocampus, Brain_Hypothalamus, Brain_Nucleus_accumbens_basal_ganglia, basal_ganglia, Brain_Spinal_cord_cervical_c-1, Breast_Mammary_Tissue, Cells_EBV-transformed_lymphocytes, Colon_Sigmoid, Colon_Transverse, Esophagus_Gastroesophageal_Junction, Esophagus_Mucosa, Esophagus_Muscularis, Heart_Atrial_Appendage, Heart_Left_Ventricle, Liver, Lung, Minor_Salivary_Gland, Nerve_Tibial, Ovary, Pancreas, Pituitary, Prostate, Skin_Not_Sun_Exposed_Suprapubic, Skin_Sun_Exposed_Lower_leg, Small_Intestine_Terminal_Ileum, Spleen, Stomach, Thyroid, Uterus, Vagina, Whole_Blood	41	0.168975	0.615095	wFisher	one	14	41	0	41	41	pc2,pc0,pc3,pc1	0.0495336	0.406212	0.322839	0.0480827	0.316825	0.706876	0.137943	0.565153	0.485648	0.446654	0.266015	0.220734	0.949527	0.131075
ENSG00000177303	CASKIN2	0	Nasal_Epithelium, Whole_Blood_GS, Artery_Aorta, Artery_Tibial, Brain_Nucleus_accumbens_basal_ganglia, Cells_EBV-transformed_lymphocytes, Colon_Transverse, Esophagus_Mucosa, Heart_Atrial_Appendage, Heart_Left_Ventricle, Pancreas, Prostate, Stomach, Testis, Thyroid, Uterus, Whole_Blood	17	0.168187	0.615095	wFisher	one	14	17	0	17	17	pc11,pc2,pc7,pc1,pc0,pc8,pc4	0.0538895	0.243616	0.237804	0.923994	0.227406	0.56532	0.0290013	0.881811	0.53022	0.117108	0.159768	0.601621	0.585452	0.156553
ENSG00000069812	HES2	0	Nasal_Epithelium, Breast_Mammary_Tissue, Esophagus_Mucosa, Skin_Sun_Exposed_Lower_leg, Testis	5	0.169306	0.615095	wFisher	one	14	5	0	5	5	pc0,pc4,pc1,pc3	0.0548658	0.877241	0.985209	0.362404	0.179441	0.289719	0.317776	0.914138	0.0513478	0.252858	0.752094	0.229659	0.0528164	0.790138
ENSG00000197756	RPL37A	0	CD4T, Nasal_Epithelium, Whole_Blood_GS, Cells_Cultured_fibroblasts, Heart_Atrial_Appendage, Skin_Not_Sun_Exposed_Suprapubic, Testis	7	0.168458	0.615095	wFisher	one	14	7	0	7	7	pc1,pc0,pc6,pc5,pc4,pc3	0.0695618	0.279531	0.116459	0.111508	0.280721	0.0828837	0.677103	0.328555	0.977885	0.691763	0.811	0.862091	0.345532	0.0162816
ENSG00000103067	ESRP2	0	Nasal_Epithelium, Brain_Hippocampus, Minor_Salivary_Gland, Pancreas, Skin_Not_Sun_Exposed_Suprapubic, Skin_Sun_Exposed_Lower_leg, Thyroid	7	0.168241	0.615095	wFisher	one	14	7	0	7	7	pc4,pc5,pc3,pc6,pc2	0.0777477	0.39784	0.148617	0.208388	0.0490885	0.631479	0.467659	0.46889	0.916728	0.643	0.988669	0.101356	0.73781	0.128891
ENSG00000129925	PGAP6	0	CD4T, Nasal_Epithelium, Whole_Blood_GS, Monocytes_MESA, Adipose_Subcutaneous, Adipose_Visceral_Omentum, Adrenal_Gland, Artery_Aorta, Artery_Coronary, Artery_Tibial, Brain_Anterior_cingulate_cortex_BA24, Brain_Caudate_basal_ganglia, Brain_Cerebellar_Hemisphere, Brain_Cerebellum, Brain_Frontal_Cortex_BA9, Brain_Nucleus_accumbens_basal_ganglia, basal_ganglia, Breast_Mammary_Tissue, Cells_Cultured_fibroblasts, Esophagus_Gastroesophageal_Junction, Esophagus_Mucosa, Esophagus_Muscularis, Heart_Atrial_Appendage, Heart_Left_Ventricle, Liver, Lung, Muscle_Skeletal, Nerve_Tibial, Pituitary, Skin_Not_Sun_Exposed_Suprapubic, Spleen, Testis, Thyroid, Whole_Blood	34	0.168865	0.615095	wFisher	one	14	34	0	34	34	pc5,pc2,pc6,pc3,pc7,pc0,pc1	0.0784127	0.03496	0.459825	0.826053	0.9019	0.478959	0.0406989	0.709002	0.0627294	0.804756	0.910744	0.668952	0.073588	0.699644
ENSG00000148484	RSU1	0	CD4T, Nasal_Epithelium, Whole_Blood_GS, Monocytes_MESA, Adipose_Subcutaneous, Adipose_Visceral_Omentum, Adrenal_Gland, Artery_Aorta, Artery_Coronary, Artery_Tibial, Brain_Amygdala, Brain_Cerebellar_Hemisphere, Brain_Cerebellum, Brain_Cortex, Brain_Frontal_Cortex_BA9, Brain_Hippocampus, Brain_Nucleus_accumbens_basal_ganglia, basal_ganglia, Breast_Mammary_Tissue, Cells_Cultured_fibroblasts, Cells_EBV-transformed_lymphocytes, Colon_Sigmoid, Colon_Transverse, Esophagus_Gastroesophageal_Junction, Esophagus_Mucosa, Esophagus_Muscularis, Heart_Atrial_Appendage, Heart_Left_Ventricle, Liver, Lung, Minor_Salivary_Gland, Muscle_Skeletal, Nerve_Tibial, Ovary, Pancreas, Prostate, Skin_Not_Sun_Exposed_Suprapubic, Skin_Sun_Exposed_Lower_leg, Small_Intestine_Terminal_Ileum, Spleen, Stomach, Testis, Thyroid, Vagina, Whole_Blood	45	0.168743	0.615095	wFisher	one	14	45	0	45	45	pc6,pc2,pc1,pc5,pc3,pc0,pc4	0.0867149	0.973621	0.671457	0.847873	0.761549	0.105913	0.269633	0.241735	0.45668	0.0316125	0.855972	0.743475	0.0179714	0.77247
ENSG00000273308		0	Brain_Cerebellum, Brain_Cortex, Colon_Sigmoid, Muscle_Skeletal, Nerve_Tibial, Pituitary, Skin_Not_Sun_Exposed_Suprapubic, Skin_Sun_Exposed_Lower_leg, Stomach	9	0.169072	0.615095	wFisher	one	14	9	0	9	9	pc2,pc0,pc3,pc5,pc1,pc4,pc6,pc7	0.10991	0.251615	0.613921	0.6715	0.931278	0.372278	0.462163	0.0334822	0.336248	0.635743	0.123678	0.165749	0.726303	0.881578
ENSG00000151164	RAD9B	0	CD4T, Nasal_Epithelium, Whole_Blood_GS, Adipose_Visceral_Omentum, Artery_Aorta, Artery_Tibial, Brain_Frontal_Cortex_BA9, Brain_Nucleus_accumbens_basal_ganglia, Brain_Spinal_cord_cervical_c-1, Cells_Cultured_fibroblasts, Esophagus_Mucosa, Esophagus_Muscularis, Lung, Muscle_Skeletal, Nerve_Tibial, Skin_Sun_Exposed_Lower_leg, Spleen, Thyroid, Whole_Blood	19	0.168867	0.615095	wFisher	one	14	19	0	19	19	pc3,pc7,pc8,pc9,pc13,pc5,pc0,pc10,pc11,pc6	0.110721	0.763619	0.103769	0.410795	0.980817	0.0544243	0.329114	0.22269	0.0552992	0.510677	0.966379	0.427188	0.174552	0.78009
ENSG00000271009		0	Adipose_Subcutaneous, Cells_Cultured_fibroblasts, Colon_Sigmoid, Esophagus_Muscularis, Liver, Muscle_Skeletal, Ovary, Spleen	8	0.169079	0.615095	wFisher	one	14	8	0	8	8	pc1,pc5,pc6,pc3,pc7,pc0,pc4	0.119255	0.0660198	0.78999	0.397479	0.802791	0.888453	0.409252	0.00511443	0.804331	0.850152	0.815823	0.706133	0.939924	0.062622
ENSG00000233569		0	Brain_Anterior_cingulate_cortex_BA24, Brain_Caudate_basal_ganglia, Brain_Cerebellar_Hemisphere, Brain_Cerebellum, Brain_Cortex, Brain_Frontal_Cortex_BA9, Brain_Hippocampus, Brain_Hypothalamus, Brain_Nucleus_accumbens_basal_ganglia, basal_ganglia, Breast_Mammary_Tissue, Cells_Cultured_fibroblasts, Colon_Transverse, Liver, Nerve_Tibial, Pancreas, Pituitary, Prostate, Spleen, Stomach, Testis	21	0.169374	0.615095	wFisher	one	14	21	0	21	21	pc5,pc0,pc6,pc8,pc4,pc3	0.138795	0.239431	0.480352	0.229231	0.963759	0.16174	0.0916602	0.137183	0.235328	0.466282	0.452824	0.394021	0.161523	0.968769
ENSG00000214290	POU2AF3	0	Nasal_Epithelium, Adipose_Subcutaneous, Adipose_Visceral_Omentum, Artery_Tibial, Brain_Anterior_cingulate_cortex_BA24, Brain_Frontal_Cortex_BA9, Brain_Hypothalamus, basal_ganglia, Brain_Spinal_cord_cervical_c-1, Breast_Mammary_Tissue, Cells_Cultured_fibroblasts, Cells_EBV-transformed_lymphocytes, Colon_Sigmoid, Colon_Transverse, Esophagus_Gastroesophageal_Junction, Esophagus_Mucosa, Esophagus_Muscularis, Heart_Atrial_Appendage, Heart_Left_Ventricle, Liver, Muscle_Skeletal, Nerve_Tibial, Skin_Not_Sun_Exposed_Suprapubic, Skin_Sun_Exposed_Lower_leg, Small_Intestine_Terminal_Ileum, Spleen, Testis, Thyroid	28	0.169256	0.615095	wFisher	one	14	28	0	28	28	pc3,pc2,pc12,pc14,pc10,pc5,pc15,pc11,pc1,pc7	0.140169	0.647112	0.41215	0.753434	0.920604	0.442533	0.154816	0.125196	0.832004	0.00722656	0.846218	0.529666	0.11491	0.965507
ENSG00000086288	NME8	0	CD4T, Whole_Blood_GS, Monocytes_MESA, Adipose_Visceral_Omentum, Brain_Cerebellum, Brain_Hippocampus, Brain_Spinal_cord_cervical_c-1, Breast_Mammary_Tissue, Cells_EBV-transformed_lymphocytes, Colon_Transverse, Esophagus_Muscularis, Heart_Atrial_Appendage, Liver, Lung, Nerve_Tibial, Skin_Not_Sun_Exposed_Suprapubic, Skin_Sun_Exposed_Lower_leg, Testis, Thyroid, Whole_Blood	20	0.168608	0.615095	wFisher	one	14	20	0	20	20	pc11,pc6,pc2,pc9,pc0,pc4,pc7,pc1	0.155532	0.666212	0.232407	0.729864	0.39767	0.672161	0.0653936	0.359199	0.231444	0.117572	0.21253	0.342837	0.4033	0.580581
ENSG00000112655	PTK7	0	CD4T, Whole_Blood_GS, Adipose_Visceral_Omentum, Artery_Aorta, Artery_Tibial, Brain_Cerebellum, basal_ganglia, Brain_Spinal_cord_cervical_c-1, Esophagus_Mucosa, Heart_Atrial_Appendage, Lung, Minor_Salivary_Gland, Muscle_Skeletal, Nerve_Tibial, Pituitary, Skin_Not_Sun_Exposed_Suprapubic, Stomach, Thyroid, Whole_Blood	19	0.168696	0.615095	wFisher	one	14	19	0	19	19	pc9,pc12,pc15,pc2,pc3,pc6,pc1,pc8,pc11,pc7	0.157284	0.566777	0.240126	0.0587743	0.667718	0.643025	0.45494	0.550971	0.234732	0.0576869	0.963663	0.0526746	0.581928	0.291272
ENSG00000169635	HIC2	0	Brain_Cerebellum, Nerve_Tibial, Thyroid	3	0.169444	0.615095	wFisher	one	14	3	0	3	3	pc0,pc1,pc2	0.184051	0.6914	0.609876	0.135855	0.375032	0.754237	0.755207	0.0348224	0.596966	0.452251	0.0570879	0.828747	0.28089	0.574797
ENSG00000127314	RAP1B	0	Nasal_Epithelium, Whole_Blood_GS, Artery_Tibial, Brain_Hypothalamus, Brain_Substantia_nigra, Colon_Transverse, Esophagus_Muscularis, Lung, Nerve_Tibial, Skin_Sun_Exposed_Lower_leg, Spleen, Testis, Thyroid	13	0.168359	0.615095	wFisher	one	14	13	0	13	13	pc4,pc3,pc0,pc5,pc1,pc7,pc2	0.221653	0.718808	0.0219364	0.179211	0.993009	0.223605	0.803836	0.911758	0.0839259	0.00458266	0.565404	0.346465	0.577445	0.617923
ENSG00000183763	TRAIP	0	Pancreas, Testis	2	0.168555	0.615095	wFisher	one	14	2	0	2	2	pc0,pc1	0.227194	0.143159	0.243901	0.891301	0.366416	0.828375	0.438428	0.393418	0.748756	0.773288	0.683571	0.0268618	0.124128	0.571549
ENSG00000124882	EREG	0	CD4T, Whole_Blood_GS, Adipose_Subcutaneous, Artery_Aorta, Cells_Cultured_fibroblasts, Colon_Sigmoid, Esophagus_Gastroesophageal_Junction, Esophagus_Mucosa, Esophagus_Muscularis, Heart_Atrial_Appendage, Kidney_Cortex, Stomach, Testis, Whole_Blood	14	0.168897	0.615095	wFisher	one	14	14	0	14	14	pc4,pc7,pc6,pc12,pc8,pc2,pc10	0.238418	0.56949	0.890174	0.50207	0.0989053	0.0646889	0.456265	0.392631	0.455517	0.85425	0.28678	0.329449	0.104195	0.0668155
ENSG00000159917	ZNF235	0	Nasal_Epithelium, Adipose_Visceral_Omentum, Adrenal_Gland, Artery_Tibial, Brain_Caudate_basal_ganglia, Brain_Cerebellar_Hemisphere, Brain_Cerebellum, Brain_Frontal_Cortex_BA9, Brain_Nucleus_accumbens_basal_ganglia, Esophagus_Gastroesophageal_Junction, Heart_Atrial_Appendage, Liver, Lung, Muscle_Skeletal, Nerve_Tibial, Ovary, Pituitary, Skin_Not_Sun_Exposed_Suprapubic, Skin_Sun_Exposed_Lower_leg, Spleen, Stomach, Testis, Thyroid, Uterus	24	0.168955	0.615095	wFisher	one	14	24	0	24	24	pc8,pc5,pc3,pc13,pc1,pc6,pc7,pc12,pc11	0.328238	0.274892	0.118688	0.737776	0.0722952	0.159109	0.882345	0.235969	0.949146	0.857296	0.97425	0.0134199	0.740021	0.884425
ENSG00000005189	REXO5	0	Nasal_Epithelium, Adipose_Subcutaneous, Adipose_Visceral_Omentum, Adrenal_Gland, Artery_Aorta, Artery_Coronary, Artery_Tibial, Brain_Cerebellar_Hemisphere, Brain_Cerebellum, Colon_Sigmoid, Esophagus_Gastroesophageal_Junction, Esophagus_Mucosa, Esophagus_Muscularis, Heart_Atrial_Appendage, Heart_Left_Ventricle, Muscle_Skeletal, Nerve_Tibial, Ovary, Pancreas, Pituitary, Skin_Not_Sun_Exposed_Suprapubic, Skin_Sun_Exposed_Lower_leg, Spleen, Testis	24	0.168312	0.615095	wFisher	one	14	22.5714	0.937614	22	24	pc1,pc4,pc5,pc14,pc7,pc2,pc6,pc3,pc0,pc11	0.349597	0.815625	0.00365133	0.758773	0.348919	0.811552	0.660121	0.928048	0.372743	0.737535	0.757616	0.0324167	0.414749	0.197705
ENSG00000086062	B4GALT1	0	CD4T, Nasal_Epithelium, Whole_Blood_GS, Adipose_Subcutaneous, Adrenal_Gland, Artery_Aorta, Artery_Tibial, Breast_Mammary_Tissue, Cells_Cultured_fibroblasts, Cells_EBV-transformed_lymphocytes, Colon_Sigmoid, Esophagus_Gastroesophageal_Junction, Esophagus_Mucosa, Esophagus_Muscularis, Heart_Atrial_Appendage, Heart_Left_Ventricle, Lung, Muscle_Skeletal, Nerve_Tibial, Pancreas, Skin_Not_Sun_Exposed_Suprapubic, Skin_Sun_Exposed_Lower_leg, Spleen, Testis, Thyroid	25	0.169435	0.615095	wFisher	one	14	25	0	25	25	pc2,pc7,pc11,pc10,pc9,pc3,pc5,pc4,pc1	0.361531	0.7766	0.149333	0.976175	0.187447	0.140867	0.0186445	0.10955	0.372242	0.417602	0.338086	0.578721	0.863137	0.349057
ENSG00000134769	DTNA	0	Whole_Blood_GS, Monocytes_MESA, Adipose_Visceral_Omentum, Artery_Tibial, Brain_Cortex, Brain_Hypothalamus, Cells_Cultured_fibroblasts, Testis, Thyroid	9	0.168497	0.615095	wFisher	one	14	9	0	9	9	pc1,pc8,pc5,pc4,pc7,pc0,pc6	0.371144	0.461067	0.276013	0.0352598	0.0393364	0.851389	0.116112	0.721766	0.49368	0.493788	0.495306	0.284762	0.217908	0.596734
ENSG00000100116	GCAT	0	CD4T, Nasal_Epithelium, Whole_Blood_GS, Adipose_Subcutaneous, Adipose_Visceral_Omentum, Artery_Aorta, Artery_Tibial, Brain_Amygdala, Brain_Cerebellum, Brain_Hypothalamus, Brain_Spinal_cord_cervical_c-1, Breast_Mammary_Tissue, Cells_Cultured_fibroblasts, Cells_EBV-transformed_lymphocytes, Esophagus_Gastroesophageal_Junction, Esophagus_Mucosa, Esophagus_Muscularis, Lung, Muscle_Skeletal, Nerve_Tibial, Pancreas, Skin_Not_Sun_Exposed_Suprapubic, Skin_Sun_Exposed_Lower_leg, Spleen, Testis, Whole_Blood	26	0.169503	0.615095	wFisher	one	14	26	0	26	26	pc4,pc2,pc5,pc0,pc6	0.378497	0.634689	0.732664	0.103136	0.0931307	0.826167	0.128484	0.0749412	0.952019	0.0503239	0.634527	0.258311	0.815449	0.511492
ENSG00000135605	TEC	0	CD4T, Nasal_Epithelium, Artery_Coronary, Artery_Tibial, Cells_Cultured_fibroblasts, Esophagus_Gastroesophageal_Junction, Esophagus_Mucosa, Lung, Pituitary, Skin_Not_Sun_Exposed_Suprapubic, Skin_Sun_Exposed_Lower_leg, Spleen, Whole_Blood	13	0.168685	0.615095	wFisher	one	14	13	0	13	13	pc10,pc9,pc1,pc7,pc8,pc0,pc2,pc3,pc11,pc4,pc6	0.39276	0.562597	0.633353	0.322731	0.582936	0.66071	0.0212201	0.158	0.429336	0.604867	0.868352	0.532161	0.106377	0.0500312
ENSG00000123473	STIL	0	Nasal_Epithelium, Adipose_Subcutaneous, Adrenal_Gland, Artery_Aorta, Artery_Tibial, Breast_Mammary_Tissue, Cells_EBV-transformed_lymphocytes, Heart_Atrial_Appendage, Muscle_Skeletal, Nerve_Tibial, Skin_Not_Sun_Exposed_Suprapubic, Skin_Sun_Exposed_Lower_leg, Spleen, Stomach	14	0.168124	0.615095	wFisher	one	14	14	0	14	14	pc0,pc4,pc5,pc6,pc11,pc2,pc10,pc1	0.397668	0.125063	0.917612	0.226384	0.831146	0.13254	0.904136	0.155151	0.298151	0.84289	0.239886	0.205065	0.125441	0.100122
ENSG00000170054	SERPINA9	0	Liver, Skin_Not_Sun_Exposed_Suprapubic, Skin_Sun_Exposed_Lower_leg	3	0.168899	0.615095	wFisher	one	14	3	0	3	3	pc0,pc1,pc2	0.446947	0.310001	0.0727978	0.495539	0.370775	0.0908236	0.740099	0.358037	0.543217	0.00154403	0.269674	0.560213	0.973605	0.463486
ENSG00000023041	ZDHHC6	0	Nasal_Epithelium, Whole_Blood_GS, Monocytes_MESA, Adipose_Subcutaneous, Adipose_Visceral_Omentum, Adrenal_Gland, Artery_Aorta, Artery_Tibial, Brain_Amygdala, Brain_Anterior_cingulate_cortex_BA24, Brain_Caudate_basal_ganglia, Brain_Cerebellum, Brain_Cortex, Brain_Frontal_Cortex_BA9, Brain_Hypothalamus, Brain_Nucleus_accumbens_basal_ganglia, basal_ganglia, Brain_Spinal_cord_cervical_c-1, Breast_Mammary_Tissue, Cells_Cultured_fibroblasts, Esophagus_Mucosa, Heart_Atrial_Appendage, Heart_Left_Ventricle, Muscle_Skeletal, Nerve_Tibial, Pancreas, Pituitary, Skin_Not_Sun_Exposed_Suprapubic, Skin_Sun_Exposed_Lower_leg, Stomach, Thyroid, Whole_Blood	32	0.169483	0.615095	wFisher	one	14	32	0	32	32	pc5,pc0,pc2,pc6,pc9,pc8,pc4,pc3,pc1	0.452251	0.372677	0.511862	0.127061	0.384184	0.423642	0.143585	0.189211	0.782203	0.166637	0.034139	0.135095	0.917835	0.579495
ENSG00000258586	LINC02274	0	Adipose_Subcutaneous, Artery_Aorta, Brain_Amygdala, Brain_Anterior_cingulate_cortex_BA24, Brain_Caudate_basal_ganglia, Brain_Frontal_Cortex_BA9, Brain_Hippocampus, Brain_Hypothalamus, Brain_Nucleus_accumbens_basal_ganglia, basal_ganglia, Brain_Spinal_cord_cervical_c-1, Brain_Substantia_nigra, Breast_Mammary_Tissue, Nerve_Tibial, Ovary, Pituitary, Testis	17	0.16842	0.615095	wFisher	one	14	17	0	17	17	pc2,pc0,pc4,pc1,pc3	0.480347	0.283952	0.0504529	0.100197	0.533356	0.372098	0.0349764	0.664436	0.747669	0.147062	0.501552	0.117513	0.407418	0.591342
ENSG00000143224	PPOX	0	Nasal_Epithelium, Whole_Blood_GS, Adipose_Subcutaneous, Artery_Aorta, Artery_Tibial, Brain_Amygdala, Brain_Caudate_basal_ganglia, Brain_Cerebellar_Hemisphere, Brain_Cerebellum, Brain_Frontal_Cortex_BA9, Brain_Nucleus_accumbens_basal_ganglia, Breast_Mammary_Tissue, Cells_Cultured_fibroblasts, Esophagus_Muscularis, Heart_Atrial_Appendage, Lung, Muscle_Skeletal, Nerve_Tibial, Small_Intestine_Terminal_Ileum, Spleen, Stomach, Testis, Thyroid	23	0.168222	0.615095	wFisher	one	14	23	0	23	23	pc5,pc8,pc2,pc14,pc13,pc11,pc7,pc1,pc3,pc4,pc12	0.49009	0.451299	0.179629	0.702546	0.562747	0.650114	0.0935146	0.57919	0.0130047	0.238986	0.148094	0.237443	0.633731	0.993411
ENSG00000184988	TMEM106A	0	CD4T, Nasal_Epithelium, Whole_Blood_GS, Adipose_Subcutaneous, Adipose_Visceral_Omentum, Artery_Aorta, Artery_Coronary, Artery_Tibial, Brain_Cerebellar_Hemisphere, Brain_Hypothalamus, basal_ganglia, Breast_Mammary_Tissue, Cells_EBV-transformed_lymphocytes, Colon_Sigmoid, Esophagus_Gastroesophageal_Junction, Esophagus_Muscularis, Heart_Left_Ventricle, Lung, Muscle_Skeletal, Nerve_Tibial, Pancreas, Pituitary, Prostate, Skin_Not_Sun_Exposed_Suprapubic, Skin_Sun_Exposed_Lower_leg, Thyroid	26	0.16839	0.615095	wFisher	one	14	26	0	26	26	pc9,pc2,pc1,pc7,pc4,pc10,pc5,pc3	0.495523	0.303791	0.409276	0.0329982	0.0155397	0.727768	0.816859	0.332137	0.0974873	0.762501	0.900516	0.795993	0.29285	0.403089
ENSG00000275052	PPP4R3B	0	Nasal_Epithelium, Whole_Blood_GS, Adipose_Subcutaneous, Adipose_Visceral_Omentum, Adrenal_Gland, Artery_Aorta, Artery_Tibial, Brain_Cerebellar_Hemisphere, Brain_Cerebellum, Brain_Frontal_Cortex_BA9, Breast_Mammary_Tissue, Cells_Cultured_fibroblasts, Colon_Transverse, Esophagus_Mucosa, Esophagus_Muscularis, Heart_Atrial_Appendage, Lung, Muscle_Skeletal, Nerve_Tibial, Pancreas, Skin_Not_Sun_Exposed_Suprapubic, Skin_Sun_Exposed_Lower_leg, Small_Intestine_Terminal_Ileum, Spleen, Stomach, Testis, Thyroid, Vagina	28	0.169213	0.615095	wFisher	one	14	28	0	28	28	pc8,pc3,pc5,pc0,pc2,pc7,pc1,pc9	0.49799	0.934077	0.0420099	0.641494	0.375946	0.608862	0.036672	0.669993	0.0486799	0.323917	0.448461	0.207736	0.823816	0.21954
ENSG00000163520	FBLN2	0	CD4T, Whole_Blood_GS, Adipose_Visceral_Omentum, Artery_Tibial, Breast_Mammary_Tissue, Cells_Cultured_fibroblasts, Colon_Transverse, Esophagus_Muscularis, Heart_Left_Ventricle, Lung, Nerve_Tibial, Testis, Thyroid	13	0.169482	0.615095	wFisher	one	14	13	0	13	13	pc7,pc1,pc9,pc12,pc4,pc6,pc0,pc10,pc8,pc5	0.513225	0.554804	0.649635	0.589938	0.353409	0.67723	0.504323	0.0414635	0.95516	0.614705	0.523587	0.488426	0.345927	0.00366376
ENSG00000168234	TTC39C	0	CD4T, Nasal_Epithelium, Whole_Blood_GS, Monocytes_MESA, Adipose_Subcutaneous, Artery_Coronary, Brain_Cerebellar_Hemisphere, Brain_Cerebellum, Esophagus_Gastroesophageal_Junction, Esophagus_Muscularis, Liver, Nerve_Tibial, Pancreas, Stomach, Testis, Whole_Blood	16	0.168809	0.615095	wFisher	one	14	16	0	16	16	pc5,pc13,pc4,pc0,pc1,pc11,pc6,pc2,pc9	0.583844	0.312294	0.455974	0.102966	0.620821	0.729656	0.809374	0.296177	0.0109036	0.840615	0.864529	0.128002	0.242963	0.432157
ENSG00000178772	CPN2	0	Colon_Sigmoid, Colon_Transverse, Heart_Left_Ventricle, Liver, Skin_Not_Sun_Exposed_Suprapubic, Skin_Sun_Exposed_Lower_leg, Spleen, Stomach, Thyroid	9	0.168284	0.615095	wFisher	one	14	9	0	9	9	pc2,pc3,pc0,pc1,pc5	0.599946	0.665692	0.00395498	0.609888	0.930728	0.871346	0.559757	0.756057	0.0413566	0.839104	0.269779	0.0722178	0.585921	0.829088
ENSG00000000971	CFH	0	CD4T, Nasal_Epithelium, Whole_Blood_GS, Adipose_Subcutaneous, Artery_Aorta, Artery_Coronary, Artery_Tibial, Cells_Cultured_fibroblasts, Esophagus_Muscularis, Heart_Atrial_Appendage, Lung, Nerve_Tibial, Ovary, Skin_Sun_Exposed_Lower_leg, Testis, Thyroid	16	0.168878	0.615095	wFisher	one	14	16	0	16	16	pc7,pc5,pc6,pc8,pc0,pc1,pc3,pc2	0.600295	0.239113	0.449403	0.0385031	0.19483	0.387983	0.0799477	0.267373	0.225561	0.315854	0.839643	0.129837	0.742852	0.384226
ENSG00000229894	GK3	0	Esophagus_Mucosa, Testis	2	0.168977	0.615095	wFisher	one	14	2	0	2	2	pc1,pc0	0.692953	0.555185	0.616569	0.00102581	0.827961	0.11274	0.11089	0.18945	0.133745	0.290556	0.15967	0.916209	0.936246	0.43143
ENSG00000169908	TM4SF1	0	CD4T, Nasal_Epithelium, Whole_Blood_GS, Adrenal_Gland, Artery_Tibial, Brain_Hippocampus, Cells_Cultured_fibroblasts, Colon_Sigmoid, Heart_Atrial_Appendage, Lung, Nerve_Tibial, Skin_Not_Sun_Exposed_Suprapubic, Spleen, Testis	14	0.169515	0.615095	wFisher	one	14	14	0	14	14	pc3,pc10,pc4,pc9,pc2,pc6,pc1	0.71255	0.623644	0.762189	0.523334	0.24484	0.0223689	0.968011	0.0892137	0.207851	0.407726	0.0374848	0.824364	0.270294	0.2541
ENSG00000229388	TAF12-DT	0	Brain_Spinal_cord_cervical_c-1, Pituitary	2	0.168111	0.615095	wFisher	one	14	2	0	2	2	pc0,pc1	0.7344	0.0606144	0.0739798	0.509387	0.148522	0.879942	0.44721	0.0581425	0.323024	0.519997	0.197775	0.743559	0.754578	0.757832
ENSG00000163931	TKT	0	CD4T, Nasal_Epithelium, Whole_Blood_GS, Monocytes_MESA, Adipose_Subcutaneous, Adrenal_Gland, Artery_Aorta, Artery_Tibial, Brain_Caudate_basal_ganglia, Brain_Cerebellar_Hemisphere, Brain_Cerebellum, Brain_Cortex, Brain_Frontal_Cortex_BA9, Brain_Nucleus_accumbens_basal_ganglia, basal_ganglia, Brain_Spinal_cord_cervical_c-1, Cells_Cultured_fibroblasts, Cells_EBV-transformed_lymphocytes, Colon_Transverse, Esophagus_Mucosa, Heart_Atrial_Appendage, Heart_Left_Ventricle, Muscle_Skeletal, Nerve_Tibial, Pituitary, Skin_Sun_Exposed_Lower_leg, Thyroid, Whole_Blood	28	0.169462	0.615095	wFisher	one	14	28	0	28	28	pc7,pc4,pc8,pc11,pc1,pc3,pc6,pc2	0.749482	0.396481	0.199604	0.860846	0.707351	0.714086	0.0972348	0.146072	0.198065	0.229521	0.0806629	0.12847	0.691032	0.889497
ENSG00000106633	GCK	0	CD4T, Whole_Blood_GS, Adipose_Subcutaneous, Adipose_Visceral_Omentum, Adrenal_Gland, Artery_Aorta, Artery_Coronary, Artery_Tibial, Brain_Hypothalamus, Breast_Mammary_Tissue, Cells_Cultured_fibroblasts, Colon_Sigmoid, Esophagus_Gastroesophageal_Junction, Esophagus_Mucosa, Esophagus_Muscularis, Heart_Atrial_Appendage, Heart_Left_Ventricle, Lung, Nerve_Tibial, Ovary, Skin_Not_Sun_Exposed_Suprapubic, Skin_Sun_Exposed_Lower_leg, Spleen, Testis, Thyroid	25	0.169182	0.615095	wFisher	one	14	25	0	25	25	pc4,pc2,pc1,pc5,pc3,pc0,pc6	0.752251	0.715258	0.134882	0.256114	0.0242141	0.915565	0.436516	0.67777	0.244715	0.793631	0.115499	0.576567	0.1298	0.251747
ENSG00000100983	GSS	0	Nasal_Epithelium, Whole_Blood_GS, Monocytes_MESA, Artery_Aorta, Artery_Coronary, Artery_Tibial, Brain_Cerebellum, Brain_Cortex, Cells_Cultured_fibroblasts, Cells_EBV-transformed_lymphocytes, Esophagus_Gastroesophageal_Junction, Esophagus_Mucosa, Esophagus_Muscularis, Heart_Atrial_Appendage, Heart_Left_Ventricle, Lung, Muscle_Skeletal, Nerve_Tibial, Ovary, Skin_Not_Sun_Exposed_Suprapubic, Skin_Sun_Exposed_Lower_leg, Stomach	22	0.16945	0.615095	wFisher	one	14	22	0	22	22	pc8,pc6,pc7,pc2,pc9,pc3,pc1	0.77538	0.0806758	0.763552	0.697249	0.522709	0.261786	0.0200322	0.224018	0.154348	0.816129	0.217352	0.375332	0.187813	0.719473
ENSG00000144040	SFXN5	0	CD4T, Nasal_Epithelium, Whole_Blood_GS, Artery_Aorta, Brain_Anterior_cingulate_cortex_BA24, Brain_Caudate_basal_ganglia, Brain_Cerebellar_Hemisphere, Brain_Cerebellum, Brain_Hypothalamus, Brain_Nucleus_accumbens_basal_ganglia, Colon_Sigmoid, Colon_Transverse, Esophagus_Gastroesophageal_Junction, Esophagus_Muscularis, Nerve_Tibial, Thyroid	16	0.169313	0.615095	wFisher	one	14	16	0	16	16	pc12,pc9,pc3,pc13,pc0,pc10,pc2,pc6,pc1	0.798511	0.90171	0.00266208	0.558514	0.876483	0.62841	0.563612	0.184413	0.821911	0.515729	0.0156904	0.615684	0.546326	0.762042
ENSG00000149506	ZP1	0	Brain_Cerebellar_Hemisphere, Brain_Cerebellum, Cells_Cultured_fibroblasts, Pituitary	4	0.16813	0.615095	wFisher	one	14	4	0	4	4	pc1,pc0,pc3,pc2	0.798636	0.0724537	0.397779	0.255798	0.598976	0.919289	0.157199	0.002509	0.973113	0.615302	0.975511	0.551302	0.478712	0.839659
ENSG00000133121	STARD13	0	CD4T, Nasal_Epithelium, Adipose_Subcutaneous, Artery_Aorta, Artery_Coronary, Artery_Tibial, Cells_Cultured_fibroblasts, Heart_Atrial_Appendage, Heart_Left_Ventricle, Liver, Lung, Muscle_Skeletal, Spleen, Testis, Thyroid	15	0.169227	0.615095	wFisher	one	14	15	0	15	15	pc6,pc12,pc1,pc13,pc10,pc8,pc7,pc11,pc5	0.853945	0.0233891	0.552599	0.0863363	0.230755	0.811768	0.285235	0.717944	0.126396	0.494435	0.798549	0.0247549	0.556219	0.646267
ENSG00000111796	KLRB1	0	CD4T, Nasal_Epithelium, Whole_Blood_GS, Adrenal_Gland, Brain_Cerebellar_Hemisphere, Brain_Substantia_nigra, Cells_EBV-transformed_lymphocytes, Esophagus_Muscularis, Testis, Thyroid	10	0.168422	0.615095	wFisher	one	14	10	0	10	10	pc1,pc7,pc5,pc0,pc4,pc3	0.874327	0.469839	0.0655935	0.684964	0.760512	0.563158	0.0318181	0.464045	0.117647	0.678845	0.203417	0.136386	0.284832	0.658781
ENSG00000024048	UBR2	0	Nasal_Epithelium, Whole_Blood_GS, Adipose_Subcutaneous, Artery_Aorta, Artery_Tibial, Brain_Cerebellar_Hemisphere, Brain_Cerebellum, Cells_Cultured_fibroblasts, Cells_EBV-transformed_lymphocytes, Esophagus_Gastroesophageal_Junction, Esophagus_Muscularis, Heart_Atrial_Appendage, Minor_Salivary_Gland, Muscle_Skeletal, Nerve_Tibial, Pituitary, Skin_Not_Sun_Exposed_Suprapubic, Skin_Sun_Exposed_Lower_leg, Thyroid	19	0.169551	0.615111	wFisher	one	14	19	0	19	19	pc1,pc3,pc6,pc2,pc7,pc5	0.966656	0.861585	0.0570194	0.916876	0.241079	0.643967	0.736926	0.186299	0.317685	0.519409	0.819378	0.195805	0.492568	0.0102414
ENSG00000164924	YWHAZ	0	Whole_Blood_GS, Adipose_Subcutaneous, Adipose_Visceral_Omentum, Adrenal_Gland, Artery_Aorta, Artery_Coronary, Artery_Tibial, Brain_Anterior_cingulate_cortex_BA24, Brain_Cerebellar_Hemisphere, Brain_Cerebellum, Brain_Cortex, Brain_Frontal_Cortex_BA9, Brain_Hypothalamus, Brain_Nucleus_accumbens_basal_ganglia, basal_ganglia, Brain_Spinal_cord_cervical_c-1, Breast_Mammary_Tissue, Cells_Cultured_fibroblasts, Cells_EBV-transformed_lymphocytes, Colon_Sigmoid, Colon_Transverse, Esophagus_Gastroesophageal_Junction, Esophagus_Mucosa, Esophagus_Muscularis, Heart_Atrial_Appendage, Heart_Left_Ventricle, Lung, Muscle_Skeletal, Nerve_Tibial, Pancreas, Pituitary, Prostate, Skin_Not_Sun_Exposed_Suprapubic, Skin_Sun_Exposed_Lower_leg, Small_Intestine_Terminal_Ileum, Spleen, Stomach, Testis, Thyroid, Vagina, Whole_Blood	41	0.169656	0.61515	wFisher	one	14	41	0	41	41	pc2,pc0,pc1	0.0222669	0.0143672	0.0675043	0.0846516	0.469112	0.237849	0.96576	0.954201	0.186679	0.397088	0.645581	0.68697	0.567616	0.542976
ENSG00000106333	PCOLCE	0	CD4T, Whole_Blood_GS, Brain_Frontal_Cortex_BA9, Brain_Spinal_cord_cervical_c-1, Muscle_Skeletal, Skin_Sun_Exposed_Lower_leg	6	0.169641	0.61515	wFisher	one	14	5.92857	0.267261	5	6	pc5,pc2,pc1,pc3,pc0,pc4	0.138633	0.110448	0.232131	0.351233	0.696421	0.221821	0.400215	0.0502312	0.978271	0.553738	0.322329	0.732434	0.494321	0.0549039
ENSG00000251323	LINC02728	0	Whole_Blood_GS, Brain_Cerebellum, Esophagus_Gastroesophageal_Junction, Liver, Skin_Not_Sun_Exposed_Suprapubic, Small_Intestine_Terminal_Ileum, Spleen	7	0.169598	0.61515	wFisher	one	14	7	0	7	7	pc0,pc1,pc5,pc4,pc3,pc6,pc2	0.311449	0.510812	0.0840185	0.654095	0.347562	0.472031	0.0767199	0.201435	0.72144	0.764022	0.342277	0.162055	0.629671	0.119952
ENSG00000105523	FAM83E	0	Nasal_Epithelium, Brain_Amygdala, Brain_Anterior_cingulate_cortex_BA24, Brain_Cerebellar_Hemisphere, Brain_Cerebellum, Brain_Cortex, Brain_Frontal_Cortex_BA9, Breast_Mammary_Tissue, Colon_Transverse, Esophagus_Mucosa, Lung, Minor_Salivary_Gland, Nerve_Tibial, Prostate, Skin_Not_Sun_Exposed_Suprapubic, Skin_Sun_Exposed_Lower_leg, Testis	17	0.169732	0.6152	wFisher	one	14	17	0	17	17	pc11,pc3,pc4,pc9,pc0,pc13,pc2,pc12,pc10	0.423204	0.206861	0.257343	0.478129	0.140432	0.486604	0.57085	0.328815	0.290161	0.335329	0.671368	0.292568	0.0834361	0.205925
ENSG00000270321		0	Brain_Cortex, Brain_Frontal_Cortex_BA9	2	0.169702	0.6152	wFisher	one	14	2	0	2	2	pc0,pc1	0.794596	0.158991	0.0975748	0.743821	0.0375071	0.443782	0.303284	0.415159	0.703905	0.689488	0.368742	0.0882033	0.503648	0.28427
ENSG00000137166	FOXP4	0	Whole_Blood_GS, Brain_Anterior_cingulate_cortex_BA24, Brain_Substantia_nigra, Cells_EBV-transformed_lymphocytes, Colon_Sigmoid, Esophagus_Mucosa, Heart_Atrial_Appendage, Muscle_Skeletal, Nerve_Tibial, Skin_Not_Sun_Exposed_Suprapubic, Skin_Sun_Exposed_Lower_leg, Thyroid	12	0.169768	0.615219	wFisher	one	14	12	0	12	12	pc4,pc7,pc5,pc3,pc8,pc2,pc1,pc9	0.228558	0.779694	0.00311746	0.421923	0.506418	0.391793	0.346211	0.835346	0.264361	0.449118	0.805569	0.138571	0.880546	0.0521049
ENSG00000204291	COL15A1	0	Whole_Blood_GS, Adipose_Subcutaneous, Adipose_Visceral_Omentum, Adrenal_Gland, Artery_Aorta, Artery_Tibial, Brain_Cerebellar_Hemisphere, Brain_Cortex, Brain_Frontal_Cortex_BA9, Cells_Cultured_fibroblasts, Colon_Transverse, Esophagus_Mucosa, Heart_Left_Ventricle, Lung, Muscle_Skeletal, Nerve_Tibial, Thyroid	17	0.170019	0.615658	wFisher	one	14	17	0	17	17	pc12,pc4,pc2,pc7,pc8,pc5,pc10,pc13,pc1	0.0214099	0.93044	0.500343	0.204948	0.0609391	0.889145	0.215217	0.600958	0.842034	0.0673797	0.405949	0.505149	0.348734	0.782169
ENSG00000120925	RNF170	0	Nasal_Epithelium, Whole_Blood_GS, Adipose_Visceral_Omentum, Artery_Coronary, Brain_Cerebellum, Brain_Hippocampus, Brain_Spinal_cord_cervical_c-1, Brain_Substantia_nigra, Colon_Transverse, Nerve_Tibial, Thyroid	11	0.170051	0.615658	wFisher	one	14	11	0	11	11	pc2,pc6,pc10,pc7,pc1,pc0,pc9,pc8	0.0420358	0.575503	0.390494	0.583155	0.653621	0.0934642	0.259095	0.419901	0.920485	0.626522	0.483519	0.00883384	0.806032	0.277157
ENSG00000166863	TAC3	0	Adrenal_Gland, Uterus	2	0.169957	0.615658	wFisher	one	14	2	0	2	2	pc0,pc1	0.0459399	0.841668	0.545995	0.307243	0.118409	0.698732	0.503621	0.45051	0.306435	0.206685	0.177205	0.436433	0.517267	0.126896
ENSG00000197713	RPE	0	Nasal_Epithelium, Whole_Blood_GS, Monocytes_MESA, Adipose_Subcutaneous, Adipose_Visceral_Omentum, Adrenal_Gland, Brain_Cortex, Breast_Mammary_Tissue, Cells_Cultured_fibroblasts, Cells_EBV-transformed_lymphocytes, Nerve_Tibial, Pancreas, Skin_Not_Sun_Exposed_Suprapubic, Skin_Sun_Exposed_Lower_leg, Thyroid	15	0.170109	0.615658	wFisher	one	14	15	0	15	15	pc7,pc3,pc5,pc11,pc12,pc9,pc2,pc10	0.0854679	0.0365498	0.447482	0.0733552	0.558831	0.506008	0.0176094	0.794572	0.54036	0.0206331	0.665604	0.854254	0.964908	0.19191
ENSG00000196502	SULT1A1	0	CD4T, Nasal_Epithelium, Whole_Blood_GS, Monocytes_MESA, Adipose_Subcutaneous, Adipose_Visceral_Omentum, Adrenal_Gland, Artery_Aorta, Artery_Tibial, Brain_Amygdala, Brain_Anterior_cingulate_cortex_BA24, Brain_Caudate_basal_ganglia, Brain_Cerebellar_Hemisphere, Brain_Cerebellum, Brain_Cortex, Brain_Frontal_Cortex_BA9, Brain_Hippocampus, Brain_Hypothalamus, Brain_Nucleus_accumbens_basal_ganglia, basal_ganglia, Brain_Spinal_cord_cervical_c-1, Breast_Mammary_Tissue, Cells_Cultured_fibroblasts, Colon_Sigmoid, Colon_Transverse, Esophagus_Gastroesophageal_Junction, Esophagus_Mucosa, Esophagus_Muscularis, Heart_Atrial_Appendage, Heart_Left_Ventricle, Lung, Muscle_Skeletal, Nerve_Tibial, Pancreas, Pituitary, Prostate, Skin_Not_Sun_Exposed_Suprapubic, Skin_Sun_Exposed_Lower_leg, Small_Intestine_Terminal_Ileum, Spleen, Stomach, Testis, Thyroid, Uterus, Whole_Blood	45	0.170086	0.615658	wFisher	one	14	45	0	45	45	pc6,pc0,pc4,pc1,pc2,pc3	0.101918	0.296289	0.0358873	0.575683	0.401739	0.204814	0.759981	0.358921	0.578608	0.957116	0.103363	0.648658	0.296351	0.184862
ENSG00000225708		0	Minor_Salivary_Gland, Prostate	2	0.169956	0.615658	wFisher	one	14	2	0	2	2	pc0,pc1	0.107228	0.192947	0.926025	0.546514	0.21978	0.23553	0.720964	0.0108427	0.488154	0.442915	0.165773	0.919407	0.688622	0.66971
ENSG00000150893	FREM2	0	Nasal_Epithelium, Brain_Amygdala, Brain_Anterior_cingulate_cortex_BA24, Brain_Caudate_basal_ganglia, Brain_Cerebellar_Hemisphere, Brain_Cerebellum, Brain_Cortex, Brain_Frontal_Cortex_BA9, Brain_Nucleus_accumbens_basal_ganglia, basal_ganglia, Breast_Mammary_Tissue, Nerve_Tibial, Thyroid	13	0.170007	0.615658	wFisher	one	14	13	0	13	13	pc0,pc2,pc6,pc3,pc4,pc5	0.1447	0.840166	0.142246	0.309363	0.00677007	0.349322	0.270655	0.405663	0.915025	0.0931279	0.506752	0.539979	0.784522	0.923398
ENSG00000083817	ZNF416	0	Cells_Cultured_fibroblasts, Colon_Sigmoid, Small_Intestine_Terminal_Ileum, Uterus	4	0.170188	0.615831	wFisher	one	14	4	0	4	4	pc3,pc2,pc1,pc0	0.113903	0.436261	0.686483	0.926554	0.828576	0.574168	0.827081	0.0104981	0.191438	0.639935	0.203259	0.400835	0.646371	0.657085
ENSG00000154511	DIPK1A	0	Nasal_Epithelium, Whole_Blood_GS, Adipose_Subcutaneous, Adipose_Visceral_Omentum, Artery_Aorta, Artery_Coronary, Artery_Tibial, Brain_Cerebellar_Hemisphere, Brain_Cerebellum, Brain_Cortex, Brain_Frontal_Cortex_BA9, Breast_Mammary_Tissue, Cells_Cultured_fibroblasts, Esophagus_Gastroesophageal_Junction, Esophagus_Mucosa, Esophagus_Muscularis, Heart_Atrial_Appendage, Lung, Nerve_Tibial, Pancreas, Pituitary, Skin_Not_Sun_Exposed_Suprapubic, Skin_Sun_Exposed_Lower_leg, Thyroid, Whole_Blood	25	0.170306	0.615989	wFisher	one	14	24.6429	0.497245	24	25	pc14,pc8,pc12,pc3,pc7,pc13,pc11,pc5,pc16	0.0955916	0.421734	0.691602	0.283856	0.885591	0.388936	0.462556	0.584113	0.0174913	0.251361	0.380963	0.305932	0.115522	0.537065
ENSG00000273162		0	Brain_Substantia_nigra, Small_Intestine_Terminal_Ileum	2	0.170295	0.615989	wFisher	one	14	2	0	2	2	pc0,pc1	0.114782	0.201422	0.972675	0.775145	0.283273	0.406298	0.856558	0.0274614	0.903281	0.212527	0.0836154	0.282571	0.97635	0.538983
ENSG00000203760	CENPW	0	CD4T, Nasal_Epithelium, Adipose_Subcutaneous, Artery_Coronary, Artery_Tibial, Cells_Cultured_fibroblasts, Heart_Atrial_Appendage, Nerve_Tibial, Ovary, Spleen	10	0.170325	0.615989	wFisher	one	14	10	0	10	10	pc5,pc0,pc3,pc2,pc4,pc1	0.308041	0.359421	0.58739	0.63141	0.687782	0.00926096	0.109154	0.33677	0.156077	0.578537	0.257653	0.0667203	0.72758	0.621134
ENSG00000250565	ATP6V1E2	0	CD4T, Nasal_Epithelium, Whole_Blood_GS, Monocytes_MESA, Adipose_Subcutaneous, Adipose_Visceral_Omentum, Adrenal_Gland, Artery_Aorta, Artery_Coronary, Artery_Tibial, Brain_Amygdala, Brain_Caudate_basal_ganglia, Brain_Cerebellar_Hemisphere, Brain_Cortex, Brain_Frontal_Cortex_BA9, Brain_Hippocampus, Brain_Hypothalamus, Brain_Nucleus_accumbens_basal_ganglia, basal_ganglia, Brain_Spinal_cord_cervical_c-1, Brain_Substantia_nigra, Breast_Mammary_Tissue, Cells_Cultured_fibroblasts, Cells_EBV-transformed_lymphocytes, Colon_Sigmoid, Colon_Transverse, Esophagus_Gastroesophageal_Junction, Esophagus_Mucosa, Esophagus_Muscularis, Heart_Atrial_Appendage, Heart_Left_Ventricle, Kidney_Cortex, Lung, Minor_Salivary_Gland, Muscle_Skeletal, Nerve_Tibial, Ovary, Pancreas, Pituitary, Prostate, Skin_Not_Sun_Exposed_Suprapubic, Skin_Sun_Exposed_Lower_leg, Small_Intestine_Terminal_Ileum, Spleen, Stomach, Testis, Thyroid, Uterus, Vagina, Whole_Blood	50	0.170467	0.616112	wFisher	one	14	50	0	50	50	pc0,pc3,pc1,pc2,pc4	0.014342	0.0231756	0.0577198	0.958877	0.252257	0.100561	0.764541	0.522828	0.266713	0.95201	0.399722	0.812042	0.970449	0.822984
ENSG00000168090	COPS6	0	Nasal_Epithelium, Whole_Blood_GS, Monocytes_MESA, Adipose_Subcutaneous, Artery_Tibial, Brain_Cerebellum, Cells_EBV-transformed_lymphocytes, Skin_Sun_Exposed_Lower_leg, Spleen, Testis, Whole_Blood	11	0.170648	0.616112	wFisher	one	14	11	0	11	11	pc3,pc1,pc2,pc0,pc4,pc6	0.0317451	0.041772	0.520712	0.559182	0.242907	0.776291	0.185559	0.306484	0.891662	0.257443	0.131096	0.405023	0.999256	0.3881
ENSG00000150625	GPM6A	0	CD4T, Whole_Blood_GS, Brain_Nucleus_accumbens_basal_ganglia, Esophagus_Muscularis, Skin_Not_Sun_Exposed_Suprapubic, Spleen, Whole_Blood	7	0.170428	0.616112	wFisher	one	14	7	0	7	7	pc5,pc4,pc2,pc0,pc3	0.0529285	0.71495	0.545987	0.835576	0.656652	0.99981	0.220701	0.530393	0.00940478	0.411343	0.509207	0.624575	0.133819	0.595063
ENSG00000198003	ODAD3	0	CD4T, Nasal_Epithelium, Whole_Blood_GS, Monocytes_MESA, Adrenal_Gland, Nerve_Tibial, Ovary, Spleen	8	0.170722	0.616112	wFisher	one	14	8	0	8	8	pc4,pc3,pc5,pc6,pc0,pc2	0.119703	0.00340323	0.378293	0.660286	0.189401	0.910667	0.308404	0.437227	0.185822	0.226833	0.492401	0.861964	0.64161	0.842992
ENSG00000145331	TRMT10A	0	CD4T, Nasal_Epithelium, Whole_Blood_GS, Adipose_Subcutaneous, Adipose_Visceral_Omentum, Artery_Aorta, Artery_Tibial, Brain_Hypothalamus, Colon_Sigmoid, Esophagus_Gastroesophageal_Junction, Esophagus_Mucosa, Esophagus_Muscularis, Heart_Left_Ventricle, Lung, Nerve_Tibial, Ovary, Pancreas, Skin_Not_Sun_Exposed_Suprapubic, Spleen, Testis, Thyroid	21	0.170544	0.616112	wFisher	one	14	21	0	21	21	pc8,pc2,pc1,pc3,pc6,pc4,pc0	0.172525	0.220464	0.326805	0.439854	0.331774	0.308662	0.51603	0.306275	0.623732	0.0679548	0.0807761	0.383901	0.265048	0.913553
ENSG00000174233	ADCY6	0	CD4T, Nasal_Epithelium, Whole_Blood_GS, Brain_Cerebellar_Hemisphere, Brain_Cerebellum, Brain_Cortex, Cells_EBV-transformed_lymphocytes, Esophagus_Muscularis, Heart_Atrial_Appendage, Heart_Left_Ventricle, Minor_Salivary_Gland, Nerve_Tibial, Pancreas, Stomach, Thyroid	15	0.170618	0.616112	wFisher	one	14	14.7143	0.468807	14	15	pc5,pc4,pc8,pc9,pc7,pc6,pc11,pc0,pc3	0.229095	0.0873807	0.736496	0.95566	0.222998	0.581136	0.487881	0.26994	0.512462	0.414148	0.965822	0.36176	0.0564211	0.0771678
ENSG00000161055	SCGB3A1	0	CD4T, Whole_Blood_GS, Monocytes_MESA, Adipose_Subcutaneous, Brain_Anterior_cingulate_cortex_BA24, Brain_Caudate_basal_ganglia, Brain_Cortex, Brain_Frontal_Cortex_BA9, basal_ganglia, Colon_Sigmoid, Heart_Left_Ventricle, Kidney_Cortex, Nerve_Tibial, Ovary, Small_Intestine_Terminal_Ileum, Spleen, Testis, Whole_Blood	18	0.17055	0.616112	wFisher	one	14	18	0	18	18	pc11,pc2,pc3,pc12,pc10,pc6,pc13,pc0,pc1,pc4	0.335657	0.932243	0.253677	0.0569397	0.29703	0.0350327	0.168025	0.0372799	0.7451	0.718623	0.830655	0.274824	0.85099	0.457852
ENSG00000145088	EAF2	0	CD4T, Nasal_Epithelium, Whole_Blood_GS, Adipose_Subcutaneous, Artery_Aorta, Artery_Tibial, Brain_Amygdala, Brain_Cerebellum, Brain_Hippocampus, Brain_Substantia_nigra, Cells_Cultured_fibroblasts, Cells_EBV-transformed_lymphocytes, Esophagus_Mucosa, Lung, Muscle_Skeletal, Nerve_Tibial, Prostate, Skin_Not_Sun_Exposed_Suprapubic, Skin_Sun_Exposed_Lower_leg, Spleen, Thyroid, Uterus	22	0.170735	0.616112	wFisher	one	14	22	0	22	22	pc10,pc7,pc2,pc5,pc4,pc6,pc0	0.343011	0.57912	0.0320346	0.243676	0.96764	0.740321	0.303807	0.274477	0.446525	0.466972	0.338507	0.0565945	0.352792	0.915176
ENSG00000087245	MMP2	0	Brain_Anterior_cingulate_cortex_BA24, basal_ganglia, Cells_Cultured_fibroblasts	3	0.170467	0.616112	wFisher	one	14	3	0	3	3	pc2,pc0,pc1	0.463714	0.0634742	0.470771	0.289468	0.990384	0.667289	0.476308	0.107216	0.344578	0.248168	0.653471	0.326607	0.0569981	0.388248
ENSG00000184731	FAM110C	0	CD4T, Nasal_Epithelium, Artery_Tibial, Brain_Frontal_Cortex_BA9, Colon_Sigmoid, Esophagus_Muscularis, Spleen	7	0.170638	0.616112	wFisher	one	14	7	0	7	7	pc0,pc6,pc3,pc4,pc2,pc5	0.731981	0.91377	0.00471391	0.215819	0.938879	0.827353	0.342322	0.649555	0.634953	0.424751	0.0201184	0.243355	0.487917	0.381077
ENSG00000077312	SNRPA	0	CD4T, Nasal_Epithelium, Whole_Blood_GS, Artery_Tibial, Brain_Cerebellar_Hemisphere, Brain_Cerebellum, Breast_Mammary_Tissue, Heart_Atrial_Appendage, Prostate, Testis, Whole_Blood	11	0.170618	0.616112	wFisher	one	14	11	0	11	11	pc9,pc3,pc4,pc1,pc8,pc7,pc6,pc2	0.755204	0.510341	0.0046407	0.940485	0.28306	0.217325	0.397196	0.804681	0.668857	0.196697	0.186828	0.763365	0.38184	0.0143658
ENSG00000204463	BAG6	0	CD4T, Nasal_Epithelium, Whole_Blood_GS, Adipose_Subcutaneous, Adipose_Visceral_Omentum, Artery_Aorta, Artery_Coronary, Artery_Tibial, Brain_Amygdala, Brain_Anterior_cingulate_cortex_BA24, Brain_Caudate_basal_ganglia, Brain_Cerebellar_Hemisphere, Brain_Cerebellum, Brain_Cortex, Brain_Frontal_Cortex_BA9, Brain_Hippocampus, Brain_Hypothalamus, Brain_Nucleus_accumbens_basal_ganglia, basal_ganglia, Breast_Mammary_Tissue, Cells_Cultured_fibroblasts, Colon_Sigmoid, Colon_Transverse, Esophagus_Gastroesophageal_Junction, Esophagus_Mucosa, Esophagus_Muscularis, Heart_Atrial_Appendage, Heart_Left_Ventricle, Liver, Lung, Muscle_Skeletal, Nerve_Tibial, Ovary, Skin_Not_Sun_Exposed_Suprapubic, Skin_Sun_Exposed_Lower_leg, Stomach, Testis, Thyroid, Whole_Blood	39	0.170729	0.616112	wFisher	one	14	39	0	39	39	pc13,pc16,pc6,pc7,pc11,pc14,pc8,pc3,pc12,pc5,pc4	0.85476	0.806185	0.325433	0.722766	0.0611335	0.353314	0.148339	0.427446	0.770759	0.81171	0.924418	0.709347	0.00288192	0.236026
ENSG00000091409	ITGA6	0	CD4T, Nasal_Epithelium, Whole_Blood_GS, Adipose_Subcutaneous, Adipose_Visceral_Omentum, Artery_Tibial, Brain_Caudate_basal_ganglia, Brain_Cortex, Brain_Nucleus_accumbens_basal_ganglia, Breast_Mammary_Tissue, Cells_Cultured_fibroblasts, Esophagus_Mucosa, Heart_Atrial_Appendage, Nerve_Tibial, Pancreas, Skin_Sun_Exposed_Lower_leg, Testis, Whole_Blood	18	0.170836	0.616138	wFisher	one	14	18	0	18	18	pc10,pc17,pc16,pc14,pc11,pc2,pc8,pc4,pc7	0.13076	0.96352	0.173618	0.658549	0.128221	0.593808	0.383638	0.819654	0.52302	0.39524	0.32381	0.572099	0.00852812	0.870518
ENSG00000112837	TBX18	0	Nasal_Epithelium, Adipose_Subcutaneous, Adipose_Visceral_Omentum, Colon_Sigmoid, Esophagus_Gastroesophageal_Junction, Esophagus_Mucosa, Esophagus_Muscularis, Lung, Nerve_Tibial, Testis	10	0.170822	0.616138	wFisher	one	14	10	0	10	10	pc4,pc0,pc9,pc5,pc1,pc7,pc6,pc3	0.369588	0.268022	0.0848363	0.573671	0.303797	0.978803	0.0775616	0.169895	0.0786522	0.508167	0.596456	0.506021	0.534606	0.873847
ENSG00000104660	LEPROTL1	0	CD4T, Nasal_Epithelium, Whole_Blood_GS, Monocytes_MESA, Adipose_Subcutaneous, Adipose_Visceral_Omentum, Adrenal_Gland, Artery_Aorta, Artery_Coronary, Artery_Tibial, Brain_Hippocampus, Cells_Cultured_fibroblasts, Colon_Sigmoid, Esophagus_Gastroesophageal_Junction, Esophagus_Mucosa, Esophagus_Muscularis, Heart_Atrial_Appendage, Lung, Muscle_Skeletal, Nerve_Tibial, Pancreas, Pituitary, Prostate, Skin_Not_Sun_Exposed_Suprapubic, Skin_Sun_Exposed_Lower_leg, Testis, Thyroid, Vagina, Whole_Blood	29	0.170781	0.616138	wFisher	one	14	29	0	29	29	pc2,pc1,pc5,pc3,pc4,pc0	0.478473	0.527065	0.800401	0.0333106	0.285187	0.20915	0.444651	0.288087	0.889765	0.658503	0.0892002	0.219853	0.229335	0.0983046
ENSG00000138617	PARP16	0	Whole_Blood_GS, Monocytes_MESA, Adipose_Subcutaneous, Heart_Left_Ventricle, Spleen, Testis, Whole_Blood	7	0.170907	0.61628	wFisher	one	14	7	0	7	7	pc0,pc5,pc2,pc1,pc3,pc4	0.00758735	0.101691	0.711398	0.748014	0.10181	0.709932	0.36056	0.994407	0.39188	0.809811	0.947656	0.169424	0.105517	0.868689
ENSG00000163527	STT3B	0	Nasal_Epithelium, Whole_Blood_GS, Adrenal_Gland, Artery_Aorta, Cells_Cultured_fibroblasts, Colon_Transverse, Esophagus_Mucosa, Nerve_Tibial, Pancreas, Skin_Not_Sun_Exposed_Suprapubic, Testis, Whole_Blood	12	0.170963	0.616369	wFisher	one	14	12	0	12	12	pc2,pc8,pc9,pc0,pc3,pc4,pc10	0.0461065	0.558045	0.0516189	0.769076	0.856003	0.1022	0.789087	0.741741	0.725512	0.170166	0.22506	0.0793458	0.644198	0.10626
ENSG00000179051	RCC2	0	Nasal_Epithelium, Whole_Blood_GS, Artery_Aorta, Colon_Sigmoid, Esophagus_Mucosa, Esophagus_Muscularis, Kidney_Cortex, Skin_Sun_Exposed_Lower_leg, Whole_Blood	9	0.171044	0.61647	wFisher	one	14	8.35714	0.497245	8	9	pc2,pc1,pc3,pc5,pc4,pc6,pc0	0.117769	0.968025	0.225456	0.0663303	0.674217	0.598087	0.326237	0.105786	0.628662	0.338112	0.0879184	0.775176	0.388281	0.31667
ENSG00000248385	TARM1	0	CD4T, Whole_Blood_GS, Whole_Blood	3	0.171159	0.61647	wFisher	one	14	3	0	3	3	pc0,pc1,pc2	0.154532	0.28587	0.961091	0.271282	0.0736898	0.31536	0.289614	0.0579001	0.951388	0.930813	0.399767	0.256356	0.711799	0.203371
ENSG00000172009	THOP1	0	CD4T, Nasal_Epithelium, Whole_Blood_GS, Monocytes_MESA, Adipose_Subcutaneous, Artery_Aorta, Artery_Tibial, Brain_Cerebellar_Hemisphere, Brain_Cerebellum, Brain_Cortex, basal_ganglia, Brain_Spinal_cord_cervical_c-1, Cells_Cultured_fibroblasts, Colon_Transverse, Esophagus_Mucosa, Esophagus_Muscularis, Heart_Atrial_Appendage, Heart_Left_Ventricle, Liver, Muscle_Skeletal, Small_Intestine_Terminal_Ileum, Thyroid	22	0.171069	0.61647	wFisher	one	14	22	0	22	22	pc11,pc0,pc6,pc5,pc4,pc1,pc10,pc8,pc3,pc2	0.259541	0.589041	0.882933	0.493202	0.214644	0.691186	0.327855	0.826066	0.028446	0.82688	0.162907	0.0563468	0.365704	0.28559
ENSG00000261095		0	Nerve_Tibial, Testis	2	0.171167	0.61647	wFisher	one	14	2	0	2	2	pc0,pc1	0.373326	0.331883	0.732771	0.595703	0.354868	0.458886	0.0322817	0.206761	0.851769	0.383399	0.374539	0.109116	0.212072	0.294436
ENSG00000188152	NUTM2G	0	CD4T, Nasal_Epithelium, Adipose_Subcutaneous, Brain_Cerebellar_Hemisphere, Brain_Hippocampus, Colon_Sigmoid, Esophagus_Gastroesophageal_Junction, Esophagus_Mucosa, Lung, Nerve_Tibial, Prostate, Skin_Not_Sun_Exposed_Suprapubic, Skin_Sun_Exposed_Lower_leg, Thyroid	14	0.17111	0.61647	wFisher	one	14	14	0	14	14	pc1,pc2,pc3,pc4,pc0	0.910656	0.136393	0.0599904	0.38029	0.698071	0.0522683	0.0437341	0.197592	0.222551	0.498029	0.728211	0.477032	0.215661	0.821936
ENSG00000170412	GPRC5C	0	CD4T, Nasal_Epithelium, Whole_Blood_GS, Adipose_Subcutaneous, Adipose_Visceral_Omentum, Adrenal_Gland, Brain_Cerebellar_Hemisphere, Brain_Cerebellum, Colon_Transverse, Esophagus_Gastroesophageal_Junction, Esophagus_Mucosa, Heart_Atrial_Appendage, Lung, Muscle_Skeletal, Skin_Sun_Exposed_Lower_leg, Spleen, Thyroid, Whole_Blood	18	0.171179	0.61647	wFisher	one	14	18	0	18	18	pc1,pc2,pc0,pc6,pc9,pc10,pc7	0.921248	0.354664	0.15869	0.129505	0.388408	0.1455	0.489736	0.0402727	0.718481	0.502992	0.647612	0.0797717	0.504177	0.418518
ENSG00000164007	CLDN19	0	Nasal_Epithelium, Nerve_Tibial	2	0.171257	0.616637	wFisher	one	14	2	0	2	2	pc1,pc0	0.966509	0.0474056	0.334599	0.463146	0.895502	0.760498	0.880411	0.671099	0.00614807	0.634662	0.0830143	0.151844	0.5337	0.389031
ENSG00000135269	TES	0	CD4T, Nasal_Epithelium, Whole_Blood_GS, Monocytes_MESA, Adipose_Subcutaneous, Adipose_Visceral_Omentum, Adrenal_Gland, Artery_Aorta, Artery_Tibial, Brain_Amygdala, Brain_Cortex, Brain_Frontal_Cortex_BA9, Breast_Mammary_Tissue, Cells_Cultured_fibroblasts, Colon_Sigmoid, Colon_Transverse, Esophagus_Mucosa, Heart_Atrial_Appendage, Heart_Left_Ventricle, Liver, Lung, Muscle_Skeletal, Nerve_Tibial, Pancreas, Pituitary, Skin_Not_Sun_Exposed_Suprapubic, Skin_Sun_Exposed_Lower_leg, Testis, Thyroid, Whole_Blood	30	0.171329	0.616662	wFisher	one	14	30	0	30	30	pc3,pc7,pc8,pc0,pc4,pc2	0.0354458	0.145174	0.0163828	0.76416	0.645835	0.0783691	0.489246	0.494397	0.935235	0.781803	0.784989	0.195264	0.334067	0.817549
ENSG00000182255	KCNA4	0	Brain_Cerebellum, Lung, Nerve_Tibial, Pituitary, Skin_Not_Sun_Exposed_Suprapubic	5	0.171346	0.616662	wFisher	one	14	5	0	5	5	pc3,pc1,pc4	0.0487169	0.427665	0.150426	0.117111	0.638854	0.553769	0.830042	0.596306	0.0556901	0.893222	0.944634	0.144262	0.366471	0.331149
ENSG00000170367	CST5	0	Esophagus_Muscularis, Lung, Pancreas	3	0.171358	0.616662	wFisher	one	14	3	0	3	3	pc2,pc1,pc0	0.708707	0.210589	0.263807	0.962359	0.585653	0.0602128	0.380307	0.123655	0.435439	0.195015	0.171643	0.257253	0.148183	0.947162
ENSG00000155749	FLACC1	0	CD4T, Nasal_Epithelium, Whole_Blood_GS, Adipose_Subcutaneous, Adipose_Visceral_Omentum, Artery_Aorta, Artery_Coronary, Artery_Tibial, Brain_Amygdala, Brain_Anterior_cingulate_cortex_BA24, Brain_Caudate_basal_ganglia, Brain_Cerebellar_Hemisphere, Brain_Cerebellum, Brain_Cortex, Brain_Frontal_Cortex_BA9, Brain_Hippocampus, Brain_Hypothalamus, Brain_Nucleus_accumbens_basal_ganglia, basal_ganglia, Brain_Substantia_nigra, Breast_Mammary_Tissue, Cells_Cultured_fibroblasts, Cells_EBV-transformed_lymphocytes, Colon_Sigmoid, Colon_Transverse, Esophagus_Gastroesophageal_Junction, Esophagus_Mucosa, Esophagus_Muscularis, Heart_Atrial_Appendage, Heart_Left_Ventricle, Lung, Minor_Salivary_Gland, Muscle_Skeletal, Nerve_Tibial, Pancreas, Pituitary, Prostate, Skin_Not_Sun_Exposed_Suprapubic, Skin_Sun_Exposed_Lower_leg, Small_Intestine_Terminal_Ileum, Spleen, Stomach, Testis, Thyroid, Uterus, Whole_Blood	46	0.171401	0.616688	wFisher	one	14	46	0	46	46	pc1,pc0,pc2,pc3,pc4	0.175596	0.113449	0.540882	0.283183	0.216222	0.399901	0.454263	0.340399	0.694923	0.0672888	0.414387	0.0443523	0.867579	0.606272
ENSG00000187109	NAP1L1	0	Nasal_Epithelium, Whole_Blood_GS, Monocytes_MESA, Artery_Tibial, Esophagus_Muscularis, Heart_Atrial_Appendage, Lung, Muscle_Skeletal, Nerve_Tibial	9	0.171481	0.616688	wFisher	one	14	9	0	9	9	pc1,pc5,pc4,pc8,pc3,pc0,pc6	0.266563	0.723977	0.035658	0.407235	0.436515	0.988819	0.598289	0.801616	0.866585	0.00120899	0.249483	0.229055	0.935139	0.403111
ENSG00000179454	KLHL28	0	Nasal_Epithelium, Artery_Aorta, basal_ganglia, Cells_Cultured_fibroblasts, Small_Intestine_Terminal_Ileum, Testis	6	0.17149	0.616688	wFisher	one	14	6	0	6	6	pc1,pc2,pc4,pc3,pc5	0.272038	0.497305	0.0683053	0.778724	0.0439845	0.92665	0.167907	0.995079	0.857937	0.7844	0.0374021	0.47454	0.0928802	0.776273
ENSG00000277151		0	CD4T, Adipose_Subcutaneous, Colon_Sigmoid, Esophagus_Mucosa, Nerve_Tibial, Skin_Sun_Exposed_Lower_leg, Testis	7	0.17149	0.616688	wFisher	one	14	7	0	7	7	pc4,pc2,pc1,pc5,pc6,pc0	0.346212	0.264792	0.704831	0.254126	0.552794	0.624127	0.945847	0.00836007	0.787019	0.199455	0.238964	0.166578	0.884077	0.813024
ENSG00000171864	PRND	0	Brain_Cerebellar_Hemisphere, Brain_Cerebellum, Breast_Mammary_Tissue, Colon_Sigmoid, Nerve_Tibial, Prostate, Testis	7	0.171597	0.616938	wFisher	one	14	7	0	7	7	pc0,pc4,pc2,pc5,pc3	0.648696	0.702462	0.115383	0.620842	0.577297	0.854257	0.0855955	0.244906	0.661989	0.167213	0.0455067	0.209301	0.621558	0.219474
ENSG00000125657	TNFSF9	0	Esophagus_Mucosa, Kidney_Cortex, Skin_Not_Sun_Exposed_Suprapubic, Vagina	4	0.171623	0.616938	wFisher	one	14	4	0	4	4	pc3,pc2,pc0,pc1	0.907306	0.0267547	0.814251	0.379326	0.0784975	0.339077	0.762831	0.086795	0.281289	0.394401	0.497168	0.129208	0.908265	0.366313
ENSG00000174695	TMEM167A	0	Nasal_Epithelium, Whole_Blood_GS, Monocytes_MESA, Artery_Aorta, Brain_Anterior_cingulate_cortex_BA24, Brain_Caudate_basal_ganglia, Brain_Cerebellar_Hemisphere, Brain_Cerebellum, Brain_Cortex, Brain_Frontal_Cortex_BA9, Brain_Hippocampus, Brain_Hypothalamus, Brain_Nucleus_accumbens_basal_ganglia, basal_ganglia, Thyroid	15	0.171719	0.617061	wFisher	one	14	15	0	15	15	pc0,pc6,pc3,pc2,pc8,pc4,pc1,pc5	0.0197184	0.936194	0.296065	0.642743	0.563795	0.86917	0.930488	0.377944	0.847085	0.0708991	0.120159	0.190738	0.417174	0.624425
ENSG00000135643	KCNMB4	0	CD4T, Nasal_Epithelium, Whole_Blood_GS, Monocytes_MESA, Adipose_Subcutaneous, Adrenal_Gland, Artery_Tibial, Brain_Caudate_basal_ganglia, Brain_Cerebellar_Hemisphere, Brain_Cerebellum, Brain_Hippocampus, Brain_Hypothalamus, Brain_Nucleus_accumbens_basal_ganglia, basal_ganglia, Cells_Cultured_fibroblasts, Colon_Sigmoid, Colon_Transverse, Esophagus_Muscularis, Heart_Atrial_Appendage, Lung, Nerve_Tibial, Skin_Not_Sun_Exposed_Suprapubic, Skin_Sun_Exposed_Lower_leg, Spleen, Testis, Whole_Blood	26	0.171708	0.617061	wFisher	one	14	26	0	26	26	pc11,pc4,pc12,pc15,pc1,pc3,pc9,pc8,pc6	0.0713728	0.350964	0.0955403	0.0704972	0.613853	0.0270818	0.83961	0.286176	0.358875	0.692968	0.90905	0.336702	0.28848	0.918628
ENSG00000119138	KLF9	0	Whole_Blood_GS, Adipose_Visceral_Omentum, Artery_Tibial, Brain_Cerebellum, Cells_Cultured_fibroblasts, Esophagus_Muscularis, Liver, Nerve_Tibial, Whole_Blood	9	0.17185	0.617419	wFisher	one	14	9	0	9	9	pc5,pc1,pc4,pc2,pc3,pc8,pc7	0.348303	0.727454	0.883813	0.977287	0.000385054	0.0505266	0.698648	0.499478	0.752932	0.202733	0.718934	0.213615	0.932812	0.585231
ENSG00000143952	VPS54	0	CD4T, Nasal_Epithelium, Whole_Blood_GS, Adipose_Visceral_Omentum, Artery_Aorta, Cells_Cultured_fibroblasts, Colon_Sigmoid, Esophagus_Gastroesophageal_Junction, Esophagus_Mucosa, Esophagus_Muscularis, Heart_Atrial_Appendage, Heart_Left_Ventricle, Lung, Pancreas, Pituitary, Skin_Not_Sun_Exposed_Suprapubic, Skin_Sun_Exposed_Lower_leg, Spleen, Thyroid	19	0.171928	0.617586	wFisher	one	14	18.2857	0.468807	18	19	pc3,pc8,pc16,pc11,pc5,pc14,pc0,pc1,pc6,pc2	0.240449	0.946135	0.110334	0.278612	0.792243	0.100865	0.120218	0.336304	0.910894	0.0817904	0.352934	0.0475053	0.58039	0.871919
ENSG00000073711	PPP2R3A	0	Nasal_Epithelium, Whole_Blood_GS, Adipose_Visceral_Omentum, Artery_Tibial, Brain_Cerebellar_Hemisphere, Brain_Cerebellum, Breast_Mammary_Tissue, Cells_EBV-transformed_lymphocytes, Esophagus_Mucosa, Heart_Atrial_Appendage, Liver, Nerve_Tibial, Spleen, Stomach, Thyroid	15	0.171997	0.617719	wFisher	one	14	15	0	15	15	pc2,pc8,pc3,pc4,pc0,pc10,pc11,pc9,pc7	0.109165	0.493913	0.0710157	0.503921	0.418835	0.720998	0.175783	0.130154	0.404081	0.810413	0.693916	0.167422	0.862941	0.244666
ENSG00000285554	LINC02988	0	CD4T, Whole_Blood_GS	2	0.172046	0.617784	wFisher	one	14	2	0	2	2	pc0,pc1	0.515926	0.442327	0.0234422	0.894926	0.0331035	0.961745	0.873504	0.9624	0.209484	0.410767	0.593074	0.405095	0.045762	0.857535
ENSG00000122482	ZNF644	0	Monocytes_MESA, Adrenal_Gland, Brain_Anterior_cingulate_cortex_BA24, Muscle_Skeletal, Thyroid	5	0.172149	0.617827	wFisher	one	14	5	0	5	5	pc4,pc0,pc2,pc1,pc3	0.437363	0.421479	0.19809	0.392788	0.867974	0.887016	0.111845	0.127744	0.376293	0.425108	0.814272	0.0215348	0.500934	0.772651
ENSG00000181781	CIMAP1D	0	Adipose_Subcutaneous, Adipose_Visceral_Omentum, Adrenal_Gland, Artery_Aorta, Brain_Hippocampus, basal_ganglia, Brain_Spinal_cord_cervical_c-1, Heart_Atrial_Appendage, Heart_Left_Ventricle, Kidney_Cortex, Lung, Muscle_Skeletal, Pancreas, Skin_Sun_Exposed_Lower_leg, Thyroid	15	0.172152	0.617827	wFisher	one	14	15	0	15	15	pc10,pc3,pc0,pc6,pc2,pc11,pc13,pc7	0.547978	0.208265	0.286601	0.495742	0.392417	0.716827	0.00645692	0.235174	0.422745	0.778945	0.241184	0.538702	0.350804	0.337047
ENSG00000143315	PIGM	0	CD4T, Nasal_Epithelium, Whole_Blood_GS, Monocytes_MESA, Adipose_Subcutaneous, Adipose_Visceral_Omentum, Adrenal_Gland, Brain_Spinal_cord_cervical_c-1, Breast_Mammary_Tissue, Lung, Muscle_Skeletal, Pituitary, Spleen, Vagina, Whole_Blood	15	0.172105	0.617827	wFisher	one	14	15	0	15	15	pc5,pc10,pc9,pc3,pc6,pc1,pc7	0.926782	0.228786	0.825112	0.182705	0.608072	0.942544	0.113049	0.368469	0.00421778	0.826974	0.482609	0.352803	0.372752	0.17822
ENSG00000136478	TEX2	0	Nasal_Epithelium, Whole_Blood_GS, Monocytes_MESA, Adrenal_Gland, Artery_Tibial, Brain_Cerebellum, Brain_Spinal_cord_cervical_c-1, Cells_Cultured_fibroblasts, Colon_Sigmoid, Colon_Transverse, Esophagus_Gastroesophageal_Junction, Esophagus_Mucosa, Esophagus_Muscularis, Heart_Atrial_Appendage, Lung, Minor_Salivary_Gland, Muscle_Skeletal, Nerve_Tibial, Pancreas, Skin_Sun_Exposed_Lower_leg, Testis, Thyroid, Whole_Blood	23	0.172258	0.618091	wFisher	one	14	23	0	23	23	pc7,pc8,pc6,pc14,pc1,pc5,pc2,pc0,pc11,pc4,pc12	0.784436	0.471817	0.562036	0.57975	0.785129	0.0253638	0.0323806	0.540234	0.127889	0.796353	0.480219	0.176911	0.0384046	0.694909
ENSG00000114670	NEK11	0	CD4T, Nasal_Epithelium, Whole_Blood_GS, Adipose_Subcutaneous, Adipose_Visceral_Omentum, Adrenal_Gland, Artery_Aorta, Artery_Coronary, Artery_Tibial, Brain_Cortex, Breast_Mammary_Tissue, Cells_Cultured_fibroblasts, Colon_Sigmoid, Colon_Transverse, Esophagus_Gastroesophageal_Junction, Esophagus_Mucosa, Esophagus_Muscularis, Heart_Atrial_Appendage, Heart_Left_Ventricle, Liver, Lung, Minor_Salivary_Gland, Muscle_Skeletal, Nerve_Tibial, Ovary, Pancreas, Pituitary, Skin_Not_Sun_Exposed_Suprapubic, Skin_Sun_Exposed_Lower_leg, Small_Intestine_Terminal_Ileum, Spleen, Stomach, Testis, Thyroid, Uterus, Whole_Blood	36	0.172419	0.618557	wFisher	one	14	36	0	36	36	pc2,pc1,pc3,pc0	0.87829	0.314186	0.57545	0.150627	0.0151497	0.411982	0.652329	0.70505	0.292729	0.9553	0.548787	0.0910811	0.165306	0.188986
ENSG00000152953	STK32B	0	CD4T, Whole_Blood_GS, Monocytes_MESA, Adipose_Subcutaneous, Brain_Anterior_cingulate_cortex_BA24, Cells_Cultured_fibroblasts, Heart_Left_Ventricle, Pituitary, Testis, Whole_Blood	10	0.172541	0.618562	wFisher	one	14	10	0	10	10	pc4,pc0,pc7,pc5,pc9,pc1,pc2,pc8	0.100149	0.886455	0.43305	0.459967	0.298003	0.136668	0.67482	0.0567378	0.715467	0.948046	0.228528	0.320572	0.225941	0.589441
ENSG00000280920		0	Adrenal_Gland, Kidney_Cortex	2	0.172546	0.618562	wFisher	one	14	2	0	2	2	pc0,pc1	0.565039	0.386927	0.0526315	0.0797022	0.695401	0.873598	0.401003	0.517848	0.424379	0.504129	0.565935	0.703484	0.317612	0.00279101
ENSG00000248098	BCKDHA	0	Whole_Blood_GS, Adipose_Subcutaneous, Adipose_Visceral_Omentum, Artery_Aorta, Artery_Tibial, Brain_Cerebellum, Brain_Cortex, Breast_Mammary_Tissue, Cells_Cultured_fibroblasts, Cells_EBV-transformed_lymphocytes, Colon_Sigmoid, Esophagus_Gastroesophageal_Junction, Esophagus_Mucosa, Esophagus_Muscularis, Heart_Atrial_Appendage, Heart_Left_Ventricle, Liver, Lung, Muscle_Skeletal, Nerve_Tibial, Pancreas, Pituitary, Prostate, Skin_Not_Sun_Exposed_Suprapubic, Skin_Sun_Exposed_Lower_leg, Spleen, Testis, Thyroid, Whole_Blood	29	0.172462	0.618562	wFisher	one	14	29	0	29	29	pc6,pc0,pc4,pc5,pc1,pc2,pc3	0.797749	0.319084	0.0238723	0.848365	0.372599	0.749038	0.77887	0.0223696	0.542533	0.489256	0.0502129	0.787178	0.917728	0.918657
ENSG00000271086	NAMA	0	Adipose_Subcutaneous, Brain_Cerebellar_Hemisphere, Brain_Cerebellum, Minor_Salivary_Gland, Skin_Not_Sun_Exposed_Suprapubic, Thyroid	6	0.172538	0.618562	wFisher	one	14	6	0	6	6	pc1,pc2,pc4,pc3,pc0,pc5	0.974734	0.26676	0.447044	0.987305	0.259964	0.536212	0.225293	0.38691	0.343996	0.136468	0.205616	0.835036	0.0262246	0.0697277
ENSG00000197958	RPL12	0	CD4T, Nasal_Epithelium, Whole_Blood_GS, Monocytes_MESA, Adipose_Subcutaneous, Adipose_Visceral_Omentum, Adrenal_Gland, Artery_Aorta, Artery_Coronary, Artery_Tibial, Brain_Amygdala, Brain_Anterior_cingulate_cortex_BA24, Brain_Caudate_basal_ganglia, Brain_Cerebellar_Hemisphere, Brain_Cerebellum, Brain_Cortex, Brain_Frontal_Cortex_BA9, Brain_Hippocampus, Brain_Hypothalamus, Brain_Nucleus_accumbens_basal_ganglia, basal_ganglia, Brain_Spinal_cord_cervical_c-1, Brain_Substantia_nigra, Breast_Mammary_Tissue, Cells_Cultured_fibroblasts, Cells_EBV-transformed_lymphocytes, Colon_Sigmoid, Colon_Transverse, Esophagus_Gastroesophageal_Junction, Esophagus_Mucosa, Esophagus_Muscularis, Heart_Atrial_Appendage, Heart_Left_Ventricle, Liver, Lung, Minor_Salivary_Gland, Muscle_Skeletal, Nerve_Tibial, Ovary, Pancreas, Pituitary, Prostate, Skin_Not_Sun_Exposed_Suprapubic, Skin_Sun_Exposed_Lower_leg, Small_Intestine_Terminal_Ileum, Spleen, Stomach, Testis, Thyroid, Whole_Blood	50	0.172582	0.618579	wFisher	one	14	50	0	50	50	pc0,pc1	0.0972646	0.520206	0.128953	0.267817	0.215896	0.000911712	0.398822	0.597191	0.582767	0.545488	0.335574	0.397154	0.875016	0.532563
ENSG00000259495	ARNT2-DT	0	Adipose_Visceral_Omentum, Adrenal_Gland, Artery_Aorta, Artery_Tibial, Brain_Amygdala, Brain_Anterior_cingulate_cortex_BA24, Brain_Caudate_basal_ganglia, Brain_Cerebellar_Hemisphere, Brain_Cerebellum, Brain_Cortex, Brain_Frontal_Cortex_BA9, Brain_Hippocampus, Brain_Hypothalamus, Brain_Nucleus_accumbens_basal_ganglia, basal_ganglia, Brain_Spinal_cord_cervical_c-1, Brain_Substantia_nigra, Breast_Mammary_Tissue, Colon_Transverse, Esophagus_Gastroesophageal_Junction, Esophagus_Muscularis, Heart_Atrial_Appendage, Lung, Muscle_Skeletal, Nerve_Tibial, Ovary, Pancreas, Pituitary, Small_Intestine_Terminal_Ileum, Spleen, Stomach, Testis, Thyroid, Vagina	34	0.172618	0.618596	wFisher	one	14	34	0	34	34	pc6,pc2,pc5,pc3,pc1,pc7,pc9,pc0	0.76411	0.355266	0.136006	0.203319	0.714755	0.354086	0.0702704	0.310378	0.400958	0.166357	0.500682	0.427197	0.121511	0.101291
ENSG00000243896	OR2A7	0	CD4T, Nasal_Epithelium, Whole_Blood_GS, Adipose_Subcutaneous, basal_ganglia, Brain_Spinal_cord_cervical_c-1, Brain_Substantia_nigra, Breast_Mammary_Tissue, Colon_Transverse, Esophagus_Mucosa, Esophagus_Muscularis, Heart_Atrial_Appendage, Liver, Lung, Pancreas, Pituitary, Prostate, Skin_Not_Sun_Exposed_Suprapubic, Skin_Sun_Exposed_Lower_leg, Small_Intestine_Terminal_Ileum, Spleen, Thyroid	22	0.172781	0.618759	wFisher	one	14	22	0	22	22	pc11,pc19,pc12,pc1,pc8,pc9,pc3,pc0	0.150452	0.222648	0.102276	0.278434	0.708419	0.0943689	0.78747	0.851605	0.366308	0.858043	0.124421	0.438521	0.214439	0.0207904
ENSG00000187736	NHEJ1	0	CD4T, Nasal_Epithelium, Whole_Blood_GS, Adipose_Subcutaneous, Adipose_Visceral_Omentum, Adrenal_Gland, Artery_Aorta, Artery_Tibial, Cells_Cultured_fibroblasts, Colon_Sigmoid, Esophagus_Gastroesophageal_Junction, Esophagus_Muscularis, Pancreas, Skin_Not_Sun_Exposed_Suprapubic, Testis, Thyroid, Whole_Blood	17	0.172789	0.618759	wFisher	one	14	17	0	17	17	pc3,pc4,pc5,pc0,pc2,pc7,pc1,pc6	0.339444	0.0271412	0.126865	0.0939355	0.540838	0.623044	0.686188	0.266824	0.172726	0.343888	0.333367	0.595572	0.414903	0.619586
ENSG00000118004	COLEC11	0	CD4T, Whole_Blood_GS, Adipose_Subcutaneous, Adipose_Visceral_Omentum, Artery_Aorta, Artery_Tibial, Brain_Amygdala, Brain_Anterior_cingulate_cortex_BA24, Brain_Caudate_basal_ganglia, Brain_Cerebellar_Hemisphere, Brain_Cerebellum, Brain_Cortex, Brain_Frontal_Cortex_BA9, Brain_Hippocampus, Brain_Hypothalamus, Brain_Nucleus_accumbens_basal_ganglia, basal_ganglia, Brain_Spinal_cord_cervical_c-1, Brain_Substantia_nigra, Cells_Cultured_fibroblasts, Colon_Sigmoid, Colon_Transverse, Esophagus_Gastroesophageal_Junction, Esophagus_Mucosa, Esophagus_Muscularis, Heart_Left_Ventricle, Liver, Lung, Muscle_Skeletal, Nerve_Tibial, Ovary, Pituitary, Prostate, Skin_Not_Sun_Exposed_Suprapubic, Skin_Sun_Exposed_Lower_leg, Stomach, Thyroid, Uterus, Vagina	39	0.172706	0.618759	wFisher	one	14	39	0	39	39	pc5,pc0,pc1,pc6,pc3,pc2,pc4	0.417771	0.231182	0.00609389	0.29849	0.38645	0.639775	0.115637	0.403746	0.226192	0.239174	0.253692	0.530397	0.989972	0.950146
ENSG00000204084	INPP5B	0	CD4T, Nasal_Epithelium, Whole_Blood_GS, Monocytes_MESA, Adipose_Subcutaneous, Adipose_Visceral_Omentum, Adrenal_Gland, Artery_Aorta, Artery_Coronary, Artery_Tibial, Brain_Anterior_cingulate_cortex_BA24, Brain_Caudate_basal_ganglia, Brain_Cerebellar_Hemisphere, Brain_Cerebellum, Brain_Cortex, Brain_Frontal_Cortex_BA9, Brain_Hippocampus, Brain_Hypothalamus, Brain_Nucleus_accumbens_basal_ganglia, basal_ganglia, Brain_Spinal_cord_cervical_c-1, Brain_Substantia_nigra, Breast_Mammary_Tissue, Cells_Cultured_fibroblasts, Cells_EBV-transformed_lymphocytes, Colon_Sigmoid, Colon_Transverse, Esophagus_Gastroesophageal_Junction, Esophagus_Mucosa, Esophagus_Muscularis, Heart_Atrial_Appendage, Heart_Left_Ventricle, Liver, Lung, Minor_Salivary_Gland, Muscle_Skeletal, Nerve_Tibial, Ovary, Pancreas, Pituitary, Prostate, Skin_Not_Sun_Exposed_Suprapubic, Skin_Sun_Exposed_Lower_leg, Small_Intestine_Terminal_Ileum, Spleen, Stomach, Testis, Thyroid, Uterus, Vagina, Whole_Blood	51	0.17279	0.618759	wFisher	one	14	51	0	51	51	pc0,pc3,pc1,pc2	0.882827	0.301389	0.414285	0.878731	0.142531	0.0986835	0.960203	0.0411339	0.410291	0.922545	0.0642553	0.236826	0.593589	0.827324
ENSG00000169118	CSNK1G1	0	Nasal_Epithelium, Whole_Blood_GS, Monocytes_MESA, Adipose_Subcutaneous, Adipose_Visceral_Omentum, Brain_Caudate_basal_ganglia, Cells_Cultured_fibroblasts, Colon_Transverse, Lung, Skin_Sun_Exposed_Lower_leg, Whole_Blood	11	0.172886	0.61888	wFisher	one	14	11	0	11	11	pc1,pc3,pc4,pc5,pc6,pc2,pc7,pc0	0.479083	0.0647742	0.361436	0.750865	0.23499	0.175713	0.0390426	0.300734	0.198096	0.281259	0.254136	0.322058	0.881374	0.379198
ENSG00000159885	ZNF222	0	CD4T, Nasal_Epithelium, Esophagus_Muscularis, Kidney_Cortex, Minor_Salivary_Gland, Muscle_Skeletal	6	0.172879	0.61888	wFisher	one	14	6	0	6	6	pc1,pc0,pc2,pc5,pc4	0.73085	0.184214	0.469586	0.967249	0.0321446	0.478109	0.607733	0.385745	0.318482	0.278385	0.959228	0.145507	0.0719131	0.64888
ENSG00000041353	RAB27B	0	Whole_Blood_GS, Adipose_Visceral_Omentum, Brain_Amygdala, Brain_Cerebellum, Nerve_Tibial, Skin_Not_Sun_Exposed_Suprapubic, Skin_Sun_Exposed_Lower_leg, Testis, Uterus	9	0.172975	0.618882	wFisher	one	14	9	0	9	9	pc7,pc1,pc5,pc3,pc2,pc0,pc8,pc4	0.0209628	0.287601	0.31835	0.0335054	0.293052	0.89299	0.735586	0.924377	0.945677	0.29328	0.275115	0.0686666	0.522294	0.654587
ENSG00000115233	PSMD14	0	Adrenal_Gland, Brain_Frontal_Cortex_BA9, Pancreas, Skin_Sun_Exposed_Lower_leg	4	0.172931	0.618882	wFisher	one	14	4	0	4	4	pc1,pc0,pc3,pc2	0.18145	0.485244	0.69371	0.787328	0.0528963	0.556586	0.0731899	0.0274433	0.83052	0.523405	0.387286	0.54601	0.977639	0.391189
ENSG00000135778	NTPCR	0	CD4T, Nasal_Epithelium, Whole_Blood_GS, Monocytes_MESA, Adipose_Subcutaneous, Adipose_Visceral_Omentum, Adrenal_Gland, Artery_Aorta, Artery_Coronary, Artery_Tibial, Brain_Amygdala, Brain_Anterior_cingulate_cortex_BA24, Brain_Caudate_basal_ganglia, Brain_Cerebellar_Hemisphere, Brain_Cerebellum, Brain_Cortex, Brain_Frontal_Cortex_BA9, Brain_Hippocampus, Brain_Hypothalamus, Brain_Nucleus_accumbens_basal_ganglia, basal_ganglia, Brain_Spinal_cord_cervical_c-1, Brain_Substantia_nigra, Breast_Mammary_Tissue, Cells_Cultured_fibroblasts, Cells_EBV-transformed_lymphocytes, Colon_Sigmoid, Colon_Transverse, Esophagus_Gastroesophageal_Junction, Esophagus_Mucosa, Esophagus_Muscularis, Heart_Atrial_Appendage, Heart_Left_Ventricle, Kidney_Cortex, Liver, Lung, Minor_Salivary_Gland, Muscle_Skeletal, Nerve_Tibial, Ovary, Pancreas, Pituitary, Prostate, Skin_Not_Sun_Exposed_Suprapubic, Skin_Sun_Exposed_Lower_leg, Small_Intestine_Terminal_Ileum, Spleen, Stomach, Testis, Thyroid, Uterus, Vagina, Whole_Blood	53	0.172981	0.618882	wFisher	one	14	53	0	53	53	pc2,pc0,pc1,pc3	0.787641	0.420611	0.757969	0.22038	0.00788513	0.666274	0.868406	0.182012	0.88755	0.222771	0.214759	0.511522	0.148055	0.845904
ENSG00000136717	BIN1	0	CD4T, Nasal_Epithelium, Whole_Blood_GS, Monocytes_MESA, Adipose_Visceral_Omentum, Adrenal_Gland, Artery_Aorta, Artery_Tibial, Brain_Amygdala, Brain_Cerebellar_Hemisphere, Brain_Cerebellum, Brain_Nucleus_accumbens_basal_ganglia, Breast_Mammary_Tissue, Cells_Cultured_fibroblasts, Colon_Sigmoid, Colon_Transverse, Esophagus_Gastroesophageal_Junction, Esophagus_Mucosa, Esophagus_Muscularis, Heart_Atrial_Appendage, Heart_Left_Ventricle, Liver, Lung, Muscle_Skeletal, Nerve_Tibial, Pancreas, Skin_Not_Sun_Exposed_Suprapubic, Skin_Sun_Exposed_Lower_leg, Spleen, Stomach, Testis, Thyroid, Whole_Blood	33	0.173036	0.618964	wFisher	one	14	33	0	33	33	pc2,pc0,pc7,pc3,pc8,pc4,pc5,pc11	0.15205	0.2232	0.336588	0.122049	0.111017	0.416187	0.600444	0.0423487	0.72369	0.618273	0.364913	0.480896	0.721667	0.998175
ENSG00000117118	SDHB	0	Adrenal_Gland, Brain_Anterior_cingulate_cortex_BA24, Brain_Cerebellar_Hemisphere, Brain_Cortex, Brain_Hypothalamus, basal_ganglia, Cells_Cultured_fibroblasts, Esophagus_Muscularis, Heart_Atrial_Appendage, Heart_Left_Ventricle, Muscle_Skeletal, Nerve_Tibial, Ovary, Testis, Thyroid	15	0.173176	0.619196	wFisher	one	14	15	0	15	15	pc2,pc11,pc0,pc6,pc8,pc3,pc14,pc12,pc5,pc9	0.00605834	0.866311	0.772332	0.148131	0.664136	0.265001	0.017539	0.855814	0.494892	0.366728	0.559399	0.27711	0.770524	0.0879972
ENSG00000117597	UTP25	0	CD4T, Nasal_Epithelium, Whole_Blood_GS, Monocytes_MESA, Adipose_Subcutaneous, Adipose_Visceral_Omentum, Artery_Tibial, Brain_Anterior_cingulate_cortex_BA24, Brain_Cortex, Brain_Frontal_Cortex_BA9, Brain_Hypothalamus, basal_ganglia, Brain_Spinal_cord_cervical_c-1, Breast_Mammary_Tissue, Cells_Cultured_fibroblasts, Colon_Sigmoid, Colon_Transverse, Esophagus_Gastroesophageal_Junction, Esophagus_Mucosa, Lung, Minor_Salivary_Gland, Nerve_Tibial, Skin_Not_Sun_Exposed_Suprapubic, Small_Intestine_Terminal_Ileum, Spleen, Stomach, Testis, Whole_Blood	28	0.173145	0.619196	wFisher	one	14	28	0	28	28	pc6,pc0,pc1,pc8,pc9,pc7,pc5,pc3	0.0201632	0.666944	0.700065	0.423959	0.473785	0.576545	0.265448	0.239184	0.246178	0.996797	0.672144	0.626503	0.0572893	0.402414
ENSG00000008838	MED24	0	CD4T, Nasal_Epithelium, Whole_Blood_GS, Adipose_Subcutaneous, Adipose_Visceral_Omentum, Adrenal_Gland, Artery_Aorta, Artery_Coronary, Artery_Tibial, Brain_Anterior_cingulate_cortex_BA24, Brain_Caudate_basal_ganglia, Brain_Cerebellum, Brain_Cortex, Brain_Frontal_Cortex_BA9, Brain_Hippocampus, Brain_Hypothalamus, Brain_Nucleus_accumbens_basal_ganglia, basal_ganglia, Breast_Mammary_Tissue, Cells_Cultured_fibroblasts, Cells_EBV-transformed_lymphocytes, Colon_Sigmoid, Colon_Transverse, Esophagus_Gastroesophageal_Junction, Esophagus_Mucosa, Esophagus_Muscularis, Heart_Atrial_Appendage, Heart_Left_Ventricle, Liver, Lung, Minor_Salivary_Gland, Muscle_Skeletal, Nerve_Tibial, Ovary, Pancreas, Pituitary, Prostate, Skin_Not_Sun_Exposed_Suprapubic, Skin_Sun_Exposed_Lower_leg, Small_Intestine_Terminal_Ileum, Spleen, Stomach, Testis, Thyroid, Uterus, Vagina, Whole_Blood	47	0.173195	0.619196	wFisher	one	14	47	0	47	47	pc3,pc0,pc1,pc2	0.468819	0.0488363	0.291572	0.434717	0.0392162	0.281153	0.313004	0.257027	0.22761	0.807459	0.638642	0.216274	0.7013	0.714695
ENSG00000117016	RIMS3	0	CD4T, Nasal_Epithelium, Whole_Blood_GS, Artery_Coronary, Artery_Tibial, Brain_Nucleus_accumbens_basal_ganglia, Breast_Mammary_Tissue, Cells_EBV-transformed_lymphocytes, Lung, Skin_Not_Sun_Exposed_Suprapubic, Skin_Sun_Exposed_Lower_leg, Testis, Thyroid	13	0.173237	0.619235	wFisher	one	14	13	0	13	13	pc2,pc0,pc6,pc5,pc9,pc7,pc8,pc4,pc3	0.416102	0.620573	0.232102	0.281049	0.0428881	0.380586	0.605416	0.217977	0.533372	0.965158	0.105951	0.381644	0.239684	0.822855
ENSG00000103056	SMPD3	0	Nasal_Epithelium, Adrenal_Gland, Brain_Cerebellar_Hemisphere, Brain_Cerebellum, Brain_Cortex, Brain_Hippocampus, basal_ganglia, Esophagus_Mucosa, Heart_Atrial_Appendage, Muscle_Skeletal, Nerve_Tibial, Pancreas, Pituitary, Prostate, Skin_Sun_Exposed_Lower_leg, Thyroid	16	0.173276	0.619261	wFisher	one	14	16	0	16	16	pc1,pc8,pc4,pc11,pc12,pc5,pc6,pc2,pc10,pc9	0.122977	0.75731	0.11304	0.654177	0.0441409	0.923145	0.265361	0.31521	0.865726	0.610661	0.761976	0.0450138	0.979003	0.440758
ENSG00000168079	SCARA5	0	CD4T, Whole_Blood_GS, Adipose_Subcutaneous, Adipose_Visceral_Omentum, Brain_Anterior_cingulate_cortex_BA24, Brain_Hippocampus, Muscle_Skeletal, Nerve_Tibial, Skin_Not_Sun_Exposed_Suprapubic, Skin_Sun_Exposed_Lower_leg, Spleen, Testis, Uterus	13	0.173405	0.619526	wFisher	one	14	13	0	13	13	pc11,pc9,pc4,pc3,pc8,pc6,pc1,pc10	0.0219235	0.990152	0.366354	0.390216	0.478906	0.951383	0.262667	0.0324752	0.701832	0.363421	0.401173	0.997886	0.344271	0.379662
ENSG00000100505	TRIM9	0	Nasal_Epithelium, Whole_Blood_GS, Cells_Cultured_fibroblasts, Cells_EBV-transformed_lymphocytes, Colon_Sigmoid, Colon_Transverse, Esophagus_Muscularis, Liver, Lung, Nerve_Tibial, Pancreas, Testis, Whole_Blood	13	0.17342	0.619526	wFisher	one	14	13	0	13	13	pc0,pc3,pc1,pc10,pc4,pc5,pc8,pc11,pc6	0.0336248	0.197199	0.637587	0.609643	0.828021	0.0916025	0.210347	0.297377	0.101836	0.195918	0.507077	0.18364	0.833485	0.415507
ENSG00000213347	MXD3	0	CD4T, Nasal_Epithelium, Whole_Blood_GS, Adipose_Subcutaneous, Adipose_Visceral_Omentum, Adrenal_Gland, Artery_Aorta, Artery_Coronary, Artery_Tibial, Brain_Amygdala, Brain_Anterior_cingulate_cortex_BA24, Brain_Caudate_basal_ganglia, Brain_Cerebellar_Hemisphere, Brain_Cerebellum, Brain_Cortex, Brain_Frontal_Cortex_BA9, Brain_Hippocampus, Brain_Hypothalamus, Brain_Nucleus_accumbens_basal_ganglia, basal_ganglia, Brain_Spinal_cord_cervical_c-1, Brain_Substantia_nigra, Breast_Mammary_Tissue, Cells_Cultured_fibroblasts, Colon_Sigmoid, Colon_Transverse, Esophagus_Gastroesophageal_Junction, Esophagus_Mucosa, Esophagus_Muscularis, Heart_Atrial_Appendage, Heart_Left_Ventricle, Liver, Lung, Muscle_Skeletal, Nerve_Tibial, Ovary, Pancreas, Pituitary, Prostate, Skin_Not_Sun_Exposed_Suprapubic, Skin_Sun_Exposed_Lower_leg, Small_Intestine_Terminal_Ileum, Spleen, Stomach, Testis, Thyroid, Uterus, Whole_Blood	48	0.173507	0.619526	wFisher	one	14	48	0	48	48	pc2,pc5,pc3,pc0,pc1,pc4	0.0877385	0.433018	0.406146	0.873237	0.320858	0.811942	0.598357	0.384265	0.950305	0.274274	0.181494	0.145491	0.355013	0.0502818
ENSG00000213920	MDP1	0	Lung, Testis, Uterus	3	0.173507	0.619526	wFisher	one	14	3	0	3	3	pc1,pc2,pc0	0.107109	0.313663	0.463359	0.748971	0.189441	0.0883678	0.401483	0.823822	0.235511	0.145313	0.952468	0.19459	0.373694	0.0223571
ENSG00000265542		0	Adrenal_Gland, Esophagus_Gastroesophageal_Junction, Esophagus_Muscularis, Heart_Atrial_Appendage, Heart_Left_Ventricle, Stomach	6	0.173453	0.619526	wFisher	one	14	6	0	6	6	pc3,pc4,pc1,pc0,pc2,pc5	0.78745	0.0142687	0.887656	0.719164	0.517293	0.574171	0.464954	0.293508	0.0466057	0.327073	0.206067	0.219544	0.355292	0.722965
ENSG00000197774	EME2	0	CD4T, Nasal_Epithelium, Whole_Blood_GS, Adipose_Visceral_Omentum, Adrenal_Gland, Brain_Amygdala, Brain_Anterior_cingulate_cortex_BA24, Brain_Caudate_basal_ganglia, Brain_Cortex, Brain_Hypothalamus, Brain_Nucleus_accumbens_basal_ganglia, basal_ganglia, Cells_Cultured_fibroblasts, Cells_EBV-transformed_lymphocytes, Colon_Transverse, Esophagus_Mucosa, Liver, Lung, Minor_Salivary_Gland, Skin_Not_Sun_Exposed_Suprapubic, Skin_Sun_Exposed_Lower_leg, Small_Intestine_Terminal_Ileum, Spleen, Stomach, Testis, Thyroid, Whole_Blood	27	0.173591	0.619539	wFisher	one	14	27	0	27	27	pc7,pc4,pc6,pc0,pc1,pc2	0.135585	0.299862	0.766601	0.190524	0.431241	0.907607	0.389872	0.107818	0.187692	0.532482	0.772261	0.154162	0.321488	0.419446
ENSG00000144583	MARCHF4	0	Brain_Cerebellum, Skin_Not_Sun_Exposed_Suprapubic, Skin_Sun_Exposed_Lower_leg	3	0.173637	0.619539	wFisher	one	14	3	0	3	3	pc0,pc1,pc2	0.520349	0.0357907	0.0987699	0.179022	0.332975	0.00184192	0.979142	0.832938	0.563635	0.420399	0.248732	0.670764	0.220531	0.536387
ENSG00000175764	TTLL11	0	Nasal_Epithelium, Adipose_Subcutaneous, Adipose_Visceral_Omentum, Adrenal_Gland, Artery_Aorta, Artery_Tibial, Brain_Cerebellum, Breast_Mammary_Tissue, Cells_Cultured_fibroblasts, Esophagus_Mucosa, Heart_Atrial_Appendage, Liver, Lung, Nerve_Tibial, Ovary, Pituitary, Prostate, Skin_Not_Sun_Exposed_Suprapubic, Skin_Sun_Exposed_Lower_leg, Spleen, Stomach, Thyroid, Whole_Blood	23	0.173552	0.619539	wFisher	one	14	23	0	23	23	pc3,pc6,pc4,pc1,pc0,pc2	0.635107	0.660658	0.0221874	0.7005	0.0515753	0.368187	0.758548	0.754852	0.801001	0.266734	0.173962	0.537744	0.147279	0.092277
ENSG00000270885	RASL10B	0	Adipose_Subcutaneous, Adrenal_Gland, Artery_Tibial, Colon_Transverse, Esophagus_Muscularis, Heart_Atrial_Appendage, Heart_Left_Ventricle, Lung, Muscle_Skeletal, Nerve_Tibial, Pancreas, Thyroid	12	0.173629	0.619539	wFisher	one	14	12	0	12	12	pc6,pc9,pc2,pc5,pc8,pc0,pc4,pc1	0.951964	0.384225	0.19354	0.867919	0.451033	0.804466	0.0359453	0.383858	0.340522	0.204774	0.418708	0.0950418	0.173833	0.439686
ENSG00000149716	LTO1	0	CD4T, Nasal_Epithelium, Whole_Blood_GS, Adipose_Visceral_Omentum, Artery_Tibial, Esophagus_Gastroesophageal_Junction, Esophagus_Muscularis, Skin_Not_Sun_Exposed_Suprapubic, Skin_Sun_Exposed_Lower_leg, Thyroid, Vagina	11	0.173708	0.619568	wFisher	one	14	11	0	11	11	pc3,pc9,pc10,pc6,pc5,pc1,pc7,pc2,pc4	0.105357	0.334187	0.245035	0.287285	0.276459	0.541885	0.631313	0.87642	0.0914476	0.661608	0.198939	0.910349	0.0145059	0.997753
ENSG00000075884	ARHGAP15	0	CD4T, Whole_Blood_GS, Adipose_Visceral_Omentum, Artery_Aorta, Artery_Tibial, Brain_Amygdala, Breast_Mammary_Tissue, Colon_Sigmoid, Esophagus_Gastroesophageal_Junction, Esophagus_Mucosa, Esophagus_Muscularis, Heart_Left_Ventricle, Muscle_Skeletal, Nerve_Tibial, Pancreas, Pituitary, Spleen, Thyroid, Vagina, Whole_Blood	20	0.173708	0.619568	wFisher	one	14	20	0	20	20	pc12,pc2,pc7,pc5,pc4,pc13,pc1,pc0,pc10,pc6,pc11	0.453649	0.295768	0.613291	0.136207	0.38772	0.139457	0.110046	0.146493	0.0993193	0.28317	0.375071	0.839055	0.232102	0.268653
ENSG00000160714	UBE2Q1	0	CD4T, Nasal_Epithelium, Artery_Aorta, Heart_Left_Ventricle, Liver, Whole_Blood	6	0.173753	0.619613	wFisher	one	14	6	0	6	6	pc5,pc4,pc1,pc0,pc3,pc2	0.600499	0.284802	0.69207	0.350047	0.65698	0.831734	0.378391	0.0465064	0.561557	0.386981	0.525833	0.0179901	0.445592	0.843018
ENSG00000122012	SV2C	0	CD4T, Nasal_Epithelium, Adipose_Visceral_Omentum, Brain_Frontal_Cortex_BA9, Brain_Nucleus_accumbens_basal_ganglia, Lung, Nerve_Tibial, Testis	8	0.173894	0.619634	wFisher	one	14	8	0	8	8	pc4,pc2,pc3,pc6,pc1,pc7,pc5	0.019524	0.324769	0.776749	0.442723	0.953716	0.597545	0.985761	0.102001	0.445289	0.562208	0.146528	0.597163	0.131566	0.620787
ENSG00000134317	GRHL1	0	CD4T, Nasal_Epithelium, Whole_Blood_GS, Adipose_Subcutaneous, Adipose_Visceral_Omentum, Artery_Aorta, Artery_Tibial, Brain_Cerebellar_Hemisphere, Brain_Cerebellum, Cells_Cultured_fibroblasts, Colon_Transverse, Esophagus_Mucosa, Liver, Lung, Nerve_Tibial, Pancreas, Skin_Not_Sun_Exposed_Suprapubic, Skin_Sun_Exposed_Lower_leg, Small_Intestine_Terminal_Ileum, Testis, Thyroid	21	0.173979	0.619634	wFisher	one	14	21	0	21	21	pc2,pc6,pc8,pc10,pc0,pc5,pc9	0.0232716	0.618757	0.668767	0.474695	0.772344	0.356402	0.225181	0.983919	0.244049	0.068792	0.360029	0.235366	0.0453613	0.459809
ENSG00000198855	FICD	0	Adipose_Subcutaneous, Testis	2	0.173897	0.619634	wFisher	one	14	2	0	2	2	pc0,pc1	0.0409776	0.154539	0.0124568	0.126556	0.650288	0.586718	0.639098	0.117041	0.697853	0.810337	0.886951	0.828704	0.871776	0.281531
ENSG00000248746	ACTN3	0	CD4T, Whole_Blood_GS, Adipose_Subcutaneous, Adipose_Visceral_Omentum, Artery_Aorta, Artery_Tibial, Breast_Mammary_Tissue, Cells_Cultured_fibroblasts, Colon_Sigmoid, Colon_Transverse, Esophagus_Gastroesophageal_Junction, Esophagus_Mucosa, Esophagus_Muscularis, Heart_Atrial_Appendage, Heart_Left_Ventricle, Lung, Minor_Salivary_Gland, Muscle_Skeletal, Nerve_Tibial, Ovary, Skin_Not_Sun_Exposed_Suprapubic, Skin_Sun_Exposed_Lower_leg, Spleen, Stomach, Testis, Thyroid, Vagina	27	0.173965	0.619634	wFisher	one	14	27	0	27	27	pc2,pc1,pc0	0.168046	0.192259	0.763084	0.964252	0.0771452	0.768281	0.578975	0.312134	0.213381	0.0756707	0.13795	0.407061	0.642776	0.547635
ENSG00000132744	ACY3	0	CD4T, Nasal_Epithelium, Whole_Blood_GS, Brain_Amygdala, Brain_Caudate_basal_ganglia, Brain_Cerebellar_Hemisphere, Brain_Cerebellum, Brain_Cortex, Brain_Frontal_Cortex_BA9, Brain_Nucleus_accumbens_basal_ganglia, Brain_Spinal_cord_cervical_c-1, Breast_Mammary_Tissue, Colon_Transverse, Liver, Nerve_Tibial, Pancreas, Prostate, Stomach, Whole_Blood	19	0.173974	0.619634	wFisher	one	14	19	0	19	19	pc0,pc3,pc6,pc8,pc1,pc10,pc2,pc5	0.236627	0.332038	0.181782	0.298402	0.859548	0.911148	0.00783502	0.366934	0.211695	0.099542	0.628284	0.488186	0.458231	0.673725
ENSG00000016402	IL20RA	0	Nasal_Epithelium, Adipose_Subcutaneous, Adipose_Visceral_Omentum, Brain_Anterior_cingulate_cortex_BA24, Brain_Caudate_basal_ganglia, Brain_Cerebellum, Brain_Cortex, Brain_Hypothalamus, Brain_Nucleus_accumbens_basal_ganglia, basal_ganglia, Colon_Sigmoid, Esophagus_Mucosa, Heart_Atrial_Appendage, Heart_Left_Ventricle, Lung, Pancreas, Skin_Not_Sun_Exposed_Suprapubic, Skin_Sun_Exposed_Lower_leg, Testis, Vagina	20	0.173841	0.619634	wFisher	one	14	20	0	20	20	pc3,pc13,pc15,pc16,pc4,pc12,pc10,pc14,pc2,pc1,pc8	0.397336	0.826393	0.0861649	0.565265	0.219001	0.365996	0.324059	0.337299	0.416381	0.593078	0.0414171	0.198035	0.479398	0.558382
ENSG00000182698	RESP18	0	Brain_Amygdala, Brain_Anterior_cingulate_cortex_BA24, Brain_Caudate_basal_ganglia, Brain_Cerebellar_Hemisphere, Brain_Cerebellum, Brain_Cortex, Brain_Frontal_Cortex_BA9, Brain_Hippocampus, Brain_Hypothalamus, Brain_Nucleus_accumbens_basal_ganglia, basal_ganglia, Brain_Substantia_nigra, Testis	13	0.17381	0.619634	wFisher	one	14	13	0	13	13	pc0,pc1,pc2	0.636389	0.906515	0.884325	0.103955	0.337775	0.291593	0.917536	0.00894262	0.591563	0.488486	0.514987	0.969392	0.0353067	0.707335
ENSG00000259438	MAPK6-DT	0	Brain_Amygdala, Esophagus_Mucosa, Vagina	3	0.174056	0.619655	wFisher	one	14	3	0	3	3	pc2,pc0,pc1	0.0013261	0.130544	0.0977688	0.848945	0.993388	0.215254	0.450169	0.767743	0.443263	0.724285	0.79386	0.566386	0.266216	0.320138
ENSG00000105612	DNASE2	0	CD4T, Whole_Blood_GS, Monocytes_MESA, Brain_Cerebellar_Hemisphere, Brain_Cerebellum, Brain_Nucleus_accumbens_basal_ganglia, Brain_Substantia_nigra, Muscle_Skeletal, Nerve_Tibial, Thyroid, Whole_Blood	11	0.174266	0.619655	wFisher	one	14	11	0	11	11	pc7,pc3,pc0,pc6,pc2,pc5,pc1	0.00923985	0.916775	0.273682	0.452342	0.371514	0.294295	0.349188	0.230174	0.234382	0.367149	0.200252	0.590797	0.72105	0.919231
ENSG00000167881	SRP68	0	CD4T, Nasal_Epithelium, Whole_Blood_GS, Adipose_Subcutaneous, Adipose_Visceral_Omentum, Adrenal_Gland, Artery_Aorta, Artery_Tibial, Brain_Cerebellar_Hemisphere, Breast_Mammary_Tissue, Colon_Sigmoid, Colon_Transverse, Esophagus_Gastroesophageal_Junction, Esophagus_Muscularis, Heart_Atrial_Appendage, Heart_Left_Ventricle, Lung, Muscle_Skeletal, Nerve_Tibial, Ovary, Pancreas, Pituitary, Skin_Not_Sun_Exposed_Suprapubic, Skin_Sun_Exposed_Lower_leg, Small_Intestine_Terminal_Ileum, Thyroid	26	0.174607	0.619655	wFisher	one	14	26	0	26	26	pc2,pc1,pc4,pc5,pc6,pc3,pc0,pc7	0.00964903	0.404636	0.663525	0.550335	0.323477	0.0217092	0.901527	0.117115	0.679442	0.217513	0.865901	0.380053	0.696681	0.545202
ENSG00000184860	SDR42E1	0	CD4T, Nasal_Epithelium, Whole_Blood_GS, Adrenal_Gland, Artery_Aorta, Artery_Coronary, Artery_Tibial, Brain_Nucleus_accumbens_basal_ganglia, Colon_Sigmoid, Esophagus_Gastroesophageal_Junction, Esophagus_Mucosa, Esophagus_Muscularis, Lung, Nerve_Tibial, Ovary, Pancreas, Skin_Not_Sun_Exposed_Suprapubic, Skin_Sun_Exposed_Lower_leg, Stomach, Thyroid, Vagina, Whole_Blood	22	0.174325	0.619655	wFisher	one	14	22	0	22	22	pc0,pc9,pc5,pc8,pc1,pc4,pc2	0.0379928	0.708322	0.226017	0.70249	0.749469	0.723109	0.0103357	0.801156	0.297808	0.795199	0.350901	0.500482	0.24077	0.137254
ENSG00000270127		0	CD4T, Whole_Blood_GS, Adipose_Subcutaneous, Adipose_Visceral_Omentum, Adrenal_Gland, Artery_Aorta, Artery_Coronary, Artery_Tibial, Brain_Amygdala, Brain_Anterior_cingulate_cortex_BA24, Brain_Caudate_basal_ganglia, Brain_Cerebellar_Hemisphere, Brain_Cerebellum, Brain_Cortex, Brain_Frontal_Cortex_BA9, Brain_Hippocampus, Brain_Hypothalamus, Brain_Nucleus_accumbens_basal_ganglia, basal_ganglia, Brain_Spinal_cord_cervical_c-1, Brain_Substantia_nigra, Breast_Mammary_Tissue, Cells_Cultured_fibroblasts, Cells_EBV-transformed_lymphocytes, Colon_Sigmoid, Colon_Transverse, Esophagus_Gastroesophageal_Junction, Esophagus_Mucosa, Esophagus_Muscularis, Heart_Atrial_Appendage, Heart_Left_Ventricle, Kidney_Cortex, Liver, Lung, Minor_Salivary_Gland, Muscle_Skeletal, Nerve_Tibial, Ovary, Pancreas, Pituitary, Prostate, Skin_Not_Sun_Exposed_Suprapubic, Skin_Sun_Exposed_Lower_leg, Small_Intestine_Terminal_Ileum, Spleen, Stomach, Testis, Thyroid, Uterus, Vagina, Whole_Blood	51	0.174281	0.619655	wFisher	one	14	51	0	51	51	pc0,pc1	0.0574168	0.342014	0.828224	0.830167	0.223875	0.298251	0.180887	0.227778	0.524839	0.736133	0.264197	0.268184	0.16494	0.760595
ENSG00000113532	ST8SIA4	0	Nasal_Epithelium, Whole_Blood_GS, Adipose_Subcutaneous, Brain_Caudate_basal_ganglia, Cells_Cultured_fibroblasts, Esophagus_Mucosa, Nerve_Tibial, Pituitary, Skin_Not_Sun_Exposed_Suprapubic, Skin_Sun_Exposed_Lower_leg, Whole_Blood	11	0.174309	0.619655	wFisher	one	14	11	0	11	11	pc1,pc4,pc7,pc10,pc6,pc3,pc2,pc8,pc0	0.0873465	0.285987	0.2463	0.76901	0.9985	0.857033	0.750944	0.0356445	0.373369	0.49559	0.0738996	0.617399	0.496614	0.694035
ENSG00000197050	ZNF420	0	Nasal_Epithelium, Brain_Cerebellum, Brain_Nucleus_accumbens_basal_ganglia, Liver, Pituitary	5	0.174454	0.619655	wFisher	one	14	5	0	5	5	pc0,pc4,pc3,pc1,pc2	0.100759	0.909223	0.380629	0.226145	0.627587	0.648784	0.384913	0.04151	0.369095	0.77733	0.541734	0.395314	0.162766	0.959457
ENSG00000105419	MEIS3	0	Adipose_Subcutaneous, Brain_Caudate_basal_ganglia, Brain_Frontal_Cortex_BA9, basal_ganglia, Cells_Cultured_fibroblasts, Esophagus_Gastroesophageal_Junction, Esophagus_Mucosa, Esophagus_Muscularis, Kidney_Cortex, Liver, Nerve_Tibial, Pancreas, Testis	13	0.174428	0.619655	wFisher	one	14	13	0	13	13	pc0,pc2,pc3,pc1,pc10,pc6,pc9,pc4,pc5,pc7	0.120652	0.746199	0.298649	0.76099	0.394184	0.191454	0.208324	0.75757	0.632255	0.0507747	0.823431	0.0896581	0.215949	0.0782436
ENSG00000158373	H2BC5	0	Whole_Blood_GS, Monocytes_MESA, Brain_Cortex, Brain_Hippocampus, Esophagus_Mucosa, Esophagus_Muscularis, Heart_Atrial_Appendage, Muscle_Skeletal, Whole_Blood	9	0.174586	0.619655	wFisher	one	14	9	0	9	9	pc2,pc3,pc5,pc6,pc4,pc0	0.337061	0.963949	0.0603822	0.825534	0.561629	0.60824	0.217326	0.114351	0.560111	0.0501727	0.961431	0.0582072	0.976908	0.529864
ENSG00000189320	FAM180A	0	Heart_Atrial_Appendage, Heart_Left_Ventricle, Prostate	3	0.174498	0.619655	wFisher	one	14	3	0	3	3	pc1,pc0,pc2	0.354715	0.0718587	0.877377	0.0863225	0.389561	0.503626	0.724332	0.462853	0.929593	0.00791523	0.844848	0.108712	0.418817	0.254142
ENSG00000232237	ASCL5	0	CD4T, Adrenal_Gland, Artery_Aorta, Artery_Coronary, Artery_Tibial, Brain_Cerebellar_Hemisphere, Brain_Cerebellum, Breast_Mammary_Tissue, Colon_Sigmoid, Colon_Transverse, Esophagus_Gastroesophageal_Junction, Esophagus_Mucosa, Esophagus_Muscularis, Heart_Atrial_Appendage, Lung, Minor_Salivary_Gland, Muscle_Skeletal, Nerve_Tibial, Ovary, Pituitary, Prostate, Skin_Sun_Exposed_Lower_leg, Small_Intestine_Terminal_Ileum, Spleen, Stomach, Testis, Thyroid	27	0.17423	0.619655	wFisher	one	14	27	0	27	27	pc4,pc3,pc2,pc0,pc5,pc1	0.363518	0.24107	0.505845	0.683998	0.132201	0.0397033	0.344935	0.188903	0.61916	0.470416	0.315365	0.104293	0.472437	0.389592
ENSG00000259584		0	Adrenal_Gland, Brain_Anterior_cingulate_cortex_BA24, Brain_Cerebellum, Brain_Cortex, Brain_Frontal_Cortex_BA9, Brain_Nucleus_accumbens_basal_ganglia, Colon_Sigmoid, Colon_Transverse, Esophagus_Gastroesophageal_Junction, Heart_Left_Ventricle, Muscle_Skeletal, Nerve_Tibial, Pituitary	13	0.174299	0.619655	wFisher	one	14	13	0	13	13	pc9,pc3,pc5,pc4,pc2,pc0,pc10,pc1	0.364068	0.679891	0.400904	0.889431	0.400923	0.866662	0.255265	0.681658	0.729235	0.543318	0.0562934	0.0582151	0.051242	0.600676
ENSG00000158486	DNAH3	0	Nasal_Epithelium, Colon_Transverse, Heart_Left_Ventricle, Skin_Not_Sun_Exposed_Suprapubic, Skin_Sun_Exposed_Lower_leg, Small_Intestine_Terminal_Ileum, Vagina	7	0.174394	0.619655	wFisher	one	14	7	0	7	7	pc1,pc6,pc5,pc0,pc3,pc4	0.436992	0.575165	0.000704112	0.130121	0.698549	0.686194	0.199137	0.885631	0.456844	0.436125	0.165497	0.269609	0.762691	0.899686
ENSG00000161800	RACGAP1	0	Nasal_Epithelium, Whole_Blood_GS, Monocytes_MESA, Adipose_Subcutaneous, Adipose_Visceral_Omentum, Breast_Mammary_Tissue, Testis, Thyroid	8	0.174305	0.619655	wFisher	one	14	8	0	8	8	pc4,pc1,pc3,pc2	0.518375	0.428333	0.473264	0.878163	0.193589	0.580723	0.0219859	0.132927	0.58594	0.376759	0.268453	0.562831	0.336891	0.148272
ENSG00000204186	ZDBF2	0	Nasal_Epithelium, Adipose_Visceral_Omentum, Artery_Tibial, Brain_Caudate_basal_ganglia, Brain_Cortex, Brain_Hippocampus, basal_ganglia, Cells_Cultured_fibroblasts, Cells_EBV-transformed_lymphocytes, Colon_Sigmoid, Colon_Transverse, Esophagus_Muscularis, Heart_Atrial_Appendage, Heart_Left_Ventricle, Liver, Nerve_Tibial, Skin_Sun_Exposed_Lower_leg, Testis	18	0.174615	0.619655	wFisher	one	14	18	0	18	18	pc12,pc9,pc3,pc0,pc11,pc8,pc5,pc1,pc2,pc7	0.615909	0.426751	0.0837495	0.183444	0.756551	0.00408977	0.298956	0.305241	0.0445973	0.286432	0.720324	0.63402	0.41911	0.897684
ENSG00000258561		0	Brain_Caudate_basal_ganglia, Breast_Mammary_Tissue, Esophagus_Gastroesophageal_Junction, Uterus	4	0.174441	0.619655	wFisher	one	14	4	0	4	4	pc1,pc2,pc3,pc0	0.666279	0.203424	0.0940112	0.968472	0.205229	0.0135229	0.25875	0.791865	0.205848	0.311182	0.090345	0.197286	0.907502	0.212648
ENSG00000165355	FBXO33	0	Nasal_Epithelium, Cells_EBV-transformed_lymphocytes, Skin_Not_Sun_Exposed_Suprapubic, Spleen, Thyroid, Uterus	6	0.174351	0.619655	wFisher	one	14	6	0	6	6	pc3,pc4,pc1,pc2,pc5	0.684749	0.601877	0.583423	0.807719	0.376663	0.502407	0.618777	0.0249207	0.238555	0.732226	0.96609	0.685466	0.0747712	0.046602
ENSG00000180902	D2HGDH	1	CD4T, Nasal_Epithelium, Whole_Blood_GS, Monocytes_MESA, Adipose_Subcutaneous, Adipose_Visceral_Omentum, Adrenal_Gland, Artery_Aorta, Artery_Coronary, Artery_Tibial, Brain_Amygdala, Brain_Anterior_cingulate_cortex_BA24, Brain_Caudate_basal_ganglia, Brain_Cerebellar_Hemisphere, Brain_Cerebellum, Brain_Cortex, Brain_Frontal_Cortex_BA9, Brain_Hippocampus, Brain_Hypothalamus, Brain_Nucleus_accumbens_basal_ganglia, basal_ganglia, Brain_Spinal_cord_cervical_c-1, Brain_Substantia_nigra, Breast_Mammary_Tissue, Cells_Cultured_fibroblasts, Cells_EBV-transformed_lymphocytes, Colon_Sigmoid, Colon_Transverse, Esophagus_Gastroesophageal_Junction, Esophagus_Mucosa, Esophagus_Muscularis, Heart_Atrial_Appendage, Heart_Left_Ventricle, Kidney_Cortex, Liver, Lung, Minor_Salivary_Gland, Muscle_Skeletal, Nerve_Tibial, Ovary, Pancreas, Pituitary, Prostate, Skin_Not_Sun_Exposed_Suprapubic, Skin_Sun_Exposed_Lower_leg, Small_Intestine_Terminal_Ileum, Spleen, Stomach, Testis, Thyroid, Uterus, Vagina, Whole_Blood, asthma_gene	54	0.174526	0.619655	wFisher	one	14	53	0	53	53	pc1,pc0,pc2	0.759483	0.872507	0.198908	0.0165112	0.791647	0.634375	0.859694	0.430793	0.0989854	0.036124	0.855404	0.0380742	0.816346	0.828186
ENSG00000184508	HDDC3	0	Nasal_Epithelium, Whole_Blood_GS, Monocytes_MESA, Adipose_Subcutaneous, Adipose_Visceral_Omentum, Breast_Mammary_Tissue, Heart_Atrial_Appendage, Kidney_Cortex, Minor_Salivary_Gland, Nerve_Tibial, Prostate, Skin_Not_Sun_Exposed_Suprapubic, Skin_Sun_Exposed_Lower_leg, Thyroid, Whole_Blood	15	0.174373	0.619655	wFisher	one	14	15	0	15	15	pc7,pc0,pc6,pc4,pc5,pc2,pc3	0.788955	0.63728	0.82322	0.913173	0.0555287	0.352124	0.0796443	0.367966	0.0853202	0.687014	0.412665	0.186594	0.261714	0.26047
ENSG00000101695	RNF125	0	CD4T, Nasal_Epithelium, Whole_Blood_GS, Artery_Aorta, Brain_Anterior_cingulate_cortex_BA24, Stomach, Whole_Blood	7	0.174471	0.619655	wFisher	one	14	7	0	7	7	pc4,pc0,pc3,pc2,pc1,pc5	0.818174	0.0224752	0.589698	0.146634	0.776579	0.0544779	0.450609	0.728818	0.890038	0.0651348	0.953549	0.119668	0.0470924	0.179836
ENSG00000103932	RPAP1	0	CD4T, Nasal_Epithelium, Whole_Blood_GS, Monocytes_MESA, Adipose_Subcutaneous, Adipose_Visceral_Omentum, Adrenal_Gland, Artery_Aorta, Artery_Coronary, Artery_Tibial, Brain_Amygdala, Brain_Anterior_cingulate_cortex_BA24, Brain_Caudate_basal_ganglia, Brain_Cerebellar_Hemisphere, Brain_Cerebellum, Brain_Cortex, Brain_Frontal_Cortex_BA9, Brain_Hippocampus, Brain_Hypothalamus, Brain_Nucleus_accumbens_basal_ganglia, basal_ganglia, Brain_Spinal_cord_cervical_c-1, Brain_Substantia_nigra, Breast_Mammary_Tissue, Cells_Cultured_fibroblasts, Cells_EBV-transformed_lymphocytes, Colon_Sigmoid, Colon_Transverse, Esophagus_Gastroesophageal_Junction, Esophagus_Mucosa, Esophagus_Muscularis, Heart_Atrial_Appendage, Heart_Left_Ventricle, Kidney_Cortex, Liver, Lung, Muscle_Skeletal, Nerve_Tibial, Pancreas, Pituitary, Prostate, Skin_Not_Sun_Exposed_Suprapubic, Skin_Sun_Exposed_Lower_leg, Small_Intestine_Terminal_Ileum, Spleen, Stomach, Testis, Thyroid, Uterus, Vagina, Whole_Blood	51	0.174788	0.6199	wFisher	one	14	51	0	51	51	pc1,pc0,pc2	0.0200206	0.100197	0.866151	0.828349	0.188166	0.327355	0.805568	0.361492	0.558956	0.647024	0.926079	0.267193	0.335894	0.0700798
ENSG00000213965	NUDT19	0	Nasal_Epithelium, Adipose_Subcutaneous, Adipose_Visceral_Omentum, Adrenal_Gland, Artery_Aorta, Artery_Coronary, Artery_Tibial, Brain_Hippocampus, Brain_Substantia_nigra, Breast_Mammary_Tissue, Cells_Cultured_fibroblasts, Colon_Sigmoid, Colon_Transverse, Esophagus_Gastroesophageal_Junction, Esophagus_Mucosa, Esophagus_Muscularis, Heart_Atrial_Appendage, Heart_Left_Ventricle, Liver, Lung, Minor_Salivary_Gland, Muscle_Skeletal, Nerve_Tibial, Pancreas, Pituitary, Prostate, Skin_Not_Sun_Exposed_Suprapubic, Skin_Sun_Exposed_Lower_leg, Spleen, Stomach, Testis, Thyroid	32	0.17481	0.6199	wFisher	one	14	32	0	32	32	pc3,pc1,pc4,pc0,pc2	0.093237	0.00961157	0.551565	0.74166	0.389076	0.781808	0.761274	0.119876	0.692137	0.763133	0.236149	0.342613	0.599621	0.920309
ENSG00000177694	NAALADL2	0	Nasal_Epithelium, Artery_Aorta, Artery_Tibial, Cells_Cultured_fibroblasts, Esophagus_Muscularis, Muscle_Skeletal, Nerve_Tibial, Small_Intestine_Terminal_Ileum, Testis	9	0.174771	0.6199	wFisher	one	14	9	0	9	9	pc1,pc7,pc8,pc6,pc2,pc3,pc5	0.151047	0.0404608	0.0411025	0.414219	0.139519	0.383412	0.420691	0.351622	0.231118	0.0925251	0.622859	0.891855	0.948527	0.714059
ENSG00000196419	XRCC6	0	Whole_Blood_GS, Monocytes_MESA, Artery_Coronary, Artery_Tibial, Lung, Muscle_Skeletal, Nerve_Tibial, Pancreas, Whole_Blood	9	0.174795	0.6199	wFisher	one	14	9	0	9	9	pc4,pc5,pc1,pc0,pc6,pc2	0.244478	0.896921	0.508134	0.0712892	0.779719	0.686449	0.0283191	0.439739	0.971547	0.0412307	0.620798	0.286929	0.196039	0.176954
ENSG00000125851	PCSK2	0	Adipose_Subcutaneous, Adipose_Visceral_Omentum, Artery_Aorta, Artery_Coronary, Artery_Tibial, Breast_Mammary_Tissue, Cells_Cultured_fibroblasts, Colon_Sigmoid, Colon_Transverse, Esophagus_Gastroesophageal_Junction, Esophagus_Mucosa, Esophagus_Muscularis, Heart_Atrial_Appendage, Lung, Minor_Salivary_Gland, Nerve_Tibial, Prostate, Skin_Not_Sun_Exposed_Suprapubic, Skin_Sun_Exposed_Lower_leg, Small_Intestine_Terminal_Ileum, Stomach, Testis, Thyroid, Vagina	24	0.175468	0.619915	wFisher	one	14	24	0	24	24	pc0,pc1,pc2,pc3,pc5,pc4	0.00316961	0.127558	0.0715769	0.422023	0.916393	0.553567	0.453214	0.46157	0.862429	0.601582	0.381001	0.66149	0.635173	0.163453
ENSG00000184470	TXNRD2	0	CD4T, Nasal_Epithelium, Whole_Blood_GS, Monocytes_MESA, Adipose_Subcutaneous, Adipose_Visceral_Omentum, Adrenal_Gland, Artery_Aorta, Artery_Coronary, Artery_Tibial, Brain_Anterior_cingulate_cortex_BA24, Brain_Caudate_basal_ganglia, Brain_Cerebellar_Hemisphere, Brain_Cerebellum, Brain_Cortex, Brain_Frontal_Cortex_BA9, Brain_Hippocampus, Brain_Hypothalamus, Brain_Nucleus_accumbens_basal_ganglia, basal_ganglia, Breast_Mammary_Tissue, Cells_Cultured_fibroblasts, Colon_Sigmoid, Colon_Transverse, Esophagus_Gastroesophageal_Junction, Esophagus_Mucosa, Esophagus_Muscularis, Heart_Atrial_Appendage, Heart_Left_Ventricle, Liver, Lung, Muscle_Skeletal, Nerve_Tibial, Ovary, Pancreas, Pituitary, Skin_Not_Sun_Exposed_Suprapubic, Skin_Sun_Exposed_Lower_leg, Small_Intestine_Terminal_Ileum, Spleen, Stomach, Testis, Thyroid, Whole_Blood	44	0.175231	0.619915	wFisher	one	14	44	0	44	44	pc6,pc4,pc1,pc8,pc10,pc5,pc3,pc7	0.006423	0.194865	0.302827	0.82146	0.11414	0.399375	0.689073	0.769088	0.800238	0.203395	0.423929	0.582833	0.182115	0.500609
ENSG00000068383	INPP5A	0	Whole_Blood_GS, Artery_Aorta, Artery_Tibial, Brain_Caudate_basal_ganglia, Brain_Nucleus_accumbens_basal_ganglia, Brain_Spinal_cord_cervical_c-1, Breast_Mammary_Tissue, Cells_Cultured_fibroblasts, Esophagus_Muscularis, Lung, Nerve_Tibial, Skin_Not_Sun_Exposed_Suprapubic, Skin_Sun_Exposed_Lower_leg, Testis, Thyroid, Vagina	16	0.175627	0.619915	wFisher	one	14	16	0	16	16	pc10,pc8,pc1,pc5,pc13,pc12,pc7,pc4,pc6,pc0	0.0188737	0.428516	0.476331	0.765169	0.333929	0.40543	0.0219008	0.998474	0.234589	0.592196	0.53535	0.789567	0.0252127	0.892337
ENSG00000154654	NCAM2	0	CD4T, Adipose_Subcutaneous, Artery_Coronary, Artery_Tibial, Brain_Cortex, Brain_Hypothalamus, Breast_Mammary_Tissue, Cells_Cultured_fibroblasts, Esophagus_Mucosa, Heart_Atrial_Appendage, Heart_Left_Ventricle, Testis, Uterus	13	0.17615	0.619915	wFisher	one	14	13	0	13	13	pc8,pc4,pc1,pc11,pc6,pc10	0.0246421	0.496059	0.973476	0.459783	0.836802	0.0044231	0.184689	0.161851	0.407101	0.545899	0.523109	0.378494	0.875392	0.182781
ENSG00000106299	WASL	0	CD4T, Nasal_Epithelium, Brain_Cerebellar_Hemisphere, Esophagus_Mucosa, Esophagus_Muscularis, Lung, Muscle_Skeletal, Pancreas, Skin_Sun_Exposed_Lower_leg, Whole_Blood	10	0.174885	0.619915	wFisher	one	14	10	0	10	10	pc0,pc8,pc4,pc5,pc6,pc1,pc3	0.0271366	0.210846	0.378882	0.986698	0.495135	0.981284	0.527429	0.0456215	0.228471	0.566411	0.654689	0.999975	0.29773	0.333701
ENSG00000088002	SULT2B1	0	CD4T, Nasal_Epithelium, Whole_Blood_GS, Artery_Aorta, Brain_Amygdala, Brain_Anterior_cingulate_cortex_BA24, Brain_Cerebellar_Hemisphere, Brain_Cerebellum, Brain_Cortex, Brain_Frontal_Cortex_BA9, Colon_Sigmoid, Lung, Nerve_Tibial, Stomach, Thyroid	15	0.175514	0.619915	wFisher	one	14	15	0	15	15	pc9,pc8,pc4,pc10,pc13,pc11,pc0,pc6,pc3,pc2	0.0286936	0.134275	0.172683	0.416015	0.187428	0.74859	0.858696	0.194483	0.590583	0.880137	0.945842	0.519797	0.408378	0.186602
ENSG00000275389		0	Adipose_Subcutaneous, Adipose_Visceral_Omentum, Artery_Coronary, Cells_EBV-transformed_lymphocytes, Colon_Sigmoid, Nerve_Tibial	6	0.176035	0.619915	wFisher	one	14	6	0	6	6	pc3,pc2,pc4,pc1,pc0	0.0322659	0.160307	0.14541	0.139456	0.979713	0.555699	0.864324	0.217875	0.567867	0.427921	0.932108	0.112977	0.51205	0.409856
ENSG00000135801	TAF5L	0	Nasal_Epithelium, Nerve_Tibial, Testis, Uterus	4	0.175455	0.619915	wFisher	one	14	4	0	4	4	pc0,pc1,pc2	0.0547388	0.336094	0.201252	0.754984	0.681164	0.990423	0.48902	0.908583	0.527957	0.0264825	0.179976	0.136531	0.535051	0.110306
ENSG00000162739	SLAMF6	0	Whole_Blood_GS, Artery_Coronary, Brain_Cerebellum, Brain_Cortex, Brain_Nucleus_accumbens_basal_ganglia	5	0.176135	0.619915	wFisher	one	14	5	0	5	5	pc1,pc2,pc3,pc4,pc0	0.0623417	0.798951	0.00820496	0.0747304	0.473572	0.337454	0.0996783	0.673654	0.415148	0.567605	0.75041	0.58189	0.453934	0.781946
ENSG00000187624	LIAT1	0	CD4T, Nasal_Epithelium, Whole_Blood_GS, Monocytes_MESA, Adipose_Subcutaneous, Adipose_Visceral_Omentum, Adrenal_Gland, Artery_Aorta, Artery_Coronary, Artery_Tibial, Brain_Amygdala, Brain_Anterior_cingulate_cortex_BA24, Brain_Caudate_basal_ganglia, Brain_Cerebellar_Hemisphere, Brain_Cerebellum, Brain_Cortex, Brain_Frontal_Cortex_BA9, Brain_Hippocampus, Brain_Hypothalamus, Brain_Nucleus_accumbens_basal_ganglia, basal_ganglia, Brain_Spinal_cord_cervical_c-1, Brain_Substantia_nigra, Breast_Mammary_Tissue, Cells_Cultured_fibroblasts, Cells_EBV-transformed_lymphocytes, Colon_Sigmoid, Colon_Transverse, Esophagus_Gastroesophageal_Junction, Esophagus_Mucosa, Esophagus_Muscularis, Heart_Atrial_Appendage, Heart_Left_Ventricle, Kidney_Cortex, Liver, Lung, Minor_Salivary_Gland, Muscle_Skeletal, Nerve_Tibial, Ovary, Pancreas, Pituitary, Prostate, Skin_Not_Sun_Exposed_Suprapubic, Skin_Sun_Exposed_Lower_leg, Small_Intestine_Terminal_Ileum, Spleen, Stomach, Testis, Thyroid, Uterus, Vagina, Whole_Blood	53	0.175834	0.619915	wFisher	one	14	53	0	53	53	pc0	0.09306	0.121523	0.996113	0.564477	0.0915511	0.911248	0.0116906	0.803613	0.648276	0.243128	0.8128	0.321568	0.282654	0.275838
ENSG00000122477	LRRC39	0	CD4T, Whole_Blood_GS, Adipose_Subcutaneous, Adipose_Visceral_Omentum, Artery_Aorta, Artery_Tibial, Brain_Amygdala, Brain_Caudate_basal_ganglia, Brain_Cerebellar_Hemisphere, Brain_Cerebellum, Brain_Cortex, Brain_Nucleus_accumbens_basal_ganglia, basal_ganglia, Brain_Spinal_cord_cervical_c-1, Breast_Mammary_Tissue, Cells_Cultured_fibroblasts, Colon_Sigmoid, Colon_Transverse, Esophagus_Gastroesophageal_Junction, Esophagus_Mucosa, Esophagus_Muscularis, Heart_Atrial_Appendage, Kidney_Cortex, Liver, Lung, Nerve_Tibial, Ovary, Pancreas, Pituitary, Skin_Not_Sun_Exposed_Suprapubic, Skin_Sun_Exposed_Lower_leg, Spleen, Stomach, Thyroid, Uterus, Whole_Blood	36	0.174891	0.619915	wFisher	one	14	36	0	36	36	pc4,pc0,pc1,pc3,pc5,pc2	0.100726	0.604125	0.634155	0.746693	0.093485	0.953537	0.212427	0.323392	0.927039	0.903514	0.206847	0.283926	0.831568	0.0133642
ENSG00000142937	RPS8	0	CD4T, Nasal_Epithelium, Whole_Blood_GS, Adipose_Subcutaneous, Adipose_Visceral_Omentum, Adrenal_Gland, Artery_Aorta, Artery_Coronary, Artery_Tibial, Brain_Caudate_basal_ganglia, Brain_Cerebellar_Hemisphere, Brain_Cerebellum, Brain_Cortex, Brain_Hippocampus, Brain_Nucleus_accumbens_basal_ganglia, Breast_Mammary_Tissue, Cells_Cultured_fibroblasts, Colon_Sigmoid, Colon_Transverse, Esophagus_Gastroesophageal_Junction, Esophagus_Mucosa, Esophagus_Muscularis, Heart_Atrial_Appendage, Heart_Left_Ventricle, Lung, Muscle_Skeletal, Nerve_Tibial, Pancreas, Pituitary, Skin_Not_Sun_Exposed_Suprapubic, Skin_Sun_Exposed_Lower_leg, Small_Intestine_Terminal_Ileum, Spleen, Stomach, Testis, Thyroid, Whole_Blood	37	0.175813	0.619915	wFisher	one	14	36.9286	0.267261	36	37	pc3,pc0,pc5,pc7,pc1,pc2	0.10251	0.78365	0.405222	0.526182	0.394229	0.343256	0.63546	0.183185	0.385673	0.379671	0.330165	0.783481	0.0197203	0.586803
ENSG00000057593	F7	0	Whole_Blood_GS, Adipose_Subcutaneous, Adipose_Visceral_Omentum, Artery_Aorta, Brain_Anterior_cingulate_cortex_BA24, Brain_Caudate_basal_ganglia, Brain_Cerebellar_Hemisphere, Brain_Cerebellum, Brain_Cortex, Brain_Frontal_Cortex_BA9, Brain_Hypothalamus, Brain_Nucleus_accumbens_basal_ganglia, basal_ganglia, Breast_Mammary_Tissue, Cells_Cultured_fibroblasts, Colon_Sigmoid, Colon_Transverse, Esophagus_Gastroesophageal_Junction, Esophagus_Mucosa, Esophagus_Muscularis, Heart_Atrial_Appendage, Liver, Nerve_Tibial, Ovary, Pituitary, Prostate, Skin_Not_Sun_Exposed_Suprapubic, Skin_Sun_Exposed_Lower_leg, Small_Intestine_Terminal_Ileum, Stomach, Thyroid	31	0.175787	0.619915	wFisher	one	14	31	0	31	31	pc5,pc4,pc6,pc2,pc3	0.117817	0.144791	0.406965	0.474678	0.079549	0.36609	0.770227	0.235677	0.816814	0.576273	0.330477	0.113306	0.459563	0.836709
ENSG00000096060	FKBP5	0	Brain_Cerebellar_Hemisphere, Brain_Substantia_nigra	2	0.175332	0.619915	wFisher	one	14	2	0	2	2	pc1,pc0	0.132547	0.399706	0.702254	0.118954	0.297685	0.0784018	0.0510121	0.419716	0.728263	0.657317	0.147298	0.914107	0.0715181	0.424292
ENSG00000261701	HPR	0	CD4T, Nasal_Epithelium, Adipose_Subcutaneous, Artery_Aorta, Artery_Coronary, Artery_Tibial, Brain_Amygdala, Brain_Anterior_cingulate_cortex_BA24, Brain_Caudate_basal_ganglia, Brain_Cerebellar_Hemisphere, Brain_Cerebellum, Brain_Cortex, Brain_Frontal_Cortex_BA9, Brain_Hippocampus, Brain_Hypothalamus, Brain_Nucleus_accumbens_basal_ganglia, basal_ganglia, Brain_Spinal_cord_cervical_c-1, Brain_Substantia_nigra, Breast_Mammary_Tissue, Colon_Sigmoid, Esophagus_Gastroesophageal_Junction, Heart_Atrial_Appendage, Heart_Left_Ventricle, Kidney_Cortex, Lung, Muscle_Skeletal, Nerve_Tibial, Pancreas, Skin_Not_Sun_Exposed_Suprapubic, Skin_Sun_Exposed_Lower_leg, Small_Intestine_Terminal_Ileum, Stomach, Whole_Blood	34	0.176004	0.619915	wFisher	one	14	34	0	34	34	pc9,pc6,pc3,pc2,pc7,pc8,pc10,pc4	0.165793	0.0580005	0.455593	0.182157	0.247836	0.223971	0.116452	0.491395	0.903337	0.500282	0.311494	0.150406	0.477497	0.250616
ENSG00000181195	PENK	0	Adipose_Visceral_Omentum, Artery_Aorta, Artery_Tibial, Brain_Cerebellar_Hemisphere, Brain_Cerebellum, Cells_Cultured_fibroblasts, Esophagus_Gastroesophageal_Junction, Esophagus_Mucosa, Heart_Atrial_Appendage, Heart_Left_Ventricle, Minor_Salivary_Gland, Nerve_Tibial, Ovary, Skin_Not_Sun_Exposed_Suprapubic, Skin_Sun_Exposed_Lower_leg, Testis, Thyroid	17	0.175836	0.619915	wFisher	one	14	17	0	17	17	pc13,pc5,pc3,pc7,pc9,pc0,pc6,pc12,pc10	0.178963	0.391366	0.0463464	0.179372	0.401901	0.661552	0.0630934	0.354447	0.320637	0.475952	0.160857	0.853986	0.396417	0.872621
ENSG00000184925	LCN12	0	Adipose_Visceral_Omentum, Adrenal_Gland, Artery_Aorta, Artery_Coronary, Brain_Amygdala, Brain_Anterior_cingulate_cortex_BA24, Brain_Caudate_basal_ganglia, Brain_Cerebellar_Hemisphere, Brain_Cerebellum, Brain_Cortex, Brain_Frontal_Cortex_BA9, Brain_Hippocampus, Brain_Hypothalamus, Brain_Nucleus_accumbens_basal_ganglia, basal_ganglia, Brain_Spinal_cord_cervical_c-1, Breast_Mammary_Tissue, Colon_Transverse, Heart_Atrial_Appendage, Heart_Left_Ventricle, Liver, Nerve_Tibial, Ovary, Pancreas, Pituitary, Spleen, Stomach, Testis, Thyroid, Uterus, Whole_Blood	31	0.176179	0.619915	wFisher	one	14	31	0	31	31	pc1,pc2,pc5,pc3,pc7,pc8,pc0,pc4	0.199319	0.175422	0.122083	0.470435	0.483725	0.60901	0.970478	0.8554	0.112489	0.780278	0.692657	0.311226	0.0129692	0.658814
ENSG00000069431	ABCC9	0	Adrenal_Gland, Artery_Aorta, Artery_Tibial, Brain_Caudate_basal_ganglia, Brain_Cortex, Brain_Nucleus_accumbens_basal_ganglia, Cells_Cultured_fibroblasts, Esophagus_Gastroesophageal_Junction, Heart_Left_Ventricle, Liver, Nerve_Tibial, Ovary, Pancreas	13	0.175715	0.619915	wFisher	one	14	13	0	13	13	pc7,pc6,pc0,pc5,pc10,pc2,pc9,pc8	0.223656	0.191522	0.235529	0.216411	0.605135	0.0898326	0.116543	0.123447	0.319729	0.0728274	0.329109	0.692962	0.684901	0.63594
ENSG00000100979	PLTP	0	CD4T, Nasal_Epithelium, Whole_Blood_GS, Adipose_Subcutaneous, Adipose_Visceral_Omentum, Adrenal_Gland, Artery_Aorta, Artery_Coronary, Artery_Tibial, Brain_Nucleus_accumbens_basal_ganglia, Breast_Mammary_Tissue, Cells_Cultured_fibroblasts, Cells_EBV-transformed_lymphocytes, Colon_Sigmoid, Colon_Transverse, Esophagus_Mucosa, Esophagus_Muscularis, Heart_Atrial_Appendage, Heart_Left_Ventricle, Liver, Lung, Muscle_Skeletal, Nerve_Tibial, Pituitary, Skin_Not_Sun_Exposed_Suprapubic, Skin_Sun_Exposed_Lower_leg, Small_Intestine_Terminal_Ileum, Spleen, Stomach, Testis, Thyroid, Whole_Blood	32	0.175112	0.619915	wFisher	one	14	32	0	32	32	pc4,pc5,pc6,pc0,pc8,pc2	0.236538	0.519585	0.158609	0.0448004	0.239222	0.695777	0.63229	0.379701	0.165196	0.362379	0.127995	0.655796	0.324968	0.639477
ENSG00000128652	HOXD3	0	Adipose_Subcutaneous, Adipose_Visceral_Omentum, Adrenal_Gland, Artery_Tibial, Breast_Mammary_Tissue, Cells_Cultured_fibroblasts, Colon_Sigmoid, Esophagus_Gastroesophageal_Junction, Esophagus_Mucosa, Heart_Left_Ventricle, Muscle_Skeletal, Nerve_Tibial, Ovary, Skin_Not_Sun_Exposed_Suprapubic, Skin_Sun_Exposed_Lower_leg, Testis	16	0.176001	0.619915	wFisher	one	14	16	0	16	16	pc6,pc2,pc10,pc14,pc12,pc13,pc9,pc4,pc11,pc1	0.267716	0.0136244	0.419393	0.562408	0.491829	0.0725366	0.820297	0.246095	0.317644	0.321024	0.0782567	0.778029	0.332363	0.757109
ENSG00000148798	INA	0	Artery_Aorta, Brain_Anterior_cingulate_cortex_BA24, Brain_Caudate_basal_ganglia, Brain_Cerebellar_Hemisphere, Brain_Cortex, Brain_Frontal_Cortex_BA9, basal_ganglia, Testis	8	0.175803	0.619915	wFisher	one	14	8	0	8	8	pc6,pc3,pc4,pc5,pc2,pc0,pc1	0.291063	0.196225	0.117387	0.035437	0.0334201	0.567861	0.856782	0.814994	0.937829	0.445563	0.417026	0.0909129	0.77604	0.306668
ENSG00000082515	MRPL22	0	Monocytes_MESA, Skin_Sun_Exposed_Lower_leg, Uterus	3	0.175561	0.619915	wFisher	one	14	3	0	3	3	pc2,pc0,pc1	0.324518	0.105759	0.0691811	0.843546	0.0859017	0.0554047	0.329385	0.600486	0.472357	0.0332015	0.356247	0.375864	0.946385	0.839838
ENSG00000163866	SMIM12	0	CD4T, Nasal_Epithelium, Whole_Blood_GS, Adipose_Subcutaneous, Adipose_Visceral_Omentum, Adrenal_Gland, Artery_Aorta, Artery_Tibial, Brain_Caudate_basal_ganglia, Brain_Cerebellar_Hemisphere, Brain_Cerebellum, Brain_Cortex, Brain_Hippocampus, Brain_Hypothalamus, basal_ganglia, Breast_Mammary_Tissue, Cells_Cultured_fibroblasts, Colon_Sigmoid, Colon_Transverse, Esophagus_Gastroesophageal_Junction, Esophagus_Mucosa, Esophagus_Muscularis, Heart_Atrial_Appendage, Heart_Left_Ventricle, Liver, Lung, Muscle_Skeletal, Nerve_Tibial, Pancreas, Pituitary, Prostate, Skin_Not_Sun_Exposed_Suprapubic, Skin_Sun_Exposed_Lower_leg, Spleen, Stomach, Testis, Thyroid, Whole_Blood	38	0.175194	0.619915	wFisher	one	14	38	0	38	38	pc4,pc0,pc6,pc3,pc1,pc7,pc5,pc2	0.332247	0.013611	0.0616068	0.576922	0.185127	0.491945	0.626678	0.752461	0.142992	0.835793	0.376589	0.65586	0.453904	0.120099
ENSG00000057252	SOAT1	0	CD4T, Nasal_Epithelium, Whole_Blood_GS, Monocytes_MESA, Adrenal_Gland, Artery_Tibial, Brain_Amygdala, Brain_Caudate_basal_ganglia, Brain_Nucleus_accumbens_basal_ganglia, basal_ganglia, Cells_Cultured_fibroblasts, Colon_Transverse, Esophagus_Gastroesophageal_Junction, Esophagus_Mucosa, Esophagus_Muscularis, Heart_Atrial_Appendage, Muscle_Skeletal, Nerve_Tibial, Testis, Uterus, Whole_Blood	21	0.175345	0.619915	wFisher	one	14	21	0	21	21	pc5,pc14,pc2,pc8,pc3,pc13,pc6,pc0,pc15,pc11,pc10	0.392434	0.00394577	0.15703	0.758619	0.265493	0.365662	0.382255	0.485059	0.881999	0.807821	0.815524	0.135348	0.507798	0.156708
ENSG00000237166	LINC01792	0	CD4T, Adrenal_Gland, Brain_Caudate_basal_ganglia, Brain_Cortex, Brain_Frontal_Cortex_BA9, Brain_Hippocampus, Brain_Hypothalamus, basal_ganglia, Brain_Spinal_cord_cervical_c-1	9	0.176065	0.619915	wFisher	one	14	9	0	9	9	pc5,pc4,pc3,pc2,pc1	0.437134	0.0961834	0.040201	0.896264	0.712569	0.743741	0.723723	0.791088	0.802105	0.570557	0.855855	0.00397664	0.235472	0.893246
ENSG00000165935	SMCO2	0	Brain_Caudate_basal_ganglia, Brain_Cerebellar_Hemisphere, Brain_Cortex, Brain_Hypothalamus, Esophagus_Mucosa, Skin_Not_Sun_Exposed_Suprapubic, Testis, Uterus	8	0.175224	0.619915	wFisher	one	14	8	0	8	8	pc0,pc2,pc1,pc5,pc7,pc6,pc4	0.453299	0.527738	0.469753	0.644789	0.589653	0.108168	0.259768	0.816969	0.180808	0.261606	0.0313076	0.592923	0.0234858	0.281775
ENSG00000097007	ABL1	0	CD4T, Nasal_Epithelium, Adipose_Subcutaneous, Brain_Cerebellar_Hemisphere, Brain_Hippocampus, Brain_Hypothalamus, Brain_Spinal_cord_cervical_c-1, Cells_Cultured_fibroblasts, Cells_EBV-transformed_lymphocytes, Heart_Left_Ventricle, Nerve_Tibial, Testis	12	0.176232	0.619915	wFisher	one	14	12	0	12	12	pc9,pc2,pc0,pc5,pc11,pc6,pc3	0.463149	0.177905	0.435208	0.714463	0.488874	0.0590385	0.00984602	0.683665	0.806509	0.693288	0.883492	0.503216	0.0105254	0.436476
ENSG00000197702	PARVA	0	CD4T, Nasal_Epithelium, Whole_Blood_GS, Brain_Amygdala, Brain_Anterior_cingulate_cortex_BA24, Brain_Cerebellar_Hemisphere, Brain_Cerebellum, Brain_Frontal_Cortex_BA9, Colon_Sigmoid, Heart_Atrial_Appendage, Spleen	11	0.175143	0.619915	wFisher	one	14	11	0	11	11	pc6,pc2,pc7,pc0,pc8,pc1	0.463991	0.155532	0.0727821	0.406165	0.836375	0.622541	0.165084	0.445258	0.0560237	0.733023	0.0958675	0.314976	0.829269	0.196757
ENSG00000257894		0	Artery_Coronary, Artery_Tibial, Brain_Cortex, Esophagus_Gastroesophageal_Junction, Lung, Nerve_Tibial, Pituitary	7	0.175895	0.619915	wFisher	one	14	7	0	7	7	pc0,pc3,pc1,pc4,pc6	0.478368	0.106795	0.719969	0.0668876	0.329682	0.639727	0.175965	0.633233	0.450542	0.612172	0.967417	0.117046	0.0857444	0.0970991
ENSG00000165626	BEND7	0	CD4T, Nasal_Epithelium, Whole_Blood_GS, Monocytes_MESA, Artery_Aorta, Artery_Tibial, Brain_Anterior_cingulate_cortex_BA24, Brain_Caudate_basal_ganglia, Brain_Cerebellar_Hemisphere, Brain_Cerebellum, Brain_Nucleus_accumbens_basal_ganglia, Breast_Mammary_Tissue, Colon_Sigmoid, Colon_Transverse, Esophagus_Gastroesophageal_Junction, Esophagus_Mucosa, Esophagus_Muscularis, Heart_Atrial_Appendage, Heart_Left_Ventricle, Lung, Minor_Salivary_Gland, Muscle_Skeletal, Nerve_Tibial, Pancreas, Pituitary, Testis, Whole_Blood	27	0.175199	0.619915	wFisher	one	14	27	0	27	27	pc6,pc17,pc8,pc13,pc0,pc14,pc5,pc1,pc12,pc9,pc16	0.524307	0.315546	0.288491	0.210918	0.717465	0.904013	0.0589536	0.276921	0.0972126	0.29949	0.538595	0.344808	0.188728	0.309106
ENSG00000011114	BTBD7	0	Whole_Blood_GS, Adipose_Subcutaneous, Artery_Aorta, Artery_Tibial, Cells_Cultured_fibroblasts, Esophagus_Mucosa, Nerve_Tibial, Ovary, Pancreas, Pituitary, Small_Intestine_Terminal_Ileum, Testis, Whole_Blood	13	0.175222	0.619915	wFisher	one	14	13	0	13	13	pc2,pc10,pc8,pc4,pc3,pc1,pc0,pc7	0.632126	0.404991	0.802338	0.583783	0.466695	0.238019	0.0662628	0.221244	0.236072	0.00534881	0.170943	0.250004	0.994243	0.808336
ENSG00000134108	ARL8B	0	CD4T, Whole_Blood_GS, Adipose_Visceral_Omentum, Artery_Aorta, Brain_Caudate_basal_ganglia, Brain_Nucleus_accumbens_basal_ganglia, basal_ganglia, Cells_Cultured_fibroblasts, Muscle_Skeletal, Nerve_Tibial, Stomach, Testis	12	0.175929	0.619915	wFisher	one	14	12	0	12	12	pc2,pc3,pc5,pc1,pc6,pc0,pc4,pc7	0.633506	0.501069	0.0730521	0.315474	0.860178	0.198606	0.149858	0.192737	0.907082	0.0171091	0.344848	0.450915	0.297911	0.248938
ENSG00000255774	LINC02747	0	Colon_Transverse, Vagina	2	0.174983	0.619915	wFisher	one	14	2	0	2	2	pc1,pc0	0.656194	0.187717	0.476544	0.770556	0.102528	0.00416395	0.932208	0.854203	0.292827	0.910521	0.233937	0.100084	0.227505	0.281399
ENSG00000106609	TMEM248	0	Brain_Cerebellar_Hemisphere, Brain_Cerebellum, Cells_Cultured_fibroblasts, Esophagus_Muscularis, Pancreas, Testis, Whole_Blood	7	0.176208	0.619915	wFisher	one	14	7	0	7	7	pc5,pc0,pc4,pc1,pc2,pc3	0.65683	0.760586	0.00897468	0.601976	0.534796	0.409584	0.845336	0.126386	0.225979	0.925208	0.561592	0.641215	0.148895	0.22806
ENSG00000115561	CHMP3	0	CD4T, Nasal_Epithelium, Whole_Blood_GS, Adipose_Subcutaneous, Adipose_Visceral_Omentum, Adrenal_Gland, Artery_Aorta, Artery_Tibial, Brain_Caudate_basal_ganglia, Brain_Cerebellum, Brain_Cortex, Brain_Frontal_Cortex_BA9, Brain_Hypothalamus, Brain_Nucleus_accumbens_basal_ganglia, basal_ganglia, Brain_Spinal_cord_cervical_c-1, Breast_Mammary_Tissue, Cells_Cultured_fibroblasts, Colon_Sigmoid, Colon_Transverse, Esophagus_Gastroesophageal_Junction, Esophagus_Mucosa, Esophagus_Muscularis, Heart_Atrial_Appendage, Heart_Left_Ventricle, Liver, Lung, Nerve_Tibial, Ovary, Pancreas, Prostate, Skin_Not_Sun_Exposed_Suprapubic, Skin_Sun_Exposed_Lower_leg, Small_Intestine_Terminal_Ileum, Stomach, Testis, Thyroid, Whole_Blood	38	0.174952	0.619915	wFisher	one	14	38	0	38	38	pc1,pc4,pc0,pc2	0.661626	0.577933	0.0223612	0.698013	0.367729	0.0585851	0.0484474	0.866362	0.127488	0.274138	0.953494	0.251858	0.213378	0.306375
ENSG00000269858	EGLN2	0	CD4T, Whole_Blood_GS, Monocytes_MESA, Artery_Aorta, Artery_Tibial, Brain_Frontal_Cortex_BA9, basal_ganglia, Cells_Cultured_fibroblasts, Colon_Sigmoid, Esophagus_Muscularis, Muscle_Skeletal, Nerve_Tibial, Skin_Sun_Exposed_Lower_leg, Stomach, Thyroid, Whole_Blood	16	0.175299	0.619915	wFisher	one	14	16	0	16	16	pc9,pc0,pc4,pc6,pc8,pc7,pc2,pc13,pc1	0.67036	0.342259	0.00966145	0.59369	0.657959	0.715471	0.353654	0.527983	0.332784	0.188413	0.104463	0.53265	0.212815	0.289756
ENSG00000198382	UVRAG	0	Whole_Blood_GS, Artery_Aorta, Brain_Cerebellum, Brain_Nucleus_accumbens_basal_ganglia, Cells_Cultured_fibroblasts, Esophagus_Gastroesophageal_Junction, Lung, Nerve_Tibial, Skin_Not_Sun_Exposed_Suprapubic, Skin_Sun_Exposed_Lower_leg	10	0.175958	0.619915	wFisher	one	14	10	0	10	10	pc4,pc7,pc5,pc3,pc6,pc2,pc1	0.708104	0.488112	0.216327	0.358301	0.411534	0.335738	0.730045	0.0352631	0.0650102	0.673568	0.736566	0.421377	0.578766	0.0906245
ENSG00000151917	BEND6	0	CD4T, Nasal_Epithelium, Adipose_Subcutaneous, Adipose_Visceral_Omentum, Adrenal_Gland, Artery_Aorta, Artery_Coronary, Artery_Tibial, Brain_Amygdala, Brain_Anterior_cingulate_cortex_BA24, Brain_Caudate_basal_ganglia, Brain_Cerebellar_Hemisphere, Brain_Cerebellum, Brain_Cortex, Brain_Frontal_Cortex_BA9, Brain_Hippocampus, Brain_Hypothalamus, Brain_Nucleus_accumbens_basal_ganglia, basal_ganglia, Brain_Spinal_cord_cervical_c-1, Brain_Substantia_nigra, Breast_Mammary_Tissue, Cells_Cultured_fibroblasts, Colon_Sigmoid, Colon_Transverse, Esophagus_Gastroesophageal_Junction, Esophagus_Mucosa, Esophagus_Muscularis, Heart_Atrial_Appendage, Heart_Left_Ventricle, Lung, Minor_Salivary_Gland, Muscle_Skeletal, Nerve_Tibial, Ovary, Pituitary, Prostate, Skin_Not_Sun_Exposed_Suprapubic, Skin_Sun_Exposed_Lower_leg, Small_Intestine_Terminal_Ileum, Spleen, Stomach, Testis, Thyroid, Uterus, Vagina	46	0.175665	0.619915	wFisher	one	14	46	0	46	46	pc1,pc2,pc3,pc0	0.725923	0.46059	0.51003	0.439236	0.270473	0.203049	0.832421	0.0739526	0.202304	0.0381146	0.410588	0.493456	0.162578	0.82899
ENSG00000164736	SOX17	0	Artery_Aorta, Esophagus_Gastroesophageal_Junction	2	0.175687	0.619915	wFisher	one	14	2	0	2	2	pc1,pc0	0.745155	0.872134	0.727188	0.88045	0.190184	0.632064	0.109941	0.0991435	0.104137	0.340644	0.363188	0.470677	0.628839	0.0370786
ENSG00000131791	PRKAB2	0	CD4T, Nasal_Epithelium, Whole_Blood_GS, Adipose_Subcutaneous, Adipose_Visceral_Omentum, Artery_Coronary, Artery_Tibial, Brain_Cerebellar_Hemisphere, Brain_Cerebellum, Brain_Cortex, Cells_Cultured_fibroblasts, Colon_Transverse, Esophagus_Mucosa, Esophagus_Muscularis, Liver, Lung, Muscle_Skeletal, Nerve_Tibial, Ovary, Prostate, Skin_Not_Sun_Exposed_Suprapubic, Skin_Sun_Exposed_Lower_leg, Spleen, Stomach, Testis, Whole_Blood	26	0.175086	0.619915	wFisher	one	14	25.9286	0.267261	25	26	pc15,pc1,pc9,pc7,pc10,pc12,pc16,pc11,pc2,pc0,pc6	0.752681	0.691622	0.00527547	0.550752	0.0355907	0.652832	0.694082	0.180344	0.651707	0.451947	0.832833	0.423826	0.942182	0.159204
ENSG00000114331	ACAP2	0	CD4T, Nasal_Epithelium, Whole_Blood_GS, Brain_Amygdala, Brain_Anterior_cingulate_cortex_BA24, Brain_Caudate_basal_ganglia, Brain_Cerebellum, Brain_Cortex, Brain_Frontal_Cortex_BA9, Brain_Hippocampus, Brain_Hypothalamus, Brain_Nucleus_accumbens_basal_ganglia, basal_ganglia, Brain_Spinal_cord_cervical_c-1, Esophagus_Mucosa, Muscle_Skeletal, Spleen, Whole_Blood	18	0.176195	0.619915	wFisher	one	14	18	0	18	18	pc1,pc10,pc8,pc4,pc0,pc7	0.766887	0.275855	0.869721	0.741645	0.607918	0.415718	0.56275	0.456921	0.984075	0.174356	0.663345	0.0013338	0.117707	0.70892
ENSG00000265369	PCAT18	0	Brain_Caudate_basal_ganglia, Brain_Cortex, basal_ganglia, Skin_Sun_Exposed_Lower_leg, Thyroid	5	0.175685	0.619915	wFisher	one	14	5	0	5	5	pc3,pc2,pc0,pc4	0.824943	0.0225706	0.520253	0.728986	0.0970784	0.893304	0.888254	0.555309	0.0621558	0.965371	0.0523994	0.816631	0.168835	0.785386
ENSG00000104901	DKKL1	0	Adipose_Subcutaneous, Adipose_Visceral_Omentum, Adrenal_Gland, Artery_Aorta, Artery_Coronary, Artery_Tibial, Brain_Nucleus_accumbens_basal_ganglia, Breast_Mammary_Tissue, Cells_Cultured_fibroblasts, Colon_Sigmoid, Colon_Transverse, Esophagus_Gastroesophageal_Junction, Esophagus_Mucosa, Esophagus_Muscularis, Heart_Atrial_Appendage, Lung, Nerve_Tibial, Ovary, Pancreas, Prostate, Skin_Not_Sun_Exposed_Suprapubic, Skin_Sun_Exposed_Lower_leg, Spleen, Stomach, Testis, Thyroid, Vagina	27	0.175729	0.619915	wFisher	one	14	27	0	27	27	pc3,pc4,pc1,pc2,pc5,pc0	0.839515	0.241889	0.751508	0.490242	0.0711996	0.508515	0.822411	0.535027	0.01652	0.691703	0.018336	0.266991	0.938486	0.750836
ENSG00000213799	ZNF845	0	Brain_Amygdala, Liver, Muscle_Skeletal	3	0.17565	0.619915	wFisher	one	14	3	0	3	3	pc0,pc1,pc2	0.876539	0.171059	0.000160038	0.377168	0.75031	0.30085	0.241686	0.761152	0.901023	0.198401	0.131955	0.880853	0.9231	0.151093
ENSG00000228044		0	Brain_Spinal_cord_cervical_c-1, Brain_Substantia_nigra, Esophagus_Mucosa, Kidney_Cortex, Testis	5	0.175628	0.619915	wFisher	one	14	5	0	5	5	pc0,pc1,pc3,pc2,pc4	0.948814	0.62894	0.16044	0.588347	0.27496	0.797611	0.117128	0.513926	0.194944	0.925696	0.114327	0.843752	0.0183303	0.260936
ENSG00000124614	RPS10	0	CD4T, Nasal_Epithelium, Whole_Blood_GS, Adipose_Subcutaneous, Adipose_Visceral_Omentum, Artery_Aorta, Artery_Tibial, Brain_Anterior_cingulate_cortex_BA24, Brain_Cerebellum, Breast_Mammary_Tissue, Cells_Cultured_fibroblasts, Colon_Sigmoid, Colon_Transverse, Esophagus_Gastroesophageal_Junction, Esophagus_Mucosa, Esophagus_Muscularis, Heart_Atrial_Appendage, Heart_Left_Ventricle, Lung, Muscle_Skeletal, Nerve_Tibial, Pancreas, Prostate, Skin_Not_Sun_Exposed_Suprapubic, Skin_Sun_Exposed_Lower_leg, Spleen, Stomach, Thyroid, Whole_Blood	29	0.176377	0.620006	wFisher	one	14	29	0	29	29	pc4,pc3,pc0,pc2,pc1	0.037833	0.341775	0.511158	0.312284	0.978471	0.200407	0.958818	0.0945938	0.598228	0.159678	0.718277	0.191445	0.389019	0.193024
ENSG00000130766	SESN2	0	CD4T, Nasal_Epithelium, Whole_Blood_GS, Heart_Left_Ventricle, Testis, Whole_Blood	6	0.176317	0.620006	wFisher	one	14	6	0	6	6	pc2,pc4,pc1,pc5,pc0,pc3	0.0971242	0.0677839	0.201547	0.451167	0.601771	0.412232	0.477973	0.82393	0.575106	0.0801724	0.0680771	0.863502	0.339081	0.0444544
ENSG00000158545	ZC3H18	0	Whole_Blood_GS, Adipose_Subcutaneous, Brain_Cortex, Spleen, Whole_Blood	5	0.176391	0.620006	wFisher	one	14	5	0	5	5	pc3,pc0,pc1,pc2,pc4	0.224505	0.481314	0.0187079	0.179196	0.969796	0.243147	0.829128	0.717659	0.851032	0.842868	0.472956	0.0649492	0.0501734	0.913159
ENSG00000271888	JARID2-DT	0	Adipose_Subcutaneous, Brain_Hypothalamus, Breast_Mammary_Tissue, Cells_Cultured_fibroblasts, Cells_EBV-transformed_lymphocytes, Esophagus_Mucosa, Heart_Left_Ventricle, Nerve_Tibial, Pituitary, Skin_Not_Sun_Exposed_Suprapubic, Skin_Sun_Exposed_Lower_leg, Testis, Thyroid, Whole_Blood	14	0.176415	0.620006	wFisher	one	14	14	0	14	14	pc5,pc6,pc0,pc2,pc4,pc3,pc8	0.554986	0.769778	0.459386	0.391284	0.0737725	0.0904382	0.361447	0.132833	0.962887	0.139401	0.678602	0.0529497	0.572194	0.398581
ENSG00000273091		0	CD4T, Whole_Blood_GS, Adrenal_Gland, Brain_Amygdala, Brain_Caudate_basal_ganglia, Esophagus_Mucosa, Nerve_Tibial, Testis, Thyroid	9	0.176366	0.620006	wFisher	one	14	9	0	9	9	pc6,pc4,pc7,pc0,pc2,pc1,pc8,pc3	0.598601	0.22763	0.0313879	0.0239495	0.834426	0.959938	0.0992435	0.233483	0.405872	0.725452	0.383999	0.724565	0.36443	0.344811
ENSG00000137441	FGFBP2	0	Nasal_Epithelium, Whole_Blood_GS, Adipose_Subcutaneous, Artery_Aorta, Artery_Tibial, Brain_Amygdala, Brain_Cortex, Breast_Mammary_Tissue, Esophagus_Gastroesophageal_Junction, Esophagus_Mucosa, Esophagus_Muscularis, Heart_Atrial_Appendage, Heart_Left_Ventricle, Lung, Muscle_Skeletal, Nerve_Tibial, Prostate, Skin_Not_Sun_Exposed_Suprapubic, Skin_Sun_Exposed_Lower_leg, Stomach, Testis, Thyroid, Vagina, Whole_Blood	24	0.176486	0.620144	wFisher	one	14	24	0	24	24	pc5,pc1,pc4,pc8,pc3,pc6	0.483168	0.281472	0.0665934	0.646193	0.766436	0.713836	0.685357	0.917967	0.0872772	0.471886	0.332766	0.00465638	0.564756	0.964465
ENSG00000182004	SNRPE	0	CD4T, Nasal_Epithelium, Whole_Blood_GS, Monocytes_MESA, Adipose_Subcutaneous, Artery_Aorta, Artery_Tibial, Brain_Amygdala, Brain_Cerebellar_Hemisphere, Brain_Cerebellum, Brain_Cortex, Brain_Frontal_Cortex_BA9, Brain_Hippocampus, Brain_Hypothalamus, Brain_Nucleus_accumbens_basal_ganglia, Breast_Mammary_Tissue, Cells_Cultured_fibroblasts, Colon_Sigmoid, Colon_Transverse, Esophagus_Gastroesophageal_Junction, Esophagus_Mucosa, Esophagus_Muscularis, Heart_Atrial_Appendage, Lung, Muscle_Skeletal, Pituitary, Prostate, Skin_Not_Sun_Exposed_Suprapubic, Skin_Sun_Exposed_Lower_leg, Stomach, Testis, Thyroid, Vagina, Whole_Blood	34	0.176638	0.62047	wFisher	one	14	34	0	34	34	pc6,pc9,pc3,pc0,pc8,pc7,pc1,pc4	0.181909	0.137632	0.07699	0.743079	0.200574	0.942093	0.629916	0.797413	0.368426	0.314968	0.203665	0.0396781	0.732265	0.785882
ENSG00000130309	COLGALT1	0	Nasal_Epithelium, Whole_Blood_GS, Artery_Aorta, Artery_Tibial, Cells_Cultured_fibroblasts, Colon_Sigmoid, Esophagus_Muscularis, Heart_Atrial_Appendage, Liver, Muscle_Skeletal, Testis, Whole_Blood	12	0.176642	0.62047	wFisher	one	14	12	0	12	12	pc7,pc3,pc2,pc10,pc0,pc6,pc9,pc8	0.381325	0.492543	0.00318901	0.0295824	0.455412	0.0193074	0.91018	0.355503	0.521494	0.460954	0.804697	0.836178	0.653445	0.46817
ENSG00000205791	LOH12CR2	0	Liver, Nerve_Tibial, Pituitary, Stomach, Thyroid, Whole_Blood	6	0.177004	0.620566	wFisher	one	14	5.5	0.518875	5	6	pc0,pc2,pc5,pc4,pc3	0.0113395	0.33365	0.569583	0.2799	0.328598	0.918301	0.35162	0.512311	0.876987	0.458745	0.345913	0.243024	0.305504	0.158298
ENSG00000136237	RAPGEF5	0	Nasal_Epithelium, Artery_Aorta, Artery_Tibial, Brain_Spinal_cord_cervical_c-1, Breast_Mammary_Tissue, Cells_Cultured_fibroblasts, Cells_EBV-transformed_lymphocytes, Esophagus_Mucosa, Liver, Nerve_Tibial, Pancreas, Skin_Not_Sun_Exposed_Suprapubic, Skin_Sun_Exposed_Lower_leg, Testis	14	0.176849	0.620566	wFisher	one	14	14	0	14	14	pc8,pc0,pc1,pc4,pc11,pc9,pc10,pc5	0.0427113	0.296329	0.770973	0.757854	0.0379747	0.782629	0.399835	0.693542	0.458953	0.139261	0.85648	0.139041	0.284169	0.623086
ENSG00000155561	NUP205	0	Nasal_Epithelium, Monocytes_MESA, Artery_Coronary, Skin_Sun_Exposed_Lower_leg, Spleen	5	0.176825	0.620566	wFisher	one	14	5	0	5	5	pc2,pc4,pc1,pc3,pc0	0.0430793	0.288629	0.186999	0.883212	0.61845	0.0967531	0.586996	0.680239	0.779095	0.816114	0.388483	0.0784941	0.326184	0.056226
ENSG00000162735	PEX19	0	CD4T, Whole_Blood_GS, Monocytes_MESA, Artery_Aorta, Colon_Sigmoid, Ovary, Skin_Sun_Exposed_Lower_leg	7	0.17703	0.620566	wFisher	one	14	7	0	7	7	pc4,pc0,pc6,pc2,pc3,pc1,pc5	0.0541579	0.394589	0.669919	0.0370433	0.901154	0.784849	0.0615772	0.435973	0.234364	0.864611	0.65304	0.271495	0.639483	0.0751694
ENSG00000258636	LRFN5-DT	0	Artery_Aorta, Artery_Coronary, Breast_Mammary_Tissue, Cells_Cultured_fibroblasts, Colon_Transverse, Nerve_Tibial, Ovary, Spleen, Thyroid	9	0.177001	0.620566	wFisher	one	14	9	0	9	9	pc3,pc2,pc4,pc0,pc5,pc1	0.0752407	0.936034	0.447042	0.0533759	0.899151	0.545386	0.513267	0.156428	0.959558	0.0541724	0.89483	0.0812657	0.984129	0.0951572
ENSG00000163512	AZI2	0	CD4T, Nasal_Epithelium, Whole_Blood_GS, Esophagus_Mucosa, Esophagus_Muscularis, Spleen, Thyroid	7	0.176904	0.620566	wFisher	one	14	7	0	7	7	pc4,pc0,pc5,pc1,pc3	0.199561	0.529695	0.0271658	0.434584	0.235654	0.823188	0.943881	0.575153	0.133405	0.243488	0.240932	0.164973	0.742688	0.749227
ENSG00000203985	LDLRAD1	0	Nasal_Epithelium, Skin_Not_Sun_Exposed_Suprapubic, Skin_Sun_Exposed_Lower_leg, Testis	4	0.177048	0.620566	wFisher	one	14	4	0	4	4	pc1,pc2,pc0,pc3	0.236744	0.520569	0.699856	0.649059	0.111692	0.396354	0.27268	0.273819	0.379369	0.341647	0.203005	0.103688	0.48788	0.261484
ENSG00000235268	KDM4E	0	Adipose_Subcutaneous, Adipose_Visceral_Omentum, Esophagus_Muscularis, Skin_Not_Sun_Exposed_Suprapubic, Testis	5	0.176789	0.620566	wFisher	one	14	5	0	5	5	pc3,pc1,pc4,pc2,pc0	0.289635	0.30368	0.0035663	0.606141	0.0829719	0.253035	0.937548	0.307684	0.654306	0.937605	0.766541	0.253733	0.805388	0.843243
ENSG00000175449	RFESD	0	CD4T, Brain_Caudate_basal_ganglia, Brain_Cerebellar_Hemisphere, Brain_Cortex, Esophagus_Gastroesophageal_Junction, Vagina	6	0.176943	0.620566	wFisher	one	14	6	0	6	6	pc1,pc4,pc3,pc0,pc5,pc2	0.367369	0.229463	0.373172	0.312567	0.553163	0.109572	0.81582	0.256849	0.149322	0.321684	0.398597	0.965451	0.0473959	0.062586
ENSG00000163507	CIP2A	0	CD4T, Whole_Blood_GS, Prostate, Skin_Sun_Exposed_Lower_leg, Whole_Blood	5	0.176864	0.620566	wFisher	one	14	5	0	5	5	pc1,pc0,pc2,pc4,pc3	0.472842	0.0900832	0.445793	0.654401	0.162363	0.446211	0.446169	0.364743	0.860749	0.116127	0.0379597	0.167822	0.546607	0.63578
ENSG00000261863	LINC01996	0	Esophagus_Muscularis, Muscle_Skeletal	2	0.177001	0.620566	wFisher	one	14	2	0	2	2	pc0,pc1	0.716223	0.0422999	0.587825	0.0787938	0.202445	0.312442	0.970133	0.60606	0.320469	0.470833	0.375543	0.0848651	0.140919	0.547299
ENSG00000167196	FBXO22	0	CD4T, Nasal_Epithelium, Whole_Blood_GS, Adipose_Subcutaneous, Adipose_Visceral_Omentum, Adrenal_Gland, Artery_Aorta, Artery_Coronary, Brain_Anterior_cingulate_cortex_BA24, Brain_Cerebellar_Hemisphere, Brain_Cerebellum, Brain_Frontal_Cortex_BA9, Brain_Nucleus_accumbens_basal_ganglia, Cells_Cultured_fibroblasts, Esophagus_Gastroesophageal_Junction, Esophagus_Mucosa, Esophagus_Muscularis, Heart_Atrial_Appendage, Heart_Left_Ventricle, Lung, Muscle_Skeletal, Nerve_Tibial, Pituitary, Prostate, Spleen, Stomach, Testis, Thyroid, Whole_Blood	29	0.1769	0.620566	wFisher	one	14	29	0	29	29	pc5,pc2,pc4,pc3,pc6,pc1	0.799201	0.21646	0.629715	0.27496	0.452241	0.375625	0.810739	0.435554	0.521567	0.583174	0.577059	0.00754845	0.09955	0.27104
ENSG00000198945	L3MBTL3	0	Whole_Blood_GS, Adipose_Subcutaneous, Adipose_Visceral_Omentum, Adrenal_Gland, Artery_Aorta, Artery_Tibial, Brain_Amygdala, Brain_Cerebellum, Brain_Cortex, Brain_Hippocampus, Brain_Spinal_cord_cervical_c-1, Breast_Mammary_Tissue, Cells_EBV-transformed_lymphocytes, Colon_Sigmoid, Colon_Transverse, Esophagus_Gastroesophageal_Junction, Esophagus_Mucosa, Esophagus_Muscularis, Heart_Atrial_Appendage, Heart_Left_Ventricle, Kidney_Cortex, Liver, Lung, Minor_Salivary_Gland, Muscle_Skeletal, Nerve_Tibial, Pancreas, Pituitary, Prostate, Skin_Not_Sun_Exposed_Suprapubic, Skin_Sun_Exposed_Lower_leg, Small_Intestine_Terminal_Ileum, Spleen, Stomach, Testis, Thyroid, Vagina, Whole_Blood	38	0.177115	0.620693	wFisher	one	14	38	0	38	38	pc5,pc1,pc2,pc6,pc3,pc4	0.0230616	0.278071	0.201653	0.650944	0.293218	0.721982	0.430457	0.729922	0.190964	0.911601	0.61797	0.120398	0.383662	0.312746
ENSG00000150783	TEX12	0	Adipose_Subcutaneous, Artery_Aorta, Esophagus_Muscularis, Minor_Salivary_Gland, Muscle_Skeletal, Testis	6	0.177214	0.620928	wFisher	one	14	6	0	6	6	pc3,pc4,pc0,pc2,pc5,pc1	0.730901	0.180054	0.0302581	0.799684	0.395038	0.161714	0.110888	0.873274	0.521583	0.796982	0.622036	0.714405	0.00394728	0.768743
ENSG00000172530	BANP	0	Whole_Blood_GS, Brain_Cerebellum, Colon_Transverse, Testis	4	0.177253	0.620955	wFisher	one	14	4	0	4	4	pc2,pc3,pc0,pc1	0.34218	0.740987	0.47786	0.328948	0.2307	0.345069	0.248862	0.457559	0.0118429	0.407711	0.325092	0.52156	0.172739	0.829744
ENSG00000173588	CEP83	0	Adrenal_Gland, Cells_Cultured_fibroblasts, Esophagus_Gastroesophageal_Junction, Esophagus_Muscularis, Stomach, Thyroid	6	0.177305	0.621026	wFisher	one	14	5.92857	0.267261	5	6	pc1,pc5,pc3,pc4,pc2,pc0	0.289625	0.684212	0.66261	0.15657	0.0691458	0.295521	0.119042	0.869079	0.139471	0.289147	0.706804	0.562502	0.0265608	0.467146
ENSG00000123415	SMUG1	0	Nasal_Epithelium, Whole_Blood_GS, Monocytes_MESA, Adipose_Subcutaneous, Adipose_Visceral_Omentum, Adrenal_Gland, Artery_Aorta, Artery_Coronary, Artery_Tibial, Brain_Cerebellum, Brain_Nucleus_accumbens_basal_ganglia, Breast_Mammary_Tissue, Cells_Cultured_fibroblasts, Cells_EBV-transformed_lymphocytes, Colon_Sigmoid, Colon_Transverse, Esophagus_Gastroesophageal_Junction, Esophagus_Mucosa, Esophagus_Muscularis, Liver, Lung, Minor_Salivary_Gland, Nerve_Tibial, Pancreas, Pituitary, Skin_Not_Sun_Exposed_Suprapubic, Skin_Sun_Exposed_Lower_leg, Small_Intestine_Terminal_Ileum, Spleen, Stomach, Testis, Thyroid	32	0.17738	0.621176	wFisher	one	14	32	0	32	32	pc1,pc7,pc4,pc6,pc0,pc5,pc3	0.273723	0.170008	0.869716	0.0880385	0.675273	0.786916	0.985128	0.0493274	0.109562	0.577125	0.638716	0.376121	0.224171	0.698567
ENSG00000105398	SULT2A1	0	Adrenal_Gland, Liver, Ovary	3	0.177502	0.621443	wFisher	one	14	3	0	3	3	pc1,pc2,pc0	0.0203404	0.376952	0.984892	0.035326	0.114962	0.176575	0.806035	0.355747	0.285645	0.534571	0.343385	0.3315	0.960228	0.487542
ENSG00000151689	INPP1	0	CD4T, Nasal_Epithelium, Whole_Blood_GS, Adipose_Subcutaneous, Adipose_Visceral_Omentum, Artery_Coronary, Artery_Tibial, Brain_Amygdala, Brain_Anterior_cingulate_cortex_BA24, Brain_Caudate_basal_ganglia, Brain_Cerebellar_Hemisphere, Brain_Cerebellum, Brain_Cortex, Brain_Frontal_Cortex_BA9, Brain_Hippocampus, Brain_Hypothalamus, Brain_Nucleus_accumbens_basal_ganglia, basal_ganglia, Breast_Mammary_Tissue, Cells_Cultured_fibroblasts, Cells_EBV-transformed_lymphocytes, Colon_Sigmoid, Colon_Transverse, Esophagus_Mucosa, Esophagus_Muscularis, Heart_Atrial_Appendage, Liver, Lung, Minor_Salivary_Gland, Nerve_Tibial, Ovary, Pituitary, Skin_Not_Sun_Exposed_Suprapubic, Small_Intestine_Terminal_Ileum, Spleen, Stomach, Thyroid	37	0.177519	0.621443	wFisher	one	14	37	0	37	37	pc0,pc5,pc1,pc4,pc2,pc3	0.140246	0.521957	0.0099733	0.604731	0.226281	0.927302	0.0542119	0.957572	0.452749	0.489968	0.435104	0.161615	0.550125	0.709562
ENSG00000076344	RGS11	0	Adipose_Subcutaneous, Adipose_Visceral_Omentum, Adrenal_Gland, Artery_Aorta, Artery_Coronary, Artery_Tibial, Brain_Amygdala, Brain_Anterior_cingulate_cortex_BA24, Brain_Caudate_basal_ganglia, Brain_Cerebellum, Brain_Cortex, Brain_Frontal_Cortex_BA9, Brain_Hippocampus, Brain_Nucleus_accumbens_basal_ganglia, basal_ganglia, Breast_Mammary_Tissue, Cells_Cultured_fibroblasts, Colon_Sigmoid, Colon_Transverse, Esophagus_Gastroesophageal_Junction, Esophagus_Mucosa, Esophagus_Muscularis, Heart_Atrial_Appendage, Heart_Left_Ventricle, Liver, Lung, Muscle_Skeletal, Nerve_Tibial, Pancreas, Prostate, Skin_Not_Sun_Exposed_Suprapubic, Skin_Sun_Exposed_Lower_leg, Spleen, Stomach, Testis, Thyroid, Uterus, Vagina	38	0.177587	0.621569	wFisher	one	14	38	0	38	38	pc2,pc1,pc4,pc7,pc3,pc0	0.105828	0.556289	0.120109	0.985299	0.800019	0.762861	0.215304	0.101433	0.612752	0.181404	0.900904	0.375357	0.12202	0.624551
ENSG00000169372	CRADD	0	Whole_Blood_GS, Cells_Cultured_fibroblasts, Esophagus_Mucosa, Heart_Atrial_Appendage, Pancreas, Testis	6	0.177854	0.621579	wFisher	one	14	6	0	6	6	pc2,pc0,pc3,pc4,pc1,pc5	0.151486	0.943629	0.438041	0.133883	0.858247	0.945674	0.622261	0.0726323	0.0465507	0.159161	0.175695	0.87239	0.818023	0.196442
ENSG00000247373	TMED2-DT	0	CD4T, Whole_Blood_GS, Adipose_Subcutaneous, Artery_Aorta, Brain_Cerebellum, Breast_Mammary_Tissue, Esophagus_Mucosa, Esophagus_Muscularis, Nerve_Tibial, Prostate, Skin_Not_Sun_Exposed_Suprapubic, Skin_Sun_Exposed_Lower_leg, Spleen, Testis, Thyroid	15	0.177735	0.621579	wFisher	one	14	15	0	15	15	pc3,pc2,pc0,pc10,pc8,pc5,pc11,pc4,pc7	0.191132	0.292564	0.00817001	0.197643	0.539451	0.722455	0.897262	0.778466	0.752825	0.992904	0.0809426	0.256438	0.882888	0.0607299
ENSG00000256870	SLC5A8	0	Nasal_Epithelium, Artery_Tibial, Brain_Cerebellar_Hemisphere, Brain_Cerebellum, Brain_Frontal_Cortex_BA9, Brain_Hypothalamus, Brain_Substantia_nigra, Lung, Testis, Thyroid	10	0.177874	0.621579	wFisher	one	14	10	0	10	10	pc8,pc6,pc1,pc2,pc5,pc7,pc9,pc4	0.229891	0.15285	0.447718	0.670913	0.292363	0.997338	0.406628	0.11473	0.0412205	0.667761	0.776955	0.36146	0.487544	0.382897
ENSG00000165671	NSD1	0	Whole_Blood_GS, Artery_Aorta, Heart_Atrial_Appendage, Stomach	4	0.177758	0.621579	wFisher	one	14	4	0	4	4	pc0,pc2,pc3,pc1	0.317685	0.853581	0.214998	0.377267	0.0987108	0.956775	0.10256	0.428145	0.596036	0.580248	0.69871	0.0449807	0.404263	0.363781
ENSG00000121989	ACVR2A	1	CD4T, Whole_Blood_GS, Adipose_Subcutaneous, Adipose_Visceral_Omentum, Adrenal_Gland, Artery_Aorta, Artery_Coronary, Artery_Tibial, Brain_Cerebellar_Hemisphere, Brain_Cortex, Breast_Mammary_Tissue, Cells_Cultured_fibroblasts, Colon_Transverse, Esophagus_Mucosa, Esophagus_Muscularis, Heart_Atrial_Appendage, Heart_Left_Ventricle, Lung, Muscle_Skeletal, Nerve_Tibial, Pancreas, Prostate, Spleen, Stomach, Testis, Thyroid, Whole_Blood, asthma_gene	28	0.177631	0.621579	wFisher	one	14	27	0	27	27	pc6,pc3,pc5,pc2,pc4,pc0	0.426405	0.609691	0.0549083	0.51009	0.185599	0.15015	0.0504007	0.43793	0.97171	0.145623	0.0956198	0.979131	0.143138	0.933271
ENSG00000114933	INO80D	0	Artery_Aorta, Brain_Caudate_basal_ganglia, Brain_Cerebellar_Hemisphere, Brain_Cerebellum, Brain_Frontal_Cortex_BA9, Brain_Nucleus_accumbens_basal_ganglia, Brain_Spinal_cord_cervical_c-1, Cells_Cultured_fibroblasts, Esophagus_Gastroesophageal_Junction, Muscle_Skeletal	10	0.177685	0.621579	wFisher	one	14	10	0	10	10	pc2,pc5,pc1,pc3,pc6,pc0	0.578559	0.693784	0.0465646	0.239764	0.898902	0.371318	0.0124305	0.888089	0.322508	0.567905	0.0891421	0.176316	0.393156	0.303671
ENSG00000236081	ELFN1-AS1	0	Brain_Substantia_nigra, Colon_Transverse, Heart_Atrial_Appendage, Stomach, Testis	5	0.177854	0.621579	wFisher	one	14	5	0	5	5	pc0,pc3,pc4,pc2,pc1	0.670743	0.34422	0.0559361	0.0749449	0.0878289	0.634495	0.619984	0.115412	0.637962	0.232072	0.345922	0.901541	0.320956	0.636831
ENSG00000144674	GOLGA4	0	Nasal_Epithelium, Monocytes_MESA, Artery_Aorta, Artery_Tibial, Brain_Anterior_cingulate_cortex_BA24, Brain_Cortex, Brain_Spinal_cord_cervical_c-1, Cells_Cultured_fibroblasts, Esophagus_Gastroesophageal_Junction, Esophagus_Mucosa, Esophagus_Muscularis, Kidney_Cortex, Lung, Muscle_Skeletal, Skin_Not_Sun_Exposed_Suprapubic, Skin_Sun_Exposed_Lower_leg, Testis, Vagina	18	0.177857	0.621579	wFisher	one	14	18	0	18	18	pc1,pc10,pc11,pc2,pc6,pc5,pc3,pc0,pc7,pc9	0.8643	0.959252	0.0516379	0.0425431	0.365956	0.573378	0.595124	0.140853	0.899965	0.579897	0.445502	0.252073	0.127819	0.482092
ENSG00000246705	H2AJ	0	CD4T, Nasal_Epithelium, Whole_Blood_GS, Adrenal_Gland, Colon_Sigmoid, Esophagus_Gastroesophageal_Junction, Esophagus_Muscularis, Heart_Left_Ventricle, Liver, Nerve_Tibial, Testis	11	0.177862	0.621579	wFisher	one	14	11	0	11	11	pc6,pc7,pc1,pc8,pc0,pc4,pc5,pc2	0.950251	0.366214	0.0795989	0.885592	0.714845	0.277851	0.160417	0.578022	0.996396	0.462371	0.970639	0.130903	0.00426381	0.319572
ENSG00000140105	WARS1	0	CD4T, Nasal_Epithelium, Whole_Blood_GS, Monocytes_MESA, Adipose_Subcutaneous, Adipose_Visceral_Omentum, Adrenal_Gland, Artery_Tibial, Brain_Cerebellar_Hemisphere, Brain_Cerebellum, Cells_Cultured_fibroblasts, Esophagus_Mucosa, Esophagus_Muscularis, Heart_Left_Ventricle, Liver, Muscle_Skeletal, Pancreas, Pituitary, Skin_Not_Sun_Exposed_Suprapubic, Skin_Sun_Exposed_Lower_leg, Spleen, Testis, Whole_Blood	23	0.178018	0.621874	wFisher	one	14	23	0	23	23	pc7,pc9,pc5,pc1,pc0,pc4,pc6,pc8	0.665013	0.129968	0.0616663	0.290131	0.179453	0.279981	0.440886	0.858453	0.778997	0.604374	0.492502	0.0060879	0.518526	0.743264
ENSG00000168143	FAM83B	0	Nasal_Epithelium, Adipose_Visceral_Omentum, Esophagus_Mucosa, Heart_Atrial_Appendage, Pancreas, Pituitary, Skin_Not_Sun_Exposed_Suprapubic, Skin_Sun_Exposed_Lower_leg, Thyroid, Vagina	10	0.178022	0.621874	wFisher	one	14	10	0	10	10	pc0,pc5,pc2,pc7,pc6,pc3,pc4	0.67527	0.451733	0.459663	0.935372	0.244921	0.80026	0.0107932	0.209005	0.153952	0.915743	0.269465	0.481332	0.44855	0.21314
ENSG00000170373	CST1	0	Nasal_Epithelium, Artery_Coronary, Minor_Salivary_Gland, Nerve_Tibial, Prostate, Testis	6	0.179112	0.622043	wFisher	one	14	6	0	6	6	pc4,pc1,pc3,pc0,pc5	0.00342751	0.20884	0.821358	0.194595	0.965032	0.557928	0.0670748	0.792235	0.637563	0.452736	0.83991	0.437406	0.0658949	0.833022
ENSG00000167244	IGF2	0	Whole_Blood_GS, Adipose_Subcutaneous, Artery_Tibial, Esophagus_Mucosa, Heart_Atrial_Appendage, Whole_Blood	6	0.179163	0.622043	wFisher	one	14	6	0	6	6	pc3,pc0,pc1,pc2,pc5,pc4	0.00358046	0.809359	0.487104	0.15482	0.18847	0.232815	0.92012	0.828076	0.0852355	0.414705	0.535727	0.558313	0.374017	0.721207
ENSG00000273032	DGCR5	0	Adipose_Subcutaneous, Adipose_Visceral_Omentum, Artery_Aorta, Artery_Coronary, Artery_Tibial, Brain_Amygdala, Brain_Anterior_cingulate_cortex_BA24, Brain_Caudate_basal_ganglia, Brain_Cerebellar_Hemisphere, Brain_Cerebellum, Brain_Cortex, Brain_Frontal_Cortex_BA9, Brain_Hippocampus, Brain_Hypothalamus, Brain_Nucleus_accumbens_basal_ganglia, basal_ganglia, Breast_Mammary_Tissue, Colon_Sigmoid, Colon_Transverse, Esophagus_Gastroesophageal_Junction, Esophagus_Mucosa, Esophagus_Muscularis, Heart_Atrial_Appendage, Heart_Left_Ventricle, Lung, Minor_Salivary_Gland, Muscle_Skeletal, Nerve_Tibial, Ovary, Pancreas, Pituitary, Skin_Not_Sun_Exposed_Suprapubic, Skin_Sun_Exposed_Lower_leg, Small_Intestine_Terminal_Ileum, Spleen, Stomach, Thyroid, Vagina, Whole_Blood	39	0.179467	0.622043	wFisher	one	14	39	0	39	39	pc6,pc0,pc2,pc3,pc7,pc5,pc4	0.00512893	0.408684	0.252344	0.140246	0.280047	0.303076	0.473496	0.760264	0.304717	0.0511179	0.317317	0.731775	0.762218	0.980257
ENSG00000093010	COMT	0	CD4T, Nasal_Epithelium, Whole_Blood_GS, Monocytes_MESA, Adipose_Subcutaneous, Adipose_Visceral_Omentum, Artery_Aorta, Artery_Tibial, Breast_Mammary_Tissue, Cells_Cultured_fibroblasts, Cells_EBV-transformed_lymphocytes, Colon_Sigmoid, Colon_Transverse, Esophagus_Gastroesophageal_Junction, Esophagus_Mucosa, Esophagus_Muscularis, Heart_Atrial_Appendage, Heart_Left_Ventricle, Muscle_Skeletal, Nerve_Tibial, Pancreas, Pituitary, Skin_Not_Sun_Exposed_Suprapubic, Skin_Sun_Exposed_Lower_leg, Small_Intestine_Terminal_Ileum, Spleen, Thyroid, Whole_Blood	28	0.179524	0.622043	wFisher	one	14	28	0	28	28	pc1,pc10,pc11,pc12,pc8,pc3,pc6,pc0	0.0199774	0.0685031	0.626377	0.809677	0.395043	0.261681	0.962708	0.124376	0.831791	0.444463	0.646139	0.867852	0.101453	0.400926
ENSG00000087301	TXNDC16	0	CD4T, Nasal_Epithelium, Whole_Blood_GS, Adipose_Subcutaneous, Adipose_Visceral_Omentum, Artery_Aorta, Artery_Tibial, Brain_Amygdala, Brain_Caudate_basal_ganglia, Brain_Cerebellar_Hemisphere, Brain_Cerebellum, Brain_Cortex, Brain_Hippocampus, Brain_Hypothalamus, Brain_Nucleus_accumbens_basal_ganglia, basal_ganglia, Brain_Spinal_cord_cervical_c-1, Brain_Substantia_nigra, Breast_Mammary_Tissue, Cells_Cultured_fibroblasts, Cells_EBV-transformed_lymphocytes, Colon_Sigmoid, Colon_Transverse, Esophagus_Gastroesophageal_Junction, Esophagus_Mucosa, Esophagus_Muscularis, Heart_Atrial_Appendage, Heart_Left_Ventricle, Lung, Minor_Salivary_Gland, Muscle_Skeletal, Nerve_Tibial, Ovary, Pancreas, Pituitary, Skin_Not_Sun_Exposed_Suprapubic, Skin_Sun_Exposed_Lower_leg, Small_Intestine_Terminal_Ileum, Stomach, Testis, Thyroid, Whole_Blood	42	0.17906	0.622043	wFisher	one	14	42	0	42	42	pc7,pc5,pc3,pc4,pc9,pc6,pc8,pc1	0.030552	0.467482	0.311546	0.877173	0.641797	0.647482	0.46293	0.640237	0.581621	0.571246	0.210857	0.0865241	0.670478	0.027094
ENSG00000152284	TCF7L1	0	Nasal_Epithelium, Artery_Aorta, Artery_Tibial, Brain_Cerebellar_Hemisphere, Brain_Cerebellum, Breast_Mammary_Tissue, Cells_Cultured_fibroblasts, Esophagus_Mucosa, Esophagus_Muscularis, Heart_Left_Ventricle, Skin_Not_Sun_Exposed_Suprapubic, Spleen, Whole_Blood	13	0.178785	0.622043	wFisher	one	14	13	0	13	13	pc3,pc1,pc0,pc12,pc5,pc10,pc11	0.0379552	0.37194	0.636355	0.161072	0.730886	0.7325	0.0223705	0.7556	0.134539	0.221089	0.750404	0.107625	0.692703	0.645966
ENSG00000170537	TMC7	0	Nasal_Epithelium, Adipose_Subcutaneous, Brain_Hypothalamus, Esophagus_Muscularis, Heart_Left_Ventricle, Lung, Nerve_Tibial, Prostate, Skin_Sun_Exposed_Lower_leg, Testis	10	0.178105	0.622043	wFisher	one	14	10	0	10	10	pc7,pc1,pc6,pc0,pc4,pc5,pc2	0.0420046	0.228037	0.173283	0.930833	0.867422	0.868894	0.533714	0.320821	0.953501	0.742076	0.134393	0.308755	0.0889468	0.569195
ENSG00000138771	SHROOM3	0	Adipose_Visceral_Omentum, Artery_Aorta, Brain_Caudate_basal_ganglia, Brain_Cerebellar_Hemisphere, Brain_Cerebellum, Brain_Hippocampus, Cells_Cultured_fibroblasts, Esophagus_Mucosa, Liver, Lung, Muscle_Skeletal, Nerve_Tibial, Ovary, Pancreas, Skin_Sun_Exposed_Lower_leg, Uterus	16	0.17943	0.622043	wFisher	one	14	16	0	16	16	pc9,pc5,pc1,pc11,pc12,pc6,pc4	0.0756006	0.191391	0.251643	0.822905	0.825572	0.753334	0.629541	0.761532	0.259857	0.869967	0.802979	0.00370782	0.851343	0.163446
ENSG00000114948	ADAM23	0	Nasal_Epithelium, Whole_Blood_GS, Adipose_Subcutaneous, Adipose_Visceral_Omentum, Artery_Aorta, Artery_Tibial, Brain_Cerebellum, Brain_Hypothalamus, Cells_Cultured_fibroblasts, Colon_Sigmoid, Esophagus_Gastroesophageal_Junction, Esophagus_Mucosa, Esophagus_Muscularis, Heart_Atrial_Appendage, Heart_Left_Ventricle, Lung, Muscle_Skeletal, Nerve_Tibial, Pituitary, Skin_Not_Sun_Exposed_Suprapubic, Skin_Sun_Exposed_Lower_leg, Spleen, Stomach, Testis, Thyroid	25	0.179023	0.622043	wFisher	one	14	25	0	25	25	pc0,pc5,pc8,pc2,pc1,pc9,pc15,pc3,pc11,pc4	0.135288	0.177368	0.613439	0.895558	0.60295	0.0859311	0.158436	0.448294	0.133318	0.800486	0.580195	0.385273	0.0411955	0.569333
ENSG00000213614	HEXA	0	CD4T, Nasal_Epithelium, Whole_Blood_GS, Adipose_Subcutaneous, Adipose_Visceral_Omentum, Adrenal_Gland, Artery_Tibial, Brain_Caudate_basal_ganglia, Brain_Cerebellum, Brain_Cortex, Brain_Spinal_cord_cervical_c-1, Breast_Mammary_Tissue, Cells_Cultured_fibroblasts, Esophagus_Gastroesophageal_Junction, Esophagus_Mucosa, Esophagus_Muscularis, Heart_Atrial_Appendage, Kidney_Cortex, Lung, Minor_Salivary_Gland, Muscle_Skeletal, Nerve_Tibial, Pancreas, Pituitary, Prostate, Skin_Not_Sun_Exposed_Suprapubic, Skin_Sun_Exposed_Lower_leg, Testis, Thyroid	29	0.179267	0.622043	wFisher	one	14	29	0	29	29	pc6,pc4,pc5,pc10,pc13,pc3,pc8,pc7	0.135635	0.139111	0.754403	0.239943	0.14381	0.55164	0.821708	0.802056	0.824319	0.616786	0.140871	0.0848416	0.182461	0.160228
ENSG00000167595	PROSER3	0	Nasal_Epithelium, Whole_Blood_GS, Adipose_Subcutaneous, Adipose_Visceral_Omentum, Adrenal_Gland, Artery_Aorta, Artery_Coronary, Artery_Tibial, Brain_Cerebellar_Hemisphere, Brain_Cerebellum, basal_ganglia, Brain_Substantia_nigra, Breast_Mammary_Tissue, Cells_Cultured_fibroblasts, Colon_Sigmoid, Colon_Transverse, Esophagus_Gastroesophageal_Junction, Esophagus_Mucosa, Esophagus_Muscularis, Heart_Atrial_Appendage, Lung, Minor_Salivary_Gland, Muscle_Skeletal, Nerve_Tibial, Ovary, Pancreas, Pituitary, Prostate, Skin_Not_Sun_Exposed_Suprapubic, Skin_Sun_Exposed_Lower_leg, Small_Intestine_Terminal_Ileum, Spleen, Stomach, Thyroid, Uterus, Whole_Blood	36	0.178633	0.622043	wFisher	one	14	36	0	36	36	pc5,pc4,pc3,pc7,pc0,pc2	0.162568	0.92859	0.0334471	0.265435	0.214621	0.0940477	0.755575	0.218681	0.279259	0.153234	0.727789	0.458869	0.584287	0.585855
ENSG00000095380	NANS	0	Nasal_Epithelium, Whole_Blood_GS, Artery_Aorta, Artery_Coronary, Artery_Tibial, Brain_Anterior_cingulate_cortex_BA24, Brain_Cerebellar_Hemisphere, Cells_Cultured_fibroblasts, Heart_Left_Ventricle, Lung, Muscle_Skeletal, Testis	12	0.178733	0.622043	wFisher	one	14	12	0	12	12	pc3,pc6,pc5,pc1,pc8	0.165941	0.0910164	0.507353	0.312353	0.195506	0.677714	0.025524	0.856883	0.809656	0.0423893	0.337686	0.39444	0.305008	0.606472
ENSG00000079999	KEAP1	0	Nasal_Epithelium, Adipose_Visceral_Omentum, Artery_Aorta, Cells_Cultured_fibroblasts, Esophagus_Mucosa, Lung, Pituitary, Skin_Not_Sun_Exposed_Suprapubic, Skin_Sun_Exposed_Lower_leg, Spleen	10	0.179408	0.622043	wFisher	one	14	10	0	10	10	pc4,pc6,pc8,pc3,pc1,pc2,pc5	0.171007	0.303586	0.349137	0.72968	0.1108	0.994143	0.429639	0.0343008	0.71361	0.290815	0.88496	0.450943	0.359249	0.616028
ENSG00000173678	SPDYE2B	0	CD4T, Nasal_Epithelium, Testis	3	0.179124	0.622043	wFisher	one	14	3	0	3	3	pc1,pc0,pc2	0.187482	0.326305	0.164223	0.243816	0.766745	0.12912	0.176457	0.609683	0.0563957	0.278269	0.166396	0.701093	0.205139	0.367487
ENSG00000253105		0	Artery_Tibial, Esophagus_Gastroesophageal_Junction, Uterus	3	0.178876	0.622043	wFisher	one	14	3	0	3	3	pc0,pc1,pc2	0.190672	0.685774	0.149203	0.017788	0.919281	0.331193	0.676184	0.599372	0.45838	0.0475872	0.491864	0.0730589	0.477996	0.941594
ENSG00000100024	UPB1	0	CD4T, Whole_Blood_GS, Adipose_Subcutaneous, Adipose_Visceral_Omentum, Artery_Aorta, Artery_Coronary, Artery_Tibial, Brain_Amygdala, Brain_Caudate_basal_ganglia, Brain_Cerebellar_Hemisphere, Brain_Cerebellum, Brain_Cortex, Brain_Hippocampus, Brain_Hypothalamus, Brain_Nucleus_accumbens_basal_ganglia, basal_ganglia, Breast_Mammary_Tissue, Colon_Sigmoid, Colon_Transverse, Esophagus_Gastroesophageal_Junction, Esophagus_Muscularis, Heart_Atrial_Appendage, Heart_Left_Ventricle, Lung, Muscle_Skeletal, Nerve_Tibial, Pituitary, Skin_Not_Sun_Exposed_Suprapubic, Small_Intestine_Terminal_Ileum, Spleen, Stomach, Thyroid, Vagina, Whole_Blood	34	0.179192	0.622043	wFisher	one	14	34	0	34	34	pc1,pc2,pc4,pc0,pc3	0.190737	0.0377583	0.176847	0.517469	0.887886	0.192803	0.354933	0.363387	0.374714	0.857644	0.165247	0.292953	0.263008	0.295348
ENSG00000275383		0	Whole_Blood_GS, Adrenal_Gland, Brain_Amygdala, Brain_Hypothalamus, Brain_Substantia_nigra, Muscle_Skeletal, Nerve_Tibial, Pituitary, Skin_Not_Sun_Exposed_Suprapubic, Testis, Thyroid	11	0.179006	0.622043	wFisher	one	14	11	0	11	11	pc7,pc4,pc1,pc6,pc5,pc2	0.196472	0.769311	0.798942	0.459669	0.0434891	0.879069	0.99603	0.117421	0.156976	0.273664	0.578154	0.0882839	0.983057	0.989145
ENSG00000108604	SMARCD2	0	CD4T, Nasal_Epithelium, Whole_Blood_GS, Adipose_Subcutaneous, Artery_Tibial, Brain_Nucleus_accumbens_basal_ganglia, Colon_Sigmoid, Esophagus_Muscularis, Muscle_Skeletal, Nerve_Tibial, Pancreas, Whole_Blood	12	0.17852	0.622043	wFisher	one	14	12	0	12	12	pc4,pc0,pc3,pc8,pc9,pc6,pc7,pc1	0.201483	0.994175	0.502213	0.977251	0.82949	0.970606	0.027816	0.169792	0.467765	0.897687	0.0129863	0.520597	0.717597	0.282831
ENSG00000086475	SEPHS1	0	Nasal_Epithelium, Adipose_Subcutaneous, Artery_Aorta, Artery_Tibial, Brain_Frontal_Cortex_BA9, Breast_Mammary_Tissue, Cells_Cultured_fibroblasts, Colon_Sigmoid, Colon_Transverse, Esophagus_Gastroesophageal_Junction, Muscle_Skeletal, Pituitary, Prostate, Skin_Not_Sun_Exposed_Suprapubic, Skin_Sun_Exposed_Lower_leg, Testis	16	0.178615	0.622043	wFisher	one	14	16	0	16	16	pc1,pc4,pc5,pc0,pc3,pc2,pc6	0.215188	0.262291	0.345691	0.773784	0.10059	0.956003	0.637885	0.0295092	0.769655	0.291268	0.601309	0.368332	0.581268	0.4571
ENSG00000172456	FGGY	0	CD4T, Nasal_Epithelium, Whole_Blood_GS, Monocytes_MESA, Adipose_Subcutaneous, Adipose_Visceral_Omentum, Adrenal_Gland, Artery_Aorta, Artery_Tibial, Brain_Amygdala, Brain_Cerebellar_Hemisphere, Brain_Frontal_Cortex_BA9, Brain_Hippocampus, Brain_Spinal_cord_cervical_c-1, Brain_Substantia_nigra, Breast_Mammary_Tissue, Cells_Cultured_fibroblasts, Colon_Sigmoid, Esophagus_Mucosa, Esophagus_Muscularis, Heart_Left_Ventricle, Liver, Lung, Muscle_Skeletal, Nerve_Tibial, Pancreas, Pituitary, Prostate, Skin_Not_Sun_Exposed_Suprapubic, Skin_Sun_Exposed_Lower_leg, Testis, Thyroid, Uterus	33	0.178747	0.622043	wFisher	one	14	32.7143	0.468807	32	33	pc12,pc4,pc5,pc13,pc10,pc3,pc9,pc8,pc0	0.216386	0.0951049	0.0824496	0.0177125	0.146947	0.727614	0.816924	0.5964	0.54578	0.236242	0.211136	0.936753	0.378581	0.645302
ENSG00000145113	MUC4	0	CD4T, Nasal_Epithelium, Adipose_Subcutaneous, Adipose_Visceral_Omentum, Artery_Aorta, Artery_Coronary, Artery_Tibial, Brain_Anterior_cingulate_cortex_BA24, Brain_Caudate_basal_ganglia, Brain_Cerebellar_Hemisphere, Brain_Cerebellum, Brain_Cortex, Brain_Frontal_Cortex_BA9, Brain_Hypothalamus, Brain_Nucleus_accumbens_basal_ganglia, basal_ganglia, Breast_Mammary_Tissue, Colon_Sigmoid, Colon_Transverse, Esophagus_Gastroesophageal_Junction, Esophagus_Mucosa, Esophagus_Muscularis, Liver, Lung, Minor_Salivary_Gland, Nerve_Tibial, Ovary, Pancreas, Pituitary, Skin_Not_Sun_Exposed_Suprapubic, Skin_Sun_Exposed_Lower_leg, Spleen, Testis, Thyroid, Uterus	35	0.178674	0.622043	wFisher	one	14	35	0	35	35	pc14,pc0,pc3,pc5,pc8,pc4,pc9,pc11,pc12,pc10	0.231285	0.308134	0.211264	0.556186	0.128241	0.800126	0.394244	0.0230417	0.338179	0.246627	0.653681	0.470843	0.987102	0.874397
ENSG00000184908	CLCNKB	0	Nasal_Epithelium, Adipose_Subcutaneous, Adipose_Visceral_Omentum, Adrenal_Gland, Artery_Aorta, Artery_Tibial, Brain_Cerebellar_Hemisphere, Brain_Cerebellum, Brain_Spinal_cord_cervical_c-1, Brain_Substantia_nigra, Breast_Mammary_Tissue, Colon_Sigmoid, Colon_Transverse, Esophagus_Muscularis, Heart_Atrial_Appendage, Heart_Left_Ventricle, Lung, Minor_Salivary_Gland, Nerve_Tibial, Ovary, Pancreas, Stomach, Testis, Thyroid	24	0.178977	0.622043	wFisher	one	14	24	0	24	24	pc1,pc10,pc9,pc13,pc7,pc4,pc2,pc3,pc5,pc12,pc8	0.243018	0.426766	0.636445	0.866467	0.388812	0.247056	0.0591018	0.0151904	0.442911	0.340333	0.717154	0.260322	0.874692	0.851103
ENSG00000110675	ELMOD1	0	Nasal_Epithelium, Adrenal_Gland, Artery_Aorta, Artery_Tibial, Brain_Amygdala, Breast_Mammary_Tissue, Cells_Cultured_fibroblasts, Colon_Transverse, Esophagus_Gastroesophageal_Junction, Esophagus_Muscularis, Heart_Atrial_Appendage, Kidney_Cortex, Liver, Lung, Minor_Salivary_Gland, Muscle_Skeletal, Nerve_Tibial, Pituitary	18	0.179458	0.622043	wFisher	one	14	18	0	18	18	pc7,pc4,pc0,pc9,pc10,pc8,pc3,pc1,pc5	0.245262	0.182044	0.625157	0.086784	0.881401	0.222768	0.254167	0.0165324	0.523849	0.461122	0.635196	0.614328	0.873633	0.0604473
ENSG00000271967		0	CD4T, Adipose_Subcutaneous, Adipose_Visceral_Omentum, Adrenal_Gland, Artery_Aorta, Artery_Tibial, Brain_Amygdala, Brain_Anterior_cingulate_cortex_BA24, Brain_Caudate_basal_ganglia, Brain_Cerebellar_Hemisphere, Brain_Cerebellum, Brain_Cortex, Brain_Frontal_Cortex_BA9, Brain_Hippocampus, Brain_Hypothalamus, Brain_Nucleus_accumbens_basal_ganglia, basal_ganglia, Brain_Spinal_cord_cervical_c-1, Brain_Substantia_nigra, Breast_Mammary_Tissue, Cells_EBV-transformed_lymphocytes, Colon_Sigmoid, Esophagus_Gastroesophageal_Junction, Esophagus_Mucosa, Esophagus_Muscularis, Heart_Atrial_Appendage, Lung, Minor_Salivary_Gland, Muscle_Skeletal, Nerve_Tibial, Ovary, Pituitary, Prostate, Skin_Not_Sun_Exposed_Suprapubic, Skin_Sun_Exposed_Lower_leg, Spleen, Stomach, Testis, Thyroid, Vagina	40	0.179229	0.622043	wFisher	one	14	40	0	40	40	pc4,pc5,pc3,pc1,pc2,pc0	0.257328	0.0696339	0.135995	0.411242	0.325676	0.91514	0.844697	0.0992469	0.291744	0.423593	0.985492	0.222811	0.774825	0.205396
ENSG00000165071	TMEM71	0	CD4T, Whole_Blood_GS, Monocytes_MESA, Adipose_Subcutaneous, Cells_Cultured_fibroblasts, Heart_Atrial_Appendage, Heart_Left_Ventricle, Pituitary, Skin_Not_Sun_Exposed_Suprapubic, Testis	10	0.178331	0.622043	wFisher	one	14	10	0	10	10	pc1,pc3,pc4,pc5,pc8,pc0,pc6,pc7	0.258018	0.459556	0.613319	0.403382	0.121102	0.191875	0.257688	0.461039	0.84568	0.296586	0.0178912	0.534438	0.170831	0.459937
ENSG00000176903	PNMA1	0	CD4T, Nasal_Epithelium, Whole_Blood_GS, Monocytes_MESA, Adipose_Subcutaneous, Artery_Aorta, Artery_Tibial, Brain_Frontal_Cortex_BA9, Brain_Hypothalamus, Colon_Sigmoid, Esophagus_Gastroesophageal_Junction, Esophagus_Muscularis, Heart_Atrial_Appendage, Heart_Left_Ventricle, Lung, Muscle_Skeletal, Ovary, Skin_Not_Sun_Exposed_Suprapubic, Skin_Sun_Exposed_Lower_leg, Spleen, Testis, Thyroid, Whole_Blood	23	0.178259	0.622043	wFisher	one	14	23	0	23	23	pc9,pc11,pc10,pc0,pc2,pc12,pc8,pc7	0.273495	0.0143672	0.258012	0.241116	0.935767	0.105355	0.453122	0.346068	0.567984	0.0529541	0.382429	0.846984	0.185234	0.271452
ENSG00000256683	ZNF350	0	Adipose_Subcutaneous, Artery_Tibial, Pituitary, Skin_Not_Sun_Exposed_Suprapubic, Skin_Sun_Exposed_Lower_leg, Thyroid	6	0.179163	0.622043	wFisher	one	14	6	0	6	6	pc1,pc3,pc4,pc2,pc0,pc5	0.30526	0.648921	0.540727	0.895001	0.36525	0.0854802	0.655811	0.227467	0.307249	0.0563214	0.506327	0.148821	0.152211	0.517143
ENSG00000100346	CACNA1I	0	CD4T, Whole_Blood_GS, Brain_Caudate_basal_ganglia, basal_ganglia, Testis, Whole_Blood	6	0.179031	0.622043	wFisher	one	14	6	0	6	6	pc3,pc2,pc0,pc1,pc4	0.307447	0.284456	0.295629	0.344247	0.398312	0.339992	0.161346	0.938809	0.085621	0.512405	0.276898	0.226904	0.079119	0.182079
ENSG00000198830	HMGN2	0	Nasal_Epithelium, Monocytes_MESA, Adipose_Subcutaneous, Adipose_Visceral_Omentum, Artery_Tibial, basal_ganglia, Breast_Mammary_Tissue, Cells_Cultured_fibroblasts, Colon_Sigmoid, Lung, Muscle_Skeletal, Nerve_Tibial, Pituitary, Skin_Not_Sun_Exposed_Suprapubic, Skin_Sun_Exposed_Lower_leg, Spleen, Testis	17	0.179479	0.622043	wFisher	one	14	17	0	17	17	pc5,pc3,pc11,pc8,pc9,pc7,pc0,pc13,pc2,pc12,pc6	0.32101	0.12961	0.053713	0.453781	0.398514	0.313827	0.40353	0.152647	0.640707	0.283919	0.251397	0.94256	0.212179	0.204896
ENSG00000010704	HFE	0	CD4T, Nasal_Epithelium, Whole_Blood_GS, Monocytes_MESA, Adipose_Subcutaneous, Artery_Aorta, Artery_Coronary, Artery_Tibial, Brain_Nucleus_accumbens_basal_ganglia, Breast_Mammary_Tissue, Colon_Sigmoid, Colon_Transverse, Esophagus_Gastroesophageal_Junction, Esophagus_Muscularis, Heart_Atrial_Appendage, Heart_Left_Ventricle, Lung, Nerve_Tibial, Prostate, Skin_Not_Sun_Exposed_Suprapubic, Skin_Sun_Exposed_Lower_leg, Spleen, Stomach, Testis, Thyroid	25	0.17891	0.622043	wFisher	one	14	25	0	25	25	pc3,pc12,pc9,pc13,pc7,pc1,pc0,pc2,pc10,pc4	0.332538	0.762496	0.592164	0.731203	0.205419	0.708798	0.434357	0.271393	0.319474	0.0468872	0.317342	0.236227	0.154269	0.422488
ENSG00000140350	ANP32A	0	Whole_Blood_GS, Monocytes_MESA, Adrenal_Gland, Artery_Aorta, Artery_Tibial, Brain_Cortex, Brain_Hippocampus, Heart_Atrial_Appendage, Skin_Sun_Exposed_Lower_leg	9	0.178546	0.622043	wFisher	one	14	9	0	9	9	pc1,pc5,pc4,pc2,pc7,pc0,pc6	0.364558	0.997942	0.416302	0.935232	0.892361	0.186765	0.740594	0.133313	0.340219	0.440467	0.32942	0.102053	0.538864	0.0119419
ENSG00000149823	VPS51	0	Artery_Coronary, Brain_Nucleus_accumbens_basal_ganglia, Esophagus_Mucosa, Heart_Left_Ventricle	4	0.179324	0.622043	wFisher	one	14	4	0	4	4	pc0,pc3,pc2,pc1	0.518688	0.983492	0.443835	0.266293	0.923461	0.522436	0.71523	0.0502741	0.235391	0.994198	0.708532	0.250859	0.124876	0.0492766
ENSG00000134644	PUM1	0	CD4T, Monocytes_MESA, Artery_Tibial, Brain_Spinal_cord_cervical_c-1, Cells_Cultured_fibroblasts	5	0.179518	0.622043	wFisher	one	14	5	0	5	5	pc4,pc0,pc1,pc2,pc3	0.543392	0.790502	0.17673	0.100112	0.0396968	0.404341	0.161998	0.511166	0.273494	0.168246	0.523047	0.220093	0.738894	0.290496
ENSG00000111859	NEDD9	0	Nasal_Epithelium, Whole_Blood_GS, Artery_Tibial, Brain_Cerebellum, Brain_Cortex, Brain_Hypothalamus, Brain_Substantia_nigra, Cells_Cultured_fibroblasts, Thyroid	9	0.179385	0.622043	wFisher	one	14	9	0	9	9	pc3,pc2,pc5,pc7,pc4,pc8,pc6,pc1	0.564721	0.188996	0.0754196	0.890794	0.554246	0.462859	0.180883	0.25435	0.187693	0.826416	0.76625	0.262672	0.926787	0.0102625
ENSG00000106823	ECM2	0	CD4T, Nasal_Epithelium, Adipose_Subcutaneous, Artery_Aorta, Artery_Tibial, Brain_Cerebellar_Hemisphere, Brain_Cortex, Brain_Hippocampus, basal_ganglia, Breast_Mammary_Tissue, Cells_EBV-transformed_lymphocytes, Esophagus_Muscularis, Heart_Atrial_Appendage, Heart_Left_Ventricle, Liver, Lung, Muscle_Skeletal, Nerve_Tibial, Skin_Not_Sun_Exposed_Suprapubic, Skin_Sun_Exposed_Lower_leg, Spleen, Uterus	22	0.178673	0.622043	wFisher	one	14	22	0	22	22	pc6,pc2,pc10,pc3,pc4,pc5,pc7,pc1	0.567397	0.651298	0.441374	0.874245	0.96815	0.582219	0.4249	0.00105489	0.191588	0.330293	0.783734	0.481116	0.709399	0.893846
ENSG00000259182		0	Breast_Mammary_Tissue, Lung, Ovary, Small_Intestine_Terminal_Ileum, Whole_Blood	5	0.178944	0.622043	wFisher	one	14	5	0	5	5	pc1,pc2,pc4,pc0,pc3	0.581259	0.295671	0.688416	0.328258	0.115921	0.105917	0.606827	0.953599	0.362558	0.485618	0.194381	0.0104558	0.153592	0.78089
ENSG00000106624	AEBP1	0	Whole_Blood_GS, Adipose_Visceral_Omentum, Artery_Aorta, Artery_Coronary, Artery_Tibial, Brain_Anterior_cingulate_cortex_BA24, Brain_Caudate_basal_ganglia, Brain_Cerebellar_Hemisphere, Brain_Cerebellum, Brain_Cortex, Brain_Frontal_Cortex_BA9, Brain_Hypothalamus, Brain_Nucleus_accumbens_basal_ganglia, basal_ganglia, Breast_Mammary_Tissue, Cells_Cultured_fibroblasts, Esophagus_Gastroesophageal_Junction, Esophagus_Mucosa, Esophagus_Muscularis, Heart_Atrial_Appendage, Heart_Left_Ventricle, Muscle_Skeletal, Nerve_Tibial, Ovary, Pituitary, Skin_Not_Sun_Exposed_Suprapubic, Skin_Sun_Exposed_Lower_leg, Small_Intestine_Terminal_Ileum, Stomach, Thyroid	30	0.178655	0.622043	wFisher	one	14	30	0	30	30	pc2,pc4,pc0,pc3,pc5,pc1	0.586629	0.929319	0.142891	0.574097	0.231587	0.895929	0.557218	0.372235	0.282846	0.00332416	0.393365	0.150401	0.938788	0.680399
ENSG00000065609	SNAP91	0	Artery_Aorta, Artery_Coronary, Artery_Tibial, Brain_Caudate_basal_ganglia, Brain_Cortex, Breast_Mammary_Tissue, Esophagus_Gastroesophageal_Junction, Esophagus_Muscularis, Heart_Atrial_Appendage, Heart_Left_Ventricle, Minor_Salivary_Gland, Muscle_Skeletal, Nerve_Tibial, Pituitary, Prostate, Testis, Thyroid	17	0.179152	0.622043	wFisher	one	14	17	0	17	17	pc1,pc3,pc0,pc5,pc2	0.588966	0.729909	0.752804	0.00506251	0.120393	0.987367	0.461582	0.125619	0.14604	0.956908	0.85283	0.3057	0.733335	0.371749
ENSG00000255587	RAB44	0	CD4T, Whole_Blood_GS, Artery_Tibial, Cells_Cultured_fibroblasts, Colon_Transverse, Esophagus_Muscularis, Lung, Nerve_Tibial, Whole_Blood	9	0.178972	0.622043	wFisher	one	14	9	0	9	9	pc6,pc5,pc4,pc2,pc8,pc3,pc1,pc7	0.611378	0.769752	0.223965	0.353454	0.0126328	0.255479	0.365009	0.627684	0.732611	0.421079	0.285135	0.835972	0.0231538	0.424113
ENSG00000251532		0	Adipose_Subcutaneous, Adipose_Visceral_Omentum, Adrenal_Gland, Artery_Aorta, Artery_Coronary, Artery_Tibial, Brain_Amygdala, Brain_Cerebellum, Brain_Cortex, Brain_Frontal_Cortex_BA9, basal_ganglia, Brain_Spinal_cord_cervical_c-1, Breast_Mammary_Tissue, Cells_EBV-transformed_lymphocytes, Colon_Sigmoid, Colon_Transverse, Esophagus_Gastroesophageal_Junction, Esophagus_Muscularis, Heart_Atrial_Appendage, Liver, Lung, Minor_Salivary_Gland, Nerve_Tibial, Ovary, Pancreas, Pituitary, Prostate, Skin_Not_Sun_Exposed_Suprapubic, Skin_Sun_Exposed_Lower_leg, Small_Intestine_Terminal_Ileum, Spleen, Stomach, Testis, Thyroid, Uterus	35	0.178494	0.622043	wFisher	one	14	35	0	35	35	pc5,pc7,pc2,pc6,pc1,pc3,pc8	0.618046	0.418455	0.779686	0.401854	0.987213	0.0919098	0.244496	0.19949	0.868921	0.531301	0.216907	0.543572	0.00204912	0.707965
ENSG00000266265	KLF14	0	Adipose_Subcutaneous, Adipose_Visceral_Omentum, Adrenal_Gland, Breast_Mammary_Tissue, Heart_Left_Ventricle, Pituitary, Small_Intestine_Terminal_Ileum, Spleen, Testis	9	0.179068	0.622043	wFisher	one	14	9	0	9	9	pc2,pc6,pc3,pc7,pc0,pc5,pc8,pc1,pc4	0.689402	0.126022	0.143989	0.807675	0.873356	0.12143	0.831331	0.0471738	0.890712	0.985603	0.19909	0.289371	0.0984726	0.632252
ENSG00000177706	FAM20C	0	CD4T, Nasal_Epithelium, Whole_Blood_GS, Monocytes_MESA, Adipose_Visceral_Omentum, Brain_Hippocampus, Brain_Spinal_cord_cervical_c-1, Cells_Cultured_fibroblasts, Colon_Sigmoid, Colon_Transverse, Esophagus_Mucosa, Esophagus_Muscularis, Heart_Left_Ventricle, Lung, Nerve_Tibial, Testis, Whole_Blood	17	0.178362	0.622043	wFisher	one	14	17	0	17	17	pc13,pc0,pc6,pc12,pc11,pc9,pc16,pc8,pc15	0.762849	0.217044	0.271071	0.579042	0.0210669	0.3061	0.237988	0.331143	0.737393	0.991332	0.250954	0.141352	0.359124	0.512923
ENSG00000253305	PCDHGB6	0	Nasal_Epithelium, Monocytes_MESA, Adipose_Subcutaneous, Adipose_Visceral_Omentum, Artery_Aorta, Artery_Tibial, Brain_Nucleus_accumbens_basal_ganglia, Cells_Cultured_fibroblasts, Nerve_Tibial, Skin_Not_Sun_Exposed_Suprapubic, Small_Intestine_Terminal_Ileum, Spleen, Vagina	13	0.178198	0.622043	wFisher	one	14	13	0	13	13	pc9,pc4,pc8,pc7,pc5,pc6,pc0,pc1,pc10	0.782698	0.751828	0.00837285	0.563093	0.504313	0.254685	0.519604	0.060555	0.308432	0.742975	0.290722	0.440682	0.682024	0.330139
ENSG00000174851	YIF1A	0	Nasal_Epithelium, Whole_Blood_GS, Artery_Coronary, Artery_Tibial, Colon_Transverse, Esophagus_Gastroesophageal_Junction, Esophagus_Mucosa, Esophagus_Muscularis, Heart_Atrial_Appendage, Muscle_Skeletal, Pancreas, Pituitary, Skin_Not_Sun_Exposed_Suprapubic, Skin_Sun_Exposed_Lower_leg, Stomach, Testis, Whole_Blood	17	0.179087	0.622043	wFisher	one	14	17	0	17	17	pc1,pc0,pc7,pc2,pc3,pc4	0.800941	0.326726	0.613432	0.386424	0.128582	0.565616	0.539328	0.202397	0.217604	0.08214	0.459859	0.246014	0.112033	0.86727
ENSG00000248174	LINC02268	0	Adipose_Subcutaneous, Adipose_Visceral_Omentum, Adrenal_Gland, Artery_Aorta, Artery_Coronary, Artery_Tibial, Brain_Amygdala, Brain_Anterior_cingulate_cortex_BA24, Brain_Caudate_basal_ganglia, Brain_Cerebellar_Hemisphere, Brain_Cerebellum, Brain_Cortex, Brain_Frontal_Cortex_BA9, Brain_Hippocampus, Brain_Hypothalamus, Brain_Nucleus_accumbens_basal_ganglia, basal_ganglia, Breast_Mammary_Tissue, Cells_Cultured_fibroblasts, Colon_Sigmoid, Colon_Transverse, Esophagus_Gastroesophageal_Junction, Esophagus_Mucosa, Esophagus_Muscularis, Heart_Atrial_Appendage, Heart_Left_Ventricle, Liver, Nerve_Tibial, Ovary, Pancreas, Pituitary, Prostate, Skin_Not_Sun_Exposed_Suprapubic, Skin_Sun_Exposed_Lower_leg, Small_Intestine_Terminal_Ileum, Spleen, Stomach, Testis, Thyroid, Uterus, Vagina	41	0.178253	0.622043	wFisher	one	14	41	0	41	41	pc1,pc0,pc2	0.947687	0.000642842	0.344994	0.0341027	0.229834	0.0262036	0.840174	0.947991	0.765538	0.409909	0.804252	0.783636	0.0972887	0.7323
ENSG00000178397	FAM220A	0	Nasal_Epithelium, Whole_Blood_GS, Monocytes_MESA, Adrenal_Gland, Artery_Coronary, Brain_Frontal_Cortex_BA9, Breast_Mammary_Tissue, Cells_Cultured_fibroblasts, Colon_Sigmoid, Esophagus_Gastroesophageal_Junction, Esophagus_Mucosa, Esophagus_Muscularis, Heart_Atrial_Appendage, Heart_Left_Ventricle, Liver, Lung, Muscle_Skeletal, Skin_Not_Sun_Exposed_Suprapubic, Skin_Sun_Exposed_Lower_leg, Testis, Whole_Blood	21	0.178736	0.622043	wFisher	one	14	21	0	21	21	pc7,pc3,pc0,pc12,pc15,pc8,pc6,pc1	0.974438	0.532799	0.247977	0.397355	0.854194	0.442472	0.691463	0.893623	0.0655467	0.953831	0.888633	0.00418484	0.0641634	0.327201
ENSG00000117697	NSL1	0	Nasal_Epithelium, Whole_Blood_GS, Monocytes_MESA, Adipose_Subcutaneous, Brain_Cerebellar_Hemisphere, Brain_Nucleus_accumbens_basal_ganglia, basal_ganglia, Breast_Mammary_Tissue, Cells_Cultured_fibroblasts, Colon_Transverse, Esophagus_Mucosa, Esophagus_Muscularis, Heart_Atrial_Appendage, Heart_Left_Ventricle, Lung, Muscle_Skeletal, Pituitary, Prostate, Skin_Not_Sun_Exposed_Suprapubic, Skin_Sun_Exposed_Lower_leg, Small_Intestine_Terminal_Ileum, Spleen, Stomach, Thyroid	24	0.180711	0.622072	wFisher	one	14	24	0	24	24	pc7,pc8,pc3,pc6,pc1,pc5,pc2,pc0	0.000938874	0.532976	0.496232	0.904753	0.301645	0.429089	0.657461	0.967812	0.923215	0.940867	0.350994	0.107089	0.532009	0.142635
ENSG00000198160	MIER1	0	Nasal_Epithelium, Monocytes_MESA, Adipose_Subcutaneous, Adipose_Visceral_Omentum, Adrenal_Gland, Artery_Aorta, Artery_Coronary, Artery_Tibial, Brain_Caudate_basal_ganglia, Brain_Cerebellar_Hemisphere, Brain_Cerebellum, Brain_Cortex, Brain_Hypothalamus, Breast_Mammary_Tissue, Cells_Cultured_fibroblasts, Cells_EBV-transformed_lymphocytes, Colon_Sigmoid, Esophagus_Gastroesophageal_Junction, Esophagus_Muscularis, Heart_Atrial_Appendage, Heart_Left_Ventricle, Liver, Lung, Muscle_Skeletal, Nerve_Tibial, Spleen, Testis, Thyroid, Vagina, Whole_Blood	30	0.180146	0.622072	wFisher	one	14	30	0	30	30	pc5,pc2,pc7,pc3,pc0,pc1,pc6	0.00102244	0.204518	0.660314	0.527529	0.653995	0.170815	0.408326	0.385643	0.65726	0.777764	0.181193	0.836	0.423894	0.427832
ENSG00000090971	NAT14	0	Whole_Blood_GS, Adipose_Subcutaneous, Adipose_Visceral_Omentum, Artery_Aorta, Artery_Coronary, Artery_Tibial, Brain_Amygdala, Brain_Caudate_basal_ganglia, Brain_Cerebellar_Hemisphere, Brain_Cerebellum, Brain_Cortex, basal_ganglia, Cells_Cultured_fibroblasts, Cells_EBV-transformed_lymphocytes, Esophagus_Mucosa, Kidney_Cortex, Lung, Muscle_Skeletal, Prostate, Thyroid	20	0.181902	0.622072	wFisher	one	14	20	0	20	20	pc5,pc9,pc4,pc1,pc0,pc2,pc8,pc3,pc10,pc6	0.00133427	0.695593	0.278502	0.174159	0.696675	0.16001	0.876079	0.471156	0.249916	0.935344	0.127683	0.797815	0.705441	0.900025
ENSG00000182256	GABRG3	0	Brain_Amygdala, Brain_Cerebellar_Hemisphere, Pituitary, Spleen	4	0.181133	0.622072	wFisher	one	14	4	0	4	4	pc3,pc2,pc1,pc0	0.00461238	0.0931482	0.936222	0.721867	0.722916	0.392967	0.403351	0.181039	0.280052	0.570199	0.913861	0.198506	0.856018	0.45658
ENSG00000100228	RAB36	0	CD4T, Nasal_Epithelium, Whole_Blood_GS, Adipose_Subcutaneous, Artery_Aorta, Artery_Tibial, Brain_Anterior_cingulate_cortex_BA24, Brain_Caudate_basal_ganglia, Brain_Cerebellar_Hemisphere, Brain_Cerebellum, Brain_Cortex, Brain_Frontal_Cortex_BA9, Brain_Hypothalamus, Brain_Nucleus_accumbens_basal_ganglia, basal_ganglia, Brain_Substantia_nigra, Breast_Mammary_Tissue, Cells_Cultured_fibroblasts, Colon_Sigmoid, Colon_Transverse, Esophagus_Gastroesophageal_Junction, Esophagus_Muscularis, Heart_Atrial_Appendage, Kidney_Cortex, Minor_Salivary_Gland, Nerve_Tibial, Pituitary, Prostate, Skin_Sun_Exposed_Lower_leg, Testis, Thyroid, Uterus, Whole_Blood	33	0.179668	0.622072	wFisher	one	14	33	0	33	33	pc2,pc14,pc12,pc7,pc1,pc16,pc15,pc6,pc3,pc4,pc13	0.00567351	0.819559	0.103533	0.28468	0.512901	0.236364	0.230694	0.129422	0.932146	0.443261	0.529095	0.910507	0.500062	0.691144
ENSG00000186825	CDRT15P3	0	Pancreas, Spleen, Testis	3	0.182281	0.622072	wFisher	one	14	3	0	3	3	pc1,pc0,pc2	0.00751949	0.684865	0.209215	0.863277	0.124157	0.60473	0.524996	0.42372	0.299977	0.259095	0.81205	0.93878	0.185924	0.623391
ENSG00000264230	ANXA8L1	0	Nasal_Epithelium, Adipose_Visceral_Omentum, Adrenal_Gland, Brain_Anterior_cingulate_cortex_BA24, Brain_Cortex, Brain_Frontal_Cortex_BA9, Colon_Sigmoid, Esophagus_Mucosa, Lung, Nerve_Tibial, Skin_Not_Sun_Exposed_Suprapubic, Skin_Sun_Exposed_Lower_leg, Thyroid	13	0.181861	0.622072	wFisher	one	14	12.7857	0.425815	12	13	pc6,pc9,pc4,pc3,pc0,pc1,pc8	0.00972899	0.796901	0.0510932	0.611079	0.494776	0.788843	0.204185	0.196989	0.67045	0.703036	0.394446	0.395586	0.919605	0.807854
ENSG00000189275	LINC01164	0	Brain_Cortex, Brain_Frontal_Cortex_BA9, Skin_Not_Sun_Exposed_Suprapubic, Testis	4	0.182196	0.622072	wFisher	one	14	4	0	4	4	pc1,pc3,pc2,pc0	0.0102471	0.391385	0.112287	0.830448	0.153353	0.544366	0.0631574	0.991557	0.740607	0.451635	0.0412429	0.461529	0.961778	0.939849
ENSG00000189007	ADAT2	0	Whole_Blood_GS, Adipose_Subcutaneous, Adipose_Visceral_Omentum, Adrenal_Gland, Artery_Aorta, Artery_Coronary, Artery_Tibial, Brain_Anterior_cingulate_cortex_BA24, Brain_Caudate_basal_ganglia, Brain_Cerebellar_Hemisphere, Brain_Cerebellum, Brain_Cortex, Brain_Hypothalamus, Breast_Mammary_Tissue, Cells_Cultured_fibroblasts, Colon_Sigmoid, Colon_Transverse, Esophagus_Gastroesophageal_Junction, Esophagus_Mucosa, Esophagus_Muscularis, Heart_Atrial_Appendage, Heart_Left_Ventricle, Liver, Lung, Muscle_Skeletal, Nerve_Tibial, Ovary, Pancreas, Pituitary, Prostate, Skin_Not_Sun_Exposed_Suprapubic, Skin_Sun_Exposed_Lower_leg, Spleen, Stomach, Thyroid, Vagina, Whole_Blood	37	0.180882	0.622072	wFisher	one	14	37	0	37	37	pc1,pc4,pc0,pc5,pc2,pc3	0.0167057	0.94149	0.618365	0.398243	0.842699	0.0236139	0.897164	0.480979	0.637345	0.992864	0.231027	0.0860632	0.40126	0.172303
ENSG00000108298	RPL19	0	Nasal_Epithelium, Whole_Blood_GS, Brain_Substantia_nigra	3	0.179613	0.622072	wFisher	one	14	3	0	3	3	pc1,pc0,pc2	0.0197083	0.265195	0.154878	0.90885	0.994549	0.234493	0.22948	0.054539	0.628912	0.615249	0.462243	0.627942	0.446916	0.898085
ENSG00000185100	ADSS1	0	Nasal_Epithelium, Whole_Blood_GS, Adipose_Subcutaneous, Adipose_Visceral_Omentum, Artery_Aorta, Artery_Coronary, Artery_Tibial, Brain_Hypothalamus, basal_ganglia, Breast_Mammary_Tissue, Cells_Cultured_fibroblasts, Colon_Sigmoid, Colon_Transverse, Esophagus_Gastroesophageal_Junction, Esophagus_Mucosa, Esophagus_Muscularis, Lung, Minor_Salivary_Gland, Nerve_Tibial, Ovary, Pancreas, Prostate, Skin_Not_Sun_Exposed_Suprapubic, Skin_Sun_Exposed_Lower_leg, Small_Intestine_Terminal_Ileum, Testis, Thyroid, Uterus, Vagina	29	0.180597	0.622072	wFisher	one	14	29	0	29	29	pc3,pc6,pc1,pc4,pc2,pc0	0.0225652	0.767899	0.292011	0.250502	0.124725	0.490047	0.716157	0.838456	0.0106304	0.782265	0.249548	0.869705	0.627167	0.451643
ENSG00000125505	MBOAT7	0	CD4T, Nasal_Epithelium, Whole_Blood_GS, Adipose_Subcutaneous, Adipose_Visceral_Omentum, Adrenal_Gland, Artery_Aorta, Artery_Tibial, Brain_Cerebellum, Brain_Nucleus_accumbens_basal_ganglia, basal_ganglia, Breast_Mammary_Tissue, Colon_Sigmoid, Esophagus_Mucosa, Esophagus_Muscularis, Liver, Muscle_Skeletal, Nerve_Tibial, Pancreas, Skin_Not_Sun_Exposed_Suprapubic, Skin_Sun_Exposed_Lower_leg, Thyroid	22	0.180727	0.622072	wFisher	one	14	22	0	22	22	pc7,pc12,pc3,pc8,pc13,pc0,pc6,pc5	0.0308781	0.738619	0.0688257	0.582865	0.460484	0.406956	0.713921	0.198024	0.798137	0.120666	0.257987	0.525684	0.839257	0.14835
ENSG00000137745	MMP13	0	Nasal_Epithelium, Minor_Salivary_Gland	2	0.181407	0.622072	wFisher	one	14	2	0	2	2	pc1,pc0	0.0326538	0.449367	0.969148	0.246963	0.388239	0.620736	0.151542	0.199411	0.975885	0.187094	0.0775565	0.418552	0.533736	0.637939
ENSG00000113328	CCNG1	0	Nasal_Epithelium, Adrenal_Gland, Brain_Cerebellar_Hemisphere, basal_ganglia, Brain_Spinal_cord_cervical_c-1, Esophagus_Mucosa, Heart_Left_Ventricle, Pancreas, Testis	9	0.180008	0.622072	wFisher	one	14	8.92857	0.267261	8	9	pc6,pc7,pc3,pc2,pc5,pc1,pc8	0.0343382	0.660377	0.159221	0.818027	0.0519385	0.980398	0.474004	0.886149	0.462592	0.310207	0.126834	0.111296	0.907791	0.722877
ENSG00000197721	CR1L	0	CD4T, Nasal_Epithelium, Whole_Blood	3	0.179851	0.622072	wFisher	one	14	3	0	3	3	pc1,pc0,pc2	0.0379994	0.362168	0.64736	0.589478	0.129849	0.710791	0.31558	0.0844659	0.62412	0.640157	0.107363	0.921786	0.549728	0.409033
ENSG00000169255	B3GALNT1	0	CD4T, Nasal_Epithelium, Whole_Blood_GS, Artery_Aorta, Artery_Coronary, Artery_Tibial, Esophagus_Gastroesophageal_Junction, Esophagus_Mucosa, Nerve_Tibial, Pancreas, Testis, Thyroid	12	0.18216	0.622072	wFisher	one	14	12	0	12	12	pc8,pc5,pc4,pc3,pc0,pc6	0.0417353	0.879697	0.900434	0.572482	0.642756	0.160393	0.816658	0.0036439	0.327194	0.980429	0.964634	0.766516	0.486403	0.487696
ENSG00000273802	H2BC8	0	Whole_Blood_GS, Adrenal_Gland	2	0.181646	0.622072	wFisher	one	14	2	0	2	2	pc1,pc0	0.0466827	0.845689	0.268388	0.79996	0.641076	0.625932	0.13133	0.843422	0.176735	0.896965	0.271631	0.641313	0.013535	0.995076
ENSG00000256783		0	Pituitary, Testis	2	0.182108	0.622072	wFisher	one	14	2	0	2	2	pc1,pc0	0.0492158	0.104997	0.551624	0.564759	0.124368	0.539989	0.408456	0.132489	0.282262	0.702421	0.247799	0.48399	0.898829	0.848346
ENSG00000164938	TP53INP1	0	Nasal_Epithelium, Whole_Blood_GS, Monocytes_MESA, Adrenal_Gland, Artery_Aorta, Brain_Cerebellum, Brain_Hypothalamus, Cells_Cultured_fibroblasts, Heart_Left_Ventricle, Minor_Salivary_Gland, Nerve_Tibial, Ovary, Skin_Not_Sun_Exposed_Suprapubic, Skin_Sun_Exposed_Lower_leg, Stomach, Testis, Whole_Blood	17	0.182114	0.622072	wFisher	one	14	17	0	17	17	pc4,pc0,pc5,pc9,pc2,pc11,pc1,pc6	0.0501708	0.405766	0.250151	0.278416	0.510838	0.664295	0.774092	0.692435	0.622222	0.692243	0.42436	0.169768	0.5701	0.00609
ENSG00000023228	NDUFS1	0	CD4T, Nasal_Epithelium, Whole_Blood_GS, Monocytes_MESA, Adipose_Subcutaneous, Adipose_Visceral_Omentum, Adrenal_Gland, Artery_Aorta, Artery_Coronary, Artery_Tibial, Brain_Amygdala, Brain_Anterior_cingulate_cortex_BA24, Brain_Caudate_basal_ganglia, Brain_Cerebellar_Hemisphere, Brain_Cerebellum, Brain_Cortex, Brain_Frontal_Cortex_BA9, Brain_Hippocampus, Brain_Hypothalamus, Brain_Nucleus_accumbens_basal_ganglia, basal_ganglia, Brain_Spinal_cord_cervical_c-1, Brain_Substantia_nigra, Cells_Cultured_fibroblasts, Cells_EBV-transformed_lymphocytes, Colon_Sigmoid, Colon_Transverse, Esophagus_Gastroesophageal_Junction, Esophagus_Mucosa, Esophagus_Muscularis, Heart_Atrial_Appendage, Heart_Left_Ventricle, Lung, Muscle_Skeletal, Nerve_Tibial, Pancreas, Pituitary, Prostate, Skin_Not_Sun_Exposed_Suprapubic, Skin_Sun_Exposed_Lower_leg, Small_Intestine_Terminal_Ileum, Stomach, Testis, Thyroid	44	0.180425	0.622072	wFisher	one	14	44	0	44	44	pc1,pc2,pc0	0.0506618	0.695985	0.327959	0.262424	0.642602	0.775307	0.321339	0.244845	0.340315	0.787905	0.239539	0.213102	0.426936	0.172474
ENSG00000266094	RASSF5	0	Whole_Blood_GS, Adrenal_Gland, Artery_Aorta, Artery_Tibial, Brain_Nucleus_accumbens_basal_ganglia, Cells_EBV-transformed_lymphocytes, Heart_Atrial_Appendage, Heart_Left_Ventricle, Muscle_Skeletal, Skin_Sun_Exposed_Lower_leg, Thyroid	11	0.180894	0.622072	wFisher	one	14	11	0	11	11	pc2,pc0,pc8,pc7,pc1,pc5,pc3,pc6	0.0507206	0.902381	0.42802	0.544238	0.0372362	0.552064	0.18031	0.782094	0.583099	0.914593	0.303413	0.126167	0.571368	0.173332
ENSG00000196834	POTEI	0	Nasal_Epithelium, Heart_Atrial_Appendage	2	0.180766	0.622072	wFisher	one	14	2	0	2	2	pc0,pc1	0.0559169	0.417398	0.0860087	0.822551	0.143512	0.475229	0.206444	0.834107	0.85666	0.801494	0.0786494	0.399441	0.230328	0.432734
ENSG00000137204	SLC22A7	0	Pituitary, Testis	2	0.181084	0.622072	wFisher	one	14	2	0	2	2	pc1,pc0	0.057726	0.107634	0.347209	0.970497	0.79234	0.942986	0.900894	0.328699	0.957114	0.25807	0.285907	0.222448	0.0679069	0.600842
ENSG00000175264	CHST1	0	Adipose_Subcutaneous, Adipose_Visceral_Omentum, Adrenal_Gland, Artery_Coronary, Artery_Tibial, Brain_Frontal_Cortex_BA9, Brain_Hippocampus, Brain_Hypothalamus, Brain_Nucleus_accumbens_basal_ganglia, Cells_Cultured_fibroblasts, Colon_Sigmoid, Esophagus_Gastroesophageal_Junction, Esophagus_Mucosa, Esophagus_Muscularis, Heart_Atrial_Appendage, Heart_Left_Ventricle, Lung, Minor_Salivary_Gland, Muscle_Skeletal, Nerve_Tibial, Pancreas, Prostate, Skin_Sun_Exposed_Lower_leg, Thyroid, Whole_Blood	25	0.181677	0.622072	wFisher	one	14	25	0	25	25	pc10,pc8,pc1,pc3,pc4,pc0,pc5,pc11,pc12	0.0634802	0.448718	0.161869	0.359332	0.171627	0.37395	0.886968	0.21898	0.179028	0.423742	0.685514	0.752184	0.155489	0.863738
ENSG00000173264	GPR137	0	Cells_Cultured_fibroblasts, Esophagus_Mucosa, Whole_Blood	3	0.181259	0.622072	wFisher	one	14	3	0	3	3	pc0,pc1,pc2	0.0667995	0.654039	0.350903	0.716656	0.880429	0.782636	0.673995	0.0160671	0.501313	0.840103	0.458145	0.651304	0.217193	0.296226
ENSG00000183098	GPC6	0	Artery_Aorta, Artery_Coronary, Artery_Tibial, Brain_Caudate_basal_ganglia, Brain_Cerebellum, Brain_Nucleus_accumbens_basal_ganglia, basal_ganglia, Colon_Sigmoid, Heart_Atrial_Appendage, Heart_Left_Ventricle, Lung, Pancreas, Skin_Sun_Exposed_Lower_leg, Spleen, Testis, Thyroid	16	0.179846	0.622072	wFisher	one	14	16	0	16	16	pc5,pc1,pc11,pc8,pc2,pc7,pc3	0.0717017	0.17848	0.050165	0.954345	0.770354	0.374251	0.825976	0.0367424	0.520235	0.995677	0.402578	0.621286	0.58296	0.706544
ENSG00000115306	SPTBN1	0	CD4T, Nasal_Epithelium, Whole_Blood_GS, Adipose_Subcutaneous, Artery_Aorta, Artery_Coronary, Artery_Tibial, Brain_Amygdala, Brain_Anterior_cingulate_cortex_BA24, Brain_Caudate_basal_ganglia, Brain_Cerebellar_Hemisphere, Brain_Cerebellum, Brain_Cortex, Brain_Hippocampus, Brain_Hypothalamus, Brain_Nucleus_accumbens_basal_ganglia, basal_ganglia, Brain_Spinal_cord_cervical_c-1, Brain_Substantia_nigra, Breast_Mammary_Tissue, Cells_Cultured_fibroblasts, Colon_Transverse, Esophagus_Gastroesophageal_Junction, Esophagus_Mucosa, Esophagus_Muscularis, Heart_Atrial_Appendage, Lung, Muscle_Skeletal, Nerve_Tibial, Skin_Not_Sun_Exposed_Suprapubic, Skin_Sun_Exposed_Lower_leg, Spleen, Testis, Thyroid, Whole_Blood	35	0.182376	0.622072	wFisher	one	14	35	0	35	35	pc3,pc15,pc8,pc14,pc2,pc1,pc0,pc5,pc13	0.0717725	0.728959	0.216896	0.992015	0.110934	0.238546	0.771664	0.448216	0.941059	0.508767	0.269044	0.268787	0.15647	0.176157
ENSG00000151092	NGLY1	0	CD4T, Nasal_Epithelium, Brain_Cerebellum, Muscle_Skeletal, Whole_Blood	5	0.181158	0.622072	wFisher	one	14	5	0	5	5	pc3,pc1,pc4,pc2,pc0	0.0735001	0.291654	0.773339	0.957933	0.450182	0.443295	0.231735	0.64371	0.262905	0.24761	0.0683253	0.23091	0.157583	0.909286
ENSG00000179886	TIGD5	0	Whole_Blood_GS, Monocytes_MESA, Adipose_Visceral_Omentum, Brain_Cerebellar_Hemisphere, Brain_Cerebellum, Skin_Sun_Exposed_Lower_leg, Thyroid	7	0.181292	0.622072	wFisher	one	14	7	0	7	7	pc5,pc2,pc3,pc6,pc0	0.0780771	0.527065	0.103592	0.0846681	0.822475	0.851721	0.341167	0.737261	0.171147	0.989595	0.932294	0.0760575	0.435636	0.12132
ENSG00000169871	TRIM56	0	CD4T, Nasal_Epithelium, Whole_Blood_GS, Colon_Sigmoid, Prostate, Skin_Sun_Exposed_Lower_leg, Whole_Blood	7	0.182299	0.622072	wFisher	one	14	7	0	7	7	pc0,pc5,pc4,pc2,pc6,pc3,pc1	0.0958998	0.113882	0.819682	0.949312	0.205785	0.345245	0.202708	0.0560655	0.425113	0.656081	0.849032	0.482961	0.428331	0.310616
ENSG00000001167	NFYA	0	Whole_Blood_GS, Adipose_Subcutaneous, Adipose_Visceral_Omentum, Artery_Aorta, Artery_Tibial, Brain_Cerebellar_Hemisphere, Brain_Cerebellum, Brain_Spinal_cord_cervical_c-1, Breast_Mammary_Tissue, Cells_Cultured_fibroblasts, Colon_Sigmoid, Colon_Transverse, Esophagus_Gastroesophageal_Junction, Esophagus_Mucosa, Esophagus_Muscularis, Heart_Atrial_Appendage, Heart_Left_Ventricle, Lung, Minor_Salivary_Gland, Muscle_Skeletal, Nerve_Tibial, Ovary, Pancreas, Pituitary, Prostate, Skin_Not_Sun_Exposed_Suprapubic, Skin_Sun_Exposed_Lower_leg, Small_Intestine_Terminal_Ileum, Spleen, Stomach, Testis, Thyroid, Vagina	33	0.18188	0.622072	wFisher	one	14	33	0	33	33	pc4,pc1,pc3,pc0,pc6,pc5,pc7	0.112275	0.090085	0.802419	0.298976	0.0494997	0.286566	0.312264	0.838697	0.0822712	0.698778	0.496773	0.544364	0.26102	0.201273
ENSG00000184432	COPB2	0	Nasal_Epithelium, Whole_Blood_GS, Adipose_Visceral_Omentum, Brain_Cerebellum, Brain_Hippocampus, Brain_Spinal_cord_cervical_c-1, Heart_Atrial_Appendage, Lung, Nerve_Tibial, Pancreas, Skin_Not_Sun_Exposed_Suprapubic, Skin_Sun_Exposed_Lower_leg, Thyroid	13	0.182371	0.622072	wFisher	one	14	13	0	13	13	pc8,pc3,pc2,pc4,pc5,pc7,pc6	0.115427	0.339603	0.538471	0.952284	0.106191	0.80977	0.107267	0.294545	0.124194	0.885785	0.141918	0.401352	0.783687	0.69341
ENSG00000168078	PBK	0	CD4T, Testis	2	0.182296	0.622072	wFisher	one	14	2	0	2	2	pc1,pc0	0.115568	0.957457	0.110134	0.0560987	0.337875	0.163619	0.0030492	0.896441	0.469607	0.745442	0.760455	0.894658	0.180997	0.773964
ENSG00000105939	ZC3HAV1	0	CD4T, Whole_Blood_GS, Artery_Tibial, Brain_Spinal_cord_cervical_c-1, Cells_Cultured_fibroblasts, Nerve_Tibial, Uterus, Whole_Blood	8	0.180221	0.622072	wFisher	one	14	8	0	8	8	pc4,pc3,pc0,pc7,pc1,pc6	0.119074	0.0215586	0.327215	0.47045	0.283414	0.913778	0.362947	0.458263	0.395762	0.403036	0.120727	0.611582	0.988606	0.0589486
ENSG00000148604	RGR	0	Adipose_Visceral_Omentum, Brain_Amygdala, Brain_Anterior_cingulate_cortex_BA24, Brain_Caudate_basal_ganglia, Brain_Cerebellar_Hemisphere, Brain_Cerebellum, Brain_Cortex, Brain_Frontal_Cortex_BA9, Brain_Hippocampus, Brain_Hypothalamus, Brain_Nucleus_accumbens_basal_ganglia, basal_ganglia, Brain_Spinal_cord_cervical_c-1, Brain_Substantia_nigra, Colon_Transverse, Heart_Atrial_Appendage, Heart_Left_Ventricle, Nerve_Tibial, Prostate, Testis	20	0.180491	0.622072	wFisher	one	14	20	0	20	20	pc9,pc6,pc1,pc3,pc5,pc4,pc2,pc0	0.123074	0.322708	0.0807501	0.516749	0.0602109	0.499629	0.507307	0.871084	0.338817	0.599364	0.158798	0.153273	0.473036	0.909908
ENSG00000254587		0	Brain_Cortex, Testis	2	0.180202	0.622072	wFisher	one	14	2	0	2	2	pc0,pc1	0.138375	0.612022	0.0717524	0.394449	0.509421	0.503132	0.00819877	0.618821	0.962545	0.178401	0.330866	0.649859	0.204357	0.554148
ENSG00000113811	SELENOK	0	Nasal_Epithelium, Whole_Blood_GS, Monocytes_MESA, Adipose_Subcutaneous, Artery_Aorta, Artery_Tibial, Brain_Cerebellum, Brain_Spinal_cord_cervical_c-1, Cells_Cultured_fibroblasts, Cells_EBV-transformed_lymphocytes, Colon_Sigmoid, Esophagus_Gastroesophageal_Junction, Esophagus_Muscularis, Heart_Atrial_Appendage, Heart_Left_Ventricle, Lung, Muscle_Skeletal, Nerve_Tibial, Skin_Not_Sun_Exposed_Suprapubic, Skin_Sun_Exposed_Lower_leg, Spleen, Testis, Thyroid, Whole_Blood	24	0.18152	0.622072	wFisher	one	14	24	0	24	24	pc7,pc6,pc4,pc5,pc8,pc0,pc9,pc3,pc2	0.143841	0.171726	0.563062	0.241641	0.0574673	0.327393	0.539375	0.718303	0.76864	0.142761	0.6003	0.0473974	0.420626	0.506563
ENSG00000064115	TM7SF3	0	CD4T, Nasal_Epithelium, Whole_Blood_GS, Monocytes_MESA, Adipose_Subcutaneous, Adipose_Visceral_Omentum, Adrenal_Gland, Artery_Aorta, Artery_Coronary, Artery_Tibial, Brain_Anterior_cingulate_cortex_BA24, Brain_Caudate_basal_ganglia, Brain_Cerebellar_Hemisphere, Brain_Cerebellum, Brain_Cortex, Brain_Frontal_Cortex_BA9, Brain_Hippocampus, Brain_Hypothalamus, Brain_Nucleus_accumbens_basal_ganglia, basal_ganglia, Breast_Mammary_Tissue, Cells_Cultured_fibroblasts, Colon_Sigmoid, Colon_Transverse, Esophagus_Gastroesophageal_Junction, Esophagus_Mucosa, Esophagus_Muscularis, Heart_Atrial_Appendage, Heart_Left_Ventricle, Liver, Lung, Minor_Salivary_Gland, Muscle_Skeletal, Nerve_Tibial, Ovary, Pancreas, Pituitary, Prostate, Skin_Not_Sun_Exposed_Suprapubic, Skin_Sun_Exposed_Lower_leg, Spleen, Stomach, Testis, Thyroid, Whole_Blood	45	0.18161	0.622072	wFisher	one	14	45	0	45	45	pc7,pc3,pc0,pc9,pc4,pc6,pc5,pc2	0.170517	0.0311968	0.701836	0.973817	0.559451	0.723292	0.850486	0.105509	0.402944	0.511655	0.373352	0.12982	0.432462	0.603596
ENSG00000116260	QSOX1	0	Nasal_Epithelium, Whole_Blood_GS, Adipose_Visceral_Omentum, Artery_Aorta, Artery_Coronary, Artery_Tibial, Brain_Caudate_basal_ganglia, Brain_Cerebellar_Hemisphere, Brain_Cerebellum, Brain_Nucleus_accumbens_basal_ganglia, Cells_Cultured_fibroblasts, Esophagus_Mucosa, Heart_Left_Ventricle, Muscle_Skeletal, Skin_Not_Sun_Exposed_Suprapubic, Spleen, Stomach, Testis, Thyroid, Whole_Blood	20	0.181797	0.622072	wFisher	one	14	20	0	20	20	pc5,pc0,pc2,pc6,pc1,pc10,pc11,pc7	0.192147	0.95434	0.0770833	0.501163	0.584852	0.727822	0.742799	0.0236354	0.762427	0.17137	0.383842	0.893094	0.61635	0.0834203
ENSG00000237604		0	CD4T, Whole_Blood_GS, Adipose_Subcutaneous, Adipose_Visceral_Omentum, Artery_Aorta, Artery_Coronary, Brain_Caudate_basal_ganglia, Brain_Cerebellum, Brain_Spinal_cord_cervical_c-1, Brain_Substantia_nigra, Breast_Mammary_Tissue, Colon_Transverse, Lung, Minor_Salivary_Gland, Muscle_Skeletal, Nerve_Tibial, Pituitary, Prostate, Small_Intestine_Terminal_Ileum, Spleen, Stomach, Uterus, Vagina, Whole_Blood	24	0.179732	0.622072	wFisher	one	14	24	0	24	24	pc7,pc8,pc0,pc9,pc5,pc6,pc1,pc3,pc2,pc4	0.199201	0.0207869	0.397656	0.366901	0.461798	0.740445	0.318028	0.620476	0.101296	0.154387	0.834666	0.473549	0.525689	0.0561972
ENSG00000216937	CCDC7	0	CD4T, Nasal_Epithelium, Whole_Blood_GS, Adipose_Subcutaneous, Adipose_Visceral_Omentum, Adrenal_Gland, Artery_Aorta, Artery_Coronary, Artery_Tibial, Brain_Caudate_basal_ganglia, Brain_Cerebellar_Hemisphere, Brain_Cerebellum, Brain_Cortex, Brain_Frontal_Cortex_BA9, Brain_Hippocampus, basal_ganglia, Breast_Mammary_Tissue, Cells_Cultured_fibroblasts, Cells_EBV-transformed_lymphocytes, Colon_Sigmoid, Colon_Transverse, Esophagus_Gastroesophageal_Junction, Esophagus_Mucosa, Esophagus_Muscularis, Heart_Atrial_Appendage, Heart_Left_Ventricle, Liver, Lung, Minor_Salivary_Gland, Muscle_Skeletal, Nerve_Tibial, Ovary, Pancreas, Pituitary, Prostate, Skin_Not_Sun_Exposed_Suprapubic, Skin_Sun_Exposed_Lower_leg, Small_Intestine_Terminal_Ileum, Spleen, Stomach, Testis, Thyroid, Uterus, Whole_Blood	44	0.182023	0.622072	wFisher	one	14	44	0	44	44	pc1,pc11,pc6,pc0,pc9,pc3,pc10,pc8,pc2	0.199662	0.636091	0.0435038	0.264823	0.414025	0.454028	0.565983	0.487965	0.404038	0.246168	0.904252	0.581059	0.139688	0.0349113
ENSG00000197183	NOL4L	0	CD4T, Nasal_Epithelium, Whole_Blood_GS, Adipose_Subcutaneous, Adrenal_Gland, Artery_Coronary, Breast_Mammary_Tissue, Colon_Transverse, Lung, Nerve_Tibial, Pancreas, Prostate, Skin_Sun_Exposed_Lower_leg, Spleen, Stomach, Thyroid, Whole_Blood	17	0.180323	0.622072	wFisher	one	14	17	0	17	17	pc6,pc2,pc5,pc8,pc1,pc7,pc0	0.200074	0.954216	0.408366	0.142468	0.812417	0.168597	0.743854	0.0135381	0.703459	0.490933	0.450367	0.154975	0.817829	0.25526
ENSG00000249599	BMPR1B-DT	0	Brain_Caudate_basal_ganglia, Ovary	2	0.181196	0.622072	wFisher	one	14	2	0	2	2	pc1,pc0	0.213197	0.809716	0.107571	0.362387	0.09727	0.530099	0.0821112	0.76298	0.629462	0.977427	0.143074	0.14551	0.319835	0.98358
ENSG00000169814	BTD	0	CD4T, Nasal_Epithelium, Whole_Blood_GS, Monocytes_MESA, Adipose_Subcutaneous, Artery_Aorta, Brain_Nucleus_accumbens_basal_ganglia, Cells_Cultured_fibroblasts, Colon_Transverse, Lung, Muscle_Skeletal, Nerve_Tibial, Pituitary, Prostate, Skin_Not_Sun_Exposed_Suprapubic, Small_Intestine_Terminal_Ileum, Thyroid	17	0.182328	0.622072	wFisher	one	14	17	0	17	17	pc11,pc7,pc1,pc10,pc5,pc9,pc4,pc12,pc8,pc0	0.222052	0.675607	0.0264011	0.573947	0.319626	0.0186134	0.543138	0.548588	0.932976	0.305	0.588478	0.665559	0.163177	0.0581072
ENSG00000185829	ARL17A	0	CD4T, Nasal_Epithelium, Whole_Blood_GS, Monocytes_MESA, Adipose_Subcutaneous, Adipose_Visceral_Omentum, Adrenal_Gland, Artery_Aorta, Artery_Coronary, Artery_Tibial, Brain_Amygdala, Brain_Anterior_cingulate_cortex_BA24, Brain_Caudate_basal_ganglia, Brain_Cerebellar_Hemisphere, Brain_Cerebellum, Brain_Cortex, Brain_Frontal_Cortex_BA9, Brain_Hippocampus, Brain_Hypothalamus, Brain_Nucleus_accumbens_basal_ganglia, basal_ganglia, Breast_Mammary_Tissue, Cells_Cultured_fibroblasts, Cells_EBV-transformed_lymphocytes, Colon_Sigmoid, Colon_Transverse, Esophagus_Gastroesophageal_Junction, Esophagus_Mucosa, Esophagus_Muscularis, Heart_Atrial_Appendage, Heart_Left_Ventricle, Kidney_Cortex, Liver, Lung, Minor_Salivary_Gland, Muscle_Skeletal, Nerve_Tibial, Ovary, Pancreas, Pituitary, Prostate, Skin_Not_Sun_Exposed_Suprapubic, Skin_Sun_Exposed_Lower_leg, Small_Intestine_Terminal_Ileum, Spleen, Stomach, Testis, Thyroid, Uterus, Vagina, Whole_Blood	51	0.180737	0.622072	wFisher	one	14	51	0	51	51	pc3,pc7,pc5,pc9,pc0,pc2	0.239655	0.336401	0.986766	0.663909	0.0518016	0.583911	0.322044	0.171091	0.0593735	0.0504829	0.822694	0.370182	0.959233	0.797326
ENSG00000152332	UHMK1	0	CD4T, Nasal_Epithelium, Whole_Blood_GS, Adrenal_Gland, Cells_Cultured_fibroblasts, Cells_EBV-transformed_lymphocytes, Esophagus_Mucosa, Minor_Salivary_Gland, Muscle_Skeletal	9	0.180787	0.622072	wFisher	one	14	9	0	9	9	pc2,pc0,pc6,pc1,pc7,pc3,pc4	0.245521	0.383789	0.867839	0.365302	0.076943	0.0266418	0.0165621	0.241082	0.820834	0.593668	0.559388	0.380737	0.651277	0.321066
ENSG00000185940	KRTAP5-5	0	Brain_Cerebellar_Hemisphere, Brain_Cerebellum, Skin_Not_Sun_Exposed_Suprapubic, Skin_Sun_Exposed_Lower_leg	4	0.180977	0.622072	wFisher	one	14	4	0	4	4	pc3,pc1,pc0,pc2	0.267093	0.0146033	0.367855	0.0470792	0.867414	0.219341	0.946876	0.105355	0.980663	0.539969	0.484014	0.133348	0.89019	0.383911
ENSG00000182631	RXFP3	0	Adrenal_Gland, Brain_Hypothalamus	2	0.181274	0.622072	wFisher	one	14	2	0	2	2	pc0,pc1	0.267748	0.419532	0.657812	0.212879	0.276675	0.628162	0.661668	0.0416036	0.9076	0.0777843	0.376493	0.263153	0.37736	0.771375
ENSG00000105926	PALS2	0	Nasal_Epithelium, Whole_Blood_GS, Adipose_Subcutaneous, Adipose_Visceral_Omentum, Adrenal_Gland, Artery_Aorta, Artery_Coronary, Artery_Tibial, Brain_Caudate_basal_ganglia, Brain_Cerebellum, Brain_Hypothalamus, basal_ganglia, Cells_Cultured_fibroblasts, Esophagus_Gastroesophageal_Junction, Esophagus_Muscularis, Heart_Left_Ventricle, Lung, Minor_Salivary_Gland, Muscle_Skeletal, Nerve_Tibial, Skin_Not_Sun_Exposed_Suprapubic, Stomach, Testis, Uterus	24	0.182044	0.622072	wFisher	one	14	24	0	24	24	pc11,pc8,pc15,pc6,pc10,pc3,pc9,pc2,pc12	0.282364	0.111532	0.94313	0.93804	0.394953	0.0857154	0.308107	0.236772	0.173608	0.338692	0.13149	0.122636	0.581806	0.814955
ENSG00000187634	SAMD11	0	CD4T, Adipose_Visceral_Omentum, Brain_Cerebellum, Brain_Cortex, basal_ganglia, Brain_Substantia_nigra, Cells_Cultured_fibroblasts, Esophagus_Muscularis, Liver, Nerve_Tibial, Skin_Sun_Exposed_Lower_leg	11	0.180477	0.622072	wFisher	one	14	11	0	11	11	pc7,pc4,pc6,pc5,pc10,pc3,pc9,pc0,pc1,pc8	0.301416	0.00759902	0.461415	0.402834	0.299891	0.719638	0.471904	0.464265	0.225306	0.910002	0.41557	0.498505	0.418678	0.0692458
ENSG00000159398	CES5A	0	basal_ganglia, Liver, Skin_Not_Sun_Exposed_Suprapubic, Skin_Sun_Exposed_Lower_leg	4	0.18161	0.622072	wFisher	one	14	4	0	4	4	pc1,pc3,pc0,pc2	0.309878	0.114971	0.0135246	0.0359529	0.637131	0.834924	0.734329	0.590182	0.193942	0.838403	0.256912	0.923609	0.378475	0.229503
ENSG00000151468	CCDC3	0	CD4T, Nasal_Epithelium, Whole_Blood_GS, Adrenal_Gland, Artery_Aorta, Artery_Coronary, Artery_Tibial, Brain_Anterior_cingulate_cortex_BA24, Brain_Caudate_basal_ganglia, Brain_Cerebellum, Brain_Cortex, Brain_Nucleus_accumbens_basal_ganglia, basal_ganglia, Cells_Cultured_fibroblasts, Heart_Left_Ventricle, Lung, Minor_Salivary_Gland, Muscle_Skeletal, Skin_Not_Sun_Exposed_Suprapubic, Skin_Sun_Exposed_Lower_leg, Whole_Blood	21	0.180944	0.622072	wFisher	one	14	21	0	21	21	pc5,pc14,pc0,pc16,pc9,pc13,pc1,pc2,pc15,pc11,pc17	0.310346	0.203634	0.0586407	0.542098	0.610916	0.0728644	0.0720394	0.266796	0.415578	0.612692	0.217199	0.917627	0.130238	0.955896
ENSG00000145779	TNFAIP8	0	CD4T, Nasal_Epithelium, Whole_Blood_GS, Monocytes_MESA, Artery_Aorta, Brain_Cerebellar_Hemisphere, Brain_Cerebellum, Cells_Cultured_fibroblasts, Cells_EBV-transformed_lymphocytes, Heart_Left_Ventricle, Muscle_Skeletal, Nerve_Tibial, Prostate, Spleen, Thyroid, Whole_Blood	16	0.182378	0.622072	wFisher	one	14	16	0	16	16	pc13,pc7,pc9,pc6,pc5,pc12,pc2,pc1	0.323881	0.582979	0.293892	0.663522	0.777066	0.0824831	0.8082	0.407331	0.0504664	0.21791	0.296561	0.158919	0.203508	0.289006
ENSG00000274956		0	Brain_Nucleus_accumbens_basal_ganglia, Colon_Transverse, Esophagus_Gastroesophageal_Junction, Muscle_Skeletal, Nerve_Tibial	5	0.17979	0.622072	wFisher	one	14	5	0	5	5	pc2,pc3,pc0,pc4,pc1	0.324692	0.257399	0.0454791	0.116985	0.0260283	0.714495	0.744106	0.932384	0.16996	0.952436	0.328985	0.488039	0.276428	0.747636
ENSG00000143374	TARS2	0	CD4T, Nasal_Epithelium, Whole_Blood_GS, Adipose_Subcutaneous, Adipose_Visceral_Omentum, Artery_Aorta, Artery_Coronary, Artery_Tibial, Brain_Anterior_cingulate_cortex_BA24, Brain_Cerebellar_Hemisphere, Brain_Cerebellum, Brain_Frontal_Cortex_BA9, Brain_Hippocampus, Breast_Mammary_Tissue, Cells_Cultured_fibroblasts, Colon_Sigmoid, Colon_Transverse, Esophagus_Mucosa, Heart_Atrial_Appendage, Heart_Left_Ventricle, Muscle_Skeletal, Nerve_Tibial, Pituitary, Prostate, Skin_Not_Sun_Exposed_Suprapubic, Skin_Sun_Exposed_Lower_leg, Testis, Thyroid	28	0.181974	0.622072	wFisher	one	14	28	0	28	28	pc4,pc9,pc1,pc2,pc7,pc10,pc0,pc3,pc6	0.326376	0.676878	0.183657	0.677062	0.277325	0.984009	0.0533538	0.255788	0.698342	0.494454	0.125797	0.420295	0.176671	0.520704
ENSG00000181035	SLC25A42	0	CD4T, Whole_Blood_GS, Colon_Transverse, Heart_Atrial_Appendage, Heart_Left_Ventricle, Kidney_Cortex, Lung, Muscle_Skeletal	8	0.181034	0.622072	wFisher	one	14	8	0	8	8	pc0,pc4,pc7,pc2,pc3,pc5,pc6,pc1	0.334689	0.201393	0.220425	0.403694	0.192631	0.348061	0.519855	0.407861	0.548537	0.247162	0.0345558	0.288505	0.432532	0.495635
ENSG00000152782	PANK1	0	CD4T, Whole_Blood_GS, Artery_Aorta, Artery_Coronary, basal_ganglia, Cells_Cultured_fibroblasts, Colon_Transverse, Esophagus_Mucosa, Esophagus_Muscularis, Nerve_Tibial, Skin_Not_Sun_Exposed_Suprapubic, Skin_Sun_Exposed_Lower_leg, Small_Intestine_Terminal_Ileum, Testis	14	0.182144	0.622072	wFisher	one	14	14	0	14	14	pc13,pc2,pc12,pc6,pc10,pc4,pc8,pc0	0.347423	0.310478	0.065264	0.123347	0.717572	0.400911	0.794507	0.657007	0.73677	0.863153	0.00574788	0.11732	0.760103	0.653781
ENSG00000184302	SIX6	0	Nasal_Epithelium, Muscle_Skeletal	2	0.180468	0.622072	wFisher	one	14	2	0	2	2	pc0,pc1	0.350407	0.803182	0.571021	0.761052	0.358858	0.192262	0.0190203	0.253923	0.301866	0.852526	0.874052	0.0679498	0.333812	0.332057
ENSG00000125834	STK35	0	CD4T, Nasal_Epithelium, Whole_Blood_GS, Artery_Tibial, Brain_Cerebellar_Hemisphere, Brain_Cerebellum, Brain_Frontal_Cortex_BA9, Cells_Cultured_fibroblasts, Nerve_Tibial	9	0.180874	0.622072	wFisher	one	14	9	0	9	9	pc2,pc6,pc4,pc1,pc3,pc5	0.352011	0.0266289	0.326593	0.443472	0.0971838	0.401716	0.685588	0.128446	0.596639	0.720426	0.804982	0.472566	0.343357	0.19962
ENSG00000173598	NUDT4	0	CD4T, Nasal_Epithelium, Whole_Blood_GS, Adipose_Subcutaneous, Adipose_Visceral_Omentum, Adrenal_Gland, Artery_Tibial, Breast_Mammary_Tissue, Cells_Cultured_fibroblasts, Esophagus_Gastroesophageal_Junction, Esophagus_Mucosa, Lung, Muscle_Skeletal, Nerve_Tibial, Ovary, Pancreas, Prostate, Skin_Not_Sun_Exposed_Suprapubic, Skin_Sun_Exposed_Lower_leg, Testis, Thyroid	21	0.180085	0.622072	wFisher	one	14	21	0	21	21	pc2,pc10,pc6,pc1,pc4,pc5,pc0,pc3,pc9	0.354956	0.749673	0.384369	0.813088	0.414377	0.911596	0.0896531	0.00861455	0.0930683	0.996801	0.752281	0.589676	0.858111	0.848989
ENSG00000257595	LINC02356	0	Whole_Blood_GS, Adipose_Visceral_Omentum, Spleen	3	0.181411	0.622072	wFisher	one	14	3	0	3	3	pc1,pc0,pc2	0.358028	0.278779	0.383443	0.438724	0.182966	0.00407251	0.741066	0.160493	0.900028	0.441144	0.728333	0.677498	0.0760711	0.46041
ENSG00000139620	KANSL2	0	CD4T, Nasal_Epithelium, Whole_Blood_GS, Monocytes_MESA, Adipose_Subcutaneous, Adipose_Visceral_Omentum, Adrenal_Gland, Artery_Aorta, Artery_Coronary, Artery_Tibial, Brain_Cerebellar_Hemisphere, Brain_Cerebellum, Brain_Cortex, Brain_Substantia_nigra, Breast_Mammary_Tissue, Cells_Cultured_fibroblasts, Colon_Sigmoid, Colon_Transverse, Esophagus_Gastroesophageal_Junction, Esophagus_Mucosa, Esophagus_Muscularis, Heart_Atrial_Appendage, Heart_Left_Ventricle, Kidney_Cortex, Liver, Lung, Minor_Salivary_Gland, Muscle_Skeletal, Nerve_Tibial, Ovary, Pancreas, Pituitary, Prostate, Skin_Not_Sun_Exposed_Suprapubic, Skin_Sun_Exposed_Lower_leg, Small_Intestine_Terminal_Ileum, Spleen, Stomach, Testis, Thyroid, Uterus, Vagina, Whole_Blood	43	0.179959	0.622072	wFisher	one	14	43	0	43	43	pc1,pc3,pc2,pc0	0.360816	0.845202	0.275712	0.420437	0.349573	0.737333	0.0398161	0.0830729	0.735171	0.0630692	0.717549	0.492368	0.315153	0.523229
ENSG00000261229		0	Adipose_Visceral_Omentum, Artery_Coronary, Artery_Tibial, Cells_Cultured_fibroblasts, Prostate, Small_Intestine_Terminal_Ileum	6	0.181781	0.622072	wFisher	one	14	6	0	6	6	pc0,pc5,pc2,pc4,pc1	0.391225	0.954044	0.83183	0.782784	0.029156	0.843846	0.16424	0.127262	0.838217	0.799608	0.677923	0.192575	0.203181	0.257622
ENSG00000119777	TMEM214	0	Nasal_Epithelium, Brain_Nucleus_accumbens_basal_ganglia, Esophagus_Muscularis	3	0.179832	0.622072	wFisher	one	14	3	0	3	3	pc1,pc2,pc0	0.393884	0.387574	0.905665	0.401235	0.178359	0.324649	0.801414	0.889979	0.000332973	0.469618	0.40701	0.34028	0.647491	0.416655
ENSG00000186827	TNFRSF4	0	CD4T, Whole_Blood_GS, Adipose_Subcutaneous, Brain_Cerebellar_Hemisphere, Brain_Cerebellum, Brain_Cortex, Brain_Substantia_nigra, Nerve_Tibial, Uterus, Whole_Blood	10	0.179799	0.622072	wFisher	one	14	10	0	10	10	pc5,pc0,pc2,pc3,pc4,pc6,pc1	0.415499	0.864836	0.458947	0.216144	0.688325	0.971783	0.521883	0.286956	0.645845	0.614375	0.00256332	0.199647	0.563836	0.321662
ENSG00000147883	CDKN2B	0	CD4T, Nasal_Epithelium, Whole_Blood_GS, Monocytes_MESA, Breast_Mammary_Tissue, Muscle_Skeletal, Whole_Blood	7	0.181769	0.622072	wFisher	one	14	7	0	7	7	pc4,pc3,pc0,pc2	0.427906	0.976098	0.0458106	0.468071	0.817763	0.516512	0.573719	0.872726	0.2762	0.320244	0.0763326	0.104451	0.119334	0.235927
ENSG00000133065	SLC41A1	0	Nasal_Epithelium, Whole_Blood_GS, Adipose_Subcutaneous, Artery_Aorta, Artery_Tibial, Brain_Cerebellar_Hemisphere, Brain_Cerebellum, Brain_Cortex, Brain_Hippocampus, Brain_Spinal_cord_cervical_c-1, Cells_EBV-transformed_lymphocytes, Colon_Transverse, Esophagus_Gastroesophageal_Junction, Esophagus_Mucosa, Esophagus_Muscularis, Heart_Atrial_Appendage, Liver, Nerve_Tibial, Pancreas, Pituitary, Skin_Not_Sun_Exposed_Suprapubic, Skin_Sun_Exposed_Lower_leg, Spleen, Stomach, Testis, Thyroid, Whole_Blood	27	0.180033	0.622072	wFisher	one	14	27	0	27	27	pc1,pc0,pc5,pc7,pc3,pc11,pc4,pc12	0.453131	0.491564	0.293392	0.563249	0.832543	0.449432	0.0869781	0.973774	0.167866	0.896994	0.00982442	0.664128	0.0448764	0.179368
ENSG00000166816	LDHD	0	CD4T, Nasal_Epithelium, Whole_Blood_GS, Monocytes_MESA, Adipose_Subcutaneous, Artery_Tibial, Brain_Cerebellar_Hemisphere, Brain_Cerebellum, Brain_Nucleus_accumbens_basal_ganglia, Colon_Transverse, Heart_Left_Ventricle, Lung, Minor_Salivary_Gland, Nerve_Tibial, Ovary, Prostate, Small_Intestine_Terminal_Ileum, Thyroid	18	0.181472	0.622072	wFisher	one	14	18	0	18	18	pc1,pc4,pc5,pc6,pc11,pc9,pc3,pc7,pc2	0.453423	0.292928	0.555588	0.370187	0.146134	0.301445	0.703625	0.19061	0.725533	0.47545	0.3541	0.215056	0.0898013	0.162596
ENSG00000197238	H4C11	0	CD4T, Nasal_Epithelium	2	0.180616	0.622072	wFisher	one	14	2	0	2	2	pc1,pc0	0.486805	0.470041	0.224343	0.859927	0.989707	0.638195	0.922329	0.0986491	0.948047	0.057411	0.18402	0.057128	0.750333	0.105373
ENSG00000140905	GCSH	0	CD4T, Nasal_Epithelium, Monocytes_MESA, Adipose_Subcutaneous, Adipose_Visceral_Omentum, Artery_Aorta, Artery_Tibial, Brain_Amygdala, Brain_Anterior_cingulate_cortex_BA24, Brain_Caudate_basal_ganglia, Brain_Cerebellar_Hemisphere, Brain_Cerebellum, Brain_Cortex, Brain_Frontal_Cortex_BA9, Brain_Nucleus_accumbens_basal_ganglia, basal_ganglia, Brain_Substantia_nigra, Breast_Mammary_Tissue, Cells_Cultured_fibroblasts, Cells_EBV-transformed_lymphocytes, Colon_Sigmoid, Esophagus_Mucosa, Heart_Atrial_Appendage, Heart_Left_Ventricle, Lung, Muscle_Skeletal, Nerve_Tibial, Pituitary, Skin_Not_Sun_Exposed_Suprapubic, Skin_Sun_Exposed_Lower_leg, Thyroid	31	0.179648	0.622072	wFisher	one	14	31	0	31	31	pc0,pc2,pc5,pc8,pc6,pc10,pc9,pc4	0.532961	0.724186	0.19743	0.479332	0.618597	0.438	0.723861	0.0662456	0.318341	0.155411	0.650664	0.411959	0.0888121	0.204073
ENSG00000259178		0	Esophagus_Mucosa, Skin_Not_Sun_Exposed_Suprapubic, Skin_Sun_Exposed_Lower_leg, Testis	4	0.180677	0.622072	wFisher	one	14	4	0	4	4	pc2,pc1,pc0,pc3	0.533632	0.0136432	0.401269	0.761241	0.373705	0.367628	0.74731	0.817507	0.217239	0.0881036	0.269266	0.401493	0.113715	0.187883
ENSG00000101349	PAK5	0	Artery_Aorta, Artery_Tibial, Brain_Cerebellar_Hemisphere, Brain_Cerebellum, Lung, Pancreas, Skin_Not_Sun_Exposed_Suprapubic, Testis	8	0.179861	0.622072	wFisher	one	14	8	0	8	8	pc1,pc3,pc0,pc4,pc6,pc7,pc5,pc2	0.547304	0.526218	0.889719	0.0355254	0.800293	0.621796	0.0853269	0.28767	0.20426	0.170808	0.959296	0.105977	0.429311	0.0872748
ENSG00000003137	CYP26B1	0	Adipose_Subcutaneous, Adipose_Visceral_Omentum, Esophagus_Mucosa, Lung, Pituitary, Skin_Not_Sun_Exposed_Suprapubic, Whole_Blood	7	0.182291	0.622072	wFisher	one	14	7	0	7	7	pc5,pc4,pc2,pc0,pc6	0.555385	0.35139	0.123196	0.378287	0.752276	0.104539	0.216316	0.0852538	0.984416	0.857502	0.498551	0.573562	0.135346	0.0385286
ENSG00000204290	BTNL2	0	Brain_Caudate_basal_ganglia, Brain_Cerebellar_Hemisphere, Brain_Cortex, Brain_Frontal_Cortex_BA9, Brain_Hippocampus, Nerve_Tibial, Ovary, Prostate, Small_Intestine_Terminal_Ileum, Testis, Uterus, Vagina	12	0.18095	0.622072	wFisher	one	14	12	0	12	12	pc3,pc6,pc5,pc4,pc1,pc2,pc0,pc7	0.564544	0.68752	0.218704	0.994438	0.25669	0.551666	0.919358	0.221701	0.536814	0.580227	0.179759	0.0537876	0.712719	0.0390889
ENSG00000120539	MASTL	0	CD4T, Nasal_Epithelium, Whole_Blood_GS, Monocytes_MESA, Adipose_Subcutaneous, Adipose_Visceral_Omentum, Adrenal_Gland, Artery_Aorta, Artery_Coronary, Artery_Tibial, Brain_Amygdala, Brain_Anterior_cingulate_cortex_BA24, Brain_Caudate_basal_ganglia, Brain_Cerebellar_Hemisphere, Brain_Cerebellum, Brain_Hippocampus, Brain_Hypothalamus, Brain_Nucleus_accumbens_basal_ganglia, basal_ganglia, Brain_Spinal_cord_cervical_c-1, Brain_Substantia_nigra, Breast_Mammary_Tissue, Cells_Cultured_fibroblasts, Cells_EBV-transformed_lymphocytes, Colon_Sigmoid, Colon_Transverse, Esophagus_Gastroesophageal_Junction, Esophagus_Mucosa, Esophagus_Muscularis, Heart_Atrial_Appendage, Heart_Left_Ventricle, Kidney_Cortex, Liver, Lung, Minor_Salivary_Gland, Muscle_Skeletal, Nerve_Tibial, Ovary, Pancreas, Pituitary, Prostate, Skin_Not_Sun_Exposed_Suprapubic, Skin_Sun_Exposed_Lower_leg, Small_Intestine_Terminal_Ileum, Spleen, Stomach, Testis, Thyroid, Uterus, Vagina, Whole_Blood	51	0.18161	0.622072	wFisher	one	14	51	0	51	51	pc0,pc1	0.576609	0.440177	0.0306876	0.648165	0.748692	0.253752	0.116793	0.552205	0.616055	0.39636	0.0334519	0.227136	0.740346	0.0929478
ENSG00000121594	CD80	0	CD4T, Nasal_Epithelium, Adipose_Subcutaneous, Adipose_Visceral_Omentum, Artery_Aorta, Breast_Mammary_Tissue, Esophagus_Gastroesophageal_Junction, Esophagus_Muscularis, Lung, Muscle_Skeletal, Spleen, Testis, Thyroid	13	0.180228	0.622072	wFisher	one	14	13	0	13	13	pc3,pc0,pc8,pc6,pc5,pc9,pc1	0.639543	0.336051	0.451279	0.497315	0.0219588	0.27647	0.346946	0.373568	0.802007	0.559989	0.466538	0.211638	0.651749	0.0142922
ENSG00000136960	ENPP2	0	CD4T, Nasal_Epithelium, Whole_Blood_GS, Monocytes_MESA, Artery_Aorta, Artery_Tibial, Esophagus_Muscularis, Muscle_Skeletal, Whole_Blood	9	0.180965	0.622072	wFisher	one	14	9	0	9	9	pc1,pc4,pc6,pc3,pc7,pc0	0.657543	0.753332	0.0883642	0.0447263	0.399093	0.461792	0.826452	0.983703	0.21786	0.660689	0.92721	0.033554	0.0322323	0.865057
ENSG00000125503	PPP1R12C	0	CD4T, Whole_Blood_GS, Adipose_Subcutaneous, Artery_Aorta, Artery_Tibial, Brain_Cerebellum, Brain_Cortex, Brain_Hippocampus, Cells_Cultured_fibroblasts, Esophagus_Mucosa, Muscle_Skeletal, Nerve_Tibial, Pancreas, Skin_Not_Sun_Exposed_Suprapubic, Skin_Sun_Exposed_Lower_leg, Thyroid, Uterus	17	0.181191	0.622072	wFisher	one	14	17	0	17	17	pc0,pc9,pc1,pc5,pc6,pc4,pc8	0.65785	0.45205	0.356311	0.738761	0.627464	0.0970423	0.497278	0.341935	0.276596	0.27425	0.851423	0.0635103	0.473254	0.00733874
ENSG00000129055	ANAPC13	0	CD4T, Nasal_Epithelium, Whole_Blood_GS, Monocytes_MESA, Adipose_Subcutaneous, Adipose_Visceral_Omentum, Adrenal_Gland, Artery_Aorta, Artery_Coronary, Artery_Tibial, Brain_Anterior_cingulate_cortex_BA24, Brain_Cerebellar_Hemisphere, Brain_Cerebellum, Brain_Cortex, Brain_Frontal_Cortex_BA9, Brain_Hypothalamus, basal_ganglia, Brain_Spinal_cord_cervical_c-1, Brain_Substantia_nigra, Breast_Mammary_Tissue, Cells_Cultured_fibroblasts, Cells_EBV-transformed_lymphocytes, Colon_Sigmoid, Colon_Transverse, Esophagus_Gastroesophageal_Junction, Esophagus_Mucosa, Esophagus_Muscularis, Heart_Atrial_Appendage, Heart_Left_Ventricle, Liver, Lung, Minor_Salivary_Gland, Muscle_Skeletal, Nerve_Tibial, Ovary, Pancreas, Pituitary, Prostate, Skin_Not_Sun_Exposed_Suprapubic, Skin_Sun_Exposed_Lower_leg, Small_Intestine_Terminal_Ileum, Spleen, Stomach, Testis, Thyroid, Uterus, Vagina, Whole_Blood	48	0.180961	0.622072	wFisher	one	14	48	0	48	48	pc1,pc0	0.661463	0.924943	0.0846848	0.497433	0.682996	0.00357008	0.431139	0.228592	0.261459	0.464099	0.191719	0.203791	0.58297	0.674145
ENSG00000127220	ABHD8	0	Nasal_Epithelium, Whole_Blood_GS, Adipose_Subcutaneous, Adipose_Visceral_Omentum, Artery_Aorta, Artery_Tibial, Brain_Caudate_basal_ganglia, Breast_Mammary_Tissue, Cells_Cultured_fibroblasts, Colon_Sigmoid, Colon_Transverse, Esophagus_Gastroesophageal_Junction, Esophagus_Mucosa, Esophagus_Muscularis, Heart_Left_Ventricle, Lung, Muscle_Skeletal, Nerve_Tibial, Pancreas, Pituitary, Prostate, Skin_Not_Sun_Exposed_Suprapubic, Skin_Sun_Exposed_Lower_leg, Testis, Thyroid	25	0.180238	0.622072	wFisher	one	14	25	0	25	25	pc1,pc3,pc2,pc0,pc4,pc5	0.66217	0.479946	0.385907	0.68664	0.215915	0.660197	0.145963	0.304581	0.982403	0.355439	0.152548	0.278861	0.0305256	0.491449
ENSG00000160117	ANKLE1	0	CD4T, Whole_Blood_GS, Monocytes_MESA, Adipose_Subcutaneous, Adipose_Visceral_Omentum, Adrenal_Gland, Artery_Aorta, Artery_Tibial, Brain_Anterior_cingulate_cortex_BA24, Brain_Caudate_basal_ganglia, Brain_Cerebellar_Hemisphere, Brain_Cerebellum, Brain_Hippocampus, Brain_Nucleus_accumbens_basal_ganglia, Brain_Spinal_cord_cervical_c-1, Breast_Mammary_Tissue, Cells_Cultured_fibroblasts, Cells_EBV-transformed_lymphocytes, Colon_Transverse, Esophagus_Gastroesophageal_Junction, Esophagus_Mucosa, Esophagus_Muscularis, Heart_Left_Ventricle, Lung, Minor_Salivary_Gland, Nerve_Tibial, Ovary, Pancreas, Prostate, Skin_Not_Sun_Exposed_Suprapubic, Skin_Sun_Exposed_Lower_leg, Spleen, Testis, Thyroid, Uterus, Whole_Blood	36	0.181683	0.622072	wFisher	one	14	36	0	36	36	pc2,pc9,pc4,pc3,pc0,pc10,pc1,pc7	0.699735	0.501244	0.722403	0.683708	0.0737572	0.736473	0.373633	0.0350829	0.951922	0.582982	0.080279	0.406617	0.832845	0.0793891
ENSG00000176890	TYMS	0	CD4T, Nasal_Epithelium, Whole_Blood_GS, Brain_Anterior_cingulate_cortex_BA24, Cells_EBV-transformed_lymphocytes, Esophagus_Gastroesophageal_Junction, Esophagus_Mucosa, Esophagus_Muscularis, Nerve_Tibial, Pituitary, Skin_Not_Sun_Exposed_Suprapubic, Skin_Sun_Exposed_Lower_leg, Spleen, Stomach, Testis, Whole_Blood	16	0.181374	0.622072	wFisher	one	14	16	0	16	16	pc3,pc2,pc1,pc8,pc11,pc0,pc10	0.734893	0.0613206	0.684857	0.689883	0.16502	0.650121	0.00296858	0.175211	0.83245	0.748068	0.591095	0.894171	0.250126	0.290049
ENSG00000138675	FGF5	0	Brain_Cerebellar_Hemisphere, Brain_Cerebellum, Cells_Cultured_fibroblasts, Esophagus_Muscularis, Kidney_Cortex	5	0.182348	0.622072	wFisher	one	14	5	0	5	5	pc2,pc0,pc3,pc1,pc4	0.813357	0.43491	0.268671	0.219399	0.912249	0.55029	0.423721	0.42336	0.709675	0.950288	0.457111	0.0173696	0.0218977	0.935177
ENSG00000095917	TPSD1	0	Nasal_Epithelium, Whole_Blood_GS, Adipose_Subcutaneous, Adipose_Visceral_Omentum, Adrenal_Gland, Artery_Aorta, Artery_Coronary, Artery_Tibial, Brain_Amygdala, Brain_Anterior_cingulate_cortex_BA24, Brain_Caudate_basal_ganglia, Brain_Cerebellar_Hemisphere, Brain_Cerebellum, Brain_Cortex, Brain_Frontal_Cortex_BA9, Brain_Hippocampus, Brain_Hypothalamus, Brain_Nucleus_accumbens_basal_ganglia, basal_ganglia, Brain_Substantia_nigra, Breast_Mammary_Tissue, Colon_Sigmoid, Colon_Transverse, Esophagus_Gastroesophageal_Junction, Esophagus_Mucosa, Esophagus_Muscularis, Heart_Atrial_Appendage, Heart_Left_Ventricle, Kidney_Cortex, Liver, Lung, Minor_Salivary_Gland, Muscle_Skeletal, Nerve_Tibial, Ovary, Pancreas, Pituitary, Prostate, Skin_Not_Sun_Exposed_Suprapubic, Skin_Sun_Exposed_Lower_leg, Small_Intestine_Terminal_Ileum, Spleen, Stomach, Testis, Thyroid, Uterus, Vagina, Whole_Blood	48	0.182344	0.622072	wFisher	one	14	48	0	48	48	pc1,pc0	0.82486	0.00600953	0.275469	0.0283875	0.0963446	0.151555	0.154111	0.959395	0.819329	0.609417	0.356841	0.521879	0.418538	0.150884
ENSG00000134398	ERN2	0	Nasal_Epithelium, Skin_Not_Sun_Exposed_Suprapubic	2	0.181219	0.622072	wFisher	one	14	2	0	2	2	pc1,pc0	0.831319	0.564135	0.646211	0.0953455	0.316825	0.946485	0.360742	0.331576	0.08372	0.534461	0.235544	0.068097	0.265492	0.609653
ENSG00000099783	HNRNPM	0	Monocytes_MESA, Esophagus_Muscularis, Pancreas, Testis	4	0.179907	0.622072	wFisher	one	14	4	0	4	4	pc3,pc0,pc2,pc1	0.851607	0.979421	0.00364418	0.510388	0.510935	0.587392	0.416534	0.982798	0.260223	0.107036	0.00402517	0.833633	0.541697	0.977792
ENSG00000275898		0	Whole_Blood_GS, Skin_Not_Sun_Exposed_Suprapubic, Skin_Sun_Exposed_Lower_leg	3	0.180185	0.622072	wFisher	one	14	3	0	3	3	pc1,pc2,pc0	0.883112	0.179083	0.589532	0.0520223	0.711411	0.241611	0.676413	0.224393	0.776322	0.0494154	0.476711	0.623353	0.0115027	0.904912
ENSG00000173757	STAT5B	1	Nasal_Epithelium, Whole_Blood_GS, Artery_Aorta, Minor_Salivary_Gland, Nerve_Tibial, asthma_gene	6	0.18053	0.622072	wFisher	one	14	5	0	5	5	pc3,pc1,pc0,pc4,pc2	0.917137	0.00399632	0.315145	0.659581	0.872563	0.0285252	0.274437	0.0752851	0.77087	0.719186	0.610737	0.822553	0.890424	0.0195927
ENSG00000110079	MS4A4A	0	CD4T, Nasal_Epithelium, Whole_Blood_GS, Monocytes_MESA, Adipose_Subcutaneous, Adipose_Visceral_Omentum, Artery_Aorta, Artery_Tibial, Breast_Mammary_Tissue, Colon_Sigmoid, Esophagus_Muscularis, Nerve_Tibial, Pancreas, Stomach, Testis, Uterus, Whole_Blood	17	0.180823	0.622072	wFisher	one	14	17	0	17	17	pc1,pc5,pc10,pc6,pc12,pc2,pc4,pc9,pc13,pc3	0.963026	0.412783	0.452345	0.656025	0.492924	0.39346	0.547548	0.069034	0.391354	0.00643873	0.534618	0.124149	0.918472	0.233753
ENSG00000134909	ARHGAP32	0	Whole_Blood_GS, Adipose_Visceral_Omentum, Adrenal_Gland, Artery_Aorta, Artery_Coronary, Brain_Cerebellum, Brain_Cortex, Cells_Cultured_fibroblasts, Colon_Sigmoid, Esophagus_Gastroesophageal_Junction, Esophagus_Mucosa, Esophagus_Muscularis, Heart_Atrial_Appendage, Heart_Left_Ventricle, Lung, Nerve_Tibial, Ovary, Skin_Not_Sun_Exposed_Suprapubic, Spleen, Thyroid	20	0.180597	0.622072	wFisher	one	14	20	0	20	20	pc11,pc6,pc13,pc10,pc5,pc2,pc1,pc8,pc4	0.978577	0.997611	0.108963	0.145705	0.0324608	0.654093	0.222429	0.853415	0.515304	0.545036	0.374807	0.0149309	0.639448	0.608835
ENSG00000055070	SZRD1	0	CD4T, Whole_Blood_GS, Adipose_Subcutaneous, Heart_Atrial_Appendage, Muscle_Skeletal	5	0.182461	0.622138	wFisher	one	14	5	0	5	5	pc1,pc3,pc0,pc2	0.0177183	0.158801	0.597854	0.99083	0.406902	0.53232	0.195781	0.302223	0.494661	0.0693323	0.802925	0.406609	0.405051	0.580004
ENSG00000170074	FAM153A	0	CD4T, Nasal_Epithelium, Whole_Blood_GS, Adipose_Visceral_Omentum, Artery_Aorta, Artery_Coronary, Artery_Tibial, Brain_Amygdala, Brain_Anterior_cingulate_cortex_BA24, Brain_Caudate_basal_ganglia, Brain_Cerebellar_Hemisphere, Brain_Cerebellum, Brain_Cortex, Brain_Frontal_Cortex_BA9, Brain_Hippocampus, Brain_Hypothalamus, Brain_Nucleus_accumbens_basal_ganglia, basal_ganglia, Brain_Spinal_cord_cervical_c-1, Brain_Substantia_nigra, Cells_EBV-transformed_lymphocytes, Colon_Sigmoid, Colon_Transverse, Esophagus_Mucosa, Esophagus_Muscularis, Heart_Atrial_Appendage, Heart_Left_Ventricle, Liver, Muscle_Skeletal, Nerve_Tibial, Ovary, Pancreas, Pituitary, Spleen, Stomach, Testis, Thyroid, Whole_Blood	38	0.182441	0.622138	wFisher	one	14	38	0	38	38	pc1,pc0,pc5,pc2,pc4,pc3	0.055093	0.0490508	0.0478572	0.591149	0.822311	0.897384	0.342073	0.915417	0.495285	0.590175	0.254058	0.0312913	0.917685	0.895803
ENSG00000124226	RNF114	0	CD4T, Nasal_Epithelium, Whole_Blood_GS, Adipose_Subcutaneous, Adipose_Visceral_Omentum, Adrenal_Gland, Artery_Aorta, Artery_Coronary, Artery_Tibial, Brain_Anterior_cingulate_cortex_BA24, Brain_Cerebellar_Hemisphere, Brain_Cerebellum, Brain_Cortex, Brain_Hypothalamus, Brain_Spinal_cord_cervical_c-1, Breast_Mammary_Tissue, Cells_Cultured_fibroblasts, Colon_Sigmoid, Colon_Transverse, Esophagus_Gastroesophageal_Junction, Esophagus_Mucosa, Esophagus_Muscularis, Heart_Atrial_Appendage, Heart_Left_Ventricle, Liver, Lung, Muscle_Skeletal, Nerve_Tibial, Pituitary, Prostate, Skin_Not_Sun_Exposed_Suprapubic, Skin_Sun_Exposed_Lower_leg, Small_Intestine_Terminal_Ileum, Spleen, Stomach, Testis, Thyroid, Whole_Blood	38	0.182783	0.622635	wFisher	one	14	37.9286	0.267261	37	38	pc4,pc6,pc8,pc7,pc9,pc1,pc5,pc0	0.00488573	0.736142	0.159034	0.0910399	0.760739	0.730086	0.298948	0.599216	0.884313	0.891367	0.413777	0.556372	0.147944	0.417332
ENSG00000224286	LINC01142	0	Breast_Mammary_Tissue, Thyroid	2	0.182825	0.622635	wFisher	one	14	2	0	2	2	pc0,pc1	0.0169997	0.461196	0.149555	0.615565	0.365823	0.331527	0.820131	0.590371	0.214283	0.926355	0.264925	0.164993	0.432987	0.867332
ENSG00000058085	LAMC2	0	Nasal_Epithelium, Adipose_Subcutaneous, Adipose_Visceral_Omentum, Artery_Aorta, Brain_Amygdala, Brain_Anterior_cingulate_cortex_BA24, Brain_Caudate_basal_ganglia, Brain_Cerebellar_Hemisphere, Brain_Cerebellum, Brain_Cortex, Brain_Frontal_Cortex_BA9, Brain_Hippocampus, Brain_Hypothalamus, basal_ganglia, Cells_Cultured_fibroblasts, Cells_EBV-transformed_lymphocytes, Colon_Sigmoid, Colon_Transverse, Esophagus_Gastroesophageal_Junction, Esophagus_Muscularis, Heart_Atrial_Appendage, Heart_Left_Ventricle, Muscle_Skeletal, Nerve_Tibial, Pituitary, Skin_Sun_Exposed_Lower_leg, Stomach, Testis, Uterus	29	0.182906	0.622635	wFisher	one	14	29	0	29	29	pc5,pc3,pc0,pc2,pc7,pc1,pc4	0.0559627	0.555475	0.0672841	0.175824	0.528041	0.963167	0.73085	0.503213	0.641413	0.78975	0.853628	0.0308571	0.760725	0.157216
ENSG00000166927	MS4A7	0	CD4T, Whole_Blood_GS, Monocytes_MESA, Adipose_Subcutaneous, Adipose_Visceral_Omentum, Artery_Aorta, Artery_Coronary, Artery_Tibial, Brain_Hippocampus, Brain_Hypothalamus, Breast_Mammary_Tissue, Colon_Sigmoid, Colon_Transverse, Esophagus_Gastroesophageal_Junction, Esophagus_Mucosa, Esophagus_Muscularis, Heart_Atrial_Appendage, Heart_Left_Ventricle, Lung, Minor_Salivary_Gland, Muscle_Skeletal, Nerve_Tibial, Ovary, Pancreas, Pituitary, Skin_Not_Sun_Exposed_Suprapubic, Skin_Sun_Exposed_Lower_leg, Stomach, Testis, Thyroid, Uterus, Vagina	32	0.182883	0.622635	wFisher	one	14	32	0	32	32	pc3,pc4,pc1,pc2,pc5,pc0	0.0634325	0.0814833	0.386315	0.493334	0.69871	0.52308	0.122621	0.284269	0.968729	0.161813	0.355678	0.705906	0.951955	0.0113461
ENSG00000248663	LINC00992	0	Lung, Testis	2	0.182986	0.622635	wFisher	one	14	2	0	2	2	pc1,pc0	0.125326	0.836506	0.837404	0.0445333	0.179327	0.393958	0.608033	0.254526	0.309244	0.0965548	0.754174	0.525336	0.51703	0.0649181
ENSG00000181847	TIGIT	0	Whole_Blood_GS, Adipose_Visceral_Omentum, Artery_Coronary, Breast_Mammary_Tissue, Esophagus_Gastroesophageal_Junction, Spleen, Whole_Blood	7	0.182691	0.622635	wFisher	one	14	7	0	7	7	pc2,pc5,pc4,pc0,pc1,pc6,pc3	0.14553	0.311991	0.986581	0.349982	0.698903	0.279936	0.00114103	0.649308	0.870454	0.473475	0.0148883	0.978747	0.392564	0.94864
ENSG00000010292	NCAPD2	0	CD4T, Nasal_Epithelium, Whole_Blood_GS, Monocytes_MESA, Adipose_Subcutaneous, Adipose_Visceral_Omentum, Artery_Tibial, Brain_Caudate_basal_ganglia, Brain_Cerebellar_Hemisphere, Brain_Cerebellum, Brain_Frontal_Cortex_BA9, basal_ganglia, Brain_Spinal_cord_cervical_c-1, Brain_Substantia_nigra, Breast_Mammary_Tissue, Cells_Cultured_fibroblasts, Esophagus_Muscularis, Heart_Atrial_Appendage, Heart_Left_Ventricle, Lung, Muscle_Skeletal, Nerve_Tibial, Pituitary, Spleen, Testis, Whole_Blood	26	0.182959	0.622635	wFisher	one	14	26	0	26	26	pc5,pc1,pc3,pc7,pc0	0.178277	0.864279	0.662358	0.829364	0.0769732	0.388754	0.993595	0.0648843	0.600639	0.206015	0.395251	0.946971	0.0578269	0.851803
ENSG00000169217	CD2BP2	0	Nasal_Epithelium, Adipose_Subcutaneous, Brain_Cortex, Cells_Cultured_fibroblasts, Colon_Sigmoid, Colon_Transverse, Esophagus_Mucosa, Heart_Atrial_Appendage, Heart_Left_Ventricle, Kidney_Cortex, Liver, Nerve_Tibial, Pituitary, Prostate, Skin_Not_Sun_Exposed_Suprapubic, Skin_Sun_Exposed_Lower_leg, Testis, Thyroid, Whole_Blood	19	0.182985	0.622635	wFisher	one	14	19	0	19	19	pc5,pc7,pc0,pc3,pc6,pc8,pc2,pc4,pc1	0.187555	0.948572	0.43003	0.698949	0.19823	0.629214	0.465844	0.0124684	0.135136	0.683111	0.248732	0.949502	0.860619	0.378641
ENSG00000124212	PTGIS	0	Adipose_Subcutaneous, Adipose_Visceral_Omentum, Artery_Aorta, Artery_Coronary, Artery_Tibial, Brain_Cortex, Esophagus_Gastroesophageal_Junction, Heart_Left_Ventricle, Muscle_Skeletal, Skin_Not_Sun_Exposed_Suprapubic, Skin_Sun_Exposed_Lower_leg, Thyroid	12	0.182762	0.622635	wFisher	one	14	12	0	12	12	pc10,pc8,pc4,pc2,pc0,pc1,pc7,pc11	0.23474	0.152739	0.0428027	0.467388	0.605416	0.391814	0.155674	0.0831183	0.352644	0.15481	0.847612	0.724595	0.514792	0.836669
ENSG00000155254	MARVELD1	0	Nasal_Epithelium, Whole_Blood_GS, Adipose_Visceral_Omentum, Adrenal_Gland, Artery_Aorta, Artery_Coronary, Artery_Tibial, Brain_Caudate_basal_ganglia, Breast_Mammary_Tissue, Colon_Transverse, Esophagus_Gastroesophageal_Junction, Esophagus_Mucosa, Esophagus_Muscularis, Liver, Lung, Minor_Salivary_Gland, Muscle_Skeletal, Pancreas, Pituitary, Prostate, Skin_Not_Sun_Exposed_Suprapubic, Skin_Sun_Exposed_Lower_leg, Stomach, Testis, Thyroid, Whole_Blood	26	0.182846	0.622635	wFisher	one	14	26	0	26	26	pc0,pc5,pc2,pc3,pc4,pc1	0.361347	0.243842	0.66177	0.508986	0.539101	0.396192	0.605625	0.577696	0.145135	0.792051	0.98915	0.1182	0.145612	0.00771092
ENSG00000168040	FADD	0	Whole_Blood_GS, Brain_Caudate_basal_ganglia, Whole_Blood	3	0.182739	0.622635	wFisher	one	14	3	0	3	3	pc2,pc1	0.447675	0.585312	0.709634	0.300325	0.277498	0.623679	0.198534	0.159782	0.61188	0.651927	0.00167981	0.751983	0.959496	0.222788
ENSG00000258102	MAP1LC3B2	0	Whole_Blood_GS, Cells_EBV-transformed_lymphocytes, Esophagus_Mucosa	3	0.182926	0.622635	wFisher	one	14	3	0	3	3	pc1,pc0	0.518542	0.145911	0.895558	0.0434428	0.906929	0.577279	0.701111	0.156467	0.66068	0.148267	0.730603	0.283782	0.0280262	0.502376
ENSG00000280165	PCDH20	0	Nasal_Epithelium, Adipose_Subcutaneous, Artery_Aorta, Artery_Tibial, basal_ganglia, Brain_Substantia_nigra, Breast_Mammary_Tissue, Colon_Sigmoid, Colon_Transverse, Esophagus_Muscularis, Heart_Atrial_Appendage, Heart_Left_Ventricle, Nerve_Tibial, Pancreas, Pituitary, Skin_Not_Sun_Exposed_Suprapubic, Skin_Sun_Exposed_Lower_leg, Small_Intestine_Terminal_Ileum, Spleen, Thyroid	20	0.183036	0.622696	wFisher	one	14	19.9286	0.267261	19	20	pc13,pc10,pc3,pc9,pc4,pc1,pc5,pc6	0.151794	0.241475	0.0861743	0.560291	0.256033	0.211163	0.0350166	0.558334	0.52694	0.967806	0.0622918	0.790085	0.469974	0.510106
ENSG00000108813	DLX4	0	CD4T, Nasal_Epithelium, Whole_Blood_GS, Adipose_Subcutaneous, Adipose_Visceral_Omentum, Breast_Mammary_Tissue, Heart_Atrial_Appendage, Lung, Testis, Thyroid	10	0.183179	0.623074	wFisher	one	14	10	0	10	10	pc6,pc5,pc7,pc8,pc4,pc2,pc0	0.306056	0.984658	0.0345354	0.543148	0.866482	0.698559	0.433411	0.78914	0.834898	0.094414	0.0434371	0.446979	0.969975	0.00447922
ENSG00000140274	DUOXA2	0	Nasal_Epithelium, Heart_Atrial_Appendage, Lung, Nerve_Tibial, Skin_Not_Sun_Exposed_Suprapubic, Skin_Sun_Exposed_Lower_leg, Testis	7	0.183429	0.623174	wFisher	one	14	7	0	7	7	pc4,pc1,pc3,pc6,pc0,pc5	0.0109402	0.918096	0.261036	0.0860013	0.352007	0.78194	0.202778	0.198014	0.62391	0.498655	0.483494	0.603418	0.612124	0.675385
ENSG00000272053		0	Adipose_Subcutaneous, Artery_Aorta, Lung, Whole_Blood	4	0.183318	0.623174	wFisher	one	14	4	0	4	4	pc3,pc1,pc0,pc2	0.0342531	0.283096	0.622467	0.822837	0.229952	0.0950508	0.865687	0.197921	0.140849	0.137904	0.612712	0.632227	0.550322	0.294462
ENSG00000232859	LYRM9	0	CD4T, Nasal_Epithelium, Whole_Blood_GS, Adipose_Subcutaneous, Adipose_Visceral_Omentum, Adrenal_Gland, Artery_Aorta, Artery_Coronary, Artery_Tibial, Brain_Amygdala, Brain_Anterior_cingulate_cortex_BA24, Brain_Caudate_basal_ganglia, Brain_Cerebellar_Hemisphere, Brain_Cerebellum, Brain_Cortex, Brain_Frontal_Cortex_BA9, Brain_Hippocampus, Brain_Hypothalamus, Brain_Nucleus_accumbens_basal_ganglia, basal_ganglia, Brain_Spinal_cord_cervical_c-1, Brain_Substantia_nigra, Breast_Mammary_Tissue, Cells_Cultured_fibroblasts, Cells_EBV-transformed_lymphocytes, Colon_Sigmoid, Colon_Transverse, Esophagus_Gastroesophageal_Junction, Esophagus_Mucosa, Esophagus_Muscularis, Heart_Atrial_Appendage, Heart_Left_Ventricle, Lung, Minor_Salivary_Gland, Muscle_Skeletal, Nerve_Tibial, Pancreas, Pituitary, Prostate, Skin_Not_Sun_Exposed_Suprapubic, Skin_Sun_Exposed_Lower_leg, Small_Intestine_Terminal_Ileum, Spleen, Stomach, Testis, Thyroid, Uterus, Vagina, Whole_Blood	49	0.183272	0.623174	wFisher	one	14	49	0	49	49	pc2,pc3,pc0,pc1,pc4	0.106642	0.468995	0.628321	0.355934	0.773122	0.479109	0.322956	0.016265	0.617928	0.118164	0.911179	0.809074	0.148599	0.564509
ENSG00000272711	HK2-DT	0	Colon_Transverse, Heart_Left_Ventricle, Skin_Not_Sun_Exposed_Suprapubic, Skin_Sun_Exposed_Lower_leg, Stomach, Thyroid, Whole_Blood	7	0.183286	0.623174	wFisher	one	14	7	0	7	7	pc1,pc6,pc3,pc5,pc2,pc0	0.157622	0.425364	0.275735	0.376705	0.207905	0.109487	0.231153	0.677975	0.758946	0.211523	0.734471	0.0488832	0.206717	0.348362
ENSG00000168421	RHOH	0	Nasal_Epithelium, Whole_Blood_GS, Adipose_Subcutaneous, Brain_Substantia_nigra, Colon_Sigmoid, Liver, Nerve_Tibial, Spleen	8	0.183416	0.623174	wFisher	one	14	8	0	8	8	pc1,pc4,pc3,pc5,pc0,pc6	0.159358	0.099091	0.298269	0.240551	0.575318	0.517141	0.0122251	0.274257	0.769817	0.449072	0.138012	0.729358	0.588243	0.501809
ENSG00000105810	CDK6	0	Monocytes_MESA, Adrenal_Gland, Artery_Tibial, Lung, Nerve_Tibial, Testis	6	0.18343	0.623174	wFisher	one	14	6	0	6	6	pc4,pc3,pc1,pc2,pc0,pc5	0.212313	0.953906	0.302512	0.64881	0.00217946	0.411099	0.865936	0.666048	0.399933	0.470924	0.348962	0.346349	0.373903	0.829034
ENSG00000082196	C1QTNF3	0	Whole_Blood_GS, Adipose_Subcutaneous, Adrenal_Gland, Artery_Tibial, Brain_Cerebellum, Brain_Cortex, Brain_Frontal_Cortex_BA9, Cells_Cultured_fibroblasts, Esophagus_Mucosa, Heart_Atrial_Appendage, Nerve_Tibial, Pancreas, Pituitary, Spleen, Thyroid	15	0.183395	0.623174	wFisher	one	14	15	0	15	15	pc6,pc4,pc5,pc1,pc10,pc8,pc9	0.47948	0.842385	0.39138	0.989899	0.22855	0.842497	0.651888	0.609775	0.111215	0.455354	0.00939712	0.294756	0.239828	0.658392
ENSG00000230417	LINC00595	0	Brain_Cerebellum, Cells_Cultured_fibroblasts, Colon_Sigmoid, Colon_Transverse, Esophagus_Gastroesophageal_Junction, Esophagus_Muscularis, Pituitary, Prostate	8	0.183475	0.62322	wFisher	one	14	8	0	8	8	pc4,pc0,pc2,pc1,pc3,pc6,pc5	0.153457	0.952175	0.204225	0.208012	0.578413	0.437948	0.406685	0.560541	0.0229952	0.0720399	0.289624	0.627569	0.307558	0.780793
ENSG00000144362	PHOSPHO2	0	Nasal_Epithelium, Whole_Blood_GS, Adipose_Subcutaneous, Adipose_Visceral_Omentum, Adrenal_Gland, Artery_Aorta, Artery_Coronary, Artery_Tibial, Brain_Anterior_cingulate_cortex_BA24, Brain_Caudate_basal_ganglia, Brain_Cerebellar_Hemisphere, Brain_Cerebellum, Brain_Cortex, Brain_Frontal_Cortex_BA9, Brain_Hypothalamus, Brain_Nucleus_accumbens_basal_ganglia, basal_ganglia, Breast_Mammary_Tissue, Cells_Cultured_fibroblasts, Colon_Sigmoid, Colon_Transverse, Esophagus_Gastroesophageal_Junction, Esophagus_Mucosa, Esophagus_Muscularis, Heart_Atrial_Appendage, Heart_Left_Ventricle, Liver, Muscle_Skeletal, Nerve_Tibial, Ovary, Pancreas, Pituitary, Prostate, Skin_Not_Sun_Exposed_Suprapubic, Skin_Sun_Exposed_Lower_leg, Small_Intestine_Terminal_Ileum, Spleen, Stomach, Testis, Thyroid, Uterus, Whole_Blood	42	0.183516	0.62325	wFisher	one	14	42	0	42	42	pc1,pc0,pc2	0.612709	0.422161	0.887774	0.214971	0.78132	0.191733	0.89207	0.0998742	0.797785	0.594062	0.0856018	0.191048	0.0302657	0.90944
ENSG00000166913	YWHAB	0	CD4T, Nasal_Epithelium, Whole_Blood_GS, Monocytes_MESA, Adipose_Subcutaneous, Artery_Aorta, Artery_Tibial, Brain_Cerebellar_Hemisphere, Cells_Cultured_fibroblasts, Colon_Transverse, Esophagus_Gastroesophageal_Junction, Esophagus_Mucosa, Esophagus_Muscularis, Heart_Atrial_Appendage, Liver, Lung, Minor_Salivary_Gland, Muscle_Skeletal, Nerve_Tibial, Pituitary, Skin_Not_Sun_Exposed_Suprapubic, Skin_Sun_Exposed_Lower_leg, Spleen, Thyroid, Whole_Blood	25	0.1836	0.62343	wFisher	one	14	25	0	25	25	pc0,pc3,pc1,pc2	0.333987	0.588756	0.258472	0.771865	0.692105	0.423517	0.124851	0.375647	0.279914	0.202984	0.262088	0.0135463	0.908385	0.50961
ENSG00000153404	PLEKHG4B	0	CD4T, Nasal_Epithelium, Brain_Anterior_cingulate_cortex_BA24, Cells_Cultured_fibroblasts, Colon_Sigmoid, Lung, Nerve_Tibial, Pituitary, Skin_Sun_Exposed_Lower_leg, Stomach, Thyroid	11	0.183651	0.623494	wFisher	one	14	11	0	11	11	pc0,pc2,pc1,pc3,pc8,pc6,pc5,pc7	0.0165452	0.764579	0.0116904	0.165005	0.761087	0.0408038	0.643559	0.810453	0.692149	0.539901	0.911211	0.12573	0.597384	0.942865
ENSG00000131323	TRAF3	0	CD4T, Whole_Blood_GS, Brain_Cerebellum, Brain_Cortex, Brain_Frontal_Cortex_BA9, Brain_Hypothalamus, Brain_Substantia_nigra, Breast_Mammary_Tissue, Esophagus_Gastroesophageal_Junction, Esophagus_Mucosa, Pancreas, Skin_Not_Sun_Exposed_Suprapubic, Skin_Sun_Exposed_Lower_leg, Spleen, Testis, Thyroid	16	0.184327	0.62373	wFisher	one	14	16	0	16	16	pc1,pc11,pc2,pc8,pc10,pc0,pc12,pc9,pc6,pc4	0.0111894	0.364427	0.156102	0.658758	0.491332	0.799295	0.323776	0.435984	0.574498	0.294911	0.333488	0.310481	0.532177	0.33196
ENSG00000100099	HPS4	0	CD4T, Nasal_Epithelium, Whole_Blood_GS, Adipose_Subcutaneous, Adipose_Visceral_Omentum, Artery_Aorta, Artery_Coronary, Artery_Tibial, Brain_Anterior_cingulate_cortex_BA24, Brain_Caudate_basal_ganglia, Brain_Cerebellar_Hemisphere, Brain_Cerebellum, Brain_Cortex, Brain_Frontal_Cortex_BA9, Brain_Hippocampus, Brain_Hypothalamus, Brain_Nucleus_accumbens_basal_ganglia, basal_ganglia, Breast_Mammary_Tissue, Cells_Cultured_fibroblasts, Colon_Sigmoid, Colon_Transverse, Esophagus_Gastroesophageal_Junction, Esophagus_Mucosa, Esophagus_Muscularis, Heart_Atrial_Appendage, Heart_Left_Ventricle, Lung, Muscle_Skeletal, Nerve_Tibial, Pancreas, Pituitary, Prostate, Skin_Not_Sun_Exposed_Suprapubic, Skin_Sun_Exposed_Lower_leg, Small_Intestine_Terminal_Ileum, Spleen, Stomach, Testis, Thyroid, Whole_Blood	41	0.184418	0.62373	wFisher	one	14	41	0	41	41	pc7,pc4,pc0,pc8,pc2,pc3	0.0437087	0.890593	0.162869	0.359654	0.337693	0.799873	0.640122	0.944232	0.716645	0.0956663	0.181225	0.639241	0.0195573	0.939484
ENSG00000151962	RBM46	0	Brain_Spinal_cord_cervical_c-1, Nerve_Tibial, Testis	3	0.184091	0.62373	wFisher	one	14	3	0	3	3	pc1,pc0,pc2	0.0439594	0.0442226	0.204232	0.731459	0.339468	0.768856	0.330477	0.731784	0.194279	0.524415	0.157688	0.586884	0.327837	0.748077
ENSG00000104951	IL4I1	0	Whole_Blood_GS, Adipose_Subcutaneous, Cells_EBV-transformed_lymphocytes, Heart_Atrial_Appendage, Lung, Skin_Sun_Exposed_Lower_leg, Testis	7	0.184254	0.62373	wFisher	one	14	7	0	7	7	pc5,pc0,pc1,pc4,pc2,pc3	0.0573343	0.0516737	0.249768	0.533047	0.16766	0.446497	0.0413206	0.542787	0.558417	0.88973	0.172777	0.657898	0.774701	0.553611
ENSG00000273971		0	basal_ganglia, Small_Intestine_Terminal_Ileum	2	0.184293	0.62373	wFisher	one	14	2	0	2	2	pc0,pc1	0.0574518	0.142039	0.227405	0.3967	0.490787	0.189848	0.855351	0.398443	0.264566	0.147921	0.302324	0.296375	0.979953	0.0838324
ENSG00000074276	CDHR2	0	Nasal_Epithelium, Whole_Blood_GS, Brain_Caudate_basal_ganglia, Brain_Cortex, Brain_Nucleus_accumbens_basal_ganglia, Breast_Mammary_Tissue, Colon_Transverse	7	0.183864	0.62373	wFisher	one	14	7	0	7	7	pc4,pc1,pc0,pc2,pc6,pc5	0.0658813	0.904447	0.39955	0.239801	0.216557	0.810423	0.875283	0.523153	0.0403657	0.0631407	0.217535	0.634813	0.610398	0.619384
ENSG00000244038	DDOST	0	CD4T, Nasal_Epithelium, Whole_Blood_GS, Monocytes_MESA, Adipose_Subcutaneous, Cells_Cultured_fibroblasts, Muscle_Skeletal, Nerve_Tibial, Skin_Not_Sun_Exposed_Suprapubic, Skin_Sun_Exposed_Lower_leg, Whole_Blood	11	0.184117	0.62373	wFisher	one	14	11	0	11	11	pc0,pc3,pc5,pc1,pc2,pc7	0.0751088	0.884904	0.107957	0.672411	0.837736	0.442594	0.272337	0.48809	0.967907	0.153421	0.326051	0.17557	0.0642316	0.894799
ENSG00000147905	ZCCHC7	0	Nasal_Epithelium, Whole_Blood_GS, Monocytes_MESA, Brain_Hippocampus	4	0.18412	0.62373	wFisher	one	14	4	0	4	4	pc1,pc2,pc3,pc0	0.0840843	0.574122	0.511399	0.524231	0.61047	0.425095	0.188561	0.618081	0.799056	0.227764	0.0356337	0.0556754	0.591885	0.349919
ENSG00000135476	ESPL1	0	Nasal_Epithelium, Adrenal_Gland, Brain_Caudate_basal_ganglia, Brain_Hypothalamus, Brain_Nucleus_accumbens_basal_ganglia, basal_ganglia, Brain_Substantia_nigra, Esophagus_Mucosa, Esophagus_Muscularis, Liver, Prostate, Skin_Not_Sun_Exposed_Suprapubic, Skin_Sun_Exposed_Lower_leg, Small_Intestine_Terminal_Ileum, Testis, Vagina	16	0.184403	0.62373	wFisher	one	14	16	0	16	16	pc6,pc2,pc1,pc0,pc7,pc5	0.0874886	0.505105	0.39789	0.790815	0.209313	0.882264	0.656871	0.0649576	0.162074	0.58444	0.207815	0.403675	0.897539	0.507364
ENSG00000258484	SPESP1	0	Adipose_Subcutaneous, Liver, Spleen, Testis	4	0.183868	0.62373	wFisher	one	14	4	0	4	4	pc0,pc3,pc2,pc1	0.110199	0.312092	0.320214	0.783558	0.190105	0.407178	0.720947	0.0710589	0.0486627	0.898687	0.590491	0.769665	0.475482	0.923618
ENSG00000238078	LINC01352	0	CD4T, Adipose_Subcutaneous, Adipose_Visceral_Omentum, Adrenal_Gland, Artery_Aorta, Artery_Coronary, Artery_Tibial, Brain_Amygdala, Brain_Anterior_cingulate_cortex_BA24, Brain_Caudate_basal_ganglia, Brain_Cortex, Brain_Frontal_Cortex_BA9, Brain_Hippocampus, Brain_Hypothalamus, Brain_Nucleus_accumbens_basal_ganglia, basal_ganglia, Brain_Spinal_cord_cervical_c-1, Brain_Substantia_nigra, Breast_Mammary_Tissue, Cells_Cultured_fibroblasts, Colon_Sigmoid, Colon_Transverse, Esophagus_Gastroesophageal_Junction, Esophagus_Mucosa, Esophagus_Muscularis, Heart_Atrial_Appendage, Heart_Left_Ventricle, Liver, Lung, Minor_Salivary_Gland, Muscle_Skeletal, Nerve_Tibial, Ovary, Pancreas, Pituitary, Prostate, Skin_Not_Sun_Exposed_Suprapubic, Skin_Sun_Exposed_Lower_leg, Small_Intestine_Terminal_Ileum, Spleen, Stomach, Thyroid, Uterus, Vagina, Whole_Blood	45	0.183983	0.62373	wFisher	one	14	45	0	45	45	pc0,pc2,pc1	0.177783	0.882296	0.303204	0.976161	0.749579	0.706771	0.772225	0.158504	0.516037	0.816608	0.0776394	0.478234	0.34672	0.0176738
ENSG00000228951		0	Esophagus_Mucosa, Skin_Not_Sun_Exposed_Suprapubic, Skin_Sun_Exposed_Lower_leg	3	0.183953	0.62373	wFisher	one	14	3	0	3	3	pc1,pc2,pc0	0.181932	0.993593	0.485609	0.550388	0.309502	0.438057	0.526218	0.141407	0.0624405	0.887278	0.441893	0.592179	0.0916912	0.517411
ENSG00000184110	EIF3C	0	Nasal_Epithelium, Whole_Blood_GS, Adipose_Subcutaneous, Adrenal_Gland, Artery_Aorta, Artery_Tibial, Brain_Anterior_cingulate_cortex_BA24, Brain_Caudate_basal_ganglia, Brain_Cortex, Brain_Hippocampus, Brain_Hypothalamus, Brain_Nucleus_accumbens_basal_ganglia, basal_ganglia, Brain_Substantia_nigra, Breast_Mammary_Tissue, Cells_Cultured_fibroblasts, Cells_EBV-transformed_lymphocytes, Colon_Sigmoid, Colon_Transverse, Esophagus_Gastroesophageal_Junction, Esophagus_Mucosa, Esophagus_Muscularis, Heart_Atrial_Appendage, Heart_Left_Ventricle, Lung, Muscle_Skeletal, Nerve_Tibial, Pancreas, Pituitary, Skin_Not_Sun_Exposed_Suprapubic, Skin_Sun_Exposed_Lower_leg, Testis, Thyroid, Vagina, Whole_Blood	35	0.184044	0.62373	wFisher	one	14	35	0	35	35	pc6,pc5,pc0,pc2,pc10,pc3,pc4,pc1	0.293119	0.34453	0.0642904	0.907715	0.329107	0.490909	0.58252	0.307986	0.68958	0.878139	0.0942506	0.604263	0.326767	0.0381686
ENSG00000132275	RRP8	0	Nasal_Epithelium, Whole_Blood_GS, Adipose_Subcutaneous, Adipose_Visceral_Omentum, Adrenal_Gland, Artery_Tibial, Brain_Caudate_basal_ganglia, Brain_Cortex, Brain_Nucleus_accumbens_basal_ganglia, Brain_Substantia_nigra, Breast_Mammary_Tissue, Cells_Cultured_fibroblasts, Cells_EBV-transformed_lymphocytes, Colon_Transverse, Esophagus_Mucosa, Heart_Atrial_Appendage, Heart_Left_Ventricle, Kidney_Cortex, Lung, Minor_Salivary_Gland, Muscle_Skeletal, Nerve_Tibial, Pancreas, Pituitary, Skin_Not_Sun_Exposed_Suprapubic, Skin_Sun_Exposed_Lower_leg, Spleen, Testis, Thyroid	29	0.184283	0.62373	wFisher	one	14	29	0	29	29	pc11,pc1,pc5,pc2,pc4,pc7,pc8,pc10	0.352788	0.098871	0.905662	0.342605	0.316195	0.320668	0.509846	0.769618	0.924146	0.0409358	0.365618	0.00418079	0.829466	0.450583
ENSG00000140463	BBS4	0	Nasal_Epithelium, Whole_Blood_GS, Adipose_Subcutaneous, Adrenal_Gland, Artery_Aorta, Artery_Tibial, Brain_Anterior_cingulate_cortex_BA24, Brain_Cerebellar_Hemisphere, Brain_Cerebellum, Brain_Cortex, basal_ganglia, Cells_Cultured_fibroblasts, Colon_Transverse, Esophagus_Gastroesophageal_Junction, Esophagus_Mucosa, Esophagus_Muscularis, Heart_Atrial_Appendage, Muscle_Skeletal, Nerve_Tibial, Pituitary, Prostate, Skin_Not_Sun_Exposed_Suprapubic, Spleen, Stomach, Thyroid, Whole_Blood	26	0.184191	0.62373	wFisher	one	14	25.7857	0.425815	25	26	pc5,pc2,pc7,pc4,pc12,pc9,pc8,pc14,pc15,pc6,pc16,pc11	0.375176	0.0436637	0.103757	0.48811	0.296642	0.488419	0.897502	0.0650229	0.623173	0.212904	0.377054	0.377373	0.929985	0.420008
ENSG00000082641	NFE2L1	0	Nasal_Epithelium, Whole_Blood_GS, Artery_Aorta, Artery_Tibial, Brain_Cortex, Cells_Cultured_fibroblasts, Colon_Transverse, Esophagus_Mucosa, Lung, Muscle_Skeletal, Testis, Thyroid	12	0.18398	0.62373	wFisher	one	14	12	0	12	12	pc0,pc6,pc7,pc10,pc5,pc9,pc3,pc1	0.410033	0.764035	0.0533948	0.479459	0.49562	0.164342	0.236831	0.0351462	0.18661	0.936087	0.122058	0.988309	0.768931	0.395206
ENSG00000175564	UCP3	0	Nasal_Epithelium, Whole_Blood_GS	2	0.183826	0.62373	wFisher	one	14	2	0	2	2	pc1,pc0	0.571625	0.68161	0.978172	0.81734	0.728933	0.46369	0.411581	0.275041	0.375023	0.307789	0.241078	0.00503116	0.344879	0.302085
ENSG00000171246	NPTX1	0	CD4T, Whole_Blood_GS, Brain_Caudate_basal_ganglia, Brain_Cerebellar_Hemisphere, Brain_Cerebellum, Brain_Nucleus_accumbens_basal_ganglia, Cells_Cultured_fibroblasts, Colon_Sigmoid, Esophagus_Muscularis, Lung, Muscle_Skeletal, Skin_Not_Sun_Exposed_Suprapubic, Skin_Sun_Exposed_Lower_leg, Small_Intestine_Terminal_Ileum, Spleen	15	0.184018	0.62373	wFisher	one	14	15	0	15	15	pc3,pc9,pc5,pc2,pc10,pc7,pc8,pc4,pc6,pc11	0.616688	0.797227	0.0294327	0.658791	0.517301	0.789651	0.0852844	0.226206	0.843561	0.0612755	0.692716	0.115203	0.467352	0.995515
ENSG00000155229	MMS19	0	Nasal_Epithelium, Whole_Blood_GS, Adipose_Subcutaneous, Artery_Tibial, Brain_Cerebellum, Brain_Substantia_nigra, Breast_Mammary_Tissue, Esophagus_Muscularis, Liver, Lung, Nerve_Tibial, Skin_Sun_Exposed_Lower_leg, Vagina	13	0.184064	0.62373	wFisher	one	14	13	0	13	13	pc8,pc3,pc6,pc0,pc1,pc4,pc2,pc5,pc7	0.769838	0.527535	0.685645	0.802027	0.775919	0.902267	0.27454	0.260362	0.456942	0.374677	0.402932	0.325797	0.0019642	0.674262
ENSG00000118849	RARRES1	0	Nasal_Epithelium, Adipose_Subcutaneous, Adipose_Visceral_Omentum, Brain_Anterior_cingulate_cortex_BA24, Brain_Caudate_basal_ganglia, Brain_Cerebellar_Hemisphere, Brain_Cerebellum, Brain_Cortex, Brain_Frontal_Cortex_BA9, Brain_Hippocampus, Brain_Hypothalamus, Brain_Nucleus_accumbens_basal_ganglia, Breast_Mammary_Tissue, Colon_Transverse, Esophagus_Muscularis, Liver, Lung, Nerve_Tibial, Ovary, Pancreas, Skin_Not_Sun_Exposed_Suprapubic, Skin_Sun_Exposed_Lower_leg, Testis, Whole_Blood	24	0.18439	0.62373	wFisher	one	14	24	0	24	24	pc4,pc6,pc5,pc2,pc3,pc9,pc7,pc1,pc8	0.769967	0.0547816	0.281887	0.648873	0.953727	0.822769	0.290154	0.0803539	0.285013	0.566763	0.748274	0.695857	0.0624927	0.102006
ENSG00000115641	FHL2	0	CD4T, Nasal_Epithelium, Whole_Blood_GS, Artery_Aorta, Artery_Tibial, Brain_Cerebellum, Cells_Cultured_fibroblasts, Cells_EBV-transformed_lymphocytes, Heart_Left_Ventricle, Muscle_Skeletal, Nerve_Tibial, Skin_Not_Sun_Exposed_Suprapubic, Skin_Sun_Exposed_Lower_leg, Small_Intestine_Terminal_Ileum	14	0.184183	0.62373	wFisher	one	14	14	0	14	14	pc11,pc3,pc0,pc12,pc8,pc9,pc6,pc4,pc1,pc5,pc2	0.904592	0.57543	0.321138	0.426564	0.204132	0.185632	0.818531	0.227699	0.24707	0.456879	0.00164853	0.789582	0.775591	0.313462
ENSG00000120093	HOXB3	0	CD4T, Nasal_Epithelium, Whole_Blood_GS, Adipose_Subcutaneous, Adipose_Visceral_Omentum, Brain_Cerebellar_Hemisphere, Brain_Cerebellum, Colon_Sigmoid, Colon_Transverse, Esophagus_Gastroesophageal_Junction, Esophagus_Muscularis, Lung, Muscle_Skeletal, Skin_Not_Sun_Exposed_Suprapubic, Skin_Sun_Exposed_Lower_leg, Whole_Blood	16	0.184306	0.62373	wFisher	one	14	16	0	16	16	pc2,pc7,pc4,pc5,pc0,pc8,pc1,pc9,pc3	0.933291	0.0561528	0.252926	0.994037	0.133028	0.85827	0.778691	0.0996484	0.120887	0.804478	0.704905	0.208909	0.42181	0.682492
ENSG00000119946	CNNM1	0	Adipose_Visceral_Omentum, Artery_Aorta, Artery_Coronary, Artery_Tibial, Brain_Cortex, Brain_Nucleus_accumbens_basal_ganglia, Cells_Cultured_fibroblasts, Liver, Ovary, Pituitary	10	0.184896	0.623737	wFisher	one	14	10	0	10	10	pc4,pc3,pc2,pc5,pc7,pc6,pc8,pc0	0.0160061	0.219884	0.0851974	0.840387	0.33241	0.518017	0.271217	0.618549	0.543496	0.156038	0.21126	0.541546	0.574652	0.823789
ENSG00000243646	IL10RB	0	CD4T, Nasal_Epithelium, Whole_Blood_GS, Monocytes_MESA, Adipose_Subcutaneous, Adipose_Visceral_Omentum, Adrenal_Gland, Artery_Aorta, Artery_Coronary, Artery_Tibial, Brain_Amygdala, Brain_Anterior_cingulate_cortex_BA24, Brain_Caudate_basal_ganglia, Brain_Cerebellar_Hemisphere, Brain_Cerebellum, Brain_Cortex, Brain_Frontal_Cortex_BA9, Brain_Hippocampus, Brain_Hypothalamus, Brain_Nucleus_accumbens_basal_ganglia, basal_ganglia, Brain_Spinal_cord_cervical_c-1, Brain_Substantia_nigra, Breast_Mammary_Tissue, Cells_Cultured_fibroblasts, Colon_Sigmoid, Colon_Transverse, Esophagus_Gastroesophageal_Junction, Esophagus_Mucosa, Esophagus_Muscularis, Heart_Atrial_Appendage, Heart_Left_Ventricle, Kidney_Cortex, Lung, Muscle_Skeletal, Nerve_Tibial, Ovary, Pancreas, Pituitary, Skin_Not_Sun_Exposed_Suprapubic, Skin_Sun_Exposed_Lower_leg, Spleen, Testis, Thyroid	44	0.184774	0.623737	wFisher	one	14	44	0	44	44	pc2,pc3,pc0,pc6,pc7,pc8,pc1,pc4	0.0235689	0.196043	0.149575	0.524503	0.592251	0.110413	0.36806	0.3181	0.183457	0.847449	0.537396	0.178718	0.879852	0.737804
ENSG00000164902	PHAX	0	Nasal_Epithelium, Monocytes_MESA, Adrenal_Gland, Artery_Tibial, Brain_Frontal_Cortex_BA9, Ovary, Stomach	7	0.184814	0.623737	wFisher	one	14	7	0	7	7	pc1,pc6,pc4,pc0,pc3	0.0731342	0.929862	0.00655801	0.840333	0.58916	0.963405	0.931504	0.361794	0.809808	0.332859	0.187767	0.163235	0.894252	0.677964
ENSG00000251396	LINC01301	0	Adipose_Subcutaneous, Adipose_Visceral_Omentum, Artery_Aorta, Artery_Tibial, Brain_Amygdala, Brain_Anterior_cingulate_cortex_BA24, Brain_Caudate_basal_ganglia, Brain_Cortex, Brain_Frontal_Cortex_BA9, Brain_Hippocampus, Brain_Hypothalamus, Brain_Nucleus_accumbens_basal_ganglia, basal_ganglia, Brain_Spinal_cord_cervical_c-1, Breast_Mammary_Tissue, Cells_Cultured_fibroblasts, Esophagus_Muscularis, Heart_Atrial_Appendage, Liver, Lung, Muscle_Skeletal, Nerve_Tibial, Pituitary, Skin_Not_Sun_Exposed_Suprapubic, Skin_Sun_Exposed_Lower_leg, Testis, Thyroid	27	0.184829	0.623737	wFisher	one	14	27	0	27	27	pc2,pc1,pc5,pc10,pc0,pc4,pc12,pc3	0.10234	0.457814	0.00883979	0.683986	0.855735	0.976609	0.408201	0.434792	0.0337932	0.885097	0.679019	0.344327	0.994279	0.295569
ENSG00000138435	CHRNA1	0	CD4T, Brain_Cortex, Brain_Nucleus_accumbens_basal_ganglia, Colon_Transverse, Heart_Left_Ventricle, Minor_Salivary_Gland	6	0.184575	0.623737	wFisher	one	14	6	0	6	6	pc1,pc5,pc0,pc3,pc4,pc2	0.19066	0.382156	0.000929856	0.869223	0.941358	0.769359	0.789576	0.590949	0.0603124	0.522597	0.669886	0.633918	0.472169	0.866787
ENSG00000206432	TMEM200C	0	Adipose_Visceral_Omentum, Artery_Tibial, Brain_Cortex, Colon_Sigmoid, Colon_Transverse, Esophagus_Gastroesophageal_Junction, Esophagus_Mucosa, Esophagus_Muscularis, Lung, Prostate, Skin_Sun_Exposed_Lower_leg, Spleen, Testis, Vagina	14	0.184488	0.623737	wFisher	one	14	14	0	14	14	pc2,pc8,pc3,pc10,pc6,pc9,pc0,pc11,pc12	0.215494	0.048195	0.171953	0.170136	0.878193	0.314322	0.67894	0.939886	0.949342	0.381438	0.563791	0.311969	0.0785099	0.0104606
ENSG00000136153	LMO7	0	Nasal_Epithelium, Artery_Aorta, Artery_Tibial, Brain_Frontal_Cortex_BA9, Cells_Cultured_fibroblasts, Esophagus_Muscularis, Heart_Atrial_Appendage, Muscle_Skeletal, Pancreas, Skin_Not_Sun_Exposed_Suprapubic, Skin_Sun_Exposed_Lower_leg, Thyroid	12	0.184889	0.623737	wFisher	one	14	12	0	12	12	pc1,pc5,pc9,pc7,pc10,pc0,pc6,pc4,pc2	0.255864	0.0794367	0.276556	0.586905	0.2864	0.14829	0.725918	0.0486821	0.698184	0.12261	0.237338	0.585603	0.887973	0.330525
ENSG00000102962	CCL22	0	Whole_Blood_GS, Esophagus_Mucosa, Lung	3	0.184589	0.623737	wFisher	one	14	3	0	3	3	pc2,pc1,pc0	0.262127	0.40761	0.752159	0.685753	0.051734	0.730337	0.387764	0.574527	0.638978	0.648399	0.140568	0.240456	0.081647	0.235816
ENSG00000119681	LTBP2	0	CD4T, Nasal_Epithelium, Whole_Blood_GS, Artery_Aorta, basal_ganglia, Cells_Cultured_fibroblasts, Lung, Skin_Not_Sun_Exposed_Suprapubic, Skin_Sun_Exposed_Lower_leg, Whole_Blood	10	0.184763	0.623737	wFisher	one	14	10	0	10	10	pc3,pc4,pc7,pc2,pc8,pc1,pc5,pc6	0.504564	0.84318	0.23615	0.8011	0.814213	0.212713	0.0141094	0.248455	0.307957	0.33831	0.064042	0.463741	0.362925	0.517657
ENSG00000176732	PFN4	0	Nasal_Epithelium, Adipose_Subcutaneous, Adipose_Visceral_Omentum, Adrenal_Gland, Artery_Aorta, Artery_Tibial, Brain_Caudate_basal_ganglia, Brain_Cerebellar_Hemisphere, Brain_Nucleus_accumbens_basal_ganglia, basal_ganglia, Breast_Mammary_Tissue, Cells_Cultured_fibroblasts, Colon_Sigmoid, Colon_Transverse, Esophagus_Gastroesophageal_Junction, Esophagus_Mucosa, Esophagus_Muscularis, Heart_Atrial_Appendage, Heart_Left_Ventricle, Lung, Muscle_Skeletal, Nerve_Tibial, Pancreas, Pituitary, Prostate, Skin_Not_Sun_Exposed_Suprapubic, Skin_Sun_Exposed_Lower_leg, Small_Intestine_Terminal_Ileum, Spleen, Stomach, Testis, Thyroid, Uterus	33	0.18466	0.623737	wFisher	one	14	33	0	33	33	pc6,pc2,pc5,pc1,pc7,pc4,pc3,pc0	0.578614	0.860776	0.763557	0.909586	0.234649	0.270887	0.232391	0.430109	0.953967	0.692606	0.0027806	0.303151	0.131589	0.797404
ENSG00000174996	KLC2	0	Nasal_Epithelium, Brain_Substantia_nigra, Cells_Cultured_fibroblasts, Esophagus_Mucosa, Esophagus_Muscularis, Heart_Atrial_Appendage, Heart_Left_Ventricle, Liver, Lung, Muscle_Skeletal, Nerve_Tibial, Skin_Not_Sun_Exposed_Suprapubic, Skin_Sun_Exposed_Lower_leg, Small_Intestine_Terminal_Ileum, Testis	15	0.184534	0.623737	wFisher	one	14	15	0	15	15	pc6,pc4,pc5,pc0,pc1,pc2,pc3	0.605657	0.361168	0.604064	0.211588	0.399281	0.629641	0.811504	0.846114	0.00050536	0.163408	0.157446	0.79339	0.486703	0.401626
ENSG00000251576	LINC01267	0	Pituitary, Skin_Not_Sun_Exposed_Suprapubic, Skin_Sun_Exposed_Lower_leg, Small_Intestine_Terminal_Ileum, Spleen, Thyroid, Whole_Blood	7	0.18468	0.623737	wFisher	one	14	7	0	7	7	pc6,pc3,pc2,pc4,pc0	0.607635	0.526575	0.00544797	0.611782	0.979753	0.481487	0.0467358	0.286278	0.791073	0.762321	0.129842	0.817556	0.158981	0.670663
ENSG00000152592	DMP1	0	Artery_Aorta, Artery_Tibial, Nerve_Tibial	3	0.184557	0.623737	wFisher	one	14	3	0	3	3	pc0,pc2,pc1	0.629729	0.236621	0.0197418	0.373425	0.0990993	0.198166	0.817153	0.713428	0.608658	0.188948	0.0977564	0.185101	0.596741	0.943528
ENSG00000138604	GLCE	0	CD4T, Nasal_Epithelium, Whole_Blood_GS, Brain_Amygdala, Brain_Hypothalamus, Cells_Cultured_fibroblasts, Cells_EBV-transformed_lymphocytes, Nerve_Tibial, Prostate, Spleen, Uterus, Whole_Blood	12	0.184679	0.623737	wFisher	one	14	12	0	12	12	pc3,pc1,pc0,pc2,pc7,pc4,pc6,pc8,pc5	0.651214	0.0576878	0.0278807	0.0568633	0.663023	0.4535	0.0876757	0.542929	0.355503	0.323273	0.796675	0.855466	0.329674	0.103857
ENSG00000163071	SPATA18	0	Nasal_Epithelium, Artery_Tibial, Cells_Cultured_fibroblasts, Colon_Sigmoid, Lung, Muscle_Skeletal, Nerve_Tibial, Spleen	8	0.184873	0.623737	wFisher	one	14	8	0	8	8	pc4,pc7,pc3,pc5,pc2,pc1,pc0	0.789074	0.145603	0.0469873	0.451918	0.455194	0.473853	0.250941	0.285475	0.875325	0.00829037	0.722056	0.357006	0.34899	0.780613
ENSG00000114354	TFG	0	Nasal_Epithelium, Whole_Blood_GS, Monocytes_MESA, Adipose_Visceral_Omentum, Brain_Anterior_cingulate_cortex_BA24, Brain_Cortex, Brain_Frontal_Cortex_BA9, Brain_Hippocampus, Brain_Nucleus_accumbens_basal_ganglia, basal_ganglia, Cells_Cultured_fibroblasts, Esophagus_Mucosa, Heart_Atrial_Appendage, Heart_Left_Ventricle, Lung, Muscle_Skeletal, Nerve_Tibial, Ovary, Prostate, Skin_Not_Sun_Exposed_Suprapubic, Skin_Sun_Exposed_Lower_leg, Thyroid, Whole_Blood	23	0.185003	0.623979	wFisher	one	14	23	0	23	23	pc5,pc1,pc3,pc4,pc2,pc7	0.153661	0.166506	0.653962	0.459246	0.377014	0.860411	0.693878	0.783085	0.409346	0.937143	0.318353	0.00323067	0.914191	0.148888
ENSG00000135341	MAP3K7	1	CD4T, Nasal_Epithelium, Adipose_Visceral_Omentum, Artery_Coronary, Brain_Frontal_Cortex_BA9, Breast_Mammary_Tissue, Cells_Cultured_fibroblasts, Esophagus_Mucosa, Liver, Minor_Salivary_Gland, Muscle_Skeletal, Nerve_Tibial, Ovary, Prostate, Skin_Not_Sun_Exposed_Suprapubic, Skin_Sun_Exposed_Lower_leg, Spleen, Thyroid, Whole_Blood, asthma_gene	20	0.185037	0.623979	wFisher	one	14	19	0	19	19	pc4,pc9,pc1,pc6,pc3,pc7,pc11	0.339792	0.227864	0.22958	0.100116	0.96234	0.234518	0.0175484	0.525115	0.271311	0.902542	0.148351	0.637777	0.152678	0.540955
ENSG00000230499		0	Adipose_Subcutaneous, Adipose_Visceral_Omentum, Artery_Tibial, Cells_Cultured_fibroblasts, Lung, Nerve_Tibial, Thyroid	7	0.185062	0.623979	wFisher	one	14	7	0	7	7	pc4,pc2,pc5,pc6,pc1,pc3,pc0	0.984767	0.619276	0.285446	0.51551	0.0331495	0.198504	0.38678	0.275826	0.629945	0.71613	0.068426	0.210351	0.331972	0.356623
ENSG00000260473		0	CD4T, Adipose_Subcutaneous, Pituitary, Testis	4	0.185221	0.624156	wFisher	one	14	4	0	4	4	pc1,pc0,pc2,pc3	0.0541323	0.233632	0.284839	0.77825	0.917955	0.51391	0.606306	0.0257509	0.768946	0.0533304	0.606854	0.898331	0.353327	0.568362
ENSG00000144406	UNC80	0	Colon_Sigmoid, Testis, Thyroid	3	0.185201	0.624156	wFisher	one	14	3	0	3	3	pc0,pc2,pc1	0.174002	0.339333	0.0766227	0.851144	0.375326	0.860304	0.0658129	0.289128	0.808914	0.122381	0.681395	0.282502	0.36062	0.541309
ENSG00000185896	LAMP1	0	CD4T, Nasal_Epithelium, Whole_Blood_GS, Monocytes_MESA, basal_ganglia	5	0.18518	0.624156	wFisher	one	14	5	0	5	5	pc0,pc2,pc3,pc4,pc1	0.353814	0.704528	0.153107	0.959407	0.106465	0.421014	0.407925	0.211198	0.416634	0.0589187	0.405278	0.406615	0.369273	0.411707
ENSG00000121570	DPPA4	0	CD4T, Whole_Blood_GS, Brain_Caudate_basal_ganglia, Brain_Nucleus_accumbens_basal_ganglia, basal_ganglia, Brain_Spinal_cord_cervical_c-1, Pituitary, Thyroid, Whole_Blood	9	0.185242	0.624156	wFisher	one	14	9	0	9	9	pc2,pc3,pc0,pc6,pc7,pc4	0.504958	0.883903	0.340778	0.102082	0.910841	0.0256009	0.217714	0.125897	0.901629	0.253097	0.188958	0.385639	0.109088	0.647395
ENSG00000164211	STARD4	0	CD4T, Whole_Blood_GS, Adipose_Visceral_Omentum, Adrenal_Gland, Brain_Caudate_basal_ganglia, Brain_Cerebellum, Brain_Cortex, Breast_Mammary_Tissue, Cells_Cultured_fibroblasts, Pituitary, Prostate, Skin_Not_Sun_Exposed_Suprapubic, Skin_Sun_Exposed_Lower_leg, Spleen, Thyroid	15	0.185275	0.624163	wFisher	one	14	15	0	15	15	pc1,pc9,pc4,pc5,pc2,pc6,pc3,pc8,pc7	0.408387	0.512881	0.645189	0.695034	0.476526	0.183645	0.104721	0.950469	0.0687522	0.00994042	0.348761	0.0468551	0.706708	0.664389
ENSG00000112303	VNN2	0	CD4T, Nasal_Epithelium, Whole_Blood_GS, Monocytes_MESA, Adipose_Subcutaneous, Adipose_Visceral_Omentum, Adrenal_Gland, Artery_Aorta, Artery_Coronary, Artery_Tibial, Brain_Substantia_nigra, Breast_Mammary_Tissue, Cells_EBV-transformed_lymphocytes, Colon_Sigmoid, Colon_Transverse, Esophagus_Gastroesophageal_Junction, Esophagus_Mucosa, Esophagus_Muscularis, Heart_Atrial_Appendage, Heart_Left_Ventricle, Lung, Muscle_Skeletal, Nerve_Tibial, Ovary, Pancreas, Skin_Sun_Exposed_Lower_leg, Spleen, Stomach, Testis, Thyroid, Whole_Blood	31	0.18548	0.624166	wFisher	one	14	31	0	31	31	pc3,pc0,pc1,pc4,pc2,pc6,pc5	0.0239568	0.49112	0.427624	0.128298	0.94295	0.753951	0.0832983	0.820363	0.421859	0.773884	0.741739	0.0330295	0.311846	0.527206
ENSG00000145826	LECT2	0	Brain_Caudate_basal_ganglia, Testis	2	0.185342	0.624166	wFisher	one	14	2	0	2	2	pc0,pc1	0.122457	0.16721	0.521637	0.0472457	0.309341	0.580268	0.73749	0.128198	0.628219	0.253175	0.985635	0.667838	0.15728	0.293616
ENSG00000151702	FLI1	0	basal_ganglia, Cells_Cultured_fibroblasts, Lung	3	0.185498	0.624166	wFisher	one	14	3	0	3	3	pc1,pc2,pc0	0.18118	0.0189363	0.00794775	0.63295	0.657759	0.175374	0.897654	0.317624	0.487336	0.409292	0.850535	0.765133	0.42987	0.462106
ENSG00000151376	ME3	0	CD4T, Nasal_Epithelium, Whole_Blood_GS, Adipose_Subcutaneous, Adipose_Visceral_Omentum, Adrenal_Gland, Artery_Aorta, Artery_Tibial, Brain_Caudate_basal_ganglia, Brain_Cerebellar_Hemisphere, Brain_Cerebellum, Brain_Frontal_Cortex_BA9, Brain_Hippocampus, Brain_Spinal_cord_cervical_c-1, Cells_Cultured_fibroblasts, Esophagus_Mucosa, Esophagus_Muscularis, Heart_Atrial_Appendage, Lung, Muscle_Skeletal, Nerve_Tibial, Pancreas, Skin_Not_Sun_Exposed_Suprapubic, Skin_Sun_Exposed_Lower_leg, Thyroid, Whole_Blood	26	0.185344	0.624166	wFisher	one	14	26	0	26	26	pc10,pc5,pc4,pc9,pc11,pc6,pc3,pc2,pc7,pc0	0.233559	0.419555	0.437304	0.5765	0.599953	0.820544	0.753262	0.814516	0.0413862	0.00716967	0.345565	0.182897	0.426229	0.544784
ENSG00000197879	MYO1C	0	CD4T, Nasal_Epithelium, Whole_Blood_GS, Adipose_Subcutaneous, Adipose_Visceral_Omentum, Artery_Aorta, Artery_Tibial, Brain_Cerebellum, Cells_Cultured_fibroblasts, Esophagus_Gastroesophageal_Junction, Esophagus_Mucosa, Heart_Left_Ventricle, Lung, Muscle_Skeletal, Nerve_Tibial, Ovary, Whole_Blood	17	0.185446	0.624166	wFisher	one	14	17	0	17	17	pc15,pc13,pc12,pc0,pc8,pc9,pc4,pc14,pc5,pc1,pc7	0.423023	0.446739	0.394937	0.663532	0.378555	0.170111	0.00322115	0.174133	0.30522	0.574466	0.980747	0.36739	0.362256	0.93138
ENSG00000133315	MACROD1	0	Nasal_Epithelium, Esophagus_Gastroesophageal_Junction, Kidney_Cortex, Liver, Skin_Sun_Exposed_Lower_leg	5	0.185431	0.624166	wFisher	one	14	5	0	5	5	pc4,pc2,pc3,pc0	0.684167	0.445765	0.980435	0.00600169	0.552617	0.500105	0.0207979	0.0274856	0.578181	0.434056	0.599494	0.994321	0.790393	0.26361
ENSG00000286219	NOTCH2NLC	0	Nasal_Epithelium, Whole_Blood_GS	2	0.185463	0.624166	wFisher	one	14	2	0	2	2	pc0,pc1	0.952586	0.108188	0.493228	0.85483	0.103377	0.106164	0.00837523	0.15323	0.866184	0.71485	0.867545	0.674028	0.181221	0.360784
ENSG00000127955	GNAI1	0	Nasal_Epithelium, Adipose_Subcutaneous, Artery_Tibial, Brain_Cerebellum, Esophagus_Gastroesophageal_Junction, Esophagus_Mucosa, Esophagus_Muscularis, Heart_Atrial_Appendage, Heart_Left_Ventricle, Lung, Muscle_Skeletal, Nerve_Tibial, Ovary, Skin_Not_Sun_Exposed_Suprapubic, Skin_Sun_Exposed_Lower_leg, Testis, Thyroid	17	0.185539	0.624196	wFisher	one	14	17	0	17	17	pc7,pc0,pc6,pc5,pc2,pc4,pc11,pc3,pc12	0.0195877	0.982156	0.0879121	0.941623	0.599184	0.373318	0.179621	0.098765	0.515196	0.934114	0.332022	0.970586	0.553019	0.214925
ENSG00000173572	NLRP13	0	Prostate, Testis	2	0.185588	0.624255	wFisher	one	14	2	0	2	2	pc1,pc0	0.0846345	0.428548	0.658803	0.886175	0.0284974	0.901962	0.341273	0.868024	0.371963	0.178455	0.452578	0.03144	0.782453	0.741915
ENSG00000052850	ALX4	0	Adipose_Subcutaneous, Adipose_Visceral_Omentum, Artery_Tibial, Brain_Cortex, Esophagus_Muscularis, Heart_Left_Ventricle, Muscle_Skeletal, Nerve_Tibial, Thyroid	9	0.185666	0.624303	wFisher	one	14	9	0	9	9	pc0,pc5,pc3,pc1,pc6	0.162683	0.401191	0.304358	0.642206	0.562079	0.291117	0.600263	0.238274	0.135712	0.745543	0.119404	0.6493	0.608382	0.0205355
ENSG00000171793	CTPS1	0	CD4T, Nasal_Epithelium, Whole_Blood_GS, Adipose_Visceral_Omentum, Adrenal_Gland, Artery_Aorta, Artery_Tibial, Brain_Caudate_basal_ganglia, Brain_Cerebellar_Hemisphere, Brain_Cortex, Brain_Frontal_Cortex_BA9, Brain_Hippocampus, Brain_Hypothalamus, Brain_Nucleus_accumbens_basal_ganglia, basal_ganglia, Breast_Mammary_Tissue, Cells_Cultured_fibroblasts, Esophagus_Mucosa, Esophagus_Muscularis, Heart_Atrial_Appendage, Heart_Left_Ventricle, Lung, Pancreas, Pituitary, Skin_Sun_Exposed_Lower_leg, Spleen, Testis, Whole_Blood	28	0.185646	0.624303	wFisher	one	14	28	0	28	28	pc13,pc6,pc11,pc5,pc0,pc2,pc9,pc14,pc3	0.396469	0.661225	0.417063	0.378319	0.176321	0.465482	0.746544	0.0488706	0.892236	0.969669	0.562285	0.569672	0.0451625	0.215106
ENSG00000181789	COPG1	0	Nasal_Epithelium, Whole_Blood_GS, Brain_Cerebellum	3	0.185792	0.62462	wFisher	one	14	3	0	3	3	pc0,pc2,pc1	0.166096	0.787514	0.513275	0.88154	0.555374	0.920305	0.00123987	0.618463	0.465936	0.470707	0.256615	0.344109	0.323303	0.534807
ENSG00000099940	SNAP29	0	CD4T, Nasal_Epithelium, Whole_Blood_GS, Monocytes_MESA, Adipose_Subcutaneous, Adipose_Visceral_Omentum, Artery_Aorta, Artery_Coronary, Artery_Tibial, Brain_Amygdala, Brain_Anterior_cingulate_cortex_BA24, Brain_Caudate_basal_ganglia, Brain_Cerebellar_Hemisphere, Brain_Cerebellum, Brain_Cortex, Brain_Frontal_Cortex_BA9, Brain_Hippocampus, Brain_Hypothalamus, Brain_Nucleus_accumbens_basal_ganglia, basal_ganglia, Brain_Spinal_cord_cervical_c-1, Brain_Substantia_nigra, Breast_Mammary_Tissue, Cells_Cultured_fibroblasts, Cells_EBV-transformed_lymphocytes, Colon_Sigmoid, Colon_Transverse, Esophagus_Gastroesophageal_Junction, Esophagus_Mucosa, Esophagus_Muscularis, Heart_Atrial_Appendage, Heart_Left_Ventricle, Lung, Minor_Salivary_Gland, Muscle_Skeletal, Nerve_Tibial, Ovary, Pancreas, Pituitary, Prostate, Skin_Not_Sun_Exposed_Suprapubic, Skin_Sun_Exposed_Lower_leg, Small_Intestine_Terminal_Ileum, Spleen, Stomach, Testis, Thyroid, Uterus, Vagina, Whole_Blood	50	0.185897	0.624865	wFisher	one	14	50	0	50	50	pc1,pc0,pc2	0.66958	0.133817	0.309343	0.637779	0.511976	0.0137813	0.687509	0.141504	0.659759	0.538904	0.229562	0.0831198	0.604194	0.279238
ENSG00000278041		0	Brain_Cerebellum, Brain_Hypothalamus, Brain_Spinal_cord_cervical_c-1, Skin_Not_Sun_Exposed_Suprapubic, Skin_Sun_Exposed_Lower_leg	5	0.186087	0.624983	wFisher	one	14	5	0	5	5	pc1,pc3,pc4,pc0,pc2	0.0349503	0.675956	0.00949821	0.562558	0.117373	0.528447	0.152376	0.65195	0.352741	0.679727	0.495811	0.820539	0.750277	0.520333
ENSG00000253369		0	Adipose_Subcutaneous, Artery_Aorta, Artery_Coronary, Artery_Tibial, Breast_Mammary_Tissue, Colon_Sigmoid, Colon_Transverse, Esophagus_Gastroesophageal_Junction, Esophagus_Muscularis, Heart_Atrial_Appendage, Heart_Left_Ventricle, Lung, Nerve_Tibial, Ovary, Prostate, Testis	16	0.186014	0.624983	wFisher	one	14	16	0	16	16	pc5,pc1,pc4,pc7,pc2,pc3,pc9,pc0,pc10	0.0774087	0.707015	0.530812	0.664933	0.0869168	0.980435	0.021076	0.654508	0.578139	0.416428	0.774315	0.516964	0.103577	0.342645
ENSG00000205302	SNX2	0	CD4T, Whole_Blood_GS, Monocytes_MESA, Adipose_Subcutaneous, Brain_Cerebellum, Brain_Cortex, Cells_Cultured_fibroblasts, Cells_EBV-transformed_lymphocytes, Esophagus_Gastroesophageal_Junction, Heart_Left_Ventricle, Nerve_Tibial, Thyroid, Whole_Blood	13	0.18599	0.624983	wFisher	one	14	13	0	13	13	pc12,pc1,pc2,pc3,pc11,pc9,pc6,pc10,pc8,pc7,pc0	0.274731	0.530845	0.152232	0.422211	0.273057	0.464131	0.359631	0.458191	0.177485	0.667852	0.122706	0.369824	0.127274	0.620069
ENSG00000134460	IL2RA	0	Whole_Blood_GS, Adipose_Subcutaneous, Adipose_Visceral_Omentum, Adrenal_Gland, Brain_Hypothalamus, Brain_Spinal_cord_cervical_c-1, Breast_Mammary_Tissue, Colon_Sigmoid, Esophagus_Gastroesophageal_Junction, Heart_Atrial_Appendage, Spleen, Testis	12	0.186039	0.624983	wFisher	one	14	11.9286	0.267261	11	12	pc2,pc9,pc11,pc5,pc10,pc0,pc6	0.409275	0.216913	0.0961372	0.282801	0.290317	0.535244	0.708215	0.3162	0.102788	0.123112	0.915971	0.25209	0.836707	0.092316
ENSG00000205057	CLLU1-AS1	0	Cells_EBV-transformed_lymphocytes, Small_Intestine_Terminal_Ileum, Spleen	3	0.186091	0.624983	wFisher	one	14	3	0	3	3	pc0,pc1	0.60906	0.305425	0.152411	0.265338	0.301307	0.723469	0.0393188	0.885907	0.124147	0.409039	0.995586	0.404325	0.375152	0.0113453
ENSG00000186188	FFAR4	0	Whole_Blood_GS, Adipose_Subcutaneous, Adipose_Visceral_Omentum, Artery_Coronary, Brain_Caudate_basal_ganglia, Brain_Cortex, Brain_Frontal_Cortex_BA9, Brain_Nucleus_accumbens_basal_ganglia, Breast_Mammary_Tissue, Colon_Transverse, Esophagus_Muscularis, Lung, Pancreas, Whole_Blood	14	0.186203	0.625122	wFisher	one	14	14	0	14	14	pc0,pc11,pc2,pc4,pc8,pc9,pc3,pc6,pc7	0.0430317	0.0999706	0.24362	0.108517	0.369581	0.350903	0.0860512	0.617883	0.893033	0.251649	0.271525	0.925654	0.172565	0.653195
ENSG00000204632	HLA-G	1	Whole_Blood_GS, Monocytes_MESA, Adipose_Subcutaneous, Adipose_Visceral_Omentum, Adrenal_Gland, Artery_Aorta, Artery_Coronary, Artery_Tibial, Brain_Amygdala, Brain_Cerebellar_Hemisphere, Brain_Cerebellum, Brain_Frontal_Cortex_BA9, Brain_Hippocampus, Brain_Hypothalamus, Brain_Nucleus_accumbens_basal_ganglia, Brain_Spinal_cord_cervical_c-1, Brain_Substantia_nigra, Breast_Mammary_Tissue, Cells_Cultured_fibroblasts, Cells_EBV-transformed_lymphocytes, Colon_Sigmoid, Colon_Transverse, Esophagus_Gastroesophageal_Junction, Esophagus_Mucosa, Esophagus_Muscularis, Heart_Atrial_Appendage, Heart_Left_Ventricle, Liver, Lung, Muscle_Skeletal, Nerve_Tibial, Ovary, Pancreas, Pituitary, Prostate, Skin_Not_Sun_Exposed_Suprapubic, Skin_Sun_Exposed_Lower_leg, Small_Intestine_Terminal_Ileum, Spleen, Stomach, Testis, Thyroid, Uterus, Vagina, Whole_Blood, asthma_gene	46	0.186228	0.625122	wFisher	one	14	45	0	45	45	pc11,pc6,pc7,pc0,pc5,pc8,pc2,pc4	0.337979	0.875139	0.211617	0.141073	0.213456	0.342056	0.680525	0.622004	0.00137852	0.520892	0.594663	0.30009	0.974022	0.894177
ENSG00000077232	DNAJC10	0	CD4T, Nasal_Epithelium, Whole_Blood_GS, Monocytes_MESA, Esophagus_Mucosa, Muscle_Skeletal, Pituitary, Thyroid, Whole_Blood	9	0.186167	0.625122	wFisher	one	14	9	0	9	9	pc4,pc1,pc2,pc7,pc3,pc5,pc8	0.572707	0.491777	0.48712	0.966686	0.255706	0.0337114	0.0138474	0.017524	0.652382	0.422762	0.767859	0.825756	0.898639	0.27847
ENSG00000082438	COBLL1	0	Nasal_Epithelium, Whole_Blood_GS, Adipose_Subcutaneous, Adipose_Visceral_Omentum, Artery_Aorta, Brain_Anterior_cingulate_cortex_BA24, Brain_Caudate_basal_ganglia, Brain_Cerebellum, Brain_Cortex, Brain_Frontal_Cortex_BA9, Brain_Hippocampus, Brain_Nucleus_accumbens_basal_ganglia, Colon_Transverse, Esophagus_Gastroesophageal_Junction, Muscle_Skeletal, Nerve_Tibial, Ovary, Testis, Thyroid, Uterus	20	0.186735	0.62566	wFisher	one	14	20	0	20	20	pc9,pc4,pc12,pc0,pc7,pc3,pc5,pc11,pc13,pc2,pc14	0.0112204	0.833443	0.134144	0.687251	0.755993	0.152628	0.329008	0.14521	0.292226	0.629604	0.455732	0.453824	0.606615	0.84248
ENSG00000249931	GOLGA8K	0	CD4T, Whole_Blood_GS, Adipose_Subcutaneous, Adipose_Visceral_Omentum, Artery_Aorta, Artery_Tibial, Brain_Caudate_basal_ganglia, Breast_Mammary_Tissue, Esophagus_Mucosa, Esophagus_Muscularis, Pancreas, Pituitary, Skin_Sun_Exposed_Lower_leg, Testis, Thyroid, Vagina	16	0.186733	0.62566	wFisher	one	14	16	0	16	16	pc12,pc7,pc6,pc11,pc3,pc14,pc5,pc2,pc8,pc10	0.012202	0.51951	0.489336	0.506617	0.349446	0.206073	0.654939	0.626228	0.998367	0.253367	0.729175	0.033689	0.34682	0.391201
ENSG00000108587	GOSR1	0	Nasal_Epithelium, Whole_Blood_GS, Adipose_Subcutaneous, Adipose_Visceral_Omentum, Adrenal_Gland, Artery_Aorta, Artery_Tibial, Brain_Amygdala, Brain_Anterior_cingulate_cortex_BA24, Brain_Caudate_basal_ganglia, Brain_Cerebellar_Hemisphere, Brain_Cerebellum, Brain_Cortex, Brain_Frontal_Cortex_BA9, Brain_Hippocampus, Brain_Hypothalamus, Brain_Nucleus_accumbens_basal_ganglia, basal_ganglia, Breast_Mammary_Tissue, Colon_Sigmoid, Colon_Transverse, Esophagus_Gastroesophageal_Junction, Esophagus_Muscularis, Heart_Atrial_Appendage, Lung, Nerve_Tibial, Pancreas, Pituitary, Skin_Sun_Exposed_Lower_leg, Spleen, Thyroid, Uterus, Whole_Blood	33	0.186616	0.62566	wFisher	one	14	33	0	33	33	pc1,pc3,pc5,pc4,pc2,pc0	0.0172036	0.779134	0.253839	0.981155	0.663232	0.533308	0.378387	0.764	0.981568	0.566764	0.023157	0.151484	0.473015	0.256156
ENSG00000171862	PTEN	0	Whole_Blood_GS, Cells_Cultured_fibroblasts, Pancreas	3	0.186728	0.62566	wFisher	one	14	3	0	3	3	pc0,pc1,pc2	0.041075	0.15661	0.425283	0.328153	0.553089	0.332403	0.208792	0.294749	0.620937	0.66044	0.494657	0.72354	0.700884	0.00825814
ENSG00000163444	TMEM183A	0	Nasal_Epithelium, Whole_Blood_GS, Adipose_Subcutaneous, Adipose_Visceral_Omentum, Artery_Aorta, Artery_Tibial, Brain_Caudate_basal_ganglia, Brain_Cerebellar_Hemisphere, Brain_Cerebellum, Brain_Cortex, Brain_Nucleus_accumbens_basal_ganglia, basal_ganglia, Brain_Spinal_cord_cervical_c-1, Brain_Substantia_nigra, Breast_Mammary_Tissue, Cells_Cultured_fibroblasts, Colon_Sigmoid, Colon_Transverse, Esophagus_Gastroesophageal_Junction, Esophagus_Mucosa, Esophagus_Muscularis, Lung, Nerve_Tibial, Prostate, Skin_Not_Sun_Exposed_Suprapubic, Skin_Sun_Exposed_Lower_leg, Spleen, Stomach, Thyroid	29	0.186528	0.62566	wFisher	one	14	29	0	29	29	pc2,pc4,pc5,pc1,pc3	0.051259	0.872017	0.00460287	0.698414	0.732569	0.856677	0.185679	0.694436	0.724785	0.487089	0.624433	0.160418	0.617764	0.307101
ENSG00000271862		0	Brain_Cerebellum, Colon_Transverse, Esophagus_Mucosa, Esophagus_Muscularis, Nerve_Tibial, Pancreas, Spleen, Stomach, Thyroid	9	0.186578	0.62566	wFisher	one	14	9	0	9	9	pc8,pc7,pc4,pc0,pc3,pc6	0.238266	0.898902	0.0431497	0.453946	0.514731	0.980746	0.915209	0.715169	0.983252	0.245019	0.461451	0.00734504	0.319348	0.870245
ENSG00000166845	C18orf54	0	CD4T, Nasal_Epithelium, Whole_Blood_GS, Monocytes_MESA, Artery_Aorta, Brain_Cerebellar_Hemisphere, Brain_Cerebellum, Cells_Cultured_fibroblasts, Esophagus_Mucosa, Heart_Atrial_Appendage, Kidney_Cortex, Nerve_Tibial, Spleen, Testis, Thyroid, Whole_Blood	16	0.186709	0.62566	wFisher	one	14	16	0	16	16	pc2,pc0,pc6,pc7,pc9,pc3,pc4,pc10	0.390817	0.271203	0.407188	0.737798	0.0225027	0.663967	0.374804	0.222803	0.956997	0.0650727	0.220521	0.411603	0.588663	0.535628
ENSG00000092529	CAPN3	0	Nasal_Epithelium, Whole_Blood_GS, Adipose_Visceral_Omentum, Artery_Aorta, Artery_Tibial, Brain_Cerebellar_Hemisphere, Brain_Cerebellum, Breast_Mammary_Tissue, Cells_Cultured_fibroblasts, Colon_Sigmoid, Esophagus_Gastroesophageal_Junction, Esophagus_Mucosa, Esophagus_Muscularis, Heart_Left_Ventricle, Pancreas, Pituitary, Thyroid, Vagina, Whole_Blood	19	0.186722	0.62566	wFisher	one	14	19	0	19	19	pc9,pc3,pc4,pc6,pc1,pc5,pc7	0.471363	0.856829	0.293813	0.0518479	0.323157	0.691367	0.222814	0.112172	0.757658	0.62138	0.777391	0.500588	0.229614	0.0414487
ENSG00000171314	PGAM1	0	Nasal_Epithelium, Whole_Blood_GS, Adipose_Subcutaneous, Adipose_Visceral_Omentum, Artery_Aorta, Artery_Coronary, Artery_Tibial, Brain_Cerebellar_Hemisphere, Brain_Cerebellum, Brain_Cortex, Brain_Frontal_Cortex_BA9, Brain_Hippocampus, Brain_Hypothalamus, Brain_Nucleus_accumbens_basal_ganglia, basal_ganglia, Brain_Spinal_cord_cervical_c-1, Breast_Mammary_Tissue, Cells_Cultured_fibroblasts, Colon_Sigmoid, Colon_Transverse, Esophagus_Gastroesophageal_Junction, Esophagus_Mucosa, Esophagus_Muscularis, Heart_Atrial_Appendage, Heart_Left_Ventricle, Lung, Minor_Salivary_Gland, Muscle_Skeletal, Nerve_Tibial, Ovary, Pancreas, Prostate, Skin_Not_Sun_Exposed_Suprapubic, Skin_Sun_Exposed_Lower_leg, Spleen, Stomach, Testis, Thyroid, Whole_Blood	39	0.186702	0.62566	wFisher	one	14	39	0	39	39	pc8,pc9,pc5,pc3,pc6,pc0,pc2,pc4,pc1	0.620523	0.138434	0.350221	0.729369	0.756817	0.539251	0.769195	0.0393334	0.525295	0.845774	0.713443	0.103508	0.175056	0.236943
ENSG00000129170	CSRP3	0	Nasal_Epithelium, Colon_Sigmoid	2	0.186738	0.62566	wFisher	one	14	2	0	2	2	pc0,pc1	0.707582	0.111046	0.0668104	0.0938423	0.134518	0.565667	0.631932	0.681232	0.002031	0.870652	0.634274	0.85296	0.985022	0.607946
ENSG00000272755		0	Whole_Blood_GS, Adipose_Subcutaneous, Adipose_Visceral_Omentum, Adrenal_Gland, Artery_Aorta, Artery_Coronary, Artery_Tibial, Brain_Amygdala, Brain_Anterior_cingulate_cortex_BA24, Brain_Caudate_basal_ganglia, Brain_Cerebellar_Hemisphere, Brain_Cerebellum, Brain_Frontal_Cortex_BA9, Brain_Hippocampus, Brain_Hypothalamus, basal_ganglia, Brain_Spinal_cord_cervical_c-1, Brain_Substantia_nigra, Breast_Mammary_Tissue, Cells_Cultured_fibroblasts, Cells_EBV-transformed_lymphocytes, Colon_Sigmoid, Colon_Transverse, Esophagus_Gastroesophageal_Junction, Esophagus_Mucosa, Esophagus_Muscularis, Heart_Atrial_Appendage, Lung, Minor_Salivary_Gland, Nerve_Tibial, Ovary, Pancreas, Pituitary, Prostate, Skin_Not_Sun_Exposed_Suprapubic, Skin_Sun_Exposed_Lower_leg, Small_Intestine_Terminal_Ileum, Spleen, Stomach, Thyroid, Uterus, Vagina	42	0.186492	0.62566	wFisher	one	14	38.9286	2.40078	35	42	pc2,pc9,pc15,pc4,pc12,pc1,pc17,pc11,pc5,pc18	0.947347	0.17099	0.0263923	0.342474	0.245839	0.306636	0.306442	0.0260168	0.891418	0.545398	0.250274	0.565188	0.934799	0.595295
ENSG00000112706	IMPG1	0	Artery_Aorta, Brain_Caudate_basal_ganglia, Brain_Cerebellum, Brain_Cortex, basal_ganglia, Cells_Cultured_fibroblasts, Lung, Muscle_Skeletal, Skin_Not_Sun_Exposed_Suprapubic, Stomach, Thyroid	11	0.186858	0.625956	wFisher	one	14	11	0	11	11	pc10,pc3,pc2,pc0,pc4,pc9,pc7	0.708144	0.189387	0.769709	0.0662118	0.32428	0.444272	0.956052	0.0147014	0.48654	0.136272	0.478457	0.560102	0.416739	0.926402
ENSG00000225166		0	Artery_Aorta, Artery_Coronary, Artery_Tibial, Testis	4	0.186989	0.62598	wFisher	one	14	4	0	4	4	pc0,pc3,pc2,pc1	0.0174784	0.914204	0.0829808	0.573638	0.529262	0.890909	0.427434	0.9104	0.0810195	0.541356	0.59698	0.752823	0.0452673	0.821103
ENSG00000002919	SNX11	0	CD4T, Nasal_Epithelium, Whole_Blood_GS, Monocytes_MESA, Adipose_Subcutaneous, Adipose_Visceral_Omentum, Artery_Aorta, Artery_Tibial, Brain_Caudate_basal_ganglia, Brain_Cerebellar_Hemisphere, Brain_Cerebellum, Brain_Cortex, Brain_Frontal_Cortex_BA9, basal_ganglia, Breast_Mammary_Tissue, Cells_Cultured_fibroblasts, Colon_Sigmoid, Colon_Transverse, Esophagus_Gastroesophageal_Junction, Esophagus_Mucosa, Esophagus_Muscularis, Heart_Atrial_Appendage, Heart_Left_Ventricle, Kidney_Cortex, Liver, Lung, Nerve_Tibial, Ovary, Pancreas, Pituitary, Prostate, Skin_Not_Sun_Exposed_Suprapubic, Skin_Sun_Exposed_Lower_leg, Small_Intestine_Terminal_Ileum, Spleen, Stomach, Testis, Thyroid, Whole_Blood	39	0.18694	0.62598	wFisher	one	14	39	0	39	39	pc0,pc1,pc2	0.0350286	0.453768	0.0950061	0.786105	0.234865	0.622225	0.882642	0.537149	0.0686079	0.430329	0.948301	0.475548	0.303525	0.373319
ENSG00000203666	EFCAB2	0	CD4T, Nasal_Epithelium, Whole_Blood_GS, Adipose_Subcutaneous, Adipose_Visceral_Omentum, Adrenal_Gland, Artery_Aorta, Artery_Coronary, Artery_Tibial, Brain_Amygdala, Brain_Anterior_cingulate_cortex_BA24, Brain_Caudate_basal_ganglia, Brain_Cerebellar_Hemisphere, Brain_Cerebellum, Brain_Cortex, Brain_Frontal_Cortex_BA9, Brain_Hippocampus, Brain_Hypothalamus, Brain_Nucleus_accumbens_basal_ganglia, basal_ganglia, Brain_Spinal_cord_cervical_c-1, Brain_Substantia_nigra, Breast_Mammary_Tissue, Cells_Cultured_fibroblasts, Cells_EBV-transformed_lymphocytes, Colon_Sigmoid, Colon_Transverse, Esophagus_Gastroesophageal_Junction, Esophagus_Mucosa, Esophagus_Muscularis, Heart_Atrial_Appendage, Heart_Left_Ventricle, Kidney_Cortex, Liver, Lung, Minor_Salivary_Gland, Muscle_Skeletal, Nerve_Tibial, Ovary, Pancreas, Pituitary, Prostate, Skin_Not_Sun_Exposed_Suprapubic, Skin_Sun_Exposed_Lower_leg, Small_Intestine_Terminal_Ileum, Spleen, Stomach, Testis, Thyroid, Uterus, Vagina, Whole_Blood	52	0.187046	0.62598	wFisher	one	14	52	0	52	52	pc2,pc1,pc0	0.0504701	0.112117	0.438238	0.525368	0.122657	0.541862	0.485313	0.837145	0.788753	0.641402	0.100074	0.865714	0.0360473	0.492685
ENSG00000144554	FANCD2	0	CD4T, Nasal_Epithelium, Whole_Blood_GS, Monocytes_MESA, Adipose_Subcutaneous, Brain_Hippocampus, Brain_Hypothalamus, Brain_Nucleus_accumbens_basal_ganglia, Brain_Spinal_cord_cervical_c-1, Esophagus_Muscularis, Heart_Left_Ventricle, Lung, Nerve_Tibial, Pancreas, Skin_Not_Sun_Exposed_Suprapubic, Skin_Sun_Exposed_Lower_leg, Spleen, Testis, Whole_Blood	19	0.186995	0.62598	wFisher	one	14	19	0	19	19	pc5,pc2,pc9,pc8,pc4,pc7,pc11,pc10,pc3	0.0696118	0.149255	0.791189	0.691881	0.50097	0.627394	0.408068	0.164988	0.402442	0.220632	0.227244	0.61113	0.114031	0.854406
ENSG00000113073	SLC4A9	0	Brain_Anterior_cingulate_cortex_BA24, Esophagus_Mucosa, Lung, Nerve_Tibial, Skin_Not_Sun_Exposed_Suprapubic, Testis, Thyroid	7	0.187056	0.62598	wFisher	one	14	7	0	7	7	pc0,pc2,pc6,pc1,pc5,pc4	0.0861925	0.741502	0.923053	0.507179	0.0482067	0.935815	0.0737523	0.586334	0.751851	0.163776	0.800947	0.0400295	0.818964	0.395654
ENSG00000067113	PLPP1	0	Nasal_Epithelium, Whole_Blood_GS, Cells_Cultured_fibroblasts, Cells_EBV-transformed_lymphocytes, Colon_Transverse, Nerve_Tibial, Prostate, Thyroid	8	0.186937	0.62598	wFisher	one	14	8	0	8	8	pc3,pc7,pc5,pc1,pc0,pc6,pc4	0.120593	0.188676	0.0447318	0.297758	0.698288	0.653685	0.295588	0.119885	0.891446	0.64178	0.486782	0.529217	0.32604	0.295751
ENSG00000255524	NPIPB8	0	Brain_Cerebellum, Nerve_Tibial, Ovary, Testis, Thyroid	5	0.187143	0.625981	wFisher	one	14	5	0	5	5	pc0,pc1,pc2,pc3	0.0266371	0.322921	0.0491952	0.609224	0.724207	0.225474	0.718416	0.672283	0.959878	0.0533682	0.170921	0.325678	0.63302	0.252011
ENSG00000257261	SLC38A4-AS1	0	CD4T, Whole_Blood_GS, Adipose_Subcutaneous, Adipose_Visceral_Omentum, Adrenal_Gland, Artery_Aorta, Artery_Coronary, Artery_Tibial, Brain_Amygdala, Brain_Anterior_cingulate_cortex_BA24, Brain_Caudate_basal_ganglia, Brain_Cerebellar_Hemisphere, Brain_Cerebellum, Brain_Cortex, Brain_Frontal_Cortex_BA9, Brain_Hippocampus, Brain_Hypothalamus, Brain_Nucleus_accumbens_basal_ganglia, basal_ganglia, Brain_Spinal_cord_cervical_c-1, Brain_Substantia_nigra, Breast_Mammary_Tissue, Cells_EBV-transformed_lymphocytes, Colon_Sigmoid, Colon_Transverse, Esophagus_Gastroesophageal_Junction, Esophagus_Mucosa, Esophagus_Muscularis, Heart_Atrial_Appendage, Heart_Left_Ventricle, Liver, Lung, Minor_Salivary_Gland, Muscle_Skeletal, Nerve_Tibial, Ovary, Pancreas, Pituitary, Prostate, Skin_Not_Sun_Exposed_Suprapubic, Skin_Sun_Exposed_Lower_leg, Small_Intestine_Terminal_Ileum, Spleen, Stomach, Testis, Thyroid, Vagina, Whole_Blood	48	0.187151	0.625981	wFisher	one	14	48	0	48	48	pc0,pc2,pc1,pc3	0.346452	0.16002	0.545347	0.00738409	0.043499	0.636792	0.156887	0.740818	0.456391	0.403971	0.21983	0.800584	0.448874	0.504325
ENSG00000204642	HLA-F	0	CD4T, Nasal_Epithelium, Whole_Blood_GS, Monocytes_MESA, Adipose_Subcutaneous, Adipose_Visceral_Omentum, Adrenal_Gland, Artery_Aorta, Artery_Coronary, Artery_Tibial, Brain_Cerebellar_Hemisphere, Brain_Cerebellum, Brain_Nucleus_accumbens_basal_ganglia, Brain_Spinal_cord_cervical_c-1, Breast_Mammary_Tissue, Cells_Cultured_fibroblasts, Cells_EBV-transformed_lymphocytes, Colon_Sigmoid, Colon_Transverse, Esophagus_Gastroesophageal_Junction, Esophagus_Mucosa, Esophagus_Muscularis, Heart_Atrial_Appendage, Liver, Lung, Muscle_Skeletal, Nerve_Tibial, Ovary, Pancreas, Skin_Not_Sun_Exposed_Suprapubic, Skin_Sun_Exposed_Lower_leg, Small_Intestine_Terminal_Ileum, Spleen, Stomach, Testis, Thyroid, Whole_Blood	37	0.18715	0.625981	wFisher	one	14	37	0	37	37	pc0,pc2,pc1,pc6,pc3,pc5	0.429609	0.814038	0.156374	0.407471	0.179474	0.883975	0.135406	0.727318	0.30016	0.700134	0.667786	0.0203609	0.285947	0.453442
ENSG00000223485	LINC01615	0	Adipose_Subcutaneous, Artery_Aorta, Artery_Coronary, Artery_Tibial, Breast_Mammary_Tissue, Cells_Cultured_fibroblasts, Esophagus_Mucosa, Nerve_Tibial, Skin_Not_Sun_Exposed_Suprapubic, Skin_Sun_Exposed_Lower_leg	10	0.187265	0.626254	wFisher	one	14	10	0	10	10	pc1,pc2,pc0,pc3,pc5	0.342843	0.909668	0.120494	0.32927	0.835871	0.880458	0.865544	0.404466	0.372279	0.706465	0.0857515	0.204708	0.0547236	0.40023
ENSG00000184009	ACTG1	0	CD4T, Nasal_Epithelium, Whole_Blood_GS, Artery_Tibial, Colon_Sigmoid, Esophagus_Gastroesophageal_Junction, Esophagus_Muscularis, Heart_Atrial_Appendage, Heart_Left_Ventricle, Kidney_Cortex, Liver, Muscle_Skeletal, Spleen, Vagina	14	0.187308	0.626291	wFisher	one	14	14	0	14	14	pc0,pc10,pc2,pc3,pc4,pc12,pc8,pc9	0.15859	0.0690184	0.428217	0.129687	0.677241	0.0964032	0.717239	0.141441	0.350835	0.0700003	0.882479	0.550282	0.437909	0.280782
ENSG00000164334	FAM170A	0	Adipose_Subcutaneous, Adipose_Visceral_Omentum, Adrenal_Gland, Artery_Aorta, Artery_Coronary, Artery_Tibial, Brain_Hippocampus, Brain_Spinal_cord_cervical_c-1, Brain_Substantia_nigra, Breast_Mammary_Tissue, Liver, Lung, Minor_Salivary_Gland, Prostate, Spleen, Testis, Thyroid	17	0.187454	0.626304	wFisher	one	14	17	0	17	17	pc4,pc3,pc2,pc0,pc1	0.165765	0.0455031	0.24754	0.32552	0.683369	0.852678	0.854907	0.514032	0.344459	0.671399	0.207179	0.292221	0.384745	0.0483231
ENSG00000178074	C2orf69	0	Nasal_Epithelium, Adipose_Subcutaneous, Cells_Cultured_fibroblasts, Cells_EBV-transformed_lymphocytes, Colon_Transverse, Esophagus_Muscularis, Heart_Atrial_Appendage, Muscle_Skeletal, Nerve_Tibial, Skin_Not_Sun_Exposed_Suprapubic, Spleen, Testis, Whole_Blood	13	0.187471	0.626304	wFisher	one	14	12.9286	0.267261	12	13	pc0,pc4,pc3,pc5,pc2,pc1,pc6	0.192035	0.687858	0.0216858	0.158916	0.79855	0.604334	0.918282	0.132985	0.586431	0.461962	0.816389	0.230156	0.225535	0.959126
ENSG00000272384		0	Adrenal_Gland, Brain_Caudate_basal_ganglia, Brain_Cerebellar_Hemisphere, Colon_Transverse, Nerve_Tibial, Small_Intestine_Terminal_Ileum, Thyroid	7	0.187394	0.626304	wFisher	one	14	7	0	7	7	pc1,pc6,pc5,pc2,pc0,pc3	0.570113	0.665368	0.368839	0.848649	0.179078	0.958111	0.708271	0.00571699	0.701145	0.406667	0.35912	0.685108	0.426487	0.295018
ENSG00000162129	CLPB	0	CD4T, Nasal_Epithelium, Whole_Blood_GS, Brain_Anterior_cingulate_cortex_BA24, Cells_Cultured_fibroblasts, Esophagus_Mucosa, Skin_Not_Sun_Exposed_Suprapubic, Testis, Whole_Blood	9	0.187415	0.626304	wFisher	one	14	9	0	9	9	pc2,pc1,pc5,pc0,pc3	0.636455	0.87755	0.166203	0.836917	0.191629	0.942763	0.858319	0.0284014	0.153278	0.672806	0.387332	0.346932	0.663936	0.294644
ENSG00000160932	LY6E	0	CD4T, Nasal_Epithelium, Whole_Blood_GS, Monocytes_MESA, Adipose_Subcutaneous, Adrenal_Gland, Brain_Amygdala, Brain_Nucleus_accumbens_basal_ganglia, basal_ganglia, Breast_Mammary_Tissue, Cells_Cultured_fibroblasts, Esophagus_Mucosa, Liver, Nerve_Tibial, Pancreas, Small_Intestine_Terminal_Ileum, Testis, Whole_Blood	18	0.187416	0.626304	wFisher	one	14	18	0	18	18	pc8,pc2,pc0,pc10,pc3,pc4,pc1,pc7,pc9,pc5	0.748495	0.0224698	0.339454	0.551506	0.168229	0.836966	0.195065	0.394594	0.679769	0.436378	0.856184	0.36523	0.149465	0.0660653
ENSG00000260306		0	CD4T, Whole_Blood_GS, Adipose_Subcutaneous, Adipose_Visceral_Omentum, Adrenal_Gland, Artery_Aorta, Artery_Coronary, Artery_Tibial, Brain_Amygdala, Brain_Anterior_cingulate_cortex_BA24, Brain_Caudate_basal_ganglia, Brain_Cerebellar_Hemisphere, Brain_Cerebellum, Brain_Cortex, Brain_Frontal_Cortex_BA9, Brain_Hippocampus, Brain_Hypothalamus, Brain_Nucleus_accumbens_basal_ganglia, basal_ganglia, Breast_Mammary_Tissue, Cells_Cultured_fibroblasts, Colon_Sigmoid, Colon_Transverse, Esophagus_Gastroesophageal_Junction, Esophagus_Mucosa, Esophagus_Muscularis, Heart_Atrial_Appendage, Heart_Left_Ventricle, Kidney_Cortex, Liver, Lung, Minor_Salivary_Gland, Muscle_Skeletal, Nerve_Tibial, Ovary, Pancreas, Pituitary, Prostate, Skin_Not_Sun_Exposed_Suprapubic, Skin_Sun_Exposed_Lower_leg, Small_Intestine_Terminal_Ileum, Spleen, Stomach, Testis, Thyroid, Uterus, Vagina, Whole_Blood	48	0.187543	0.626437	wFisher	one	14	48	0	48	48	pc2,pc1,pc3,pc0	0.75729	0.0155011	0.471757	0.266523	0.833064	0.467264	0.504491	0.194999	0.0543613	0.720332	0.738316	0.159211	0.5163	0.245826
ENSG00000136770	DNAJC1	0	Whole_Blood_GS, Brain_Caudate_basal_ganglia, Minor_Salivary_Gland, Testis	4	0.187583	0.626464	wFisher	one	14	4	0	4	4	pc3,pc1,pc2,pc0	0.481054	0.412115	0.356676	0.771824	0.363515	0.804735	0.476534	0.630415	0.545763	0.12857	0.0557124	0.442271	0.0237344	0.380251
ENSG00000162592	CCDC27	0	Brain_Cerebellum, Muscle_Skeletal	2	0.187659	0.626612	wFisher	one	14	2	0	2	2	pc0,pc1	0.534	0.481737	0.849233	0.688136	0.0826658	0.365561	0.688446	0.113033	0.221415	0.151497	0.487351	0.0796245	0.560163	0.671039
ENSG00000146216	TTBK1	0	Small_Intestine_Terminal_Ileum, Thyroid	2	0.187793	0.626949	wFisher	one	14	2	0	2	2	pc0,pc1	0.0237549	0.832474	0.175194	0.652463	0.379721	0.583685	0.654506	0.630636	0.751954	0.00797804	0.374465	0.966554	0.113873	0.964775
ENSG00000179774	ATOH7	0	Adipose_Subcutaneous, Adipose_Visceral_Omentum, Adrenal_Gland, Artery_Aorta, Artery_Coronary, Artery_Tibial, Brain_Cerebellar_Hemisphere, Brain_Cerebellum, Breast_Mammary_Tissue, Cells_Cultured_fibroblasts, Colon_Transverse, Esophagus_Gastroesophageal_Junction, Liver, Lung, Nerve_Tibial, Ovary, Pancreas, Prostate, Skin_Not_Sun_Exposed_Suprapubic, Skin_Sun_Exposed_Lower_leg, Small_Intestine_Terminal_Ileum, Stomach, Thyroid	23	0.187962	0.626949	wFisher	one	14	23	0	23	23	pc1,pc4,pc5,pc6,pc0,pc3	0.309584	0.981751	0.023314	0.731753	0.255908	0.640612	0.447261	0.0924579	0.749294	0.606632	0.933499	0.945999	0.0393844	0.870599
ENSG00000163701	IL17RE	0	Nasal_Epithelium, Artery_Aorta, Artery_Tibial, Brain_Anterior_cingulate_cortex_BA24, Brain_Hippocampus, Brain_Nucleus_accumbens_basal_ganglia, Cells_Cultured_fibroblasts, Heart_Left_Ventricle, Minor_Salivary_Gland, Nerve_Tibial, Pituitary, Skin_Sun_Exposed_Lower_leg	12	0.187925	0.626949	wFisher	one	14	12	0	12	12	pc1,pc5,pc4,pc3,pc11,pc7,pc0,pc8,pc6,pc2	0.440232	0.388886	0.311072	0.734096	0.97954	0.859175	0.668048	0.0203855	0.70039	0.0930591	0.522929	0.264328	0.231759	0.339201
ENSG00000079387	SENP1	0	Brain_Cortex, Brain_Hypothalamus, Nerve_Tibial, Skin_Sun_Exposed_Lower_leg, Testis	5	0.187911	0.626949	wFisher	one	14	5	0	5	5	pc0,pc2,pc3,pc1,pc4	0.494122	0.0816394	0.307169	0.795253	0.0454544	0.802204	0.79878	0.0647903	0.551636	0.744536	0.47679	0.272649	0.621925	0.92701
ENSG00000238227	TMEM250	0	Nasal_Epithelium, Whole_Blood_GS, Adipose_Visceral_Omentum, Artery_Aorta, Artery_Tibial, Brain_Cerebellar_Hemisphere, Cells_Cultured_fibroblasts, Cells_EBV-transformed_lymphocytes, Esophagus_Mucosa, Esophagus_Muscularis, Muscle_Skeletal, Nerve_Tibial, Pancreas, Pituitary, Skin_Not_Sun_Exposed_Suprapubic, Skin_Sun_Exposed_Lower_leg, Small_Intestine_Terminal_Ileum, Spleen, Testis, Thyroid, Uterus	21	0.187983	0.626949	wFisher	one	14	21	0	21	21	pc10,pc3,pc7,pc9,pc1,pc11,pc6,pc13	0.574892	0.271727	0.0601272	0.46463	0.419056	0.429069	0.423432	0.197936	0.0618403	0.917255	0.914577	0.19722	0.384199	0.402925
ENSG00000197769	MAP1LC3C	0	Cells_Cultured_fibroblasts, Esophagus_Gastroesophageal_Junction, Pancreas, Spleen, Thyroid	5	0.187977	0.626949	wFisher	one	14	5	0	5	5	pc3,pc0,pc2,pc4,pc1	0.625954	0.656351	0.654033	0.286863	0.72984	0.0423919	0.112409	0.0347205	0.870244	0.160701	0.13617	0.260051	0.534138	0.723995
ENSG00000164615	CAMLG	0	CD4T, Nasal_Epithelium, Whole_Blood_GS, Adipose_Subcutaneous, Adipose_Visceral_Omentum, Adrenal_Gland, Artery_Aorta, Artery_Coronary, Artery_Tibial, Brain_Amygdala, Brain_Anterior_cingulate_cortex_BA24, Brain_Caudate_basal_ganglia, Brain_Cerebellar_Hemisphere, Brain_Cerebellum, Brain_Cortex, Brain_Frontal_Cortex_BA9, Brain_Hippocampus, Brain_Hypothalamus, Brain_Nucleus_accumbens_basal_ganglia, basal_ganglia, Brain_Spinal_cord_cervical_c-1, Brain_Substantia_nigra, Breast_Mammary_Tissue, Cells_Cultured_fibroblasts, Colon_Sigmoid, Colon_Transverse, Esophagus_Gastroesophageal_Junction, Esophagus_Mucosa, Esophagus_Muscularis, Heart_Atrial_Appendage, Heart_Left_Ventricle, Kidney_Cortex, Liver, Lung, Muscle_Skeletal, Nerve_Tibial, Pancreas, Pituitary, Prostate, Skin_Not_Sun_Exposed_Suprapubic, Skin_Sun_Exposed_Lower_leg, Spleen, Stomach, Thyroid, Whole_Blood	45	0.18785	0.626949	wFisher	one	14	44.9286	0.267261	44	45	pc1,pc2,pc0,pc5	0.8056	0.950284	0.647046	0.0619805	0.890998	0.752092	0.000776218	0.818766	0.489619	0.00436852	0.99949	0.290523	0.702796	0.934249
ENSG00000152926	ZNF117	0	CD4T, Nasal_Epithelium, Whole_Blood_GS, Adipose_Subcutaneous, Adipose_Visceral_Omentum, Artery_Aorta, Artery_Coronary, Artery_Tibial, Brain_Amygdala, Brain_Anterior_cingulate_cortex_BA24, Brain_Caudate_basal_ganglia, Brain_Cerebellar_Hemisphere, Brain_Cerebellum, Brain_Cortex, Brain_Frontal_Cortex_BA9, Brain_Hippocampus, Brain_Hypothalamus, Brain_Nucleus_accumbens_basal_ganglia, basal_ganglia, Brain_Spinal_cord_cervical_c-1, Brain_Substantia_nigra, Breast_Mammary_Tissue, Cells_Cultured_fibroblasts, Colon_Sigmoid, Colon_Transverse, Esophagus_Gastroesophageal_Junction, Esophagus_Mucosa, Esophagus_Muscularis, Heart_Atrial_Appendage, Heart_Left_Ventricle, Lung, Minor_Salivary_Gland, Muscle_Skeletal, Nerve_Tibial, Ovary, Pancreas, Pituitary, Prostate, Skin_Not_Sun_Exposed_Suprapubic, Skin_Sun_Exposed_Lower_leg, Small_Intestine_Terminal_Ileum, Spleen, Stomach, Testis, Thyroid, Uterus, Whole_Blood	47	0.188053	0.626972	wFisher	one	14	47	0	47	47	pc3,pc0,pc5,pc7,pc1,pc2	0.198341	0.0132886	0.425353	0.114623	0.862488	0.416565	0.904366	0.494115	0.750202	0.974271	0.37589	0.921632	0.60134	0.00160845
ENSG00000132361	CLUH	0	CD4T, Whole_Blood_GS, Adipose_Visceral_Omentum, Cells_Cultured_fibroblasts, Skin_Not_Sun_Exposed_Suprapubic	5	0.188039	0.626972	wFisher	one	14	5	0	5	5	pc1,pc4,pc2,pc3,pc0	0.438804	0.792802	0.137087	0.979088	0.99339	0.499732	0.518437	0.319025	0.463093	0.384181	0.257142	0.814624	0.00456901	0.17243
ENSG00000273143	DUSP5-DT	0	Whole_Blood_GS, Brain_Cerebellum, Skin_Sun_Exposed_Lower_leg	3	0.18809	0.626987	wFisher	one	14	3	0	3	3	pc0,pc1,pc2	0.856886	0.292281	0.761225	0.853888	0.311149	0.468914	0.242477	0.0489217	0.0203466	0.414176	0.352837	0.630828	0.457162	0.435102
ENSG00000147481	SNTG1	0	Brain_Cerebellar_Hemisphere, Brain_Cerebellum, Testis	3	0.188131	0.627017	wFisher	one	14	3	0	3	3	pc2,pc0,pc1	0.956257	0.834102	0.360379	0.489282	0.830939	0.115451	0.515558	0.638484	0.322542	0.315133	0.168911	0.204859	0.0492302	0.0124689
ENSG00000111196	MAGOHB	0	CD4T, Nasal_Epithelium, Whole_Blood_GS, Adrenal_Gland, Artery_Aorta, Brain_Frontal_Cortex_BA9, Colon_Transverse, Heart_Atrial_Appendage, Heart_Left_Ventricle, Muscle_Skeletal	10	0.188218	0.627095	wFisher	one	14	10	0	10	10	pc6,pc8,pc0,pc4,pc5,pc7,pc3	0.417367	0.249242	0.0170868	0.0168301	0.494044	0.957379	0.504268	0.647753	0.919499	0.144841	0.585457	0.358423	0.302564	0.376415
ENSG00000270168		0	Cells_Cultured_fibroblasts, Colon_Transverse, Esophagus_Mucosa, Skin_Not_Sun_Exposed_Suprapubic, Skin_Sun_Exposed_Lower_leg, Small_Intestine_Terminal_Ileum	6	0.188211	0.627095	wFisher	one	14	6	0	6	6	pc0,pc3,pc1,pc2	0.616215	0.303078	0.903041	0.942862	0.433405	0.582085	0.401727	0.79611	0.162217	0.91171	0.00169397	0.186139	0.262661	0.634996
ENSG00000181143	MUC16	0	CD4T, Nasal_Epithelium, Ovary, Skin_Not_Sun_Exposed_Suprapubic, Skin_Sun_Exposed_Lower_leg, Thyroid	6	0.188301	0.627266	wFisher	one	14	6	0	6	6	pc1,pc4,pc3,pc2,pc0	0.342381	0.0805293	0.209515	0.919291	0.910953	0.630396	0.194489	0.958292	0.0193248	0.0409358	0.826238	0.138836	0.345176	0.744038
ENSG00000169180	XPO6	0	CD4T, Whole_Blood_GS, Adipose_Subcutaneous, Adipose_Visceral_Omentum, Breast_Mammary_Tissue, Colon_Transverse, Esophagus_Gastroesophageal_Junction, Esophagus_Mucosa, Esophagus_Muscularis, Heart_Atrial_Appendage, Heart_Left_Ventricle, Lung, Muscle_Skeletal, Nerve_Tibial, Pituitary, Skin_Not_Sun_Exposed_Suprapubic, Skin_Sun_Exposed_Lower_leg, Spleen, Thyroid, Whole_Blood	20	0.188338	0.627284	wFisher	one	14	20	0	20	20	pc6,pc1,pc3,pc9,pc5,pc4,pc7,pc2,pc0	0.0973104	0.275748	0.159484	0.36312	0.597185	0.603431	0.177002	0.458226	0.420145	0.920656	0.11633	0.467224	0.232215	0.206345
ENSG00000143727	ACP1	1	Nasal_Epithelium, Whole_Blood_GS, Adipose_Subcutaneous, Adipose_Visceral_Omentum, Artery_Aorta, Artery_Tibial, Brain_Cerebellum, Colon_Sigmoid, Esophagus_Gastroesophageal_Junction, Esophagus_Muscularis, Heart_Atrial_Appendage, Muscle_Skeletal, Nerve_Tibial, Pituitary, Whole_Blood, asthma_gene	16	0.188381	0.6273	wFisher	one	14	15	0	15	15	pc6,pc10,pc5,pc9,pc4,pc2,pc8	0.0350201	0.919001	0.0110972	0.340403	0.790769	0.826708	0.497484	0.243475	0.322074	0.477843	0.395377	0.821502	0.423781	0.736774
ENSG00000163673	DCLK3	0	Monocytes_MESA, Adipose_Subcutaneous, Adipose_Visceral_Omentum, Artery_Aorta, Brain_Anterior_cingulate_cortex_BA24, Esophagus_Mucosa, Heart_Atrial_Appendage, Heart_Left_Ventricle, Lung, Nerve_Tibial, Skin_Not_Sun_Exposed_Suprapubic, Skin_Sun_Exposed_Lower_leg, Thyroid	13	0.188407	0.6273	wFisher	one	14	13	0	13	13	pc8,pc6,pc1,pc9,pc7,pc3,pc10	0.982675	0.4277	0.224214	0.515183	0.0246967	0.314963	0.116447	0.137207	0.701743	0.54624	0.969259	0.373604	0.222153	0.267456
ENSG00000258831		0	Whole_Blood_GS, Nerve_Tibial, Testis, Whole_Blood	4	0.188445	0.627322	wFisher	one	14	4	0	4	4	pc0,pc3,pc1,pc2	0.780055	0.133745	0.200687	0.0584561	0.259658	0.102425	0.721154	0.205861	0.0875427	0.981957	0.93107	0.445127	0.182666	0.897275
ENSG00000226913	BSN-DT	0	Brain_Anterior_cingulate_cortex_BA24, Brain_Caudate_basal_ganglia, Brain_Cerebellar_Hemisphere, Brain_Cortex, Brain_Frontal_Cortex_BA9, Brain_Nucleus_accumbens_basal_ganglia, basal_ganglia, Brain_Substantia_nigra, Breast_Mammary_Tissue, Colon_Sigmoid, Esophagus_Muscularis, Heart_Atrial_Appendage, Heart_Left_Ventricle, Muscle_Skeletal, Nerve_Tibial, Pancreas, Pituitary, Stomach, Testis	19	0.188492	0.627372	wFisher	one	14	19	0	19	19	pc5,pc3,pc4,pc0,pc1,pc2	0.228481	0.0301233	0.580621	0.940796	0.790819	0.785058	0.594158	0.623242	0.788885	0.658469	0.0723693	0.0569106	0.124885	0.935697
ENSG00000273198		0	Brain_Amygdala, Brain_Caudate_basal_ganglia, Brain_Cerebellar_Hemisphere, Brain_Cerebellum, Brain_Cortex, Brain_Frontal_Cortex_BA9, Brain_Nucleus_accumbens_basal_ganglia, basal_ganglia, Esophagus_Gastroesophageal_Junction, Esophagus_Muscularis, Nerve_Tibial, Prostate, Testis, Thyroid	14	0.188657	0.627512	wFisher	one	14	14	0	14	14	pc5,pc4,pc3,pc1,pc2,pc0	0.134215	0.503629	0.624596	0.637084	0.54052	0.023508	0.68665	0.117228	0.185842	0.91125	0.97008	0.0588574	0.448577	0.991454
ENSG00000186026	ZNF284	0	CD4T, Nasal_Epithelium, Whole_Blood_GS, Adipose_Subcutaneous, Adipose_Visceral_Omentum, Adrenal_Gland, Artery_Aorta, Brain_Cerebellar_Hemisphere, Brain_Cerebellum, Brain_Hippocampus, Cells_Cultured_fibroblasts, Colon_Sigmoid, Colon_Transverse, Esophagus_Mucosa, Heart_Atrial_Appendage, Heart_Left_Ventricle, Liver, Lung, Muscle_Skeletal, Pituitary, Skin_Not_Sun_Exposed_Suprapubic, Skin_Sun_Exposed_Lower_leg, Spleen, Thyroid, Whole_Blood	25	0.188569	0.627512	wFisher	one	14	25	0	25	25	pc6,pc5,pc0,pc3,pc2,pc7,pc12,pc10	0.148602	0.269635	0.0193408	0.579357	0.151334	0.365211	0.973964	0.251116	0.783705	0.26085	0.651352	0.414228	0.376156	0.91093
ENSG00000198626	RYR2	0	CD4T, Adipose_Subcutaneous, Adipose_Visceral_Omentum, Artery_Aorta, Artery_Coronary, Artery_Tibial, Brain_Nucleus_accumbens_basal_ganglia, Esophagus_Gastroesophageal_Junction, Esophagus_Mucosa, Esophagus_Muscularis, Heart_Atrial_Appendage, Heart_Left_Ventricle, Minor_Salivary_Gland, Skin_Sun_Exposed_Lower_leg, Thyroid	15	0.188662	0.627512	wFisher	one	14	15	0	15	15	pc2,pc8,pc3,pc7,pc12,pc4,pc0,pc1	0.429329	0.264932	0.0405003	0.524222	0.0987651	0.878632	0.586271	0.284477	0.277252	0.489359	0.405049	0.612246	0.18594	0.855542
ENSG00000231680	LINC02723	0	CD4T, Whole_Blood_GS, Brain_Caudate_basal_ganglia, Brain_Cerebellum, Brain_Cortex, Brain_Frontal_Cortex_BA9, Brain_Hypothalamus, Brain_Nucleus_accumbens_basal_ganglia, Brain_Spinal_cord_cervical_c-1, Pituitary, Prostate, Whole_Blood	12	0.188648	0.627512	wFisher	one	14	11.8571	0.363137	11	12	pc0,pc6,pc5,pc2,pc1,pc7,pc3	0.434379	0.305285	0.374385	0.795114	0.361589	0.571955	0.0822321	0.0923106	0.369023	0.300817	0.126594	0.436748	0.428223	0.70228
ENSG00000100092	SH3BP1	0	CD4T, Nasal_Epithelium, Whole_Blood_GS, Monocytes_MESA, Adipose_Subcutaneous, Adipose_Visceral_Omentum, Artery_Aorta, Artery_Tibial, Brain_Cerebellar_Hemisphere, Brain_Cerebellum, Brain_Nucleus_accumbens_basal_ganglia, Cells_Cultured_fibroblasts, Colon_Sigmoid, Esophagus_Mucosa, Esophagus_Muscularis, Heart_Atrial_Appendage, Heart_Left_Ventricle, Lung, Muscle_Skeletal, Nerve_Tibial, Ovary, Skin_Not_Sun_Exposed_Suprapubic, Skin_Sun_Exposed_Lower_leg, Spleen, Thyroid, Whole_Blood	26	0.188747	0.627582	wFisher	one	14	26	0	26	26	pc3,pc1,pc0,pc2,pc4	0.118831	0.350171	0.296373	0.921808	0.242157	0.239546	0.183405	0.0812568	0.429622	0.271026	0.147761	0.660822	0.753958	0.593156
ENSG00000276966	H4C5	0	CD4T, Nasal_Epithelium, Brain_Spinal_cord_cervical_c-1, Esophagus_Gastroesophageal_Junction, Small_Intestine_Terminal_Ileum	5	0.188718	0.627582	wFisher	one	14	5	0	5	5	pc2,pc3,pc1,pc0,pc4	0.961063	0.413974	0.164666	0.525312	0.297175	0.0148118	0.0911762	0.199442	0.759844	0.487685	0.29874	0.300796	0.331821	0.200117
ENSG00000172987	HPSE2	0	Adipose_Subcutaneous, Adipose_Visceral_Omentum, Artery_Aorta, Artery_Coronary, Artery_Tibial, Brain_Anterior_cingulate_cortex_BA24, Brain_Caudate_basal_ganglia, Brain_Hippocampus, Colon_Transverse, Esophagus_Muscularis, Lung, Muscle_Skeletal, Nerve_Tibial, Skin_Not_Sun_Exposed_Suprapubic, Skin_Sun_Exposed_Lower_leg, Thyroid	16	0.188801	0.627656	wFisher	one	14	16	0	16	16	pc4,pc7,pc3,pc5,pc6,pc1,pc8	0.656148	0.186121	0.0943025	0.085595	0.998555	0.560707	0.769105	0.263053	0.893521	0.815334	0.738646	0.0339942	0.0880118	0.828208
ENSG00000250708	LINC02269	0	Artery_Aorta, Artery_Coronary, Artery_Tibial, Heart_Atrial_Appendage, Heart_Left_Ventricle, Nerve_Tibial	6	0.188876	0.6278	wFisher	one	14	6	0	6	6	pc3,pc0,pc1,pc2,pc5,pc4	0.712114	0.189837	0.81182	0.415674	0.0124406	0.100757	0.487372	0.361877	0.0977095	0.656121	0.244709	0.259889	0.737661	0.608572
ENSG00000124496	TRERF1	0	Nasal_Epithelium, Whole_Blood_GS, Adipose_Visceral_Omentum, Artery_Coronary, Breast_Mammary_Tissue, Cells_Cultured_fibroblasts, Esophagus_Gastroesophageal_Junction, Lung, Minor_Salivary_Gland, Thyroid	10	0.188912	0.627813	wFisher	one	14	10	0	10	10	pc8,pc0,pc9,pc7,pc3,pc5,pc6,pc1	0.168474	0.0556179	0.846263	0.148094	0.434645	0.518006	0.246118	0.116551	0.341445	0.559954	0.355112	0.440821	0.327459	0.989247
ENSG00000233927	RPS28	0	CD4T, Nasal_Epithelium, Adipose_Subcutaneous, Adipose_Visceral_Omentum, Adrenal_Gland, Artery_Aorta, Artery_Coronary, Artery_Tibial, Brain_Amygdala, Brain_Anterior_cingulate_cortex_BA24, Brain_Caudate_basal_ganglia, Brain_Cerebellar_Hemisphere, Brain_Cerebellum, Brain_Cortex, Brain_Frontal_Cortex_BA9, Brain_Hippocampus, Brain_Hypothalamus, Brain_Nucleus_accumbens_basal_ganglia, basal_ganglia, Brain_Spinal_cord_cervical_c-1, Brain_Substantia_nigra, Breast_Mammary_Tissue, Cells_Cultured_fibroblasts, Cells_EBV-transformed_lymphocytes, Colon_Sigmoid, Colon_Transverse, Esophagus_Gastroesophageal_Junction, Esophagus_Mucosa, Esophagus_Muscularis, Heart_Atrial_Appendage, Heart_Left_Ventricle, Liver, Lung, Minor_Salivary_Gland, Muscle_Skeletal, Nerve_Tibial, Ovary, Pancreas, Pituitary, Prostate, Skin_Not_Sun_Exposed_Suprapubic, Skin_Sun_Exposed_Lower_leg, Small_Intestine_Terminal_Ileum, Spleen, Stomach, Testis, Thyroid, Vagina, Whole_Blood	49	0.188963	0.627877	wFisher	one	14	49	0	49	49	pc0	0.0797007	0.504376	0.133109	0.101741	0.61687	0.0942495	0.908596	0.785618	0.409392	0.266103	0.00673877	0.592769	0.695016	0.620042
ENSG00000142661	MYOM3	0	Brain_Cerebellar_Hemisphere, Brain_Cerebellum, Breast_Mammary_Tissue, Esophagus_Gastroesophageal_Junction, Esophagus_Muscularis, Heart_Atrial_Appendage, Kidney_Cortex, Muscle_Skeletal, Pancreas, Skin_Not_Sun_Exposed_Suprapubic, Skin_Sun_Exposed_Lower_leg, Testis	12	0.189009	0.627924	wFisher	one	14	12	0	12	12	pc8,pc4,pc1,pc2,pc7,pc0	0.658428	0.00762676	0.136441	0.620621	0.319179	0.131126	0.92553	0.208977	0.195403	0.730127	0.926792	0.417206	0.366147	0.392439
ENSG00000065882	TBC1D1	0	CD4T, Nasal_Epithelium, Whole_Blood_GS, Adipose_Subcutaneous, Adipose_Visceral_Omentum, Artery_Aorta, Artery_Tibial, Brain_Cerebellar_Hemisphere, Brain_Cerebellum, Brain_Cortex, Brain_Hypothalamus, Breast_Mammary_Tissue, Cells_Cultured_fibroblasts, Colon_Transverse, Esophagus_Gastroesophageal_Junction, Esophagus_Mucosa, Nerve_Tibial, Pancreas, Skin_Not_Sun_Exposed_Suprapubic, Skin_Sun_Exposed_Lower_leg, Thyroid, Whole_Blood	22	0.189113	0.628163	wFisher	one	14	22	0	22	22	pc2,pc19,pc7,pc13,pc8,pc11,pc3,pc15,pc21	0.095422	0.846233	0.0335922	0.313094	0.291877	0.451598	0.0208607	0.418396	0.140712	0.61472	0.938567	0.820452	0.604306	0.941207
ENSG00000228067	LINC01740	0	Artery_Tibial, Brain_Amygdala, Brain_Hippocampus, basal_ganglia, Brain_Spinal_cord_cervical_c-1	5	0.189169	0.628242	wFisher	one	14	5	0	5	5	pc3,pc2,pc0,pc1	0.680149	0.338829	0.456763	0.426082	0.652883	0.905935	0.654411	0.996556	0.83066	0.376754	0.349616	0.00594902	0.146629	0.0120422
ENSG00000131398	KCNC3	0	Nasal_Epithelium, Whole_Blood_GS, Adipose_Subcutaneous, Adipose_Visceral_Omentum, Artery_Aorta, Artery_Tibial, Esophagus_Gastroesophageal_Junction, Esophagus_Mucosa, Esophagus_Muscularis, Muscle_Skeletal, Nerve_Tibial, Skin_Not_Sun_Exposed_Suprapubic, Skin_Sun_Exposed_Lower_leg, Spleen	14	0.189221	0.628311	wFisher	one	14	14	0	14	14	pc3,pc4,pc5,pc2,pc1,pc6	0.767245	0.768516	0.0121766	0.309902	0.581364	0.869087	0.432391	0.100972	0.52916	0.428307	0.245118	0.447269	0.253149	0.794768
ENSG00000113269	RNF130	0	CD4T, Nasal_Epithelium, Whole_Blood_GS, Monocytes_MESA, Adipose_Subcutaneous, Adipose_Visceral_Omentum, Adrenal_Gland, Artery_Aorta, Artery_Coronary, Artery_Tibial, Brain_Cerebellum, Breast_Mammary_Tissue, Cells_Cultured_fibroblasts, Colon_Sigmoid, Colon_Transverse, Esophagus_Gastroesophageal_Junction, Esophagus_Mucosa, Esophagus_Muscularis, Heart_Atrial_Appendage, Heart_Left_Ventricle, Lung, Muscle_Skeletal, Nerve_Tibial, Ovary, Pancreas, Prostate, Skin_Not_Sun_Exposed_Suprapubic, Skin_Sun_Exposed_Lower_leg, Small_Intestine_Terminal_Ileum, Thyroid, Whole_Blood	31	0.189314	0.628408	wFisher	one	14	31	0	31	31	pc6,pc3,pc4,pc1,pc7,pc10,pc9,pc0	0.0798167	0.604454	0.189742	0.56937	0.102447	0.796433	0.0463366	0.181696	0.811534	0.512249	0.959438	0.483536	0.437027	0.462537
ENSG00000197111	PCBP2	0	Whole_Blood_GS, Artery_Aorta, Artery_Tibial, Colon_Transverse, Esophagus_Gastroesophageal_Junction, Esophagus_Muscularis	6	0.189283	0.628408	wFisher	one	14	6	0	6	6	pc5,pc2,pc1,pc3,pc0,pc4	0.103536	0.0612335	0.362334	0.591073	0.763903	0.175958	0.87477	0.0211245	0.286497	0.319468	0.96236	0.54381	0.812609	0.321653
ENSG00000175928	LRRN1	0	CD4T, Nasal_Epithelium, Whole_Blood_GS, Adipose_Subcutaneous, Brain_Cerebellum, Brain_Substantia_nigra, Lung, Muscle_Skeletal, Nerve_Tibial, Pancreas, Testis, Thyroid, Whole_Blood	13	0.189455	0.628413	wFisher	one	14	13	0	13	13	pc3,pc0,pc8,pc12,pc11,pc10,pc9,pc2,pc4,pc6,pc7	0.0140123	0.249652	0.27627	0.237451	0.661359	0.497808	0.0583024	0.85289	0.495046	0.0325303	0.710216	0.236602	0.771006	0.789581
ENSG00000273765		0	Whole_Blood_GS, Adrenal_Gland, Artery_Tibial, Brain_Caudate_basal_ganglia, Brain_Frontal_Cortex_BA9, Brain_Nucleus_accumbens_basal_ganglia, Esophagus_Mucosa, Heart_Atrial_Appendage, Heart_Left_Ventricle, Muscle_Skeletal, Nerve_Tibial, Skin_Not_Sun_Exposed_Suprapubic, Skin_Sun_Exposed_Lower_leg, Testis, Thyroid, Whole_Blood	16	0.189493	0.628413	wFisher	one	14	16	0	16	16	pc11,pc0,pc7,pc5,pc12,pc13,pc4,pc10	0.100813	0.20537	0.0250467	0.636909	0.251801	0.818157	0.671601	0.586048	0.569826	0.995284	0.0775273	0.495646	0.357191	0.888097
ENSG00000068912	ERLEC1	0	Artery_Tibial, Brain_Frontal_Cortex_BA9, Brain_Hypothalamus, Testis	4	0.189349	0.628413	wFisher	one	14	4	0	4	4	pc0,pc3,pc2,pc1	0.120884	0.226237	0.617637	0.607889	0.0337839	0.417409	0.678361	0.0821252	0.480328	0.796994	0.454378	0.566371	0.460608	0.558974
ENSG00000143376	SNX27	0	CD4T, Nasal_Epithelium, Whole_Blood_GS, Adipose_Subcutaneous, Adipose_Visceral_Omentum, Adrenal_Gland, Artery_Aorta, Artery_Coronary, Artery_Tibial, Brain_Anterior_cingulate_cortex_BA24, Brain_Caudate_basal_ganglia, Brain_Cerebellar_Hemisphere, Brain_Cerebellum, Brain_Cortex, Brain_Frontal_Cortex_BA9, Brain_Hippocampus, Brain_Nucleus_accumbens_basal_ganglia, basal_ganglia, Brain_Spinal_cord_cervical_c-1, Brain_Substantia_nigra, Breast_Mammary_Tissue, Cells_Cultured_fibroblasts, Cells_EBV-transformed_lymphocytes, Colon_Sigmoid, Colon_Transverse, Esophagus_Gastroesophageal_Junction, Esophagus_Mucosa, Esophagus_Muscularis, Heart_Atrial_Appendage, Heart_Left_Ventricle, Lung, Muscle_Skeletal, Nerve_Tibial, Pancreas, Pituitary, Prostate, Skin_Not_Sun_Exposed_Suprapubic, Skin_Sun_Exposed_Lower_leg, Stomach, Testis, Thyroid, Uterus	42	0.189508	0.628413	wFisher	one	14	42	0	42	42	pc1,pc2,pc0,pc3	0.297562	0.184664	0.480982	0.93874	0.178855	0.098472	0.541847	0.12681	0.176671	0.721434	0.0451018	0.564641	0.796906	0.53405
ENSG00000183813	CCR4	0	Artery_Coronary, Prostate	2	0.189452	0.628413	wFisher	one	14	2	0	2	2	pc1,pc0	0.31267	0.565675	0.431699	0.00184064	0.977125	0.51652	0.549538	0.826192	0.260246	0.548161	0.344131	0.425226	0.0417499	0.454707
ENSG00000238034		0	Breast_Mammary_Tissue, Testis	2	0.189447	0.628413	wFisher	one	14	2	0	2	2	pc0,pc1	0.566923	0.345688	0.0192703	0.399048	0.86038	0.219589	0.0280782	0.35781	0.919955	0.766321	0.573489	0.175712	0.276953	0.326439
ENSG00000112851	ERBIN	0	Nasal_Epithelium, Monocytes_MESA, Adipose_Subcutaneous, Artery_Aorta, Cells_Cultured_fibroblasts, Esophagus_Muscularis, Liver, Lung	8	0.189695	0.628457	wFisher	one	14	8	0	8	8	pc5,pc4,pc6,pc0,pc7,pc3,pc1	0.0211152	0.677962	0.364885	0.725	0.416805	0.713418	0.590038	0.146325	0.337873	0.475905	0.519283	0.131774	0.628644	0.79482
ENSG00000124788	ATXN1	0	Nasal_Epithelium, Whole_Blood_GS, Adrenal_Gland, Artery_Tibial, Brain_Caudate_basal_ganglia, Brain_Hippocampus, Cells_Cultured_fibroblasts, Lung, Thyroid, Whole_Blood	10	0.189777	0.628457	wFisher	one	14	10	0	10	10	pc7,pc0,pc6,pc1,pc8,pc9	0.109487	0.333256	0.136869	0.735798	0.841443	0.677078	0.204174	0.317513	0.369985	0.486577	0.892375	0.022267	0.629141	0.456433
ENSG00000175857	GAPT	0	CD4T, Whole_Blood_GS, Monocytes_MESA, Adrenal_Gland, Artery_Coronary, Breast_Mammary_Tissue, Pancreas, Pituitary, Skin_Sun_Exposed_Lower_leg, Whole_Blood	10	0.189736	0.628457	wFisher	one	14	10	0	10	10	pc5,pc6,pc1,pc2,pc7,pc0,pc3	0.11376	0.442287	0.0197314	0.331821	0.246722	0.425067	0.0579607	0.756813	0.747598	0.466244	0.611352	0.53075	0.311324	0.193295
ENSG00000153944	MSI2	0	CD4T, Nasal_Epithelium, Heart_Left_Ventricle, Skin_Not_Sun_Exposed_Suprapubic, Thyroid	5	0.189691	0.628457	wFisher	one	14	5	0	5	5	pc4,pc2,pc0,pc1,pc3	0.1451	0.0252514	0.76098	0.722491	0.117871	0.962196	0.363594	0.297265	0.918835	0.568946	0.954489	0.118861	0.242809	0.686512
ENSG00000105607	GCDH	0	CD4T, Nasal_Epithelium, Whole_Blood_GS, Adipose_Subcutaneous, Adipose_Visceral_Omentum, Adrenal_Gland, Artery_Aorta, Artery_Coronary, Artery_Tibial, Brain_Amygdala, Brain_Anterior_cingulate_cortex_BA24, Brain_Caudate_basal_ganglia, Brain_Cerebellar_Hemisphere, Brain_Cerebellum, Brain_Cortex, Brain_Frontal_Cortex_BA9, Brain_Hippocampus, Brain_Hypothalamus, Brain_Nucleus_accumbens_basal_ganglia, basal_ganglia, Brain_Substantia_nigra, Breast_Mammary_Tissue, Cells_Cultured_fibroblasts, Cells_EBV-transformed_lymphocytes, Colon_Sigmoid, Colon_Transverse, Esophagus_Gastroesophageal_Junction, Esophagus_Mucosa, Esophagus_Muscularis, Heart_Atrial_Appendage, Heart_Left_Ventricle, Liver, Lung, Minor_Salivary_Gland, Muscle_Skeletal, Nerve_Tibial, Pancreas, Pituitary, Prostate, Skin_Not_Sun_Exposed_Suprapubic, Skin_Sun_Exposed_Lower_leg, Small_Intestine_Terminal_Ileum, Spleen, Stomach, Testis, Thyroid, Vagina, Whole_Blood	48	0.189563	0.628457	wFisher	one	14	48	0	48	48	pc1,pc2,pc4,pc0	0.199619	0.22186	0.0131567	0.252656	0.294902	0.19811	0.427435	0.402626	0.743903	0.797752	0.37991	0.314397	0.363801	0.957602
ENSG00000272899	SPMIP1	0	Nasal_Epithelium, Whole_Blood_GS, Adipose_Subcutaneous, Adipose_Visceral_Omentum, Adrenal_Gland, Brain_Amygdala, Brain_Anterior_cingulate_cortex_BA24, Brain_Caudate_basal_ganglia, Brain_Cerebellar_Hemisphere, Brain_Cerebellum, Brain_Cortex, Brain_Frontal_Cortex_BA9, Brain_Hippocampus, Brain_Hypothalamus, Brain_Nucleus_accumbens_basal_ganglia, basal_ganglia, Cells_Cultured_fibroblasts, Esophagus_Gastroesophageal_Junction, Pituitary, Skin_Not_Sun_Exposed_Suprapubic, Skin_Sun_Exposed_Lower_leg, Thyroid	22	0.189772	0.628457	wFisher	one	14	22	0	22	22	pc4,pc8,pc1,pc2,pc6,pc3,pc5	0.492435	0.797023	0.660883	0.100226	0.340542	0.307329	0.413909	0.115417	0.0879303	0.0418264	0.438078	0.303144	0.781474	0.552124
ENSG00000100162	CENPM	0	Nasal_Epithelium, Adipose_Subcutaneous, Brain_Anterior_cingulate_cortex_BA24, Brain_Cerebellar_Hemisphere, Brain_Cerebellum, Brain_Cortex, Brain_Frontal_Cortex_BA9, Brain_Hippocampus, Brain_Hypothalamus, Brain_Nucleus_accumbens_basal_ganglia, basal_ganglia, Brain_Substantia_nigra, Breast_Mammary_Tissue, Cells_Cultured_fibroblasts, Esophagus_Gastroesophageal_Junction, Muscle_Skeletal, Nerve_Tibial, Ovary, Pancreas, Pituitary, Skin_Not_Sun_Exposed_Suprapubic, Skin_Sun_Exposed_Lower_leg, Stomach, Testis, Thyroid, Whole_Blood	26	0.18967	0.628457	wFisher	one	14	26	0	26	26	pc6,pc5,pc1,pc8,pc7,pc3,pc2	0.55895	0.564131	0.01454	0.749743	0.674911	0.749413	0.0394312	0.300933	0.548342	0.814236	0.99206	0.0257388	0.910872	0.975989
ENSG00000181163	NPM1	0	Nasal_Epithelium, Whole_Blood_GS, Brain_Cerebellum, basal_ganglia, Heart_Atrial_Appendage, Muscle_Skeletal, Testis	7	0.18974	0.628457	wFisher	one	14	7	0	7	7	pc3,pc4,pc1,pc0,pc5,pc2	0.941064	0.578676	0.305616	0.476474	0.180309	0.293661	0.802175	0.0143421	0.290495	0.040325	0.673026	0.442402	0.726083	0.989796
ENSG00000100234	TIMP3	0	Nasal_Epithelium, Adipose_Subcutaneous, Heart_Atrial_Appendage, Pancreas, Pituitary, Skin_Not_Sun_Exposed_Suprapubic, Skin_Sun_Exposed_Lower_leg	7	0.189821	0.628498	wFisher	one	14	7	0	7	7	pc5,pc4,pc1,pc3,pc6,pc2,pc0	0.753299	0.315758	0.937894	0.325456	0.0879408	0.353129	0.914141	0.520569	0.20563	0.276672	0.00557099	0.584793	0.405668	0.258593
ENSG00000170835	CEL	0	Nasal_Epithelium, Esophagus_Mucosa, Lung, Pancreas	4	0.190009	0.628728	wFisher	one	14	4	0	4	4	pc0,pc2,pc3,pc1	0.0103754	0.352461	0.373467	0.515458	0.443492	0.332016	0.281956	0.221708	0.117957	0.672471	0.771031	0.276918	0.876714	0.863001
ENSG00000186868	MAPT	0	CD4T, Nasal_Epithelium, Adipose_Subcutaneous, Adipose_Visceral_Omentum, Artery_Aorta, Artery_Tibial, Brain_Caudate_basal_ganglia, Brain_Cerebellum, Breast_Mammary_Tissue, Cells_Cultured_fibroblasts, Colon_Sigmoid, Colon_Transverse, Esophagus_Gastroesophageal_Junction, Esophagus_Mucosa, Esophagus_Muscularis, Heart_Atrial_Appendage, Heart_Left_Ventricle, Lung, Nerve_Tibial, Pituitary, Prostate, Skin_Not_Sun_Exposed_Suprapubic, Skin_Sun_Exposed_Lower_leg, Spleen, Stomach, Testis, Thyroid, Uterus	28	0.190024	0.628728	wFisher	one	14	28	0	28	28	pc12,pc10,pc6,pc9,pc2,pc3,pc1,pc0,pc5	0.0477642	0.41185	0.953596	0.711851	0.123355	0.70075	0.182488	0.117641	0.203102	0.218774	0.920792	0.476252	0.513568	0.814544
ENSG00000181915	ADO	0	Adipose_Subcutaneous, Adipose_Visceral_Omentum, Artery_Aorta, Artery_Coronary, Brain_Caudate_basal_ganglia, Brain_Nucleus_accumbens_basal_ganglia, Breast_Mammary_Tissue, Cells_Cultured_fibroblasts, Esophagus_Muscularis, Heart_Atrial_Appendage, Lung, Muscle_Skeletal, Ovary, Skin_Not_Sun_Exposed_Suprapubic, Testis, Vagina, Whole_Blood	17	0.19005	0.628728	wFisher	one	14	17	0	17	17	pc4,pc7,pc8,pc3,pc6,pc0,pc1,pc13,pc11,pc10	0.136042	0.267075	0.545689	0.77725	0.491395	0.592423	0.568464	0.493255	0.0819244	0.206389	0.708134	0.191187	0.0696573	0.691794
ENSG00000253649	PRSS51	0	CD4T, Nasal_Epithelium, Adrenal_Gland, Brain_Cerebellar_Hemisphere, Brain_Cerebellum, Brain_Cortex, Brain_Frontal_Cortex_BA9, Brain_Hippocampus, Brain_Hypothalamus, Colon_Sigmoid, Colon_Transverse, Esophagus_Mucosa, Esophagus_Muscularis, Pituitary, Prostate, Spleen, Thyroid	17	0.190023	0.628728	wFisher	one	14	17	0	17	17	pc14,pc11,pc0,pc7,pc8,pc1,pc13,pc2,pc9	0.143938	0.265048	0.0210017	0.623857	0.654805	0.129358	0.858301	0.479313	0.952571	0.014773	0.122594	0.40743	0.938509	0.703515
ENSG00000213719	CLIC1	0	Whole_Blood_GS, Adipose_Visceral_Omentum, Artery_Coronary, Esophagus_Mucosa, Lung, Testis, Whole_Blood	7	0.190042	0.628728	wFisher	one	14	7	0	7	7	pc2,pc4,pc1,pc6,pc3,pc5	0.538557	0.609505	0.185482	0.327144	0.607034	0.872396	0.331891	0.4983	0.743998	0.987184	0.189312	0.0218548	0.108335	0.440106
ENSG00000169905	TOR1AIP2	0	Nasal_Epithelium, Whole_Blood_GS, Adipose_Subcutaneous, Artery_Aorta, Artery_Tibial, Brain_Anterior_cingulate_cortex_BA24, Cells_Cultured_fibroblasts, Muscle_Skeletal, Nerve_Tibial, Skin_Not_Sun_Exposed_Suprapubic	10	0.190282	0.629042	wFisher	one	14	10	0	10	10	pc0,pc3,pc8,pc2,pc7,pc5,pc1,pc4	0.0144677	0.57271	0.191206	0.948304	0.60544	0.481698	0.979752	0.0310445	0.901774	0.379606	0.219505	0.668576	0.815854	0.742601
ENSG00000120254	MTHFD1L	0	CD4T, Nasal_Epithelium, Whole_Blood_GS, Artery_Aorta, Artery_Tibial, Brain_Caudate_basal_ganglia, Brain_Cerebellum, Brain_Hypothalamus, basal_ganglia, Esophagus_Muscularis, Liver, Nerve_Tibial, Pituitary, Skin_Sun_Exposed_Lower_leg, Testis, Thyroid	16	0.190561	0.629042	wFisher	one	14	16	0	16	16	pc2,pc15,pc5,pc4,pc3,pc11,pc6,pc1,pc7	0.062857	0.504379	0.836414	0.425519	0.0258298	0.575994	0.64086	0.773029	0.0585898	0.141456	0.102208	0.814758	0.606732	0.963348
ENSG00000172428	COPS9	0	Nasal_Epithelium, Artery_Coronary, Brain_Caudate_basal_ganglia, Brain_Nucleus_accumbens_basal_ganglia, Breast_Mammary_Tissue, Esophagus_Mucosa, Esophagus_Muscularis, Nerve_Tibial, Pituitary, Skin_Not_Sun_Exposed_Suprapubic, Skin_Sun_Exposed_Lower_leg, Testis	12	0.19035	0.629042	wFisher	one	14	12	0	12	12	pc7,pc9,pc4,pc3,pc0,pc1,pc2,pc5,pc8	0.0908961	0.31747	0.155776	0.69734	0.546785	0.183357	0.729813	0.942415	0.0924644	0.234523	0.138013	0.319484	0.401363	0.0686969
ENSG00000162542	TMCO4	0	CD4T, Nasal_Epithelium, Whole_Blood_GS, Artery_Tibial, Brain_Cortex, Brain_Substantia_nigra, Cells_Cultured_fibroblasts, Esophagus_Muscularis, Nerve_Tibial, Pituitary, Skin_Not_Sun_Exposed_Suprapubic, Skin_Sun_Exposed_Lower_leg, Spleen, Whole_Blood	14	0.190552	0.629042	wFisher	one	14	14	0	14	14	pc2,pc1,pc5,pc4,pc3,pc7,pc6	0.121482	0.944187	0.885595	0.911279	0.547654	0.517879	0.0812651	0.189108	0.866983	0.907178	0.524658	0.227778	0.0675537	0.129233
ENSG00000135744	AGT	1	Nasal_Epithelium, Adipose_Subcutaneous, Adipose_Visceral_Omentum, Adrenal_Gland, Artery_Tibial, Brain_Anterior_cingulate_cortex_BA24, Brain_Caudate_basal_ganglia, Brain_Cerebellar_Hemisphere, Brain_Cerebellum, Brain_Cortex, Brain_Frontal_Cortex_BA9, Brain_Hypothalamus, Brain_Nucleus_accumbens_basal_ganglia, basal_ganglia, Breast_Mammary_Tissue, Cells_Cultured_fibroblasts, Colon_Sigmoid, Colon_Transverse, Esophagus_Gastroesophageal_Junction, Esophagus_Mucosa, Esophagus_Muscularis, Lung, Minor_Salivary_Gland, Muscle_Skeletal, Ovary, Pancreas, Pituitary, Skin_Not_Sun_Exposed_Suprapubic, Skin_Sun_Exposed_Lower_leg, Small_Intestine_Terminal_Ileum, Spleen, Stomach, Testis, asthma_gene	34	0.190557	0.629042	wFisher	one	14	33	0	33	33	pc4,pc2,pc10,pc7,pc3,pc6,pc0,pc12,pc5	0.161146	0.137405	0.366281	0.648738	0.301086	0.384249	0.367676	0.164645	0.55285	0.281691	0.0445784	0.719043	0.437335	0.550847
ENSG00000118997	DNAH7	0	Nasal_Epithelium, Adipose_Subcutaneous, Adipose_Visceral_Omentum, Adrenal_Gland, Artery_Tibial, Brain_Amygdala, Brain_Anterior_cingulate_cortex_BA24, Brain_Caudate_basal_ganglia, Brain_Cerebellum, Brain_Cortex, Brain_Frontal_Cortex_BA9, Brain_Nucleus_accumbens_basal_ganglia, basal_ganglia, Brain_Substantia_nigra, Breast_Mammary_Tissue, Cells_Cultured_fibroblasts, Colon_Sigmoid, Esophagus_Gastroesophageal_Junction, Esophagus_Muscularis, Heart_Atrial_Appendage, Minor_Salivary_Gland, Nerve_Tibial, Ovary, Pancreas, Pituitary, Prostate, Skin_Not_Sun_Exposed_Suprapubic, Skin_Sun_Exposed_Lower_leg, Small_Intestine_Terminal_Ileum, Stomach, Thyroid, Vagina	32	0.190248	0.629042	wFisher	one	14	32	0	32	32	pc4,pc0,pc1,pc9,pc5,pc2	0.25511	0.504268	0.505524	0.638317	0.0707478	0.271446	0.630952	0.608697	0.540705	0.459869	0.0757469	0.0696523	0.599734	0.159511
ENSG00000166734	GOLM2	0	CD4T, Nasal_Epithelium, Kidney_Cortex, Muscle_Skeletal	4	0.190247	0.629042	wFisher	one	14	4	0	4	4	pc2,pc0,pc1	0.263884	0.648038	0.626174	0.30163	0.330472	0.908329	0.492849	0.45297	0.0390394	0.34396	0.144927	0.987405	0.226224	0.0305034
ENSG00000128059	PPAT	0	CD4T, Nasal_Epithelium, Adipose_Subcutaneous, Artery_Aorta, Artery_Tibial, Breast_Mammary_Tissue, Colon_Sigmoid, Esophagus_Gastroesophageal_Junction, Esophagus_Muscularis, Muscle_Skeletal, Nerve_Tibial, Pancreas, Prostate, Testis	14	0.19057	0.629042	wFisher	one	14	14	0	14	14	pc9,pc4,pc1,pc6,pc3,pc7,pc11	0.287788	0.0404459	0.609983	0.219841	0.575552	0.052327	0.430805	0.0753777	0.601036	0.950163	0.150355	0.260626	0.92421	0.417331
ENSG00000183230	CTNNA3	0	Nasal_Epithelium, Adipose_Subcutaneous, Artery_Aorta, Artery_Tibial, Brain_Amygdala, basal_ganglia, Colon_Transverse, Esophagus_Mucosa, Esophagus_Muscularis, Heart_Atrial_Appendage, Liver, Muscle_Skeletal, Nerve_Tibial, Pituitary, Prostate, Skin_Not_Sun_Exposed_Suprapubic, Skin_Sun_Exposed_Lower_leg, Testis	18	0.190564	0.629042	wFisher	one	14	18	0	18	18	pc5,pc6,pc14,pc15,pc11,pc12,pc10,pc17,pc4,pc0,pc13	0.310042	0.618098	0.308565	0.480676	0.342859	0.96566	0.215207	0.572878	0.387755	0.180502	0.0143377	0.550488	0.449966	0.110753
ENSG00000204209	DAXX	0	CD4T, Nasal_Epithelium, Whole_Blood_GS, Adipose_Subcutaneous, Adipose_Visceral_Omentum, Adrenal_Gland, Artery_Aorta, Artery_Tibial, Breast_Mammary_Tissue, Cells_Cultured_fibroblasts, Esophagus_Mucosa, Liver, Lung, Pancreas, Whole_Blood	15	0.190454	0.629042	wFisher	one	14	15	0	15	15	pc5,pc6,pc2,pc0,pc3,pc7,pc4	0.361863	0.0331736	0.193951	0.89816	0.597361	0.774691	0.102979	0.415828	0.952291	0.0649006	0.6606	0.357973	0.175557	0.292948
ENSG00000011007	ELOA	0	CD4T, Whole_Blood_GS, Monocytes_MESA, Spleen, Stomach, Whole_Blood	6	0.190557	0.629042	wFisher	one	14	6	0	6	6	pc1,pc2,pc0	0.498852	0.352947	0.520737	0.555911	0.139238	0.161448	0.651697	0.101585	0.364543	0.189837	0.332676	0.317322	0.188124	0.689473
ENSG00000153896	ZNF599	0	CD4T, Nasal_Epithelium, Cells_Cultured_fibroblasts, Esophagus_Mucosa, Heart_Atrial_Appendage, Lung, Skin_Sun_Exposed_Lower_leg, Testis, Thyroid	9	0.190593	0.629042	wFisher	one	14	9	0	9	9	pc3,pc1,pc2,pc5,pc4,pc6,pc7,pc0	0.576835	0.586082	0.0394498	0.869079	0.0429758	0.380213	0.586195	0.146168	0.692983	0.771836	0.835961	0.761625	0.0669879	0.90042
ENSG00000249395	CASC9	0	Colon_Transverse, Stomach, Vagina	3	0.19021	0.629042	wFisher	one	14	3	0	3	3	pc1,pc0,pc2	0.687811	0.850594	0.965305	0.0663597	0.874517	5.00177e-05	0.835994	0.546484	0.463345	0.680197	0.862296	0.2919	0.401448	0.0689732
ENSG00000159251	ACTC1	0	Artery_Tibial, Colon_Transverse, Esophagus_Gastroesophageal_Junction, Heart_Left_Ventricle, Muscle_Skeletal, Nerve_Tibial, Pancreas, Pituitary, Testis	9	0.190315	0.629042	wFisher	one	14	9	0	9	9	pc6,pc7,pc5,pc2,pc4,pc8,pc0,pc3	0.747355	0.277418	0.705366	0.620639	0.0377136	0.324461	0.0776777	0.796234	0.0346417	0.644562	0.034943	0.458048	0.793557	0.590791
ENSG00000164604	GPR85	0	Nasal_Epithelium, Adipose_Subcutaneous, Adipose_Visceral_Omentum, Artery_Tibial, Breast_Mammary_Tissue, Heart_Atrial_Appendage, Lung, Prostate, Skin_Not_Sun_Exposed_Suprapubic, Skin_Sun_Exposed_Lower_leg	10	0.190785	0.629319	wFisher	one	14	10	0	10	10	pc0,pc8,pc7,pc6,pc5,pc3,pc2	0.048682	0.0375099	0.296779	0.784896	0.780873	0.983006	0.668603	0.0299505	0.733695	0.383998	0.743573	0.765506	0.406606	0.718738
ENSG00000120051	CFAP58	0	Nasal_Epithelium, Whole_Blood_GS, Artery_Coronary, Breast_Mammary_Tissue, Cells_EBV-transformed_lymphocytes, Esophagus_Gastroesophageal_Junction, Muscle_Skeletal, Nerve_Tibial, Pituitary, Thyroid	10	0.190805	0.629319	wFisher	one	14	10	0	10	10	pc9,pc4,pc5,pc6,pc2,pc0,pc8,pc3,pc7	0.0549665	0.429096	0.349061	0.179983	0.286744	0.292692	0.131568	0.150571	0.461857	0.939354	0.0352936	0.888824	0.971224	0.964983
ENSG00000178996	SNX18	0	Nasal_Epithelium, Whole_Blood_GS, Adipose_Subcutaneous, Adipose_Visceral_Omentum, Adrenal_Gland, Artery_Aorta, Brain_Cerebellar_Hemisphere, Brain_Cerebellum, Brain_Cortex, Brain_Hippocampus, Cells_Cultured_fibroblasts, Esophagus_Gastroesophageal_Junction, Esophagus_Mucosa, Esophagus_Muscularis, Heart_Atrial_Appendage, Heart_Left_Ventricle, Muscle_Skeletal, Nerve_Tibial, Ovary, Pituitary, Skin_Not_Sun_Exposed_Suprapubic, Skin_Sun_Exposed_Lower_leg, Testis, Thyroid, Vagina, Whole_Blood	26	0.190743	0.629319	wFisher	one	14	26	0	26	26	pc16,pc10,pc8,pc3,pc9,pc15,pc17,pc14,pc18	0.239335	0.880143	0.283202	0.0575346	0.00106658	0.850043	0.151167	0.914759	0.92644	0.306902	0.348694	0.869098	0.770107	0.267894
ENSG00000168032	ENTPD3	0	CD4T, Nasal_Epithelium, Adipose_Subcutaneous, Adipose_Visceral_Omentum, Artery_Aorta, Artery_Tibial, Brain_Caudate_basal_ganglia, Brain_Cerebellum, Brain_Cortex, Brain_Frontal_Cortex_BA9, Brain_Nucleus_accumbens_basal_ganglia, Breast_Mammary_Tissue, Esophagus_Gastroesophageal_Junction, Esophagus_Muscularis, Muscle_Skeletal, Pancreas, Testis	17	0.190769	0.629319	wFisher	one	14	17	0	17	17	pc7,pc6,pc0,pc11,pc3,pc4,pc10,pc2	0.660666	0.552309	0.392826	0.423673	0.30293	0.188744	0.0781083	0.218345	0.596793	0.886433	0.172527	0.896391	0.106423	0.0297671
ENSG00000151715	TMEM45B	0	CD4T, Nasal_Epithelium, Whole_Blood_GS, Adipose_Subcutaneous, Brain_Cerebellum, Brain_Spinal_cord_cervical_c-1, Brain_Substantia_nigra, Colon_Transverse, Esophagus_Mucosa, Lung, Muscle_Skeletal, Nerve_Tibial, Pancreas, Skin_Not_Sun_Exposed_Suprapubic, Skin_Sun_Exposed_Lower_leg, Spleen, Thyroid, Whole_Blood	18	0.190842	0.629338	wFisher	one	14	18	0	18	18	pc8,pc5,pc0,pc13,pc6,pc2,pc3,pc11	0.0253623	0.864725	0.396355	0.92667	0.577665	0.246473	0.614221	0.198325	0.466862	0.682791	0.75774	0.535536	0.0253217	0.88353
ENSG00000038382	TRIO	0	CD4T, Nasal_Epithelium, Whole_Blood_GS, Adipose_Subcutaneous, Brain_Cerebellum, Brain_Frontal_Cortex_BA9, Brain_Substantia_nigra, Cells_Cultured_fibroblasts, Colon_Transverse, Esophagus_Mucosa, Ovary, Skin_Not_Sun_Exposed_Suprapubic, Skin_Sun_Exposed_Lower_leg, Thyroid	14	0.191006	0.629455	wFisher	one	14	14	0	14	14	pc2,pc12,pc5,pc8,pc7,pc4,pc9,pc0	0.00706482	0.21363	0.114037	0.321101	0.702118	0.206588	0.12546	0.589832	0.911512	0.790743	0.48909	0.158855	0.703555	0.952973
ENSG00000125703	ATG4C	0	Nasal_Epithelium, Monocytes_MESA, Brain_Cerebellar_Hemisphere, Brain_Cerebellum, Brain_Cortex, Cells_Cultured_fibroblasts, Esophagus_Muscularis, Heart_Left_Ventricle, Pituitary, Spleen, Stomach, Thyroid, Whole_Blood	13	0.19096	0.629455	wFisher	one	14	13	0	13	13	pc0,pc6,pc10,pc8,pc4,pc5,pc3,pc7	0.0409116	0.137384	0.104252	0.789554	0.738599	0.986519	0.857333	0.920767	0.00502294	0.774781	0.361518	0.388342	0.690039	0.83904
ENSG00000262098		0	CD4T, Artery_Tibial, Brain_Caudate_basal_ganglia, basal_ganglia, Ovary, Pituitary, Skin_Not_Sun_Exposed_Suprapubic	7	0.190999	0.629455	wFisher	one	14	7	0	7	7	pc4,pc0,pc3,pc1	0.62186	0.0161552	0.882484	0.754711	0.526128	0.883415	0.480152	0.0731475	0.227446	0.148222	0.23918	0.237027	0.786709	0.98579
ENSG00000100410	PHF5A	0	Monocytes_MESA, Small_Intestine_Terminal_Ileum, Stomach	3	0.190991	0.629455	wFisher	one	14	3	0	3	3	pc1,pc2,pc0	0.950936	0.966047	0.637902	0.00235025	0.806467	0.217789	0.134679	0.20056	0.2697	0.660249	0.224152	0.611027	0.246265	0.282498
ENSG00000273923		0	Adipose_Visceral_Omentum, Artery_Aorta, Artery_Coronary, Artery_Tibial, Ovary, Pituitary	6	0.191095	0.629565	wFisher	one	14	6	0	6	6	pc0,pc3,pc2	0.0259545	0.774876	0.166669	0.509666	0.334069	0.661537	0.549873	0.423149	0.53239	0.93235	0.246914	0.653707	0.311934	0.0481577
ENSG00000165643	SOHLH1	0	Brain_Cerebellum, Brain_Nucleus_accumbens_basal_ganglia, basal_ganglia, Skin_Not_Sun_Exposed_Suprapubic, Skin_Sun_Exposed_Lower_leg, Stomach	6	0.191128	0.629565	wFisher	one	14	6	0	6	6	pc5,pc3,pc0,pc2,pc4,pc1	0.106801	0.282998	0.606877	0.924645	0.661591	0.181895	0.0163823	0.257933	0.649951	0.54476	0.678252	0.908542	0.0269601	0.633281
ENSG00000116918	TSNAX	0	CD4T, Nasal_Epithelium, Whole_Blood_GS, Cells_Cultured_fibroblasts, Lung, Muscle_Skeletal, Thyroid	7	0.191167	0.629565	wFisher	one	14	7	0	7	7	pc5,pc0,pc2,pc1,pc3,pc6,pc4	0.246582	0.122493	0.0284338	0.191214	0.283424	0.302197	0.376545	0.412401	0.376806	0.355023	0.656357	0.359755	0.479344	0.421616
ENSG00000239264	TXNDC5	0	Adipose_Subcutaneous, Adipose_Visceral_Omentum, Adrenal_Gland, Artery_Aorta, Artery_Coronary, Artery_Tibial, Breast_Mammary_Tissue, Cells_Cultured_fibroblasts, Colon_Sigmoid, Esophagus_Mucosa, Esophagus_Muscularis, Heart_Atrial_Appendage, Lung, Muscle_Skeletal, Nerve_Tibial, Pancreas, Prostate, Skin_Not_Sun_Exposed_Suprapubic, Skin_Sun_Exposed_Lower_leg, Thyroid	20	0.191146	0.629565	wFisher	one	14	20	0	20	20	pc1,pc5,pc7,pc4,pc6,pc0,pc3	0.393521	0.724786	0.146902	0.405995	0.305688	0.302153	0.0422159	0.642055	0.612416	0.302463	0.702623	0.829924	0.219314	0.0047827
ENSG00000159063	ALG8	0	Nasal_Epithelium, Whole_Blood_GS, Adipose_Subcutaneous, Adrenal_Gland, Artery_Tibial, Brain_Amygdala, Brain_Anterior_cingulate_cortex_BA24, Brain_Caudate_basal_ganglia, Brain_Cerebellar_Hemisphere, Brain_Cerebellum, Brain_Cortex, Brain_Frontal_Cortex_BA9, Brain_Hippocampus, Brain_Hypothalamus, Brain_Nucleus_accumbens_basal_ganglia, basal_ganglia, Brain_Spinal_cord_cervical_c-1, Brain_Substantia_nigra, Cells_Cultured_fibroblasts, Cells_EBV-transformed_lymphocytes, Colon_Sigmoid, Esophagus_Gastroesophageal_Junction, Esophagus_Mucosa, Esophagus_Muscularis, Heart_Atrial_Appendage, Nerve_Tibial, Ovary, Pancreas, Pituitary, Skin_Not_Sun_Exposed_Suprapubic, Small_Intestine_Terminal_Ileum, Spleen, Testis, Thyroid, Whole_Blood	35	0.191411	0.629804	wFisher	one	14	35	0	35	35	pc3,pc2,pc5,pc6,pc7,pc1,pc0	0.00697564	0.765062	0.0866353	0.562286	0.687826	0.625876	0.771734	0.379492	0.327109	0.64894	0.693383	0.97144	0.390527	0.0324976
ENSG00000214954	LRRC69	0	CD4T, Nasal_Epithelium, Whole_Blood_GS, Adipose_Subcutaneous, Adipose_Visceral_Omentum, Adrenal_Gland, Brain_Hippocampus, basal_ganglia, Esophagus_Gastroesophageal_Junction, Esophagus_Mucosa, Esophagus_Muscularis, Heart_Atrial_Appendage, Heart_Left_Ventricle, Muscle_Skeletal, Prostate, Skin_Sun_Exposed_Lower_leg, Testis, Thyroid	18	0.191432	0.629804	wFisher	one	14	18	0	18	18	pc4,pc3,pc6,pc9,pc8,pc7,pc2,pc5,pc1	0.0233645	0.516351	0.322883	0.0866173	0.182719	0.27228	0.209765	0.560028	0.220531	0.205897	0.307122	0.636488	0.722405	0.716943
ENSG00000178700	DHFR2	0	Nasal_Epithelium, Whole_Blood_GS, Monocytes_MESA, Brain_Anterior_cingulate_cortex_BA24, Brain_Caudate_basal_ganglia, Brain_Cortex, Cells_Cultured_fibroblasts, Esophagus_Muscularis, Kidney_Cortex, Liver, Lung, Muscle_Skeletal, Skin_Sun_Exposed_Lower_leg, Small_Intestine_Terminal_Ileum	14	0.191299	0.629804	wFisher	one	14	14	0	14	14	pc0,pc6,pc1,pc4,pc5,pc8,pc7,pc2	0.0540583	0.982968	0.556055	0.169612	0.253872	0.0987031	0.741614	0.595611	0.0759094	0.0779376	0.155583	0.612531	0.515862	0.702916
ENSG00000160113	NR2F6	0	CD4T, Whole_Blood_GS, Monocytes_MESA, Cells_Cultured_fibroblasts, Cells_EBV-transformed_lymphocytes, Colon_Transverse, Esophagus_Mucosa, Esophagus_Muscularis, Lung, Muscle_Skeletal, Pancreas, Skin_Not_Sun_Exposed_Suprapubic, Skin_Sun_Exposed_Lower_leg, Spleen, Whole_Blood	15	0.191307	0.629804	wFisher	one	14	15	0	15	15	pc0,pc5,pc2,pc10,pc3,pc7,pc8,pc11,pc12	0.0884614	0.86169	0.677536	0.274313	0.484992	0.0444812	0.795793	0.815608	0.717029	0.629608	0.214577	0.0272541	0.241215	0.111972
ENSG00000223891	OSER1-DT	0	CD4T, Whole_Blood_GS, Adipose_Subcutaneous, Adipose_Visceral_Omentum, Artery_Aorta, Artery_Coronary, Artery_Tibial, Brain_Cerebellar_Hemisphere, Brain_Cortex, basal_ganglia, Breast_Mammary_Tissue, Cells_Cultured_fibroblasts, Cells_EBV-transformed_lymphocytes, Colon_Sigmoid, Colon_Transverse, Esophagus_Gastroesophageal_Junction, Esophagus_Mucosa, Esophagus_Muscularis, Heart_Atrial_Appendage, Heart_Left_Ventricle, Liver, Lung, Muscle_Skeletal, Nerve_Tibial, Ovary, Pancreas, Pituitary, Prostate, Skin_Not_Sun_Exposed_Suprapubic, Skin_Sun_Exposed_Lower_leg, Small_Intestine_Terminal_Ileum, Spleen, Stomach, Thyroid, Vagina, Whole_Blood	36	0.191356	0.629804	wFisher	one	14	36	0	36	36	pc0,pc4,pc2,pc3,pc1	0.580105	0.247796	0.321353	0.00607981	0.284696	0.714527	0.967695	0.198431	0.60817	0.699336	0.434428	0.269729	0.354149	0.394038
ENSG00000177683	THAP5	0	CD4T, Nasal_Epithelium, Whole_Blood_GS, Adipose_Subcutaneous, Adipose_Visceral_Omentum, Adrenal_Gland, Artery_Aorta, Artery_Coronary, Artery_Tibial, Brain_Amygdala, Brain_Anterior_cingulate_cortex_BA24, Brain_Caudate_basal_ganglia, Brain_Cerebellar_Hemisphere, Brain_Cerebellum, Brain_Cortex, Brain_Frontal_Cortex_BA9, Brain_Hippocampus, Brain_Hypothalamus, Brain_Nucleus_accumbens_basal_ganglia, basal_ganglia, Brain_Spinal_cord_cervical_c-1, Breast_Mammary_Tissue, Cells_Cultured_fibroblasts, Cells_EBV-transformed_lymphocytes, Colon_Sigmoid, Colon_Transverse, Esophagus_Gastroesophageal_Junction, Esophagus_Mucosa, Esophagus_Muscularis, Heart_Atrial_Appendage, Heart_Left_Ventricle, Lung, Minor_Salivary_Gland, Muscle_Skeletal, Nerve_Tibial, Ovary, Pancreas, Pituitary, Prostate, Skin_Not_Sun_Exposed_Suprapubic, Skin_Sun_Exposed_Lower_leg, Small_Intestine_Terminal_Ileum, Spleen, Stomach, Thyroid, Uterus, Vagina, Whole_Blood	48	0.191383	0.629804	wFisher	one	14	48	0	48	48	pc1,pc0,pc2	0.711577	0.994205	0.862258	0.942114	0.612559	0.914608	0.145867	0.985516	0.398763	0.724297	0.47759	0.0025945	0.0944408	0.0688035
ENSG00000237289	CKMT1B	0	Nasal_Epithelium, Brain_Cerebellum, Esophagus_Mucosa	3	0.191492	0.629897	wFisher	one	14	3	0	3	3	pc1,pc0,pc2	0.26588	0.115629	0.53543	0.244329	0.116849	0.470009	0.246179	0.780313	0.394462	0.0406036	0.566352	0.139882	0.509327	0.261046
ENSG00000272720		0	Adipose_Subcutaneous, Artery_Aorta, Artery_Tibial, Brain_Caudate_basal_ganglia, Brain_Hippocampus, Brain_Hypothalamus, Brain_Nucleus_accumbens_basal_ganglia, basal_ganglia, Brain_Spinal_cord_cervical_c-1, Colon_Sigmoid, Colon_Transverse, Esophagus_Mucosa, Esophagus_Muscularis, Heart_Left_Ventricle, Lung, Muscle_Skeletal, Nerve_Tibial, Skin_Not_Sun_Exposed_Suprapubic, Skin_Sun_Exposed_Lower_leg, Spleen, Thyroid, Uterus	22	0.191613	0.630164	wFisher	one	14	22	0	22	22	pc11,pc15,pc7,pc18,pc6,pc5,pc10,pc16,pc9	0.0373924	0.228761	0.301509	0.127272	0.0792396	0.623435	0.524763	0.502208	0.367117	0.17746	0.38479	0.730917	0.863399	0.16465
ENSG00000186017	ZNF566	0	CD4T, Nasal_Epithelium, Whole_Blood_GS, Adipose_Subcutaneous, Brain_Cerebellar_Hemisphere, Brain_Cerebellum, Breast_Mammary_Tissue, Colon_Sigmoid, Colon_Transverse, Esophagus_Mucosa, Esophagus_Muscularis, Lung, Minor_Salivary_Gland, Nerve_Tibial, Skin_Not_Sun_Exposed_Suprapubic, Skin_Sun_Exposed_Lower_leg, Small_Intestine_Terminal_Ileum, Stomach, Testis, Thyroid, Whole_Blood	21	0.191637	0.630164	wFisher	one	14	21	0	21	21	pc2,pc0,pc3,pc5,pc4,pc1,pc6	0.0498805	0.939416	0.101859	0.288917	0.70656	0.0953242	0.856821	0.105329	0.634947	0.762396	0.190765	0.642239	0.266256	0.694988
ENSG00000110200	ANAPC15	0	Whole_Blood_GS, Monocytes_MESA, Artery_Tibial, Cells_Cultured_fibroblasts, Esophagus_Mucosa, Whole_Blood	6	0.191855	0.630738	wFisher	one	14	6	0	6	6	pc5,pc1,pc4,pc3,pc0	0.105185	0.79667	0.898992	0.000435021	0.894388	0.951693	0.206237	0.560927	0.482115	0.751978	0.483052	0.795692	0.11644	0.686888
ENSG00000217555	CKLF	0	Nasal_Epithelium, Whole_Blood_GS, Monocytes_MESA, Brain_Hypothalamus, Testis, Whole_Blood	6	0.191908	0.630738	wFisher	one	14	6	0	6	6	pc5,pc3,pc0,pc4,pc1,pc2	0.381155	0.100596	0.383605	0.791736	0.467366	0.0175156	0.858223	0.513401	0.618753	0.579674	0.12181	0.276343	0.0532672	0.903236
ENSG00000136997	MYC	1	Esophagus_Gastroesophageal_Junction, Uterus, asthma_gene	3	0.191891	0.630738	wFisher	one	14	2	0	2	2	pc0,pc1	0.952602	0.670067	0.668659	0.225732	0.232433	0.537153	0.0273375	0.555152	0.204569	0.599227	0.027801	0.252643	0.656981	0.157409
ENSG00000158623	COPG2	0	CD4T, Nasal_Epithelium, Whole_Blood_GS, Adipose_Subcutaneous, Adipose_Visceral_Omentum, Adrenal_Gland, Artery_Aorta, Artery_Coronary, Artery_Tibial, Brain_Cerebellar_Hemisphere, Brain_Cerebellum, Brain_Nucleus_accumbens_basal_ganglia, Breast_Mammary_Tissue, Cells_Cultured_fibroblasts, Colon_Sigmoid, Colon_Transverse, Esophagus_Gastroesophageal_Junction, Esophagus_Mucosa, Esophagus_Muscularis, Heart_Left_Ventricle, Liver, Lung, Minor_Salivary_Gland, Nerve_Tibial, Ovary, Pancreas, Pituitary, Prostate, Skin_Not_Sun_Exposed_Suprapubic, Skin_Sun_Exposed_Lower_leg, Small_Intestine_Terminal_Ileum, Spleen, Stomach, Testis, Thyroid, Uterus, Vagina, Whole_Blood	38	0.191953	0.63078	wFisher	one	14	38	0	38	38	pc0,pc2,pc1	0.301249	0.164307	0.0741322	0.561701	0.205107	0.398257	0.703265	0.189205	0.300487	0.505147	0.686858	0.236884	0.742879	0.131867
ENSG00000159231	CBR3	0	CD4T, Nasal_Epithelium, Whole_Blood_GS, Adipose_Subcutaneous, Adipose_Visceral_Omentum, Artery_Aorta, Artery_Tibial, Brain_Anterior_cingulate_cortex_BA24, Brain_Caudate_basal_ganglia, Brain_Cerebellar_Hemisphere, Brain_Cerebellum, Brain_Cortex, Brain_Frontal_Cortex_BA9, Brain_Nucleus_accumbens_basal_ganglia, basal_ganglia, Breast_Mammary_Tissue, Cells_Cultured_fibroblasts, Colon_Sigmoid, Colon_Transverse, Esophagus_Gastroesophageal_Junction, Esophagus_Mucosa, Esophagus_Muscularis, Heart_Left_Ventricle, Lung, Minor_Salivary_Gland, Muscle_Skeletal, Nerve_Tibial, Pituitary, Prostate, Skin_Not_Sun_Exposed_Suprapubic, Skin_Sun_Exposed_Lower_leg, Small_Intestine_Terminal_Ileum, Testis, Thyroid, Uterus, Vagina, Whole_Blood	37	0.192028	0.630923	wFisher	one	14	37	0	37	37	pc2,pc0,pc4,pc3,pc1	0.168166	0.908614	0.642262	0.678173	0.666902	0.547404	0.16399	0.658475	0.0359184	0.454858	0.188841	0.107538	0.21751	0.614014
ENSG00000272626		0	Brain_Cerebellar_Hemisphere, Brain_Cerebellum, Brain_Substantia_nigra, Pancreas, Prostate	5	0.192141	0.631109	wFisher	one	14	5	0	5	5	pc0,pc3,pc1,pc2	0.583864	0.116652	0.857875	0.719412	0.321334	0.542614	0.350139	0.0874801	0.0109569	0.827239	0.500457	0.524018	0.632678	0.350005
ENSG00000146021	KLHL3	0	Nasal_Epithelium, Whole_Blood_GS, Brain_Cerebellar_Hemisphere, Brain_Cerebellum, Breast_Mammary_Tissue, Colon_Transverse, Esophagus_Mucosa, Esophagus_Muscularis, Nerve_Tibial, Pancreas, Pituitary, Skin_Not_Sun_Exposed_Suprapubic, Skin_Sun_Exposed_Lower_leg, Testis, Thyroid	15	0.192149	0.631109	wFisher	one	14	15	0	15	15	pc0,pc13,pc12,pc8,pc11,pc9,pc2,pc6,pc10,pc4	0.881564	0.257795	0.675	0.786902	0.0909826	0.163448	0.0506623	0.032943	0.386738	0.0938862	0.805206	0.527168	0.864162	0.539265
ENSG00000149925	ALDOA	0	Brain_Cerebellum, Breast_Mammary_Tissue, Nerve_Tibial	3	0.192229	0.631266	wFisher	one	14	3	0	3	3	pc2,pc0	0.00860366	0.933745	0.446873	0.260195	0.191126	0.644545	0.266586	0.108253	0.939407	0.39803	0.405448	0.761389	0.611251	0.590682
ENSG00000135097	MSI1	0	Nasal_Epithelium, Colon_Transverse, Esophagus_Mucosa, Esophagus_Muscularis, Heart_Atrial_Appendage, Nerve_Tibial, Pancreas, Skin_Not_Sun_Exposed_Suprapubic, Skin_Sun_Exposed_Lower_leg, Small_Intestine_Terminal_Ileum, Stomach, Thyroid	12	0.19227	0.631293	wFisher	one	14	12	0	12	12	pc5,pc2,pc9,pc0,pc3,pc4,pc1,pc7,pc6	0.396955	0.379175	0.00492756	0.155385	0.971431	0.215883	0.0676169	0.742903	0.436165	0.0934106	0.428585	0.320049	0.634149	0.731429
ENSG00000198723	SAXO5	0	Adrenal_Gland, Esophagus_Muscularis, Lung, Nerve_Tibial, Ovary, Pancreas, Pituitary, Spleen, Testis, Whole_Blood	10	0.192365	0.631447	wFisher	one	14	10	0	10	10	pc2,pc1,pc5,pc9,pc6,pc4,pc8,pc0	0.205633	0.279212	0.932552	0.152834	0.750545	0.766567	0.347897	0.0615956	0.752262	0.342534	0.175762	0.083939	0.758103	0.380727
ENSG00000105662	CRTC1	0	Whole_Blood_GS, Artery_Tibial, Brain_Cerebellar_Hemisphere, Brain_Cerebellum, Esophagus_Mucosa, Esophagus_Muscularis, Nerve_Tibial, Ovary	8	0.19238	0.631447	wFisher	one	14	8	0	8	8	pc4,pc0,pc3,pc1,pc2	0.315547	0.19061	0.593582	0.231271	0.120191	0.470743	0.876261	0.0401386	0.266194	0.293897	0.227893	0.918999	0.455361	0.704794
ENSG00000064601	CTSA	0	Nasal_Epithelium, Whole_Blood_GS, Adipose_Visceral_Omentum, Artery_Tibial, Brain_Cerebellar_Hemisphere, Brain_Cerebellum, Brain_Cortex, Esophagus_Mucosa, Heart_Left_Ventricle, Nerve_Tibial, Skin_Not_Sun_Exposed_Suprapubic, Whole_Blood	12	0.192475	0.631509	wFisher	one	14	12	0	12	12	pc6,pc5,pc7,pc4,pc3,pc0,pc2,pc1	0.028921	0.574861	0.554191	0.252914	0.0651152	0.323544	0.690631	0.364482	0.355128	0.321899	0.0897251	0.657197	0.675868	0.878094
ENSG00000125812	GZF1	0	Nasal_Epithelium, Whole_Blood_GS, Artery_Aorta, Brain_Cerebellar_Hemisphere, Brain_Cerebellum, Brain_Hippocampus, Esophagus_Muscularis, Heart_Left_Ventricle, Lung, Nerve_Tibial, Spleen, Testis	12	0.192482	0.631509	wFisher	one	14	12	0	12	12	pc2,pc10,pc5,pc9,pc4,pc0,pc11,pc7,pc6,pc3	0.0346331	0.716075	0.231942	0.338242	0.165519	0.659446	0.21038	0.691076	0.713946	0.840324	0.919144	0.15567	0.0821635	0.87827
ENSG00000226516	FAM138B	0	Adipose_Subcutaneous, Adipose_Visceral_Omentum, Artery_Tibial, Brain_Amygdala, Brain_Caudate_basal_ganglia, Brain_Cortex, Brain_Frontal_Cortex_BA9, Brain_Hypothalamus, Brain_Nucleus_accumbens_basal_ganglia, basal_ganglia, Colon_Sigmoid, Colon_Transverse, Esophagus_Gastroesophageal_Junction, Esophagus_Muscularis, Heart_Atrial_Appendage, Nerve_Tibial, Pituitary, Skin_Sun_Exposed_Lower_leg, Spleen, Thyroid, Uterus	21	0.192515	0.631509	wFisher	one	14	21	0	21	21	pc18,pc14,pc4,pc0,pc7,pc6,pc13,pc16,pc5,pc9,pc2,pc11,pc8	0.0534013	0.444476	0.0059102	0.399385	0.253788	0.0549105	0.685645	0.858049	0.401924	0.93424	0.934437	0.224767	0.884885	0.198914
ENSG00000095794	CREM	0	Nasal_Epithelium, Brain_Substantia_nigra, Colon_Sigmoid, Prostate, Testis, Whole_Blood	6	0.192592	0.631509	wFisher	one	14	6	0	6	6	pc0,pc1,pc2,pc5,pc4,pc3	0.0657911	0.43578	0.479429	0.678482	0.00548936	0.492555	0.381783	0.328386	0.583551	0.934496	0.800367	0.673247	0.437825	0.298469
ENSG00000196628	TCF4	0	Nasal_Epithelium, Artery_Tibial, Cells_Cultured_fibroblasts, Kidney_Cortex	4	0.192531	0.631509	wFisher	one	14	4	0	4	4	pc0,pc2,pc1,pc3	0.086115	0.444372	0.0163237	0.942694	0.242597	0.42117	0.740971	0.293532	0.631163	0.439448	0.810771	0.829322	0.109905	0.508514
ENSG00000100055	CYTH4	0	Nasal_Epithelium, Whole_Blood_GS, Monocytes_MESA, Adipose_Subcutaneous, Adipose_Visceral_Omentum, Artery_Aorta, Artery_Coronary, Artery_Tibial, Brain_Spinal_cord_cervical_c-1, Breast_Mammary_Tissue, Colon_Sigmoid, Colon_Transverse, Esophagus_Muscularis, Heart_Atrial_Appendage, Heart_Left_Ventricle, Liver, Lung, Muscle_Skeletal, Nerve_Tibial, Pancreas, Prostate, Skin_Not_Sun_Exposed_Suprapubic, Skin_Sun_Exposed_Lower_leg, Small_Intestine_Terminal_Ileum, Spleen, Stomach, Testis, Thyroid, Whole_Blood	29	0.19258	0.631509	wFisher	one	14	29	0	29	29	pc2,pc5,pc4,pc1,pc6,pc3,pc0,pc7	0.475862	0.173477	0.302091	0.159804	0.480043	0.658255	0.324398	0.0729094	0.240472	0.444736	0.429981	0.398228	0.29805	0.545759
ENSG00000233757	ZNF892	0	Nasal_Epithelium, Brain_Cerebellar_Hemisphere, Pituitary, Thyroid	4	0.192643	0.63157	wFisher	one	14	4	0	4	4	pc3,pc2,pc0,pc1	0.171634	0.76585	0.108942	0.0790456	0.0752981	0.737014	0.414449	0.577943	0.274661	0.0177981	0.765447	0.536869	0.927732	0.550648
ENSG00000259675		0	Adipose_Subcutaneous, Artery_Coronary, Artery_Tibial, Breast_Mammary_Tissue, Cells_Cultured_fibroblasts, Heart_Atrial_Appendage, Muscle_Skeletal, Nerve_Tibial, Skin_Sun_Exposed_Lower_leg, Testis, Uterus	11	0.192786	0.631934	wFisher	one	14	11	0	11	11	pc2,pc0,pc3,pc1,pc4	0.143549	0.833516	0.0837167	0.115493	0.305815	0.987168	0.733162	0.46361	0.0319388	0.109134	0.321514	0.72688	0.745725	0.947976
ENSG00000167635	ZNF146	0	Whole_Blood_GS, Brain_Hypothalamus, basal_ganglia, Colon_Sigmoid, Muscle_Skeletal, Pancreas, Pituitary, Skin_Sun_Exposed_Lower_leg, Thyroid	9	0.193538	0.632466	wFisher	one	14	9	0	9	9	pc5,pc1,pc2,pc3,pc7,pc0,pc4,pc8	0.0180369	0.819441	0.290115	0.371011	0.998738	0.766951	0.382351	0.311245	0.979933	0.680169	0.148759	0.101928	0.28209	0.908304
ENSG00000261462		0	Brain_Caudate_basal_ganglia, Brain_Nucleus_accumbens_basal_ganglia	2	0.193376	0.632466	wFisher	one	14	2	0	2	2	pc0,pc1	0.0285844	0.760021	0.636526	0.0666584	0.437214	0.147624	0.636216	0.281997	0.41961	0.0628505	0.50839	0.329979	0.658888	0.468603
ENSG00000075651	PLD1	0	CD4T, Nasal_Epithelium, Whole_Blood_GS, Monocytes_MESA, Adipose_Subcutaneous, Artery_Aorta, Artery_Coronary, Artery_Tibial, Brain_Caudate_basal_ganglia, Brain_Cerebellum, Breast_Mammary_Tissue, Cells_Cultured_fibroblasts, Esophagus_Mucosa, Esophagus_Muscularis, Lung, Minor_Salivary_Gland, Muscle_Skeletal, Nerve_Tibial, Prostate, Skin_Not_Sun_Exposed_Suprapubic, Skin_Sun_Exposed_Lower_leg, Spleen, Testis, Thyroid, Whole_Blood	25	0.193751	0.632466	wFisher	one	14	25	0	25	25	pc3,pc1,pc7,pc5,pc14,pc0,pc11,pc4,pc9	0.0469948	0.0102207	0.0419957	0.859859	0.669726	0.7891	0.799973	0.43519	0.588715	0.560405	0.662618	0.877205	0.325263	0.283149
ENSG00000254415	SIGLEC14	0	CD4T, Nasal_Epithelium, Whole_Blood_GS, Monocytes_MESA, Adipose_Subcutaneous, Adipose_Visceral_Omentum, Adrenal_Gland, Artery_Aorta, Artery_Coronary, Artery_Tibial, Brain_Amygdala, Brain_Caudate_basal_ganglia, Brain_Cerebellar_Hemisphere, Brain_Cerebellum, Brain_Cortex, Brain_Frontal_Cortex_BA9, Brain_Hippocampus, Brain_Hypothalamus, Brain_Nucleus_accumbens_basal_ganglia, basal_ganglia, Brain_Spinal_cord_cervical_c-1, Brain_Substantia_nigra, Breast_Mammary_Tissue, Cells_EBV-transformed_lymphocytes, Colon_Sigmoid, Colon_Transverse, Esophagus_Gastroesophageal_Junction, Esophagus_Mucosa, Esophagus_Muscularis, Heart_Atrial_Appendage, Heart_Left_Ventricle, Kidney_Cortex, Liver, Lung, Muscle_Skeletal, Nerve_Tibial, Ovary, Pancreas, Pituitary, Prostate, Skin_Not_Sun_Exposed_Suprapubic, Skin_Sun_Exposed_Lower_leg, Small_Intestine_Terminal_Ileum, Spleen, Stomach, Testis, Thyroid, Vagina, Whole_Blood	49	0.193146	0.632466	wFisher	one	14	49	0	49	49	pc1,pc3,pc0,pc2,pc4	0.0672217	0.991926	0.193511	0.915017	0.706056	0.357713	0.398177	0.0995358	0.335009	0.157703	0.809247	0.261612	0.396364	0.375631
ENSG00000170166	HOXD4	0	Adipose_Visceral_Omentum, Breast_Mammary_Tissue, Colon_Sigmoid, Heart_Left_Ventricle, Ovary	5	0.193767	0.632466	wFisher	one	14	5	0	5	5	pc0,pc4,pc2,pc3,pc1	0.0866819	0.107323	0.890108	0.362799	0.204018	0.711328	0.326191	0.0858693	0.472522	0.707311	0.760399	0.330086	0.469943	0.309148
ENSG00000111341	MGP	0	CD4T, Nasal_Epithelium, Whole_Blood_GS, Adipose_Subcutaneous, Artery_Aorta, Esophagus_Muscularis, Lung, Muscle_Skeletal, Nerve_Tibial, Skin_Sun_Exposed_Lower_leg, Spleen, Thyroid	12	0.19349	0.632466	wFisher	one	14	11.9286	0.267261	11	12	pc4,pc1,pc6,pc3,pc2,pc5,pc8,pc7	0.109219	0.23677	0.0747206	0.364037	0.747412	0.221411	0.170442	0.823366	0.227239	0.403985	0.167323	0.349796	0.168758	0.649925
ENSG00000142748	FCN3	0	Brain_Cortex, Esophagus_Mucosa, Lung, Testis	4	0.193393	0.632466	wFisher	one	14	4	0	4	4	pc3,pc1,pc2,pc0	0.140207	0.992585	0.0305761	0.635075	0.499874	0.0726495	0.420548	0.228448	0.243649	0.117909	0.357508	0.697564	0.95794	0.143643
ENSG00000007908	SELE	0	Kidney_Cortex, Liver, Skin_Sun_Exposed_Lower_leg, Thyroid	4	0.193357	0.632466	wFisher	one	14	4	0	4	4	pc0,pc1,pc2,pc3	0.172777	0.979963	0.350899	0.184487	0.708099	0.9123	0.52583	0.849001	0.0775532	0.26661	0.093143	0.374569	0.0485684	0.730424
ENSG00000166922	SCG5	0	Adrenal_Gland, Artery_Aorta, Brain_Cerebellar_Hemisphere, Brain_Cortex, Brain_Substantia_nigra, Esophagus_Gastroesophageal_Junction, Esophagus_Muscularis, Liver, Nerve_Tibial, Ovary, Pancreas, Testis	12	0.193784	0.632466	wFisher	one	14	12	0	12	12	pc1,pc7,pc8,pc2,pc9,pc4,pc6	0.180246	0.228432	0.328259	0.771278	0.68376	0.642386	0.61901	0.314419	0.620603	0.065915	0.50489	0.1891	0.171358	0.125845
ENSG00000214193	SH3D21	0	Whole_Blood_GS, Adipose_Subcutaneous, Adipose_Visceral_Omentum, Artery_Aorta, Brain_Anterior_cingulate_cortex_BA24, Brain_Caudate_basal_ganglia, Brain_Cerebellar_Hemisphere, Brain_Cerebellum, Brain_Cortex, Brain_Frontal_Cortex_BA9, Brain_Hippocampus, Brain_Hypothalamus, Brain_Nucleus_accumbens_basal_ganglia, basal_ganglia, Colon_Transverse, Esophagus_Gastroesophageal_Junction, Esophagus_Mucosa, Esophagus_Muscularis, Heart_Atrial_Appendage, Kidney_Cortex, Lung, Nerve_Tibial, Pituitary, Skin_Sun_Exposed_Lower_leg, Spleen, Stomach, Thyroid	27	0.193495	0.632466	wFisher	one	14	27	0	27	27	pc10,pc3,pc9,pc4,pc0,pc11,pc1,pc6,pc5	0.219794	0.454437	0.105857	0.57663	0.592679	0.0521526	0.333299	0.564337	0.290948	0.151841	0.362222	0.625656	0.0438892	0.59463
ENSG00000101452	DHX35	0	CD4T, Nasal_Epithelium, Whole_Blood_GS, Adipose_Subcutaneous, Artery_Aorta, Artery_Coronary, Artery_Tibial, Brain_Cortex, Brain_Hypothalamus, Brain_Spinal_cord_cervical_c-1, Breast_Mammary_Tissue, Cells_Cultured_fibroblasts, Colon_Sigmoid, Colon_Transverse, Esophagus_Gastroesophageal_Junction, Esophagus_Mucosa, Esophagus_Muscularis, Lung, Nerve_Tibial, Prostate, Skin_Sun_Exposed_Lower_leg, Spleen, Testis, Thyroid	24	0.193702	0.632466	wFisher	one	14	24	0	24	24	pc4,pc6,pc7,pc5,pc9,pc0,pc8,pc3	0.264865	0.662227	0.63987	0.743856	0.221238	0.535133	0.154825	0.289134	0.987949	0.511441	0.258955	0.755639	0.0105156	0.265283
ENSG00000165102	HGSNAT	0	Nasal_Epithelium, Whole_Blood_GS, Adipose_Subcutaneous, Artery_Tibial, Brain_Caudate_basal_ganglia, Colon_Transverse, Esophagus_Mucosa, Esophagus_Muscularis, Heart_Atrial_Appendage, Minor_Salivary_Gland, Muscle_Skeletal, Pancreas, Skin_Sun_Exposed_Lower_leg, Small_Intestine_Terminal_Ileum, Stomach, Testis, Thyroid	17	0.193201	0.632466	wFisher	one	14	17	0	17	17	pc11,pc7,pc3,pc5,pc10,pc4,pc1,pc6,pc0,pc9	0.314893	0.274	0.647027	0.63054	0.801734	0.175479	0.489278	0.294423	0.86953	0.56673	0.612894	0.0524222	0.013643	0.981697
ENSG00000110090	CPT1A	0	Nasal_Epithelium, Monocytes_MESA, Artery_Aorta, Artery_Tibial, Cells_Cultured_fibroblasts, Colon_Transverse, Esophagus_Mucosa, Esophagus_Muscularis, Stomach	9	0.193685	0.632466	wFisher	one	14	9	0	9	9	pc4,pc5,pc6,pc3,pc0	0.320562	0.588716	0.739921	0.204702	0.327776	0.966255	0.132765	0.0297569	0.443716	0.222086	0.934903	0.386421	0.270339	0.867142
ENSG00000234608	MAPKAPK5-AS1	0	CD4T, Whole_Blood_GS, Adipose_Subcutaneous, Adipose_Visceral_Omentum, Adrenal_Gland, Colon_Transverse, Esophagus_Mucosa, Skin_Not_Sun_Exposed_Suprapubic, Spleen, Whole_Blood	10	0.193191	0.632466	wFisher	one	14	10	0	10	10	pc4,pc0,pc2,pc6,pc3,pc1	0.334069	0.00310484	0.774546	0.173653	0.155906	0.354606	0.774133	0.0928964	0.465048	0.580903	0.997191	0.596766	0.715604	0.488873
ENSG00000184227	ACOT1	0	CD4T, Nasal_Epithelium, Whole_Blood_GS, Adipose_Subcutaneous, Adipose_Visceral_Omentum, Adrenal_Gland, Artery_Aorta, Artery_Coronary, Artery_Tibial, Brain_Amygdala, Brain_Anterior_cingulate_cortex_BA24, Brain_Caudate_basal_ganglia, Brain_Cerebellar_Hemisphere, Brain_Cerebellum, Brain_Cortex, Brain_Frontal_Cortex_BA9, Brain_Hippocampus, Brain_Hypothalamus, Brain_Nucleus_accumbens_basal_ganglia, basal_ganglia, Brain_Spinal_cord_cervical_c-1, Brain_Substantia_nigra, Breast_Mammary_Tissue, Cells_Cultured_fibroblasts, Cells_EBV-transformed_lymphocytes, Colon_Sigmoid, Colon_Transverse, Esophagus_Gastroesophageal_Junction, Esophagus_Mucosa, Esophagus_Muscularis, Heart_Atrial_Appendage, Heart_Left_Ventricle, Kidney_Cortex, Liver, Lung, Minor_Salivary_Gland, Muscle_Skeletal, Nerve_Tibial, Ovary, Pancreas, Pituitary, Prostate, Skin_Not_Sun_Exposed_Suprapubic, Skin_Sun_Exposed_Lower_leg, Small_Intestine_Terminal_Ileum, Spleen, Stomach, Testis, Thyroid, Uterus, Vagina, Whole_Blood	52	0.193006	0.632466	wFisher	one	14	52	0	52	52	pc9,pc2,pc1,pc4,pc7,pc0,pc3	0.343697	0.313037	0.20657	0.328471	0.348509	0.00506208	0.0526791	0.845982	0.200531	0.24742	0.182288	0.444187	0.672326	0.462652
ENSG00000166987	MBD6	0	Whole_Blood_GS, Monocytes_MESA, Brain_Anterior_cingulate_cortex_BA24, Brain_Caudate_basal_ganglia, Brain_Hippocampus, basal_ganglia, Nerve_Tibial, Pituitary, Skin_Not_Sun_Exposed_Suprapubic	9	0.193717	0.632466	wFisher	one	14	9	0	9	9	pc1,pc4,pc3,pc5,pc6,pc7	0.445545	0.565224	0.131924	0.0646106	0.259598	0.820944	0.986328	0.215571	0.855227	0.321006	0.00562051	0.82678	0.962466	0.318394
ENSG00000250889		0	CD4T, Artery_Aorta, Artery_Coronary, Artery_Tibial, Cells_Cultured_fibroblasts, Colon_Transverse, Ovary, Skin_Not_Sun_Exposed_Suprapubic, Skin_Sun_Exposed_Lower_leg, Testis	10	0.193627	0.632466	wFisher	one	14	10	0	10	10	pc3,pc4,pc6,pc8,pc1,pc0,pc7,pc2	0.532686	0.473665	0.357842	0.00872061	0.110538	0.605538	0.0652864	0.629291	0.298891	0.598279	0.878696	0.247802	0.58373	0.227952
ENSG00000188306	LRRIQ4	0	Nasal_Epithelium, Lung, Testis	3	0.193353	0.632466	wFisher	one	14	3	0	3	3	pc1,pc0,pc2	0.566881	0.371808	0.842995	0.0569108	0.321393	0.243027	0.233581	0.39993	0.721298	0.673981	0.368799	0.00627193	0.63111	0.557999
ENSG00000170776	AKAP13	0	Nasal_Epithelium, Whole_Blood_GS, Monocytes_MESA, Adipose_Subcutaneous, Artery_Tibial, Brain_Caudate_basal_ganglia, Brain_Cortex, Brain_Frontal_Cortex_BA9, Brain_Hippocampus, Breast_Mammary_Tissue, Cells_Cultured_fibroblasts, Colon_Sigmoid, Colon_Transverse, Esophagus_Gastroesophageal_Junction, Esophagus_Muscularis, Heart_Atrial_Appendage, Heart_Left_Ventricle, Kidney_Cortex, Lung, Muscle_Skeletal, Nerve_Tibial, Skin_Sun_Exposed_Lower_leg, Spleen, Testis, Thyroid, Whole_Blood	26	0.193536	0.632466	wFisher	one	14	26	0	26	26	pc9,pc14,pc20,pc1,pc3,pc10,pc11,pc7,pc16,pc4,pc22,pc5	0.574523	0.62543	0.0614396	0.717479	0.255184	0.304512	0.327344	0.115914	0.0217024	0.97726	0.768587	0.965502	0.299298	0.424461
ENSG00000245532	NEAT1	0	Whole_Blood_GS, Adipose_Subcutaneous, Adipose_Visceral_Omentum, Adrenal_Gland, Artery_Aorta, Artery_Coronary, Artery_Tibial, Brain_Amygdala, Brain_Anterior_cingulate_cortex_BA24, Brain_Caudate_basal_ganglia, Brain_Cerebellar_Hemisphere, Brain_Cerebellum, Brain_Cortex, Brain_Frontal_Cortex_BA9, Brain_Hippocampus, Brain_Hypothalamus, Brain_Nucleus_accumbens_basal_ganglia, basal_ganglia, Brain_Spinal_cord_cervical_c-1, Brain_Substantia_nigra, Breast_Mammary_Tissue, Cells_Cultured_fibroblasts, Colon_Sigmoid, Colon_Transverse, Esophagus_Gastroesophageal_Junction, Esophagus_Mucosa, Esophagus_Muscularis, Heart_Atrial_Appendage, Heart_Left_Ventricle, Liver, Lung, Minor_Salivary_Gland, Muscle_Skeletal, Nerve_Tibial, Ovary, Pancreas, Pituitary, Prostate, Skin_Not_Sun_Exposed_Suprapubic, Skin_Sun_Exposed_Lower_leg, Small_Intestine_Terminal_Ileum, Spleen, Stomach, Testis, Thyroid, Uterus, Vagina, Whole_Blood	48	0.193519	0.632466	wFisher	one	14	48	0	48	48	pc0	0.576028	0.420072	0.04364	0.0241954	0.345694	0.465072	0.738457	0.532356	0.152478	0.970144	0.937624	0.103933	0.366009	0.845278
ENSG00000136895	GARNL3	0	CD4T, Nasal_Epithelium, Whole_Blood_GS, Adipose_Subcutaneous, Adipose_Visceral_Omentum, Artery_Aorta, Artery_Tibial, Brain_Hippocampus, Brain_Nucleus_accumbens_basal_ganglia, Cells_Cultured_fibroblasts, Cells_EBV-transformed_lymphocytes, Esophagus_Mucosa, Esophagus_Muscularis, Heart_Left_Ventricle, Liver, Lung, Nerve_Tibial, Prostate, Skin_Sun_Exposed_Lower_leg, Thyroid, Uterus	21	0.193412	0.632466	wFisher	one	14	21	0	21	21	pc9,pc18,pc2,pc7,pc1,pc3,pc8,pc6,pc0,pc17,pc12,pc5	0.622224	0.382314	0.11252	0.90531	0.175818	0.43741	0.573714	0.94612	0.622681	0.151551	0.519163	0.00192294	0.603967	0.994419
ENSG00000204683		0	Pituitary, Testis	2	0.193114	0.632466	wFisher	one	14	2	0	2	2	pc1,pc0	0.658473	0.467559	0.0289527	0.977904	0.711854	0.777331	0.80877	0.285171	0.662467	0.852227	0.608189	0.0212811	0.179293	0.55162
ENSG00000132031	MATN3	0	Nasal_Epithelium, Adipose_Subcutaneous, Adipose_Visceral_Omentum, Adrenal_Gland, Artery_Aorta, Artery_Coronary, Artery_Tibial, Brain_Frontal_Cortex_BA9, Breast_Mammary_Tissue, Colon_Sigmoid, Colon_Transverse, Esophagus_Gastroesophageal_Junction, Esophagus_Mucosa, Esophagus_Muscularis, Heart_Atrial_Appendage, Heart_Left_Ventricle, Lung, Muscle_Skeletal, Nerve_Tibial, Prostate, Skin_Not_Sun_Exposed_Suprapubic, Small_Intestine_Terminal_Ileum, Spleen, Testis, Thyroid	25	0.193667	0.632466	wFisher	one	14	25	0	25	25	pc3,pc4,pc6,pc1	0.683687	0.51723	0.138657	0.859332	0.87251	0.59008	0.0745176	0.0348635	0.232831	0.640385	0.232016	0.727663	0.230577	0.680764
ENSG00000188580	NKAIN2	0	Artery_Tibial, Brain_Cerebellar_Hemisphere, Brain_Cerebellum, Brain_Frontal_Cortex_BA9, Brain_Substantia_nigra, Colon_Sigmoid, Colon_Transverse, Esophagus_Gastroesophageal_Junction, Nerve_Tibial	9	0.193094	0.632466	wFisher	one	14	8.21429	0.425815	8	9	pc7,pc5,pc2,pc0,pc3,pc1,pc8,pc6	0.706898	0.994819	0.0784781	0.36248	0.881059	0.920407	0.456458	0.490085	0.716067	0.0126849	0.345501	0.417456	0.0344721	0.431224
ENSG00000131508	UBE2D2	0	Whole_Blood_GS, Esophagus_Mucosa	2	0.193336	0.632466	wFisher	one	14	2	0	2	2	pc1,pc0	0.709292	0.427616	0.368936	0.00509522	0.151866	0.845634	0.728284	0.106717	0.50247	0.239307	0.97999	0.66561	0.228908	0.918394
ENSG00000168461	RAB31	0	Nasal_Epithelium, Whole_Blood_GS, Artery_Aorta, Artery_Coronary, Artery_Tibial, Cells_EBV-transformed_lymphocytes, Colon_Sigmoid, Esophagus_Mucosa, Esophagus_Muscularis, Ovary, Skin_Not_Sun_Exposed_Suprapubic, Skin_Sun_Exposed_Lower_leg, Thyroid	13	0.193623	0.632466	wFisher	one	14	13	0	13	13	pc2,pc9,pc1,pc4,pc0,pc3,pc5	0.883734	0.225525	0.920346	0.324011	0.536979	0.378336	0.05146	0.076955	0.216124	0.650755	0.686242	0.0368257	0.688994	0.667979
ENSG00000115415	STAT1	0	Artery_Coronary, Artery_Tibial, Breast_Mammary_Tissue, Cells_Cultured_fibroblasts, Esophagus_Muscularis, Minor_Salivary_Gland, Pancreas, Skin_Not_Sun_Exposed_Suprapubic	8	0.193838	0.632536	wFisher	one	14	8	0	8	8	pc4,pc1,pc2,pc7,pc6,pc0,pc3,pc5	0.0119181	0.0533289	0.216624	0.771428	0.659751	0.51755	0.51152	0.997667	0.251737	0.891103	0.21241	0.0511748	0.791653	0.733593
ENSG00000109084	TMEM97	0	CD4T, Whole_Blood_GS, Adipose_Subcutaneous, Adipose_Visceral_Omentum, Artery_Aorta, Artery_Tibial, Brain_Caudate_basal_ganglia, Brain_Nucleus_accumbens_basal_ganglia, basal_ganglia, Brain_Spinal_cord_cervical_c-1, Breast_Mammary_Tissue, Cells_Cultured_fibroblasts, Colon_Sigmoid, Esophagus_Gastroesophageal_Junction, Esophagus_Muscularis, Heart_Atrial_Appendage, Heart_Left_Ventricle, Muscle_Skeletal, Pituitary, Testis, Thyroid, Whole_Blood	22	0.1939	0.632635	wFisher	one	14	22	0	22	22	pc2,pc5,pc0,pc4,pc3,pc1	0.1019	0.355618	0.347749	0.321518	0.227543	0.870045	0.196223	0.863911	0.22508	0.358644	0.0109716	0.564551	0.712687	0.30887
ENSG00000105321	CCDC9	0	Whole_Blood_GS, Adipose_Subcutaneous, Adipose_Visceral_Omentum, Artery_Tibial, Brain_Cerebellum, Brain_Cortex, Breast_Mammary_Tissue, Cells_Cultured_fibroblasts, Colon_Transverse, Esophagus_Mucosa, Esophagus_Muscularis, Nerve_Tibial, Spleen, Testis, Whole_Blood	15	0.194033	0.632963	wFisher	one	14	15	0	15	15	pc3,pc1,pc4,pc0,pc2	0.463328	0.548097	0.590779	0.544302	0.390922	0.629307	0.534664	0.0263479	0.358946	0.33426	0.475933	0.61698	0.0604496	0.733793
ENSG00000283458		0	Brain_Caudate_basal_ganglia, Brain_Hippocampus, Brain_Hypothalamus, Brain_Nucleus_accumbens_basal_ganglia, Brain_Substantia_nigra	5	0.194144	0.633021	wFisher	one	14	5	0	5	5	pc4,pc2,pc0,pc1,pc3	0.0188975	0.536734	0.0897628	0.998825	0.39225	0.891563	0.871452	0.228924	0.0266622	0.300119	0.929447	0.863192	0.824587	0.917947
ENSG00000274560		0	Brain_Amygdala, Brain_Cerebellar_Hemisphere, Brain_Nucleus_accumbens_basal_ganglia, Colon_Transverse, Muscle_Skeletal, Prostate, Testis, Thyroid	8	0.194101	0.633021	wFisher	one	14	8	0	8	8	pc4,pc0,pc2,pc1,pc5	0.239454	0.247009	0.0546724	0.535348	0.406782	0.10046	0.058774	0.775181	0.430105	0.2756	0.784678	0.0442657	0.813464	0.443573
ENSG00000115159	GPD2	0	Nasal_Epithelium, Whole_Blood_GS, Monocytes_MESA, Adipose_Subcutaneous, Adipose_Visceral_Omentum, Artery_Coronary, Artery_Tibial, Brain_Anterior_cingulate_cortex_BA24, Cells_Cultured_fibroblasts, Colon_Transverse, Esophagus_Gastroesophageal_Junction, Esophagus_Mucosa, Kidney_Cortex, Lung, Nerve_Tibial, Thyroid, Whole_Blood	17	0.194147	0.633021	wFisher	one	14	17	0	17	17	pc2,pc1,pc8,pc7,pc3,pc9,pc5,pc0	0.374846	0.137239	0.144859	0.669324	0.158122	0.766722	0.980525	0.449013	0.152795	0.424623	0.0426819	0.956782	0.178707	0.917986
ENSG00000229694		0	Adipose_Subcutaneous, Adipose_Visceral_Omentum, Adrenal_Gland, Brain_Amygdala, Brain_Anterior_cingulate_cortex_BA24, Brain_Caudate_basal_ganglia, Brain_Cerebellar_Hemisphere, Brain_Cerebellum, Brain_Cortex, Brain_Nucleus_accumbens_basal_ganglia, basal_ganglia, Breast_Mammary_Tissue, Cells_Cultured_fibroblasts, Colon_Sigmoid, Colon_Transverse, Esophagus_Gastroesophageal_Junction, Kidney_Cortex, Lung, Muscle_Skeletal, Nerve_Tibial, Ovary, Prostate, Thyroid, Vagina	24	0.194498	0.633049	wFisher	one	14	24	0	24	24	pc10,pc9,pc1,pc5,pc14,pc12,pc2,pc3,pc6,pc4	0.00607892	0.422952	0.710947	0.456104	0.264564	0.188946	0.0244184	0.661472	0.743637	0.77189	0.197624	0.472942	0.694758	0.510308
ENSG00000153162	BMP6	0	Nerve_Tibial, Prostate, Whole_Blood	3	0.194332	0.633049	wFisher	one	14	3	0	3	3	pc0,pc2,pc1	0.0305385	0.324825	0.644616	0.411197	0.968625	0.0963934	0.0446435	0.856999	0.39155	0.45776	0.799489	0.488133	0.0231925	0.312161
ENSG00000103091	WDR59	0	Nasal_Epithelium, Brain_Cerebellar_Hemisphere, Brain_Cerebellum, Brain_Spinal_cord_cervical_c-1, Breast_Mammary_Tissue, Colon_Sigmoid, Heart_Atrial_Appendage, Heart_Left_Ventricle, Muscle_Skeletal, Nerve_Tibial, Pancreas, Pituitary, Skin_Not_Sun_Exposed_Suprapubic, Skin_Sun_Exposed_Lower_leg, Thyroid, Whole_Blood	16	0.194199	0.633049	wFisher	one	14	16	0	16	16	pc7,pc10,pc5,pc0,pc6,pc9,pc2,pc1,pc12	0.0347886	0.512399	0.915097	0.0895519	0.602198	0.631168	0.824854	0.0438116	0.886378	0.35074	0.281396	0.533012	0.713317	0.139705
ENSG00000091010	POU4F3	0	Skin_Not_Sun_Exposed_Suprapubic, Testis	2	0.194259	0.633049	wFisher	one	14	2	0	2	2	pc1,pc0	0.0356787	0.612973	0.842368	0.834543	0.210976	0.366832	0.844097	0.0659314	0.822639	0.844622	0.849073	0.0767975	0.443809	0.819158
ENSG00000188211	NCR3LG1	0	Nasal_Epithelium, Adipose_Subcutaneous, Adipose_Visceral_Omentum, Artery_Aorta, Artery_Tibial, Brain_Cerebellum, Breast_Mammary_Tissue, Cells_Cultured_fibroblasts, Colon_Sigmoid, Colon_Transverse, Esophagus_Gastroesophageal_Junction, Esophagus_Mucosa, Esophagus_Muscularis, Heart_Atrial_Appendage, Heart_Left_Ventricle, Lung, Muscle_Skeletal, Nerve_Tibial, Skin_Not_Sun_Exposed_Suprapubic, Skin_Sun_Exposed_Lower_leg, Testis, Thyroid, Vagina	23	0.194501	0.633049	wFisher	one	14	23	0	23	23	pc6,pc1,pc3,pc7,pc0,pc4,pc5	0.100424	0.769996	0.129196	0.118893	0.547145	0.0311101	0.0184009	0.836455	0.58729	0.924396	0.457452	0.566361	0.150118	0.542854
ENSG00000276768		0	Brain_Caudate_basal_ganglia, Brain_Cerebellar_Hemisphere, Brain_Cerebellum, Breast_Mammary_Tissue, Skin_Not_Sun_Exposed_Suprapubic	5	0.194495	0.633049	wFisher	one	14	5	0	5	5	pc4,pc3,pc0,pc2,pc1	0.121681	0.230965	0.989073	0.976866	0.728088	0.564381	0.474333	0.149301	0.669726	0.882453	0.168127	0.158113	0.111526	0.31417
ENSG00000243566	UPK3B	0	CD4T, Nasal_Epithelium, Whole_Blood_GS, Adipose_Subcutaneous, Adipose_Visceral_Omentum, Adrenal_Gland, Artery_Aorta, Artery_Coronary, Artery_Tibial, Brain_Amygdala, Brain_Anterior_cingulate_cortex_BA24, Brain_Caudate_basal_ganglia, Brain_Cerebellar_Hemisphere, Brain_Cerebellum, Brain_Cortex, Brain_Frontal_Cortex_BA9, Brain_Hippocampus, Brain_Hypothalamus, Brain_Nucleus_accumbens_basal_ganglia, basal_ganglia, Brain_Spinal_cord_cervical_c-1, Brain_Substantia_nigra, Breast_Mammary_Tissue, Cells_Cultured_fibroblasts, Cells_EBV-transformed_lymphocytes, Colon_Sigmoid, Colon_Transverse, Esophagus_Gastroesophageal_Junction, Esophagus_Mucosa, Esophagus_Muscularis, Heart_Atrial_Appendage, Heart_Left_Ventricle, Liver, Lung, Minor_Salivary_Gland, Muscle_Skeletal, Nerve_Tibial, Pancreas, Pituitary, Prostate, Skin_Not_Sun_Exposed_Suprapubic, Skin_Sun_Exposed_Lower_leg, Small_Intestine_Terminal_Ileum, Spleen, Stomach, Testis, Thyroid, Uterus, Vagina, Whole_Blood	50	0.194372	0.633049	wFisher	one	14	50	0	50	50	pc4,pc3,pc1,pc6,pc2,pc0	0.188074	0.550863	0.337253	0.179397	0.613747	0.269002	0.107562	0.938651	0.139993	0.0675459	0.419655	0.811757	0.0300971	0.275474
ENSG00000226476	LINC01748	0	Brain_Cerebellar_Hemisphere, Brain_Cerebellum, basal_ganglia, Brain_Spinal_cord_cervical_c-1, Heart_Atrial_Appendage, Nerve_Tibial, Prostate, Skin_Sun_Exposed_Lower_leg, Testis, Thyroid	10	0.194392	0.633049	wFisher	one	14	10	0	10	10	pc3,pc1,pc5,pc7,pc2,pc4,pc8,pc6	0.220987	0.65924	0.136358	0.288293	0.383285	0.320573	0.720357	0.0331875	0.412472	0.499996	0.422555	0.759257	0.714546	0.0726004
ENSG00000113318	MSH3	0	CD4T, Nasal_Epithelium, Whole_Blood_GS, Monocytes_MESA, Adipose_Subcutaneous, Adipose_Visceral_Omentum, Adrenal_Gland, Artery_Aorta, Artery_Coronary, Artery_Tibial, Brain_Amygdala, Brain_Cerebellar_Hemisphere, Brain_Cerebellum, Brain_Cortex, Brain_Frontal_Cortex_BA9, Brain_Hippocampus, Brain_Hypothalamus, Brain_Nucleus_accumbens_basal_ganglia, basal_ganglia, Brain_Spinal_cord_cervical_c-1, Breast_Mammary_Tissue, Cells_Cultured_fibroblasts, Cells_EBV-transformed_lymphocytes, Colon_Sigmoid, Colon_Transverse, Esophagus_Gastroesophageal_Junction, Esophagus_Mucosa, Esophagus_Muscularis, Heart_Atrial_Appendage, Heart_Left_Ventricle, Kidney_Cortex, Liver, Lung, Minor_Salivary_Gland, Muscle_Skeletal, Nerve_Tibial, Ovary, Pancreas, Pituitary, Prostate, Skin_Not_Sun_Exposed_Suprapubic, Skin_Sun_Exposed_Lower_leg, Small_Intestine_Terminal_Ileum, Spleen, Stomach, Thyroid, Uterus, Vagina, Whole_Blood	49	0.194479	0.633049	wFisher	one	14	49	0	49	49	pc5,pc4,pc0,pc6,pc3,pc1	0.686661	0.290056	0.488947	0.00218145	0.177113	0.0903824	0.502526	0.430602	0.564805	0.576209	0.155926	0.422192	0.888937	0.164847
ENSG00000231023	LINC00326	0	Brain_Anterior_cingulate_cortex_BA24, Brain_Cortex, Brain_Frontal_Cortex_BA9, Brain_Spinal_cord_cervical_c-1	4	0.194509	0.633049	wFisher	one	14	4	0	4	4	pc0,pc1,pc2	0.9424	0.28093	0.0906427	0.00350585	0.167312	0.0511037	0.154203	0.384131	0.441844	0.883184	0.332735	0.648896	0.872068	0.78605
ENSG00000167785	ZNF558	0	CD4T, Nasal_Epithelium, Whole_Blood_GS, Monocytes_MESA, Adipose_Subcutaneous, Adipose_Visceral_Omentum, Adrenal_Gland, Artery_Aorta, Artery_Coronary, Artery_Tibial, Brain_Cortex, Cells_Cultured_fibroblasts, Colon_Transverse, Esophagus_Gastroesophageal_Junction, Esophagus_Mucosa, Esophagus_Muscularis, Lung, Nerve_Tibial, Pancreas, Prostate, Skin_Not_Sun_Exposed_Suprapubic, Skin_Sun_Exposed_Lower_leg, Small_Intestine_Terminal_Ileum, Spleen, Stomach, Testis, Thyroid, Whole_Blood	28	0.194241	0.633049	wFisher	one	14	28	0	28	28	pc1,pc4,pc8,pc0,pc5,pc9	0.995872	0.977587	0.215845	0.121413	0.784912	0.6819	0.355425	0.145964	0.401348	0.412165	0.0366304	0.144085	0.34127	0.731502
ENSG00000187045	TMPRSS6	0	Whole_Blood_GS, Artery_Coronary, Brain_Nucleus_accumbens_basal_ganglia, Esophagus_Mucosa, Lung, Skin_Not_Sun_Exposed_Suprapubic, Skin_Sun_Exposed_Lower_leg, Stomach, Testis	9	0.194636	0.633356	wFisher	one	14	9	0	9	9	pc2,pc8,pc6,pc5,pc4,pc0	0.724672	0.548271	0.302099	0.714404	0.137291	0.404749	0.0639872	0.233379	0.0988587	0.929818	0.660241	0.449816	0.142048	0.438942
ENSG00000116670	MAD2L2	0	Whole_Blood_GS, Brain_Cerebellum, Cells_EBV-transformed_lymphocytes, Liver, Nerve_Tibial, Testis	6	0.194854	0.633733	wFisher	one	14	6	0	6	6	pc3,pc4,pc0,pc1,pc2,pc5	0.00313833	0.665968	0.985049	0.522445	0.745996	0.638525	0.0746024	0.852626	0.326087	0.218229	0.102554	0.408285	0.480161	0.590067
ENSG00000234810		0	Brain_Spinal_cord_cervical_c-1, Breast_Mammary_Tissue, Cells_Cultured_fibroblasts, Nerve_Tibial, Skin_Not_Sun_Exposed_Suprapubic	5	0.194913	0.633733	wFisher	one	14	5	0	5	5	pc1,pc2,pc4,pc0,pc3	0.0260854	0.666322	0.0873452	0.734076	0.29978	0.122266	0.751965	0.40017	0.198528	0.587221	0.997778	0.87301	0.0858805	0.503149
ENSG00000185585	OLFML2A	0	Nasal_Epithelium, Whole_Blood_GS, Adipose_Subcutaneous, Adipose_Visceral_Omentum, Brain_Anterior_cingulate_cortex_BA24, Brain_Caudate_basal_ganglia, Brain_Cortex, Brain_Frontal_Cortex_BA9, Brain_Nucleus_accumbens_basal_ganglia, basal_ganglia, Breast_Mammary_Tissue, Cells_Cultured_fibroblasts, Esophagus_Gastroesophageal_Junction, Esophagus_Muscularis, Heart_Atrial_Appendage, Heart_Left_Ventricle, Minor_Salivary_Gland, Muscle_Skeletal, Pancreas, Prostate, Spleen, Stomach, Uterus	23	0.19486	0.633733	wFisher	one	14	23	0	23	23	pc14,pc13,pc4,pc12,pc3,pc1,pc5,pc18,pc11	0.120081	0.220342	0.761675	0.952043	0.0821337	0.908078	0.470029	0.23796	0.238639	0.651764	0.807552	0.586635	0.0583373	0.963941
ENSG00000232233	LINC02043	0	Brain_Cerebellum, Minor_Salivary_Gland, Skin_Not_Sun_Exposed_Suprapubic, Spleen	4	0.194879	0.633733	wFisher	one	14	4	0	4	4	pc0,pc2,pc1,pc3	0.189088	0.721377	0.220386	0.535047	0.837256	0.168894	0.368091	0.250474	0.564564	0.228774	0.258934	0.0170097	0.849728	0.406712
ENSG00000141337	ARSG	0	CD4T, Nasal_Epithelium, Whole_Blood_GS, Monocytes_MESA, Adipose_Subcutaneous, Adrenal_Gland, Artery_Aorta, Artery_Coronary, Artery_Tibial, Brain_Cerebellar_Hemisphere, Cells_Cultured_fibroblasts, Colon_Sigmoid, Esophagus_Gastroesophageal_Junction, Esophagus_Muscularis, Nerve_Tibial, Pancreas, Pituitary, Skin_Not_Sun_Exposed_Suprapubic, Small_Intestine_Terminal_Ileum, Thyroid, Uterus	21	0.194912	0.633733	wFisher	one	14	21	0	21	21	pc9,pc5,pc2,pc7,pc10,pc11,pc12,pc1,pc4	0.269537	0.0274287	0.251841	0.535795	0.232325	0.321414	0.436551	0.434683	0.667516	0.976115	0.0461206	0.403885	0.366067	0.978829
ENSG00000197563	PIGN	0	CD4T, Nasal_Epithelium, Whole_Blood_GS, Monocytes_MESA, Adipose_Subcutaneous, Adipose_Visceral_Omentum, Adrenal_Gland, Artery_Aorta, Artery_Coronary, Artery_Tibial, Brain_Amygdala, Brain_Anterior_cingulate_cortex_BA24, Brain_Caudate_basal_ganglia, Brain_Cerebellum, Brain_Cortex, Brain_Frontal_Cortex_BA9, Brain_Hippocampus, Brain_Hypothalamus, basal_ganglia, Brain_Spinal_cord_cervical_c-1, Brain_Substantia_nigra, Breast_Mammary_Tissue, Cells_Cultured_fibroblasts, Cells_EBV-transformed_lymphocytes, Colon_Sigmoid, Colon_Transverse, Esophagus_Gastroesophageal_Junction, Esophagus_Mucosa, Esophagus_Muscularis, Heart_Atrial_Appendage, Heart_Left_Ventricle, Lung, Minor_Salivary_Gland, Muscle_Skeletal, Nerve_Tibial, Ovary, Pancreas, Pituitary, Prostate, Skin_Not_Sun_Exposed_Suprapubic, Skin_Sun_Exposed_Lower_leg, Small_Intestine_Terminal_Ileum, Spleen, Stomach, Testis, Thyroid, Vagina, Whole_Blood	48	0.194989	0.633822	wFisher	one	14	48	0	48	48	pc3,pc1,pc0,pc5,pc2	0.127177	0.298882	0.0751158	0.0792797	0.589656	0.589113	0.871347	0.652184	0.0251407	0.201058	0.139704	0.582955	0.991383	0.786258
ENSG00000151014	NOCT	0	Colon_Sigmoid, Liver, Prostate, Whole_Blood	4	0.195049	0.633822	wFisher	one	14	4	0	4	4	pc2,pc1,pc0,pc3	0.249719	0.0862185	0.0492925	0.236335	0.81904	0.0049693	0.706388	0.700393	0.575381	0.227003	0.263418	0.201937	0.675044	0.923647
ENSG00000132563	REEP2	0	Nasal_Epithelium, Adipose_Subcutaneous, Adipose_Visceral_Omentum, Artery_Aorta, Artery_Tibial, Brain_Amygdala, Brain_Cerebellum, Brain_Cortex, Cells_Cultured_fibroblasts, Colon_Sigmoid, Esophagus_Gastroesophageal_Junction, Esophagus_Muscularis, Heart_Atrial_Appendage, Heart_Left_Ventricle, Lung, Nerve_Tibial, Ovary, Prostate, Skin_Sun_Exposed_Lower_leg	19	0.195069	0.633822	wFisher	one	14	19	0	19	19	pc0,pc1,pc4,pc2,pc7,pc5,pc3	0.763669	0.973201	0.248701	0.415331	0.532013	0.769314	0.342285	0.090551	0.273789	0.00860599	0.593492	0.927418	0.361507	0.0915542
ENSG00000168060	NAALADL1	0	CD4T, Nasal_Epithelium, Whole_Blood_GS, Monocytes_MESA, Adipose_Subcutaneous, Adipose_Visceral_Omentum, Artery_Aorta, Artery_Tibial, Brain_Spinal_cord_cervical_c-1, Cells_Cultured_fibroblasts, Colon_Sigmoid, Esophagus_Gastroesophageal_Junction, Esophagus_Mucosa, Esophagus_Muscularis, Skin_Not_Sun_Exposed_Suprapubic, Skin_Sun_Exposed_Lower_leg, Whole_Blood	17	0.195029	0.633822	wFisher	one	14	17	0	17	17	pc6,pc7,pc2,pc1,pc4,pc5,pc3,pc0	0.85882	0.591233	0.15064	0.736448	0.493564	0.206837	0.667407	0.00884498	0.474294	0.401502	0.677215	0.173569	0.655609	0.354289
ENSG00000169894	MUC3A	0	Artery_Aorta, Liver, Spleen	3	0.195118	0.633832	wFisher	one	14	3	0	3	3	pc1,pc0,pc2	0.327918	0.20359	0.982726	0.911737	0.185275	0.314387	0.376159	0.0162543	0.260081	0.560882	0.248786	0.61552	0.606644	0.726068
ENSG00000158955	WNT9B	0	Artery_Coronary, Brain_Cerebellum, Esophagus_Muscularis, Heart_Atrial_Appendage, Heart_Left_Ventricle, Liver, Skin_Not_Sun_Exposed_Suprapubic, Thyroid	8	0.195137	0.633832	wFisher	one	14	8	0	8	8	pc5,pc3,pc7,pc6,pc2,pc4,pc0,pc1	0.626674	0.446988	0.391254	0.980814	0.700641	0.269763	0.12038	0.23601	0.0688961	0.110145	0.411862	0.301356	0.155073	0.726282
ENSG00000150768	DLAT	0	CD4T, Nasal_Epithelium, Whole_Blood_GS, Monocytes_MESA, Adipose_Subcutaneous, Artery_Aorta, Cells_Cultured_fibroblasts, Esophagus_Mucosa, Muscle_Skeletal, Skin_Sun_Exposed_Lower_leg, Stomach	11	0.195669	0.63396	wFisher	one	14	11	0	11	11	pc7,pc1,pc3,pc8,pc9,pc4,pc6,pc0	0.001528	0.100474	0.199149	0.7213	0.89427	0.329889	0.192969	0.324423	0.888846	0.52874	0.273049	0.939772	0.686703	0.653662
ENSG00000110011	DNAJC4	0	CD4T, Whole_Blood_GS, Brain_Cerebellar_Hemisphere, Brain_Hippocampus, Brain_Nucleus_accumbens_basal_ganglia, Colon_Sigmoid, Esophagus_Mucosa, Heart_Atrial_Appendage, Ovary, Skin_Sun_Exposed_Lower_leg, Testis, Thyroid, Whole_Blood	13	0.19601	0.63396	wFisher	one	14	13	0	13	13	pc0,pc4,pc6,pc8,pc3,pc1,pc7	0.00568871	0.526937	0.954537	0.0616021	0.511751	0.382263	0.209525	0.140207	0.67429	0.180623	0.93072	0.932354	0.351077	0.863054
ENSG00000125779	PANK2	0	Nasal_Epithelium, Adipose_Subcutaneous, Artery_Aorta, Artery_Tibial, Brain_Hypothalamus, Cells_Cultured_fibroblasts, Esophagus_Gastroesophageal_Junction, Esophagus_Mucosa, Esophagus_Muscularis, Heart_Left_Ventricle, Lung, Muscle_Skeletal, Skin_Not_Sun_Exposed_Suprapubic, Skin_Sun_Exposed_Lower_leg, Stomach, Thyroid	16	0.19547	0.63396	wFisher	one	14	16	0	16	16	pc8,pc2,pc5,pc6,pc1,pc3,pc4,pc7	0.0127122	0.745342	0.374585	0.109744	0.686802	0.815194	0.39712	0.617536	0.635366	0.456725	0.33384	0.597259	0.114764	0.120212
ENSG00000088926	F11	0	Artery_Aorta, Artery_Tibial, Brain_Anterior_cingulate_cortex_BA24, Brain_Caudate_basal_ganglia, Brain_Cortex, Brain_Frontal_Cortex_BA9, Brain_Nucleus_accumbens_basal_ganglia, basal_ganglia, Colon_Sigmoid, Colon_Transverse, Esophagus_Gastroesophageal_Junction, Esophagus_Muscularis, Lung, Nerve_Tibial, Pituitary, Small_Intestine_Terminal_Ileum	16	0.196033	0.63396	wFisher	one	14	16	0	16	16	pc7,pc3,pc6,pc11,pc1,pc4,pc2,pc9,pc10	0.0201999	0.803197	0.335319	0.615952	0.127216	0.0571833	0.507769	0.925613	0.531887	0.10623	0.106093	0.779029	0.313709	0.223054
ENSG00000196805	SPRR2B	0	Adipose_Visceral_Omentum, Esophagus_Mucosa, Ovary, Skin_Not_Sun_Exposed_Suprapubic, Skin_Sun_Exposed_Lower_leg, Testis	6	0.19531	0.63396	wFisher	one	14	6	0	6	6	pc4,pc5,pc3,pc1,pc2,pc0	0.0257433	0.960998	0.609052	0.583504	0.593061	0.2159	0.788748	0.180271	0.765056	0.256849	0.0718172	0.137472	0.812288	0.421213
ENSG00000148204	CRB2	0	Whole_Blood_GS, Colon_Sigmoid, Esophagus_Muscularis, Heart_Atrial_Appendage, Nerve_Tibial, Thyroid, Whole_Blood	7	0.195708	0.63396	wFisher	one	14	7	0	7	7	pc1,pc6,pc4,pc3,pc5	0.0466775	0.0451713	0.125257	0.367088	0.953474	0.187936	0.893286	0.554958	0.655289	0.0532005	0.957125	0.81556	0.0796411	0.390406
ENSG00000143450	OAZ3	0	CD4T, Nasal_Epithelium, Whole_Blood_GS, Brain_Cerebellar_Hemisphere, Brain_Cerebellum, Liver, Pituitary, Thyroid	8	0.195562	0.63396	wFisher	one	14	8	0	8	8	pc2,pc4,pc6,pc3,pc1,pc5	0.0723271	0.760471	0.527436	0.621391	0.116753	0.167865	0.676725	0.0970081	0.164948	0.122912	0.866633	0.65027	0.44513	0.795934
ENSG00000058866	DGKG	0	Nasal_Epithelium, Artery_Tibial, Brain_Cerebellar_Hemisphere, Brain_Hippocampus, Heart_Atrial_Appendage, Heart_Left_Ventricle, Muscle_Skeletal, Skin_Sun_Exposed_Lower_leg	8	0.195415	0.63396	wFisher	one	14	8	0	8	8	pc3,pc2,pc0,pc1,pc6,pc4,pc5,pc7	0.0771057	0.956973	0.517569	0.052434	0.264212	0.134884	0.69844	0.486804	0.17149	0.833413	0.830209	0.545013	0.0942287	0.187959
ENSG00000167183	PRR15L	0	Nasal_Epithelium, Artery_Coronary, Artery_Tibial, Brain_Cerebellum, Cells_Cultured_fibroblasts, Esophagus_Mucosa, Kidney_Cortex, Lung, Muscle_Skeletal, Nerve_Tibial, Ovary, Pancreas, Testis, Thyroid	14	0.196051	0.63396	wFisher	one	14	14	0	14	14	pc8,pc5,pc2,pc10,pc6,pc11,pc1,pc9	0.0789212	0.355013	0.0468496	0.41631	0.239513	0.532033	0.609938	0.244675	0.227716	0.860091	0.403463	0.470895	0.564549	0.759332
ENSG00000183840	GPR39	0	Nasal_Epithelium, Adipose_Subcutaneous, Brain_Anterior_cingulate_cortex_BA24, Brain_Cerebellar_Hemisphere, Brain_Cerebellum, Esophagus_Mucosa, Nerve_Tibial, Pituitary, Stomach, Thyroid, Vagina	11	0.195946	0.63396	wFisher	one	14	11	0	11	11	pc10,pc5,pc6,pc2,pc1,pc8,pc0,pc3,pc7	0.0980977	0.456221	0.383664	0.739968	0.127196	0.872565	0.208147	0.762596	0.310715	0.100019	0.255297	0.136902	0.424498	0.848018
ENSG00000137942	FNBP1L	0	CD4T, Artery_Aorta, Artery_Tibial, Brain_Cerebellum, Cells_Cultured_fibroblasts, Esophagus_Mucosa, Heart_Atrial_Appendage, Muscle_Skeletal, Pituitary, Thyroid, Whole_Blood	11	0.195303	0.63396	wFisher	one	14	11	0	11	11	pc6,pc4,pc0,pc1,pc3,pc2	0.103493	0.866364	0.00761998	0.571211	0.215759	0.151478	0.445618	0.708759	0.803274	0.20484	0.0903586	0.431704	0.937601	0.42607
ENSG00000106006	HOXA6	0	Adipose_Subcutaneous, Breast_Mammary_Tissue, Muscle_Skeletal, Prostate, Skin_Not_Sun_Exposed_Suprapubic, Skin_Sun_Exposed_Lower_leg	6	0.19536	0.63396	wFisher	one	14	6	0	6	6	pc0,pc3,pc2,pc1,pc4,pc5	0.133399	0.793846	0.184095	0.111576	0.741901	0.745591	0.400749	0.519306	0.104585	0.0750103	0.973846	0.0832272	0.506904	0.838762
ENSG00000197472	ZNF695	0	Brain_Anterior_cingulate_cortex_BA24, Brain_Cerebellum, Cells_Cultured_fibroblasts, Esophagus_Mucosa, Testis, Whole_Blood	6	0.195413	0.63396	wFisher	one	14	6	0	6	6	pc1,pc3,pc2,pc0,pc5,pc4	0.165094	0.163889	0.0255385	0.984376	0.82729	0.384545	0.22963	0.428602	0.192641	0.976656	0.669854	0.124036	0.486829	0.780687
ENSG00000105705	SUGP1	0	Nasal_Epithelium, Brain_Cortex, Brain_Hippocampus, Cells_Cultured_fibroblasts, Heart_Left_Ventricle, Muscle_Skeletal, Small_Intestine_Terminal_Ileum, Thyroid	8	0.196111	0.63396	wFisher	one	14	8	0	8	8	pc7,pc0,pc3,pc5,pc6,pc4,pc2	0.212291	0.044475	0.19524	0.381534	0.484844	0.53542	0.414695	0.264104	0.611694	0.545353	0.244258	0.233907	0.331114	0.516728
ENSG00000204278	TMEM235	0	Brain_Amygdala, Brain_Caudate_basal_ganglia, Brain_Cerebellar_Hemisphere, Brain_Cerebellum, Brain_Cortex, Brain_Frontal_Cortex_BA9, Brain_Hippocampus, basal_ganglia, Lung, Spleen, Thyroid	11	0.195507	0.63396	wFisher	one	14	11	0	11	11	pc4,pc1,pc3,pc6,pc5,pc8,pc7,pc0	0.364005	0.45247	0.125024	0.0354641	0.164745	0.555012	0.663296	0.244618	0.589262	0.570895	0.190683	0.490325	0.431622	0.322236
ENSG00000175229	GAL3ST3	0	Brain_Cerebellar_Hemisphere, Brain_Frontal_Cortex_BA9, Cells_Cultured_fibroblasts, Esophagus_Muscularis, Heart_Left_Ventricle, Pancreas, Pituitary	7	0.19594	0.63396	wFisher	one	14	7	0	7	7	pc2,pc0,pc6,pc5,pc3,pc4,pc1	0.407947	0.613854	0.911898	0.327968	0.810522	0.500163	0.134674	0.0531819	0.429913	0.0567208	0.0949154	0.406974	0.902686	0.165518
ENSG00000178445	GLDC	0	CD4T, Whole_Blood_GS, Adipose_Visceral_Omentum, Brain_Cerebellar_Hemisphere, Brain_Cerebellum, basal_ganglia, Colon_Transverse, Esophagus_Gastroesophageal_Junction, Esophagus_Mucosa, Esophagus_Muscularis, Liver, Lung, Muscle_Skeletal, Nerve_Tibial, Ovary, Prostate, Stomach, Thyroid, Whole_Blood	19	0.195251	0.63396	wFisher	one	14	19	0	19	19	pc12,pc11,pc7,pc9,pc6,pc0,pc4	0.46393	0.692883	0.648939	0.895637	0.140124	0.191894	0.300771	0.703963	0.0859018	0.841438	0.136645	0.0300425	0.808362	0.153746
ENSG00000272049		0	CD4T, Whole_Blood_GS, Adipose_Subcutaneous, Adrenal_Gland, Artery_Aorta, Brain_Anterior_cingulate_cortex_BA24, Brain_Caudate_basal_ganglia, Brain_Cerebellar_Hemisphere, Brain_Cerebellum, Brain_Frontal_Cortex_BA9, Brain_Nucleus_accumbens_basal_ganglia, Brain_Substantia_nigra, Colon_Sigmoid, Esophagus_Gastroesophageal_Junction, Esophagus_Muscularis, Heart_Atrial_Appendage, Heart_Left_Ventricle, Lung, Muscle_Skeletal, Nerve_Tibial, Ovary, Pituitary, Thyroid, Uterus	24	0.196089	0.63396	wFisher	one	14	24	0	24	24	pc4,pc5,pc7,pc1,pc6,pc0,pc2	0.494138	0.887186	0.0484404	0.856973	0.421794	0.938104	0.236313	0.266607	0.343767	0.924617	0.121324	0.145109	0.515611	0.348749
ENSG00000153165	RGPD3	0	CD4T, Spleen	2	0.19563	0.63396	wFisher	one	14	2	0	2	2	pc1,pc0	0.50093	0.272176	0.702674	0.0829386	0.0671377	0.38727	0.67582	0.790198	0.666821	0.770738	0.622046	0.0106926	0.702489	0.0709705
ENSG00000119396	RAB14	0	Nasal_Epithelium, Monocytes_MESA, Cells_Cultured_fibroblasts, Esophagus_Gastroesophageal_Junction, Esophagus_Mucosa, Esophagus_Muscularis, Heart_Left_Ventricle, Nerve_Tibial, Pituitary, Skin_Not_Sun_Exposed_Suprapubic, Skin_Sun_Exposed_Lower_leg, Spleen, Thyroid, Vagina	14	0.195984	0.63396	wFisher	one	14	14	0	14	14	pc3,pc4,pc5,pc2,pc8,pc10,pc0,pc6	0.513255	0.446063	0.0919904	0.353052	0.259477	0.710688	0.533387	0.91779	0.773073	0.800609	0.0142566	0.114688	0.144589	0.977044
ENSG00000105341	DMAC2	0	CD4T, Nasal_Epithelium, Whole_Blood_GS, Monocytes_MESA, Adipose_Subcutaneous, Artery_Coronary, Artery_Tibial, Brain_Amygdala, Brain_Anterior_cingulate_cortex_BA24, Brain_Caudate_basal_ganglia, Brain_Cerebellar_Hemisphere, Brain_Cerebellum, Brain_Cortex, Brain_Frontal_Cortex_BA9, Brain_Hypothalamus, Brain_Nucleus_accumbens_basal_ganglia, basal_ganglia, Breast_Mammary_Tissue, Cells_Cultured_fibroblasts, Colon_Transverse, Esophagus_Mucosa, Esophagus_Muscularis, Heart_Atrial_Appendage, Heart_Left_Ventricle, Liver, Muscle_Skeletal, Nerve_Tibial, Pituitary, Skin_Sun_Exposed_Lower_leg, Testis, Thyroid, Whole_Blood	32	0.196045	0.63396	wFisher	one	14	32	0	32	32	pc6,pc8,pc3,pc2,pc1,pc5,pc10,pc4,pc7	0.525387	0.0710993	0.1895	0.659938	0.40484	0.17182	0.155964	0.0298289	0.497014	0.280048	0.439783	0.526773	0.854074	0.641015
ENSG00000224848		0	CD4T, Whole_Blood_GS, Adipose_Subcutaneous, Adipose_Visceral_Omentum, Adrenal_Gland, Artery_Aorta, Artery_Coronary, Artery_Tibial, Brain_Amygdala, Brain_Anterior_cingulate_cortex_BA24, Brain_Caudate_basal_ganglia, Brain_Cerebellar_Hemisphere, Brain_Cerebellum, Brain_Cortex, Brain_Frontal_Cortex_BA9, Brain_Hippocampus, Brain_Hypothalamus, basal_ganglia, Brain_Spinal_cord_cervical_c-1, Brain_Substantia_nigra, Breast_Mammary_Tissue, Cells_Cultured_fibroblasts, Colon_Sigmoid, Colon_Transverse, Esophagus_Gastroesophageal_Junction, Esophagus_Mucosa, Esophagus_Muscularis, Heart_Atrial_Appendage, Heart_Left_Ventricle, Lung, Minor_Salivary_Gland, Muscle_Skeletal, Nerve_Tibial, Ovary, Pancreas, Pituitary, Prostate, Skin_Not_Sun_Exposed_Suprapubic, Skin_Sun_Exposed_Lower_leg, Spleen, Stomach, Testis, Thyroid, Vagina	44	0.196101	0.63396	wFisher	one	14	44	0	44	44	pc1,pc2,pc0	0.527257	0.782411	0.0529047	0.829161	0.516736	0.315414	0.0307421	0.353879	0.505362	0.206374	0.694715	0.39776	0.0889221	0.782579
ENSG00000140795	MYLK3	0	Nasal_Epithelium, Brain_Cortex, Brain_Frontal_Cortex_BA9, Colon_Sigmoid	4	0.195792	0.63396	wFisher	one	14	4	0	4	4	pc3,pc1,pc2,pc0	0.550422	0.038427	0.0154338	0.578911	0.386453	0.932494	0.39186	0.153574	0.425631	0.855219	0.22205	0.913258	0.892864	0.169658
ENSG00000139410	SDSL	0	CD4T, Nasal_Epithelium, Whole_Blood_GS, Monocytes_MESA, Adipose_Subcutaneous, Adipose_Visceral_Omentum, Artery_Aorta, Artery_Tibial, Cells_Cultured_fibroblasts, Cells_EBV-transformed_lymphocytes, Colon_Sigmoid, Esophagus_Gastroesophageal_Junction, Esophagus_Mucosa, Esophagus_Muscularis, Lung, Nerve_Tibial, Pituitary, Skin_Not_Sun_Exposed_Suprapubic, Skin_Sun_Exposed_Lower_leg, Uterus, Whole_Blood	21	0.195971	0.63396	wFisher	one	14	21	0	21	21	pc0,pc2,pc1,pc4,pc3,pc5	0.556057	0.314754	0.0397069	0.524495	0.948345	0.535728	0.1276	0.768047	0.0325127	0.824361	0.620113	0.17376	0.507837	0.0663292
ENSG00000096093	EFHC1	0	CD4T, Nasal_Epithelium, Whole_Blood_GS, Artery_Tibial, Brain_Cortex, basal_ganglia, Cells_Cultured_fibroblasts, Colon_Transverse, Esophagus_Mucosa, Esophagus_Muscularis, Heart_Left_Ventricle, Nerve_Tibial, Skin_Not_Sun_Exposed_Suprapubic, Skin_Sun_Exposed_Lower_leg, Spleen, Thyroid	16	0.19522	0.63396	wFisher	one	14	16	0	16	16	pc7,pc10,pc1,pc12,pc4,pc9,pc5,pc8,pc2,pc6	0.577315	0.63221	0.00118893	0.128075	0.920495	0.87978	0.512653	0.355006	0.747017	0.787122	0.496913	0.235924	0.32992	0.857913
ENSG00000198797	BRINP2	0	Brain_Frontal_Cortex_BA9, Colon_Sigmoid, Esophagus_Gastroesophageal_Junction, Esophagus_Muscularis	4	0.195794	0.63396	wFisher	one	14	4	0	4	4	pc0,pc3,pc2,pc1	0.6173	0.453219	0.106798	0.685497	0.386564	0.209527	0.813136	0.635511	0.378595	0.10233	0.0486946	0.127427	0.929505	0.0500194
ENSG00000156639	ZFAND3	0	CD4T, Adipose_Subcutaneous, Brain_Spinal_cord_cervical_c-1, Ovary, Skin_Not_Sun_Exposed_Suprapubic, Skin_Sun_Exposed_Lower_leg, Testis, Whole_Blood	8	0.195834	0.63396	wFisher	one	14	8	0	8	8	pc2,pc3,pc1,pc7,pc4,pc0	0.78772	0.177724	0.17353	0.289405	0.808191	0.099482	0.274071	0.00822735	0.7722	0.36069	0.817882	0.275393	0.590034	0.902119
ENSG00000067221	STOML1	0	CD4T, Nasal_Epithelium, Whole_Blood_GS, Adipose_Subcutaneous, Adipose_Visceral_Omentum, Artery_Aorta, Artery_Coronary, Artery_Tibial, Brain_Caudate_basal_ganglia, Brain_Cerebellar_Hemisphere, Brain_Cerebellum, Brain_Cortex, Brain_Frontal_Cortex_BA9, Brain_Hippocampus, Brain_Nucleus_accumbens_basal_ganglia, basal_ganglia, Breast_Mammary_Tissue, Cells_Cultured_fibroblasts, Colon_Sigmoid, Colon_Transverse, Esophagus_Gastroesophageal_Junction, Esophagus_Mucosa, Esophagus_Muscularis, Heart_Atrial_Appendage, Heart_Left_Ventricle, Lung, Minor_Salivary_Gland, Muscle_Skeletal, Nerve_Tibial, Pancreas, Pituitary, Prostate, Skin_Not_Sun_Exposed_Suprapubic, Skin_Sun_Exposed_Lower_leg, Small_Intestine_Terminal_Ileum, Spleen, Stomach, Thyroid, Uterus, Vagina, Whole_Blood	41	0.195874	0.63396	wFisher	one	14	41	0	41	41	pc3,pc2,pc1,pc0	0.952888	0.634127	0.729927	0.410916	0.280177	0.0596952	0.969514	0.642819	0.555871	0.306899	0.0222059	0.49143	0.0101846	0.541821
ENSG00000080824	HSP90AA1	0	Whole_Blood_GS, Brain_Cerebellar_Hemisphere, Esophagus_Mucosa, Skin_Sun_Exposed_Lower_leg	4	0.195806	0.63396	wFisher	one	14	4	0	4	4	pc0,pc2,pc1	0.996401	0.612398	0.286248	0.698736	0.597786	0.323833	0.387513	0.247984	0.751707	0.993935	0.00189258	0.33487	0.454879	0.143408
ENSG00000149503	INCENP	0	Nasal_Epithelium, Whole_Blood_GS, Monocytes_MESA, Adipose_Subcutaneous, Adipose_Visceral_Omentum, Artery_Aorta, Artery_Tibial, basal_ganglia, Breast_Mammary_Tissue, Cells_Cultured_fibroblasts, Colon_Sigmoid, Colon_Transverse, Esophagus_Gastroesophageal_Junction, Esophagus_Mucosa, Esophagus_Muscularis, Heart_Atrial_Appendage, Heart_Left_Ventricle, Lung, Muscle_Skeletal, Nerve_Tibial, Ovary, Pituitary, Prostate, Skin_Not_Sun_Exposed_Suprapubic, Skin_Sun_Exposed_Lower_leg, Thyroid, Whole_Blood	27	0.196199	0.634142	wFisher	one	14	27	0	27	27	pc4,pc2,pc0,pc5,pc1,pc7,pc6	0.544725	0.533415	0.837353	0.0528941	0.16815	0.526456	0.911265	0.468829	0.285601	0.129889	0.169341	0.0787914	0.476891	0.376175
ENSG00000109066	TMEM104	0	CD4T, Nasal_Epithelium, Whole_Blood_GS, Artery_Aorta, Artery_Tibial, Brain_Cerebellum, Cells_Cultured_fibroblasts, Liver, Uterus	9	0.196301	0.634263	wFisher	one	14	9	0	9	9	pc8,pc3,pc6,pc5,pc0,pc7,pc1,pc2	0.0372638	0.872839	0.341616	0.942902	0.0729968	0.751285	0.0385738	0.380251	0.592791	0.771441	0.803697	0.184147	0.773405	0.725313
ENSG00000176769	TCERG1L	0	Brain_Anterior_cingulate_cortex_BA24, Brain_Cerebellar_Hemisphere, Brain_Cerebellum, Brain_Nucleus_accumbens_basal_ganglia, basal_ganglia, Breast_Mammary_Tissue, Esophagus_Mucosa, Minor_Salivary_Gland, Prostate, Skin_Not_Sun_Exposed_Suprapubic, Skin_Sun_Exposed_Lower_leg, Spleen, Testis, Thyroid, Vagina	15	0.196296	0.634263	wFisher	one	14	15	0	15	15	pc4,pc10,pc2,pc1,pc3,pc0,pc5,pc7,pc6	0.104715	0.875934	0.911766	0.368651	0.126891	0.148603	0.145438	0.397837	0.0331912	0.97935	0.920682	0.203406	0.563744	0.488896
ENSG00000224132		0	Adipose_Subcutaneous, Adipose_Visceral_Omentum, Artery_Tibial, Breast_Mammary_Tissue, Colon_Sigmoid, Esophagus_Muscularis, Prostate, Skin_Not_Sun_Exposed_Suprapubic, Skin_Sun_Exposed_Lower_leg, Vagina	10	0.196418	0.63433	wFisher	one	14	10	0	10	10	pc2,pc3,pc1,pc4,pc6,pc0,pc8	0.171442	0.0582576	0.284452	0.446893	0.522227	0.302611	0.77248	0.0319874	0.913155	0.427822	0.993906	0.496908	0.220731	0.527372
ENSG00000065183	WDR3	0	CD4T, Nasal_Epithelium, Whole_Blood_GS, Adipose_Subcutaneous, Adrenal_Gland, Artery_Aorta, Artery_Tibial, Brain_Amygdala, Brain_Anterior_cingulate_cortex_BA24, Breast_Mammary_Tissue, Colon_Sigmoid, Esophagus_Mucosa, Esophagus_Muscularis, Heart_Atrial_Appendage, Liver, Nerve_Tibial, Thyroid	17	0.196419	0.63433	wFisher	one	14	16.9286	0.267261	16	17	pc3,pc10,pc9,pc4,pc2,pc5,pc6	0.195652	0.0870771	0.214812	0.666136	0.774301	0.863998	0.143323	0.785984	0.133303	0.582305	0.0360072	0.381361	0.423149	0.348128
ENSG00000251623		0	Adipose_Visceral_Omentum, Adrenal_Gland, Brain_Anterior_cingulate_cortex_BA24, Brain_Caudate_basal_ganglia, Brain_Cerebellar_Hemisphere, Brain_Cerebellum, Brain_Cortex, Brain_Frontal_Cortex_BA9, Brain_Hypothalamus, Brain_Nucleus_accumbens_basal_ganglia, Esophagus_Gastroesophageal_Junction, Ovary, Pituitary, Prostate, Spleen, Testis	16	0.196414	0.63433	wFisher	one	14	16	0	16	16	pc0,pc6,pc2,pc1,pc5,pc4,pc3	0.56179	0.751913	0.0982492	0.874821	0.697573	0.0513688	0.152927	0.851227	0.478617	0.171614	0.633676	0.0563306	0.144335	0.0917343
ENSG00000214706	IFRD2	0	Brain_Cerebellum, Cells_Cultured_fibroblasts, Esophagus_Gastroesophageal_Junction, Heart_Left_Ventricle, Muscle_Skeletal, Stomach	6	0.196486	0.634442	wFisher	one	14	6	0	6	6	pc2,pc1,pc5,pc4,pc3,pc0	0.474102	0.319224	0.493695	0.428433	0.182824	0.93751	0.929097	0.513816	0.316346	0.780925	0.487908	0.034077	0.0977204	0.348916
ENSG00000188672	RHCE	0	CD4T, Nasal_Epithelium, Whole_Blood_GS, Adipose_Subcutaneous, Adipose_Visceral_Omentum, Adrenal_Gland, Artery_Aorta, Artery_Coronary, Artery_Tibial, Brain_Amygdala, Brain_Anterior_cingulate_cortex_BA24, Brain_Caudate_basal_ganglia, Brain_Cerebellar_Hemisphere, Brain_Cerebellum, Brain_Cortex, Brain_Frontal_Cortex_BA9, Brain_Hippocampus, Brain_Hypothalamus, Brain_Nucleus_accumbens_basal_ganglia, basal_ganglia, Brain_Spinal_cord_cervical_c-1, Brain_Substantia_nigra, Breast_Mammary_Tissue, Cells_Cultured_fibroblasts, Cells_EBV-transformed_lymphocytes, Colon_Sigmoid, Colon_Transverse, Esophagus_Gastroesophageal_Junction, Esophagus_Mucosa, Esophagus_Muscularis, Heart_Atrial_Appendage, Heart_Left_Ventricle, Liver, Lung, Minor_Salivary_Gland, Muscle_Skeletal, Nerve_Tibial, Ovary, Pancreas, Pituitary, Prostate, Skin_Not_Sun_Exposed_Suprapubic, Skin_Sun_Exposed_Lower_leg, Small_Intestine_Terminal_Ileum, Stomach, Testis, Thyroid, Vagina, Whole_Blood	49	0.196563	0.634542	wFisher	one	14	49	0	49	49	pc2,pc0,pc1,pc3	0.00671579	0.930811	0.998265	0.871292	0.312182	0.981341	0.158798	0.760282	0.999197	0.950539	0.731188	0.110942	0.684215	0.013737
ENSG00000134330	IAH1	0	CD4T, Nasal_Epithelium, Whole_Blood_GS, Monocytes_MESA, Adipose_Visceral_Omentum, Brain_Anterior_cingulate_cortex_BA24, Brain_Cerebellum, Brain_Cortex, Brain_Frontal_Cortex_BA9, Brain_Hypothalamus, Brain_Nucleus_accumbens_basal_ganglia, Cells_Cultured_fibroblasts, Esophagus_Mucosa, Heart_Left_Ventricle, Liver, Muscle_Skeletal, Pancreas, Skin_Not_Sun_Exposed_Suprapubic, Skin_Sun_Exposed_Lower_leg, Stomach, Testis, Thyroid	22	0.196678	0.634542	wFisher	one	14	22	0	22	22	pc0,pc12,pc5,pc9,pc13,pc7,pc8,pc1,pc10,pc2	0.080855	0.38237	0.587713	0.0861624	0.450877	0.349874	0.126806	0.33452	0.750784	0.339993	0.370609	0.223245	0.333288	0.28043
ENSG00000115266	APC2	0	Artery_Aorta, Brain_Amygdala, Brain_Anterior_cingulate_cortex_BA24, Brain_Caudate_basal_ganglia, Brain_Cerebellar_Hemisphere, Brain_Cerebellum, Brain_Cortex, Brain_Frontal_Cortex_BA9, Brain_Hypothalamus, Brain_Nucleus_accumbens_basal_ganglia, basal_ganglia, Brain_Spinal_cord_cervical_c-1, Colon_Sigmoid, Colon_Transverse, Heart_Atrial_Appendage, Nerve_Tibial, Pituitary, Spleen, Stomach, Testis	20	0.196668	0.634542	wFisher	one	14	20	0	20	20	pc3,pc1,pc7,pc0,pc2,pc5	0.111836	0.874873	0.567268	0.0704545	0.646712	0.888253	0.509944	0.735621	0.244279	0.0218563	0.999231	0.0480789	0.366207	0.685
ENSG00000132405	TBC1D14	0	CD4T, Nasal_Epithelium, Whole_Blood_GS, Brain_Spinal_cord_cervical_c-1, Esophagus_Mucosa, Lung, Muscle_Skeletal, Pituitary, Skin_Not_Sun_Exposed_Suprapubic, Skin_Sun_Exposed_Lower_leg, Whole_Blood	11	0.196647	0.634542	wFisher	one	14	11	0	11	11	pc5,pc0,pc6,pc4,pc8,pc2,pc9	0.127911	0.52867	0.150507	0.114886	0.845121	0.251152	0.154884	0.535803	0.287395	0.256618	0.0291265	0.376645	0.806951	0.594255
ENSG00000163235	TGFA	0	CD4T, Whole_Blood_GS, Brain_Amygdala, Brain_Anterior_cingulate_cortex_BA24, Brain_Caudate_basal_ganglia, Brain_Cerebellar_Hemisphere, Brain_Cortex, Brain_Hypothalamus, Heart_Left_Ventricle, Liver, Minor_Salivary_Gland, Muscle_Skeletal, Nerve_Tibial, Prostate, Small_Intestine_Terminal_Ileum, Testis	16	0.196656	0.634542	wFisher	one	14	16	0	16	16	pc8,pc0,pc9,pc6,pc2,pc1,pc12,pc11,pc7	0.245871	0.694103	0.470727	0.0581712	0.194477	0.383426	0.0527714	0.463061	0.449726	0.412266	0.675263	0.293338	0.313441	0.163517
ENSG00000285210	LINC02795	0	CD4T, Whole_Blood_GS	2	0.196982	0.63474	wFisher	one	14	2	0	2	2	pc1,pc0	0.000282807	0.894021	0.246347	0.982583	0.514288	0.341989	0.526854	0.802332	0.737473	0.445583	0.57142	0.889076	0.308759	0.152453
ENSG00000110395	CBL	0	Nasal_Epithelium, Whole_Blood_GS, Adipose_Subcutaneous, Adipose_Visceral_Omentum, Adrenal_Gland, Artery_Tibial, Brain_Amygdala, Brain_Cerebellar_Hemisphere, Brain_Cerebellum, Brain_Frontal_Cortex_BA9, Brain_Hippocampus, Brain_Hypothalamus, Brain_Nucleus_accumbens_basal_ganglia, basal_ganglia, Brain_Substantia_nigra, Cells_Cultured_fibroblasts, Colon_Sigmoid, Colon_Transverse, Esophagus_Gastroesophageal_Junction, Esophagus_Mucosa, Esophagus_Muscularis, Heart_Left_Ventricle, Liver, Lung, Nerve_Tibial, Pancreas, Skin_Not_Sun_Exposed_Suprapubic, Skin_Sun_Exposed_Lower_leg, Small_Intestine_Terminal_Ileum, Stomach, Thyroid, Uterus	32	0.196997	0.63474	wFisher	one	14	32	0	32	32	pc3,pc2,pc4,pc7,pc0,pc5,pc6,pc1	0.0484983	0.975529	0.47569	0.790255	0.483444	0.664117	0.490273	0.0744457	0.167193	0.772368	0.867586	0.221902	0.324514	0.843396
ENSG00000174749	FAM241A	0	CD4T, Nasal_Epithelium, Whole_Blood_GS, Adipose_Subcutaneous, Adipose_Visceral_Omentum, Adrenal_Gland, Artery_Aorta, Artery_Coronary, Artery_Tibial, Brain_Caudate_basal_ganglia, Brain_Cerebellum, Brain_Cortex, Brain_Frontal_Cortex_BA9, Brain_Nucleus_accumbens_basal_ganglia, basal_ganglia, Brain_Spinal_cord_cervical_c-1, Breast_Mammary_Tissue, Cells_Cultured_fibroblasts, Colon_Sigmoid, Colon_Transverse, Esophagus_Gastroesophageal_Junction, Esophagus_Mucosa, Esophagus_Muscularis, Heart_Atrial_Appendage, Heart_Left_Ventricle, Lung, Muscle_Skeletal, Nerve_Tibial, Pituitary, Prostate, Skin_Not_Sun_Exposed_Suprapubic, Skin_Sun_Exposed_Lower_leg, Small_Intestine_Terminal_Ileum, Spleen, Stomach, Thyroid, Whole_Blood	37	0.19684	0.63474	wFisher	one	14	37	0	37	37	pc0,pc2,pc5,pc7,pc1,pc6,pc3	0.104267	0.433859	0.0699633	0.8762	0.0722236	0.0223543	0.644008	0.789461	0.832653	0.753183	0.586525	0.106867	0.421887	0.540788
ENSG00000145244	CORIN	0	Nasal_Epithelium, Whole_Blood_GS, Artery_Tibial, Cells_Cultured_fibroblasts, Colon_Sigmoid, Esophagus_Mucosa, Esophagus_Muscularis, Heart_Left_Ventricle, Nerve_Tibial, Prostate, Spleen, Whole_Blood	12	0.196967	0.63474	wFisher	one	14	12	0	12	12	pc10,pc8,pc7,pc4,pc9,pc3,pc1,pc6,pc0	0.193569	0.857859	0.848966	0.141526	0.584909	0.846945	0.0069763	0.352825	0.153365	0.995718	0.806787	0.330737	0.359106	0.240849
ENSG00000141736	ERBB2	0	Nasal_Epithelium, Brain_Frontal_Cortex_BA9, Brain_Hypothalamus, Cells_EBV-transformed_lymphocytes, Heart_Atrial_Appendage, Heart_Left_Ventricle, Nerve_Tibial, Skin_Not_Sun_Exposed_Suprapubic, Skin_Sun_Exposed_Lower_leg	9	0.196862	0.63474	wFisher	one	14	9	0	9	9	pc1,pc0,pc6,pc2,pc3,pc4	0.266104	0.355543	0.0274141	0.910967	0.359319	0.481609	0.52685	0.457518	0.899616	0.552721	0.250718	0.278765	0.0736188	0.814926
ENSG00000274641	H2BC17	0	Whole_Blood_GS, Cells_Cultured_fibroblasts	2	0.196866	0.63474	wFisher	one	14	2	0	2	2	pc0,pc1	0.371534	0.317126	0.445834	0.804282	0.963098	0.28654	0.97544	0.361138	0.381485	0.305737	0.776218	0.0019218	0.730968	0.162341
ENSG00000140009	ESR2	0	CD4T, Nasal_Epithelium, Adipose_Subcutaneous, Adipose_Visceral_Omentum, Brain_Anterior_cingulate_cortex_BA24, Brain_Cerebellum, Esophagus_Mucosa, Esophagus_Muscularis, Heart_Atrial_Appendage, Lung, Muscle_Skeletal, Nerve_Tibial, Pancreas, Pituitary, Skin_Not_Sun_Exposed_Suprapubic, Skin_Sun_Exposed_Lower_leg, Stomach, Thyroid, Whole_Blood	19	0.196918	0.63474	wFisher	one	14	19	0	19	19	pc13,pc14,pc7,pc3,pc5,pc4,pc12,pc0,pc1,pc9	0.539802	0.178326	0.312818	0.293686	0.829327	0.174585	0.363061	0.149739	0.153916	0.841048	0.959209	0.0783451	0.457715	0.100173
ENSG00000163576	EFHB	0	CD4T, Nasal_Epithelium, Whole_Blood_GS, Adipose_Subcutaneous, Adipose_Visceral_Omentum, Adrenal_Gland, Artery_Aorta, Artery_Coronary, Artery_Tibial, Brain_Amygdala, Brain_Anterior_cingulate_cortex_BA24, Brain_Caudate_basal_ganglia, Brain_Cerebellar_Hemisphere, Brain_Cerebellum, Brain_Cortex, Brain_Frontal_Cortex_BA9, Brain_Hippocampus, Brain_Hypothalamus, Brain_Nucleus_accumbens_basal_ganglia, basal_ganglia, Brain_Spinal_cord_cervical_c-1, Brain_Substantia_nigra, Breast_Mammary_Tissue, Cells_Cultured_fibroblasts, Cells_EBV-transformed_lymphocytes, Colon_Sigmoid, Colon_Transverse, Esophagus_Gastroesophageal_Junction, Esophagus_Mucosa, Esophagus_Muscularis, Heart_Atrial_Appendage, Heart_Left_Ventricle, Kidney_Cortex, Liver, Lung, Minor_Salivary_Gland, Muscle_Skeletal, Nerve_Tibial, Ovary, Pancreas, Pituitary, Prostate, Skin_Not_Sun_Exposed_Suprapubic, Skin_Sun_Exposed_Lower_leg, Small_Intestine_Terminal_Ileum, Spleen, Stomach, Testis, Thyroid, Uterus, Vagina, Whole_Blood	52	0.196928	0.63474	wFisher	one	14	52	0	52	52	pc0,pc1	0.636563	0.161691	0.691758	0.125635	0.993991	0.420389	0.850808	0.163412	0.414526	0.946197	0.14701	0.609054	0.228552	0.00737016
ENSG00000198879	SFMBT2	0	CD4T, Whole_Blood_GS, Brain_Cerebellar_Hemisphere, Cells_Cultured_fibroblasts, Cells_EBV-transformed_lymphocytes, Colon_Sigmoid, Esophagus_Muscularis, Heart_Atrial_Appendage, Lung, Muscle_Skeletal, Ovary, Pancreas, Testis, Thyroid, Vagina, Whole_Blood	16	0.197053	0.634814	wFisher	one	14	16	0	16	16	pc10,pc2,pc12,pc8,pc1,pc13,pc4,pc15,pc6	0.442313	0.38259	0.0069506	0.612213	0.543056	0.805771	0.394552	0.126844	0.889583	0.271649	0.388471	0.229038	0.693896	0.918754
ENSG00000198690	FAN1	0	CD4T, Nasal_Epithelium, Whole_Blood_GS, Adipose_Subcutaneous, Artery_Coronary, Artery_Tibial, Brain_Anterior_cingulate_cortex_BA24, Brain_Cerebellar_Hemisphere, Brain_Cerebellum, Brain_Cortex, Brain_Frontal_Cortex_BA9, Colon_Transverse, Esophagus_Mucosa, Esophagus_Muscularis, Heart_Atrial_Appendage, Heart_Left_Ventricle, Lung, Nerve_Tibial, Pituitary, Small_Intestine_Terminal_Ileum, Spleen, Thyroid, Uterus, Whole_Blood	24	0.197175	0.634847	wFisher	one	14	24	0	24	24	pc5,pc4,pc2,pc12,pc10,pc7,pc8,pc9,pc3,pc0,pc6	0.032051	0.0979096	0.534967	0.172023	0.361864	0.677426	0.253928	0.204141	0.600187	0.0763823	0.97244	0.772684	0.625518	0.214747
ENSG00000116675	DNAJC6	0	CD4T, Nasal_Epithelium, Adipose_Subcutaneous, Adipose_Visceral_Omentum, Artery_Tibial, Brain_Caudate_basal_ganglia, Brain_Cortex, Brain_Spinal_cord_cervical_c-1, Breast_Mammary_Tissue, Colon_Sigmoid, Heart_Left_Ventricle, Nerve_Tibial, Pituitary	13	0.197145	0.634847	wFisher	one	14	13	0	13	13	pc11,pc0,pc6,pc1,pc2,pc4,pc7,pc8,pc10	0.0820327	0.566212	0.0885932	0.136375	0.735135	0.535026	0.0137961	0.118106	0.421578	0.913289	0.983332	0.815001	0.790778	0.424801
ENSG00000149451	ADAM33	1	Adipose_Subcutaneous, Adipose_Visceral_Omentum, Artery_Aorta, Artery_Coronary, Artery_Tibial, Brain_Cerebellum, Breast_Mammary_Tissue, Cells_Cultured_fibroblasts, Esophagus_Gastroesophageal_Junction, Esophagus_Muscularis, Heart_Atrial_Appendage, Lung, Nerve_Tibial, Spleen, Stomach, Testis, Thyroid, asthma_gene	18	0.197194	0.634847	wFisher	one	14	16.5	0.518875	16	17	pc2,pc4,pc0,pc1,pc5,pc7,pc8	0.399783	0.163939	0.303397	0.0666792	0.138292	0.709211	0.16925	0.158957	0.463952	0.25316	0.739043	0.276758	0.705081	0.804925
ENSG00000122574	WIPF3	0	Artery_Tibial, Brain_Caudate_basal_ganglia, Brain_Cortex, Brain_Frontal_Cortex_BA9, Brain_Nucleus_accumbens_basal_ganglia, Brain_Spinal_cord_cervical_c-1, Breast_Mammary_Tissue, Esophagus_Gastroesophageal_Junction, Esophagus_Muscularis, Heart_Atrial_Appendage, Heart_Left_Ventricle, Nerve_Tibial, Skin_Not_Sun_Exposed_Suprapubic, Spleen, Stomach, Thyroid	16	0.197224	0.634847	wFisher	one	14	16	0	16	16	pc6,pc12,pc8,pc14,pc10,pc1,pc3,pc5,pc13,pc11	0.767628	0.0692422	0.425728	0.195005	0.0949193	0.00262358	0.0872389	0.340548	0.983053	0.852554	0.604551	0.737639	0.453814	0.271705
ENSG00000136933	RABEPK	0	CD4T, Whole_Blood_GS, Monocytes_MESA, Adipose_Subcutaneous, Adipose_Visceral_Omentum, Artery_Aorta, Artery_Coronary, Breast_Mammary_Tissue, Cells_Cultured_fibroblasts, Cells_EBV-transformed_lymphocytes, Esophagus_Mucosa, Esophagus_Muscularis, Heart_Atrial_Appendage, Heart_Left_Ventricle, Lung, Minor_Salivary_Gland, Muscle_Skeletal, Nerve_Tibial, Skin_Not_Sun_Exposed_Suprapubic, Skin_Sun_Exposed_Lower_leg, Thyroid, Whole_Blood	22	0.197111	0.634847	wFisher	one	14	22	0	22	22	pc10,pc3,pc7,pc1,pc9,pc6,pc2,pc0,pc14,pc13,pc8,pc12	0.981153	0.672055	0.0194443	0.559145	0.0938194	0.705323	0.803815	0.631063	0.269044	0.245723	0.0583258	0.177487	0.86666	0.407073
ENSG00000105388	CEACAM5	0	Nasal_Epithelium, Adrenal_Gland, Pituitary	3	0.197262	0.634865	wFisher	one	14	3	0	3	3	pc1,pc0,pc2	0.278917	0.135524	0.74109	0.824884	0.155512	0.753481	0.0250939	0.188226	0.531735	0.904133	0.850689	0.108413	0.594803	0.803572
ENSG00000236948		0	CD4T, Whole_Blood_GS, basal_ganglia, Brain_Substantia_nigra	4	0.197497	0.635309	wFisher	one	14	4	0	4	4	pc0,pc3,pc2,pc1	0.0106714	0.896071	0.135783	0.481333	0.35271	0.882842	0.905211	0.844292	0.6051	0.715783	0.545331	0.664646	0.0356906	0.176531
ENSG00000035681	NSMAF	0	CD4T, Nasal_Epithelium, Whole_Blood_GS, Monocytes_MESA, Artery_Aorta, Brain_Caudate_basal_ganglia, Brain_Cerebellar_Hemisphere, Brain_Cerebellum, Breast_Mammary_Tissue, Cells_Cultured_fibroblasts, Esophagus_Mucosa, Heart_Atrial_Appendage, Lung, Skin_Sun_Exposed_Lower_leg, Testis, Whole_Blood	16	0.197443	0.635309	wFisher	one	14	16	0	16	16	pc4,pc9,pc6,pc0,pc1,pc5,pc3,pc14,pc12	0.166384	0.955301	0.141897	0.953074	0.449931	0.62046	0.620691	0.535571	0.0704531	0.589728	0.243551	0.178586	0.235707	0.364839
ENSG00000122176	FMOD	0	Nasal_Epithelium, Adipose_Subcutaneous, Adipose_Visceral_Omentum, Adrenal_Gland, Artery_Aorta, Artery_Tibial, Brain_Frontal_Cortex_BA9, Breast_Mammary_Tissue, Cells_Cultured_fibroblasts, Colon_Sigmoid, Colon_Transverse, Esophagus_Gastroesophageal_Junction, Esophagus_Mucosa, Esophagus_Muscularis, Heart_Left_Ventricle, Lung, Muscle_Skeletal, Nerve_Tibial, Pancreas, Pituitary, Skin_Not_Sun_Exposed_Suprapubic, Skin_Sun_Exposed_Lower_leg, Small_Intestine_Terminal_Ileum, Spleen, Stomach, Testis, Thyroid	27	0.197489	0.635309	wFisher	one	14	27	0	27	27	pc3,pc1,pc4,pc2,pc5,pc0	0.642915	0.0424255	0.0691122	0.340469	0.0863939	0.563934	0.223126	0.788347	0.558275	0.244517	0.910451	0.0984772	0.41759	0.6146
ENSG00000129473	BCL2L2	0	Nasal_Epithelium, Whole_Blood_GS, Adipose_Subcutaneous, Artery_Aorta, Artery_Tibial, Brain_Cerebellar_Hemisphere, Brain_Cortex, Brain_Nucleus_accumbens_basal_ganglia, Cells_Cultured_fibroblasts, Esophagus_Gastroesophageal_Junction, Esophagus_Muscularis, Heart_Atrial_Appendage, Heart_Left_Ventricle, Nerve_Tibial, Skin_Not_Sun_Exposed_Suprapubic, Thyroid	16	0.197533	0.635321	wFisher	one	14	16	0	16	16	pc9,pc8,pc3,pc2,pc1,pc4,pc11,pc0,pc6,pc7	0.0444317	0.0729755	0.381821	0.795515	0.251392	0.542983	0.259871	0.265767	0.610418	0.626872	0.260159	0.518225	0.394485	0.497118
ENSG00000254480	LINC02749	0	Colon_Transverse, Testis	2	0.197587	0.635392	wFisher	one	14	2	0	2	2	pc0,pc1	0.0197845	0.522706	0.68075	0.846022	0.0303396	0.784489	0.413821	0.998652	0.492224	0.704151	0.620207	0.441724	0.0280755	0.561663
ENSG00000183624	HMCES	0	Nasal_Epithelium, Whole_Blood_GS, Monocytes_MESA, Adipose_Visceral_Omentum, Artery_Tibial, Brain_Cortex, Esophagus_Gastroesophageal_Junction, Esophagus_Muscularis, Testis, Whole_Blood	10	0.197687	0.635403	wFisher	one	14	10	0	10	10	pc4,pc3,pc0,pc1,pc5,pc8,pc2,pc6	0.0591636	0.26571	0.930946	0.819792	0.508248	0.291505	0.480253	0.21216	0.647144	0.398348	0.222042	0.18172	0.230524	0.227171
ENSG00000125821	DTD1	0	CD4T, Nasal_Epithelium, Whole_Blood_GS, Adipose_Subcutaneous, Adipose_Visceral_Omentum, Adrenal_Gland, Artery_Aorta, Artery_Tibial, Brain_Amygdala, Brain_Anterior_cingulate_cortex_BA24, Brain_Caudate_basal_ganglia, Brain_Cerebellar_Hemisphere, Brain_Cerebellum, Brain_Cortex, Brain_Nucleus_accumbens_basal_ganglia, basal_ganglia, Breast_Mammary_Tissue, Cells_Cultured_fibroblasts, Cells_EBV-transformed_lymphocytes, Colon_Sigmoid, Colon_Transverse, Esophagus_Gastroesophageal_Junction, Esophagus_Mucosa, Esophagus_Muscularis, Heart_Atrial_Appendage, Heart_Left_Ventricle, Lung, Muscle_Skeletal, Nerve_Tibial, Ovary, Pituitary, Skin_Not_Sun_Exposed_Suprapubic, Skin_Sun_Exposed_Lower_leg, Stomach, Testis, Thyroid, Uterus, Vagina, Whole_Blood	39	0.197671	0.635403	wFisher	one	14	39	0	39	39	pc5,pc8,pc7,pc3,pc1,pc4,pc0,pc2	0.296257	0.0302683	0.049375	0.690134	0.100797	0.489087	0.328785	0.463407	0.646147	0.453165	0.684617	0.819896	0.228366	0.289463
ENSG00000118217	ATF6	0	CD4T, Nasal_Epithelium, Whole_Blood_GS, Monocytes_MESA, Adipose_Subcutaneous, Adipose_Visceral_Omentum, Adrenal_Gland, Artery_Aorta, Artery_Tibial, Brain_Cerebellar_Hemisphere, Brain_Cerebellum, Brain_Substantia_nigra, Breast_Mammary_Tissue, Cells_Cultured_fibroblasts, Esophagus_Gastroesophageal_Junction, Esophagus_Mucosa, Esophagus_Muscularis, Lung, Minor_Salivary_Gland, Muscle_Skeletal, Nerve_Tibial, Pancreas, Pituitary, Skin_Not_Sun_Exposed_Suprapubic, Skin_Sun_Exposed_Lower_leg, Small_Intestine_Terminal_Ileum, Spleen, Stomach, Testis, Thyroid, Whole_Blood	31	0.19765	0.635403	wFisher	one	14	31	0	31	31	pc1,pc3,pc0,pc6,pc4,pc2,pc7	0.650178	0.663786	0.83278	0.189609	0.7919	0.50675	0.380363	0.0302303	0.353285	0.446891	0.249521	0.721974	0.136778	0.066313
ENSG00000148110	MFSD14B	0	CD4T, Nasal_Epithelium, Whole_Blood_GS, Monocytes_MESA, Adipose_Subcutaneous, Adipose_Visceral_Omentum, Adrenal_Gland, Artery_Aorta, Artery_Tibial, Brain_Amygdala, Brain_Anterior_cingulate_cortex_BA24, Brain_Caudate_basal_ganglia, Brain_Cortex, Brain_Frontal_Cortex_BA9, basal_ganglia, Breast_Mammary_Tissue, Cells_Cultured_fibroblasts, Colon_Sigmoid, Colon_Transverse, Esophagus_Gastroesophageal_Junction, Esophagus_Muscularis, Liver, Lung, Muscle_Skeletal, Nerve_Tibial, Prostate, Skin_Not_Sun_Exposed_Suprapubic, Skin_Sun_Exposed_Lower_leg, Small_Intestine_Terminal_Ileum, Spleen, Thyroid, Vagina, Whole_Blood	33	0.197809	0.635691	wFisher	one	14	33	0	33	33	pc1,pc10,pc2,pc9,pc6,pc3,pc12,pc13	0.389342	0.570992	0.705771	0.928717	0.22565	0.7554	0.413062	0.011533	0.122461	0.430754	0.660402	0.403437	0.650242	0.897201
ENSG00000186642	PDE2A	0	Adipose_Subcutaneous, Brain_Cerebellar_Hemisphere, Brain_Cerebellum, Brain_Cortex, Brain_Hippocampus, Brain_Spinal_cord_cervical_c-1, Brain_Substantia_nigra, Esophagus_Mucosa, Esophagus_Muscularis, Muscle_Skeletal, Pituitary, Skin_Not_Sun_Exposed_Suprapubic, Thyroid, Whole_Blood	14	0.197906	0.635898	wFisher	one	14	14	0	14	14	pc12,pc5,pc6,pc8,pc1,pc2,pc0,pc11	0.144841	0.975943	0.773776	0.371099	0.8223	0.888215	0.343577	0.875699	0.0663815	0.811433	0.191531	0.612598	0.262156	0.00207027
ENSG00000005020	SKAP2	0	CD4T, Whole_Blood_GS, Monocytes_MESA, Adipose_Visceral_Omentum, Artery_Tibial, Brain_Cerebellum, Brain_Cortex, Brain_Hippocampus, basal_ganglia, Colon_Sigmoid, Colon_Transverse, Esophagus_Gastroesophageal_Junction, Esophagus_Muscularis, Liver, Lung, Skin_Sun_Exposed_Lower_leg, Spleen, Vagina, Whole_Blood	19	0.197984	0.636044	wFisher	one	14	19	0	19	19	pc9,pc0,pc2,pc3,pc12,pc7,pc1,pc4,pc14	0.0470958	0.851767	0.00503036	0.885154	0.372198	0.971309	0.986866	0.652948	0.0701474	0.495109	0.913449	0.583619	0.563631	0.727095
ENSG00000074319	TSG101	0	CD4T, Adrenal_Gland, Artery_Coronary, Artery_Tibial, Cells_EBV-transformed_lymphocytes, Colon_Sigmoid, Colon_Transverse, Esophagus_Mucosa, Esophagus_Muscularis, Heart_Atrial_Appendage, Heart_Left_Ventricle, Liver, Muscle_Skeletal, Nerve_Tibial, Pituitary, Skin_Sun_Exposed_Lower_leg, Spleen, Thyroid	18	0.198022	0.636062	wFisher	one	14	18	0	18	18	pc4,pc0,pc3,pc1,pc2	0.826852	0.875514	0.874803	0.329607	0.185143	0.683753	0.689084	0.0360222	0.933299	0.31587	0.76487	0.332414	0.193644	0.0243845
ENSG00000083123	BCKDHB	0	Nasal_Epithelium, Artery_Aorta, Artery_Coronary, Artery_Tibial, Brain_Anterior_cingulate_cortex_BA24, Brain_Caudate_basal_ganglia, Brain_Cortex, Brain_Hippocampus, Cells_Cultured_fibroblasts, Esophagus_Gastroesophageal_Junction, Esophagus_Mucosa, Esophagus_Muscularis, Liver, Lung, Nerve_Tibial, Skin_Not_Sun_Exposed_Suprapubic, Skin_Sun_Exposed_Lower_leg, Spleen, Thyroid, Whole_Blood	20	0.19819	0.636499	wFisher	one	14	20	0	20	20	pc2,pc1,pc4,pc7,pc3,pc5,pc6	0.137309	0.904052	0.214834	0.315268	0.612016	0.408594	0.80079	0.110542	0.357076	0.652859	0.215348	0.069296	0.719761	0.789138
ENSG00000263257	LINC03107	0	Adipose_Visceral_Omentum, Artery_Tibial, Muscle_Skeletal	3	0.198229	0.63652	wFisher	one	14	3	0	3	3	pc0,pc1,pc2	0.164464	0.0140473	0.0379143	0.266297	0.0346391	0.36791	0.440017	0.959572	0.923774	0.134033	0.818913	0.735154	0.529709	0.592233
ENSG00000150394	CDH8	0	Nasal_Epithelium, Artery_Aorta, Brain_Amygdala, Brain_Nucleus_accumbens_basal_ganglia, Breast_Mammary_Tissue, Skin_Not_Sun_Exposed_Suprapubic, Skin_Sun_Exposed_Lower_leg	7	0.198319	0.636624	wFisher	one	14	7	0	7	7	pc2,pc4,pc3,pc1,pc5	0.00385222	0.399751	0.437326	0.111871	0.423764	0.104201	0.610852	0.753361	0.345444	0.911696	0.60376	0.276256	0.336961	0.68366
ENSG00000140650	PMM2	0	CD4T, Nasal_Epithelium, Whole_Blood_GS, Monocytes_MESA, Artery_Aorta, Artery_Tibial, Brain_Caudate_basal_ganglia, Brain_Frontal_Cortex_BA9, Cells_Cultured_fibroblasts, Esophagus_Mucosa, Esophagus_Muscularis, Heart_Left_Ventricle, Lung, Muscle_Skeletal, Nerve_Tibial, Pancreas, Stomach, Thyroid, Whole_Blood	19	0.198326	0.636624	wFisher	one	14	19	0	19	19	pc9,pc0,pc10,pc1,pc3,pc8,pc5	0.182003	0.207914	0.150094	0.223145	0.501942	0.103439	0.248173	0.255934	0.332861	0.180587	0.704079	0.457348	0.316899	0.319416
ENSG00000181444	ZNF467	0	CD4T, Nasal_Epithelium, Whole_Blood_GS, Monocytes_MESA, Adrenal_Gland, Artery_Tibial, Brain_Amygdala, Brain_Anterior_cingulate_cortex_BA24, Brain_Caudate_basal_ganglia, Brain_Cerebellar_Hemisphere, Brain_Cortex, Brain_Frontal_Cortex_BA9, Brain_Hippocampus, Brain_Hypothalamus, Brain_Nucleus_accumbens_basal_ganglia, basal_ganglia, Brain_Substantia_nigra, Breast_Mammary_Tissue, Colon_Sigmoid, Colon_Transverse, Esophagus_Gastroesophageal_Junction, Esophagus_Mucosa, Esophagus_Muscularis, Liver, Lung, Minor_Salivary_Gland, Nerve_Tibial, Pancreas, Prostate, Skin_Not_Sun_Exposed_Suprapubic, Skin_Sun_Exposed_Lower_leg, Spleen, Stomach, Whole_Blood	34	0.198406	0.636777	wFisher	one	14	34	0	34	34	pc4,pc1,pc5,pc2,pc0,pc3,pc6	0.063675	0.879092	0.0196441	0.146774	0.28176	0.397551	0.325139	0.202013	0.656421	0.35062	0.754319	0.842504	0.519004	0.446373
ENSG00000085832	EPS15	0	Nasal_Epithelium, Monocytes_MESA, Adipose_Subcutaneous, Adipose_Visceral_Omentum, Adrenal_Gland, Artery_Aorta, Artery_Coronary, Artery_Tibial, Brain_Caudate_basal_ganglia, Brain_Cerebellar_Hemisphere, Brain_Cerebellum, Brain_Cortex, Brain_Spinal_cord_cervical_c-1, Brain_Substantia_nigra, Breast_Mammary_Tissue, Cells_Cultured_fibroblasts, Colon_Sigmoid, Colon_Transverse, Esophagus_Gastroesophageal_Junction, Esophagus_Mucosa, Esophagus_Muscularis, Heart_Atrial_Appendage, Heart_Left_Ventricle, Liver, Lung, Minor_Salivary_Gland, Muscle_Skeletal, Nerve_Tibial, Ovary, Pancreas, Pituitary, Prostate, Skin_Not_Sun_Exposed_Suprapubic, Skin_Sun_Exposed_Lower_leg, Small_Intestine_Terminal_Ileum, Spleen, Stomach, Thyroid, Vagina	39	0.198748	0.63725	wFisher	one	14	37.7857	1.42389	36	39	pc8,pc3,pc7,pc10,pc14,pc11,pc9,pc0,pc1	0.0497866	0.796846	0.584748	0.893265	0.223308	0.80438	0.448841	0.43803	0.66851	0.621569	0.0467522	0.425309	0.165377	0.337942
ENSG00000107185	RGP1	0	CD4T, Nasal_Epithelium, Whole_Blood_GS, Adipose_Subcutaneous, Adipose_Visceral_Omentum, Artery_Aorta, Artery_Tibial, Brain_Hippocampus, Cells_Cultured_fibroblasts, Colon_Sigmoid, Colon_Transverse, Esophagus_Gastroesophageal_Junction, Esophagus_Mucosa, Esophagus_Muscularis, Heart_Atrial_Appendage, Heart_Left_Ventricle, Lung, Nerve_Tibial, Spleen, Whole_Blood	20	0.19868	0.63725	wFisher	one	14	20	0	20	20	pc1,pc4,pc0,pc3,pc2	0.134431	0.579778	0.0420851	0.645794	0.465202	0.893231	0.987517	0.347271	0.88345	0.359895	0.0451362	0.481893	0.554934	0.127808
ENSG00000136810	TXN	0	Nasal_Epithelium, Whole_Blood_GS, Adipose_Subcutaneous, Adipose_Visceral_Omentum, Adrenal_Gland, Artery_Aorta, Artery_Tibial, Brain_Caudate_basal_ganglia, Brain_Cerebellar_Hemisphere, Brain_Cerebellum, Brain_Cortex, Brain_Frontal_Cortex_BA9, Brain_Hypothalamus, Brain_Nucleus_accumbens_basal_ganglia, basal_ganglia, Brain_Spinal_cord_cervical_c-1, Breast_Mammary_Tissue, Cells_Cultured_fibroblasts, Colon_Sigmoid, Colon_Transverse, Esophagus_Gastroesophageal_Junction, Esophagus_Mucosa, Esophagus_Muscularis, Heart_Atrial_Appendage, Heart_Left_Ventricle, Muscle_Skeletal, Nerve_Tibial, Ovary, Pancreas, Pituitary, Prostate, Skin_Not_Sun_Exposed_Suprapubic, Skin_Sun_Exposed_Lower_leg, Thyroid, Uterus, Whole_Blood	36	0.198734	0.63725	wFisher	one	14	35.9286	0.267261	35	36	pc6,pc4,pc7,pc12,pc0,pc13,pc3,pc1	0.170944	0.037974	0.506425	0.469592	0.936997	0.9744	0.595893	0.442435	0.0931513	0.135683	0.304316	0.187367	0.919967	0.106549
ENSG00000198643	FAM3D	0	Nasal_Epithelium, Whole_Blood_GS, Brain_Amygdala, Brain_Hippocampus, Esophagus_Mucosa, Lung, Pituitary, Skin_Not_Sun_Exposed_Suprapubic, Small_Intestine_Terminal_Ileum, Thyroid, Whole_Blood	11	0.198695	0.63725	wFisher	one	14	11	0	11	11	pc6,pc10,pc0,pc1,pc4,pc8,pc3,pc7,pc5	0.463362	0.679874	0.18402	0.139526	0.438229	0.857529	0.740991	0.174772	0.772741	0.176314	0.926137	0.226056	0.0717092	0.203565
ENSG00000140451	PIF1	0	CD4T, Whole_Blood_GS, Adipose_Subcutaneous, Adipose_Visceral_Omentum, Artery_Aorta, Artery_Coronary, Brain_Amygdala, Brain_Anterior_cingulate_cortex_BA24, Brain_Caudate_basal_ganglia, Brain_Cerebellar_Hemisphere, Brain_Cerebellum, Brain_Cortex, Brain_Frontal_Cortex_BA9, Brain_Hippocampus, Brain_Nucleus_accumbens_basal_ganglia, basal_ganglia, Brain_Substantia_nigra, Breast_Mammary_Tissue, Cells_Cultured_fibroblasts, Esophagus_Mucosa, Heart_Atrial_Appendage, Lung, Nerve_Tibial, Skin_Not_Sun_Exposed_Suprapubic, Testis, Thyroid, Whole_Blood	27	0.198667	0.63725	wFisher	one	14	27	0	27	27	pc5,pc4,pc2,pc6,pc8,pc0,pc10,pc1,pc3	0.804221	0.572942	0.136906	0.164009	0.806574	0.463946	0.151363	0.187557	0.105007	0.250016	0.105043	0.63102	0.395577	0.288299
ENSG00000184916	JAG2	0	CD4T, Nasal_Epithelium, Whole_Blood_GS, Artery_Aorta, Cells_Cultured_fibroblasts, Colon_Transverse, Muscle_Skeletal, Pancreas, Pituitary, Thyroid	10	0.198735	0.63725	wFisher	one	14	10	0	10	10	pc2,pc4,pc1,pc7,pc0,pc3	0.917978	0.171539	0.657287	0.403762	0.857421	0.39396	0.560146	0.0825689	0.435754	0.394062	0.00800504	0.537197	0.226881	0.722244
ENSG00000129038	LOXL1	0	CD4T, Nasal_Epithelium, Whole_Blood_GS, Adipose_Subcutaneous, Artery_Aorta, Artery_Tibial, Brain_Caudate_basal_ganglia, Brain_Hippocampus, Brain_Substantia_nigra, Breast_Mammary_Tissue, Cells_Cultured_fibroblasts, Colon_Sigmoid, Esophagus_Mucosa, Heart_Left_Ventricle, Ovary, Pituitary, Whole_Blood	17	0.198844	0.637321	wFisher	one	14	17	0	17	17	pc6,pc0,pc3,pc11,pc5,pc7,pc12,pc10,pc2,pc4	0.0461261	0.781614	0.637962	0.566627	0.440843	0.00232116	0.171166	0.186735	0.280224	0.450092	0.806789	0.557308	0.753346	0.493968
ENSG00000179059	ZFP42	0	Adipose_Visceral_Omentum, Lung	2	0.198867	0.637321	wFisher	one	14	2	0	2	2	pc1,pc0	0.159776	0.778218	0.270039	0.571014	0.310546	0.695585	0.937729	0.595901	0.591821	0.168379	0.586446	0.30452	0.0424062	0.0680458
ENSG00000183340	JRKL	0	Nasal_Epithelium, Adrenal_Gland, Brain_Caudate_basal_ganglia, Colon_Transverse, Muscle_Skeletal	5	0.198866	0.637321	wFisher	one	14	5	0	5	5	pc4,pc0,pc2,pc3,pc1	0.923323	0.923405	0.0253187	0.354497	0.388664	0.929011	0.441148	0.258531	0.724617	0.292411	0.564562	0.114699	0.173937	0.272565
ENSG00000241484	ARHGAP8	0	Nasal_Epithelium, Whole_Blood_GS, Adipose_Subcutaneous, Adipose_Visceral_Omentum, Brain_Hypothalamus, Colon_Transverse, Esophagus_Gastroesophageal_Junction, Esophagus_Mucosa, Heart_Atrial_Appendage, Lung, Nerve_Tibial, Pancreas, Pituitary, Prostate, Skin_Not_Sun_Exposed_Suprapubic, Skin_Sun_Exposed_Lower_leg, Spleen, Testis, Thyroid, Whole_Blood	20	0.19898	0.637579	wFisher	one	14	20	0	20	20	pc14,pc8,pc4,pc1,pc3,pc12,pc2,pc11,pc7,pc10	0.0119715	0.963625	0.665565	0.862263	0.00632656	0.13682	0.328554	0.890555	0.606917	0.532189	0.76974	0.518561	0.244554	0.931837
ENSG00000176845	METRNL	0	CD4T, Nasal_Epithelium, Whole_Blood_GS, Artery_Tibial, Brain_Caudate_basal_ganglia, Brain_Cortex, Brain_Substantia_nigra, Heart_Left_Ventricle, Lung, Pituitary, Skin_Not_Sun_Exposed_Suprapubic, Small_Intestine_Terminal_Ileum, Thyroid, Uterus	14	0.199143	0.637894	wFisher	one	14	14	0	14	14	pc6,pc13,pc9,pc8,pc11,pc5,pc0,pc3	0.0918456	0.823896	0.669545	0.379397	0.739071	0.715952	0.150114	0.136879	0.658963	0.0259475	0.217771	0.841014	0.449385	0.129983
ENSG00000254802		0	Whole_Blood_GS, Colon_Transverse, Small_Intestine_Terminal_Ileum	3	0.199112	0.637894	wFisher	one	14	3	0	3	3	pc1,pc0,pc2	0.32033	0.617901	0.387333	0.70362	0.798252	0.652259	0.902789	0.510927	0.242666	0.790246	0.00705565	0.214978	0.360734	0.121156
ENSG00000102786	INTS6	0	Brain_Caudate_basal_ganglia, Brain_Cerebellar_Hemisphere, Nerve_Tibial	3	0.199219	0.638033	wFisher	one	14	3	0	3	3	pc2,pc1,pc0	0.917283	0.0969639	0.274525	0.0605315	0.0844512	0.949871	0.348525	0.765668	0.413155	0.798955	0.878392	0.0145371	0.891117	0.198967
ENSG00000181026	AEN	0	CD4T, Whole_Blood_GS, Adipose_Subcutaneous, Artery_Tibial, Brain_Amygdala, Brain_Cerebellar_Hemisphere, Brain_Cortex, Esophagus_Mucosa, Esophagus_Muscularis, Nerve_Tibial, Pituitary, Skin_Sun_Exposed_Lower_leg, Testis	13	0.199281	0.638083	wFisher	one	14	13	0	13	13	pc7,pc6,pc0,pc4,pc5	0.309922	0.0325736	0.632488	0.645643	0.189192	0.254476	0.230719	0.0642602	0.911813	0.582837	0.250226	0.283745	0.937718	0.397446
ENSG00000138796	HADH	0	CD4T, Nasal_Epithelium, Whole_Blood_GS, Monocytes_MESA, Brain_Cerebellar_Hemisphere, Cells_Cultured_fibroblasts, Heart_Left_Ventricle, Nerve_Tibial, Testis	9	0.199332	0.638083	wFisher	one	14	9	0	9	9	pc7,pc0,pc3,pc2,pc1,pc5,pc4	0.478823	0.866462	0.027884	0.361931	0.264885	0.79786	0.416621	0.577569	0.323967	0.166619	0.610092	0.0830862	0.769441	0.110388
ENSG00000205126	ACCSL	0	CD4T, Artery_Tibial, Brain_Cerebellar_Hemisphere, Brain_Cerebellum, Ovary	5	0.199318	0.638083	wFisher	one	14	5	0	5	5	pc1,pc2,pc0,pc3,pc4	0.570754	0.658522	0.00268375	0.950837	0.658578	0.567587	0.801715	0.436847	0.179096	0.222812	0.21592	0.514933	0.929732	0.0854704
ENSG00000136381	IREB2	0	CD4T, Nasal_Epithelium, Whole_Blood_GS, Monocytes_MESA, Adipose_Subcutaneous, Cells_Cultured_fibroblasts, Colon_Sigmoid, Liver, Lung, Muscle_Skeletal, Skin_Not_Sun_Exposed_Suprapubic, Skin_Sun_Exposed_Lower_leg, Spleen, Testis, Thyroid, Whole_Blood	16	0.199418	0.638256	wFisher	one	14	16	0	16	16	pc4,pc7,pc1,pc2,pc5,pc0,pc3,pc8	0.51078	0.820303	0.349288	0.890491	0.00973623	0.935397	0.218922	0.196809	0.706636	0.794258	0.958101	0.963455	0.266349	0.0251168
ENSG00000240204	SMKR1	0	CD4T, Nasal_Epithelium, Whole_Blood_GS, Brain_Cerebellar_Hemisphere, Brain_Cerebellum, Esophagus_Mucosa, Esophagus_Muscularis, Muscle_Skeletal, Pancreas, Skin_Not_Sun_Exposed_Suprapubic, Skin_Sun_Exposed_Lower_leg, Testis, Thyroid, Uterus	14	0.199487	0.638348	wFisher	one	14	14	0	14	14	pc2,pc0,pc3,pc4,pc5,pc1	0.0349984	0.47825	0.440265	0.638232	0.76006	0.659799	0.143163	0.377441	0.637133	0.681254	0.224096	0.178427	0.367325	0.12639
ENSG00000260838		0	Artery_Aorta, Artery_Tibial, Brain_Anterior_cingulate_cortex_BA24, Brain_Cortex, Brain_Frontal_Cortex_BA9, Brain_Hypothalamus, Nerve_Tibial	7	0.199512	0.638348	wFisher	one	14	7	0	7	7	pc0,pc6,pc5,pc4,pc3,pc1,pc2	0.23093	0.0596268	0.181969	0.0557829	0.428315	0.947279	0.769145	0.265609	0.906808	0.23661	0.436245	0.282813	0.72812	0.142067
ENSG00000122859	NEUROG3	0	Colon_Sigmoid, Colon_Transverse	2	0.199598	0.638519	wFisher	one	14	2	0	2	2	pc1,pc0	0.54788	0.519893	0.164875	0.467787	0.51791	0.00804035	0.391638	0.205919	0.896149	0.477769	0.128185	0.156844	0.454342	0.478613
ENSG00000173418	NAA20	0	CD4T, Nasal_Epithelium, Artery_Coronary, Muscle_Skeletal, Prostate, Small_Intestine_Terminal_Ileum	6	0.20021	0.638578	wFisher	one	14	6	0	6	6	pc1,pc2,pc3,pc4,pc5,pc0	0.021671	0.258698	0.25056	0.6381	0.886112	0.295491	0.693116	0.539671	0.165152	0.657956	0.182818	0.235773	0.341567	0.437484
ENSG00000160856	FCRL3	0	CD4T, Nasal_Epithelium, Whole_Blood_GS, Adipose_Subcutaneous, Adipose_Visceral_Omentum, Cells_EBV-transformed_lymphocytes, Esophagus_Mucosa, Heart_Atrial_Appendage, Liver, Lung, Spleen, Thyroid, Vagina, Whole_Blood	14	0.199914	0.638578	wFisher	one	14	14	0	14	14	pc2,pc6,pc1,pc0,pc4,pc5,pc3	0.0355753	0.915461	0.631831	0.519065	0.808942	0.294813	0.607461	0.666785	0.304967	0.0717657	0.856338	0.0240934	0.229921	0.968249
ENSG00000185736	ADARB2	0	CD4T, Nasal_Epithelium, Adipose_Subcutaneous, Adipose_Visceral_Omentum, Adrenal_Gland, Artery_Aorta, Artery_Tibial, Brain_Amygdala, Brain_Caudate_basal_ganglia, Brain_Cerebellar_Hemisphere, Brain_Cerebellum, Brain_Cortex, Brain_Hippocampus, Brain_Hypothalamus, Brain_Nucleus_accumbens_basal_ganglia, basal_ganglia, Brain_Spinal_cord_cervical_c-1, Breast_Mammary_Tissue, Colon_Sigmoid, Colon_Transverse, Esophagus_Gastroesophageal_Junction, Esophagus_Mucosa, Esophagus_Muscularis, Heart_Atrial_Appendage, Liver, Lung, Nerve_Tibial, Ovary, Pancreas, Prostate, Skin_Not_Sun_Exposed_Suprapubic, Skin_Sun_Exposed_Lower_leg, Small_Intestine_Terminal_Ileum, Spleen, Stomach, Testis, Thyroid, Whole_Blood	38	0.199863	0.638578	wFisher	one	14	38	0	38	38	pc6,pc4,pc9,pc7,pc8,pc11,pc14,pc1,pc0	0.0600741	0.267524	0.012245	0.466307	0.906409	0.335733	0.173012	0.404364	0.479811	0.379209	0.443683	0.677023	0.576995	0.219751
ENSG00000039139	DNAH5	0	Nasal_Epithelium, Adipose_Subcutaneous, Adipose_Visceral_Omentum, Adrenal_Gland, Artery_Aorta, Artery_Coronary, Brain_Caudate_basal_ganglia, Brain_Cerebellar_Hemisphere, Brain_Cerebellum, Brain_Cortex, Brain_Frontal_Cortex_BA9, Brain_Substantia_nigra, Breast_Mammary_Tissue, Cells_Cultured_fibroblasts, Colon_Sigmoid, Colon_Transverse, Esophagus_Gastroesophageal_Junction, Esophagus_Mucosa, Esophagus_Muscularis, Lung, Minor_Salivary_Gland, Nerve_Tibial, Pancreas, Pituitary, Prostate, Skin_Not_Sun_Exposed_Suprapubic, Skin_Sun_Exposed_Lower_leg, Spleen, Stomach, Testis, Thyroid	31	0.200177	0.638578	wFisher	one	14	31	0	31	31	pc1,pc4,pc7,pc0,pc5,pc9,pc6,pc2	0.0602684	0.286195	0.72189	0.0674743	0.640331	0.524961	0.360663	0.286246	0.928924	0.68189	0.117808	0.131669	0.40691	0.739562
ENSG00000278845	MRPL45	0	CD4T, Nasal_Epithelium, Whole_Blood_GS, Adipose_Subcutaneous, Adipose_Visceral_Omentum, Artery_Tibial, Brain_Cerebellar_Hemisphere, Brain_Cerebellum, Brain_Cortex, Brain_Frontal_Cortex_BA9, Brain_Hypothalamus, Brain_Nucleus_accumbens_basal_ganglia, Cells_Cultured_fibroblasts, Colon_Sigmoid, Colon_Transverse, Esophagus_Mucosa, Esophagus_Muscularis, Heart_Atrial_Appendage, Heart_Left_Ventricle, Lung, Muscle_Skeletal, Nerve_Tibial, Skin_Not_Sun_Exposed_Suprapubic, Skin_Sun_Exposed_Lower_leg, Thyroid, Vagina, Whole_Blood	27	0.199764	0.638578	wFisher	one	14	27	0	27	27	pc3,pc0,pc1,pc2	0.0815452	0.0577382	0.0474509	0.217619	0.124501	0.253589	0.392802	0.671911	0.898551	0.876924	0.617943	0.253224	0.537578	0.858797
ENSG00000125895	TMEM74B	0	Whole_Blood_GS, Adipose_Subcutaneous, Adipose_Visceral_Omentum, Brain_Caudate_basal_ganglia, Brain_Nucleus_accumbens_basal_ganglia, basal_ganglia, Cells_Cultured_fibroblasts, Esophagus_Gastroesophageal_Junction, Esophagus_Mucosa, Heart_Left_Ventricle, Muscle_Skeletal, Pituitary, Stomach, Thyroid	14	0.200213	0.638578	wFisher	one	14	14	0	14	14	pc8,pc10,pc12,pc7,pc4,pc0,pc2,pc9,pc11,pc6	0.140446	0.2905	0.228581	0.568948	0.861712	0.484414	0.179431	0.765379	0.138485	0.309276	0.454822	0.309901	0.0559303	0.249259
ENSG00000189120	SP6	0	Adipose_Subcutaneous, Adipose_Visceral_Omentum, Adrenal_Gland, Artery_Aorta, Artery_Coronary, Artery_Tibial, Brain_Anterior_cingulate_cortex_BA24, Brain_Cortex, Brain_Hippocampus, Brain_Substantia_nigra, Cells_Cultured_fibroblasts, Esophagus_Gastroesophageal_Junction, Esophagus_Muscularis, Heart_Atrial_Appendage, Heart_Left_Ventricle, Kidney_Cortex, Spleen, Testis, Thyroid	19	0.200233	0.638578	wFisher	one	14	19	0	19	19	pc7,pc5,pc2,pc9,pc3,pc8,pc6,pc12,pc13	0.141242	0.156448	0.352601	0.374854	0.118225	0.134525	0.307721	0.378862	0.533864	0.744135	0.697088	0.0848119	0.451293	0.667716
ENSG00000182165	TP53TG1	0	CD4T, Whole_Blood_GS, Adipose_Subcutaneous, Adipose_Visceral_Omentum, Adrenal_Gland, Artery_Aorta, Artery_Coronary, Artery_Tibial, Brain_Anterior_cingulate_cortex_BA24, Brain_Caudate_basal_ganglia, Brain_Cerebellar_Hemisphere, Brain_Cortex, Brain_Frontal_Cortex_BA9, Cells_Cultured_fibroblasts, Colon_Transverse, Esophagus_Gastroesophageal_Junction, Esophagus_Mucosa, Esophagus_Muscularis, Heart_Atrial_Appendage, Lung, Nerve_Tibial, Ovary, Skin_Not_Sun_Exposed_Suprapubic, Skin_Sun_Exposed_Lower_leg, Spleen, Testis, Thyroid	27	0.199781	0.638578	wFisher	one	14	27	0	27	27	pc2,pc0,pc3,pc5,pc4,pc1	0.148959	0.141376	0.0682153	0.773569	0.688989	0.360796	0.0227425	0.189054	0.424194	0.274075	0.551165	0.895405	0.477738	0.866707
ENSG00000027847	B4GALT7	0	Nasal_Epithelium, Whole_Blood_GS, Adipose_Subcutaneous, Adipose_Visceral_Omentum, Artery_Aorta, Artery_Coronary, Artery_Tibial, Brain_Amygdala, Brain_Anterior_cingulate_cortex_BA24, Brain_Cerebellar_Hemisphere, Brain_Cerebellum, Brain_Cortex, Brain_Hippocampus, Brain_Nucleus_accumbens_basal_ganglia, basal_ganglia, Cells_Cultured_fibroblasts, Colon_Sigmoid, Colon_Transverse, Esophagus_Gastroesophageal_Junction, Esophagus_Muscularis, Heart_Atrial_Appendage, Heart_Left_Ventricle, Liver, Lung, Minor_Salivary_Gland, Muscle_Skeletal, Nerve_Tibial, Pancreas, Pituitary, Skin_Not_Sun_Exposed_Suprapubic, Skin_Sun_Exposed_Lower_leg, Small_Intestine_Terminal_Ileum, Spleen, Stomach, Thyroid, Uterus, Whole_Blood	37	0.200226	0.638578	wFisher	one	14	37	0	37	37	pc1,pc6,pc2,pc5,pc4,pc0,pc3	0.277221	0.597557	0.0318603	0.520471	0.720462	0.791793	0.469998	0.509647	0.74715	0.0411432	0.18715	0.433362	0.229018	0.211155
ENSG00000260743		0	CD4T, Adipose_Visceral_Omentum, Brain_Cerebellar_Hemisphere, Brain_Cerebellum, Breast_Mammary_Tissue, Heart_Atrial_Appendage, Liver, Muscle_Skeletal, Pancreas, Small_Intestine_Terminal_Ileum, Testis, Thyroid	12	0.199811	0.638578	wFisher	one	14	12	0	12	12	pc5,pc3,pc7,pc8,pc0,pc2,pc4	0.278556	0.199088	0.0323869	0.0961225	0.581236	0.658026	0.224235	0.340908	0.493934	0.564886	0.187825	0.301048	0.756521	0.51841
ENSG00000142233	NTN5	0	CD4T, Nasal_Epithelium, Whole_Blood_GS, Adipose_Subcutaneous, Adipose_Visceral_Omentum, Adrenal_Gland, Artery_Aorta, Artery_Tibial, Brain_Amygdala, Brain_Anterior_cingulate_cortex_BA24, Brain_Caudate_basal_ganglia, Brain_Cerebellar_Hemisphere, Brain_Cerebellum, Brain_Cortex, Brain_Frontal_Cortex_BA9, Brain_Hypothalamus, Brain_Nucleus_accumbens_basal_ganglia, basal_ganglia, Brain_Spinal_cord_cervical_c-1, Brain_Substantia_nigra, Colon_Sigmoid, Colon_Transverse, Esophagus_Gastroesophageal_Junction, Esophagus_Mucosa, Esophagus_Muscularis, Heart_Atrial_Appendage, Kidney_Cortex, Lung, Minor_Salivary_Gland, Muscle_Skeletal, Nerve_Tibial, Ovary, Pituitary, Prostate, Skin_Not_Sun_Exposed_Suprapubic, Skin_Sun_Exposed_Lower_leg, Small_Intestine_Terminal_Ileum, Spleen, Testis, Thyroid, Whole_Blood	41	0.200205	0.638578	wFisher	one	14	41	0	41	41	pc12,pc1,pc3,pc4,pc13,pc9,pc10,pc0,pc5,pc8	0.282938	0.567755	0.802598	0.383558	0.0408749	0.823133	0.0312245	0.320775	0.782532	0.415954	0.421101	0.943456	0.0743199	0.418581
ENSG00000135423	GLS2	0	Whole_Blood_GS, Kidney_Cortex	2	0.199756	0.638578	wFisher	one	14	2	0	2	2	pc0,pc1	0.283763	0.769611	0.381892	0.0749474	0.970195	0.376612	0.302695	0.141175	0.358198	0.384933	0.00790706	0.883247	0.688716	0.297479
ENSG00000113643	RARS1	0	CD4T, Artery_Tibial, Brain_Cerebellar_Hemisphere, Brain_Cerebellum, Brain_Cortex, Brain_Frontal_Cortex_BA9, Brain_Hypothalamus, Breast_Mammary_Tissue, Cells_EBV-transformed_lymphocytes, Colon_Sigmoid, Esophagus_Gastroesophageal_Junction, Esophagus_Muscularis, Heart_Atrial_Appendage, Heart_Left_Ventricle, Liver, Lung, Muscle_Skeletal, Nerve_Tibial, Ovary, Pituitary, Prostate, Testis, Thyroid	23	0.2002	0.638578	wFisher	one	14	23	0	23	23	pc8,pc4,pc9,pc0,pc12,pc13,pc3,pc7	0.373505	0.986646	0.125777	0.468055	0.852959	0.199761	0.918494	0.0159883	0.659151	0.367736	0.309933	0.124561	0.922681	0.398079
ENSG00000064726	BTBD1	0	CD4T, Nasal_Epithelium, Monocytes_MESA, Adipose_Subcutaneous, Adipose_Visceral_Omentum, Adrenal_Gland, Artery_Tibial, Brain_Amygdala, Brain_Caudate_basal_ganglia, Brain_Cerebellum, Brain_Frontal_Cortex_BA9, Brain_Hippocampus, Brain_Nucleus_accumbens_basal_ganglia, basal_ganglia, Brain_Spinal_cord_cervical_c-1, Brain_Substantia_nigra, Breast_Mammary_Tissue, Cells_Cultured_fibroblasts, Colon_Sigmoid, Esophagus_Gastroesophageal_Junction, Esophagus_Mucosa, Esophagus_Muscularis, Heart_Atrial_Appendage, Lung, Muscle_Skeletal, Nerve_Tibial, Pancreas, Skin_Not_Sun_Exposed_Suprapubic, Skin_Sun_Exposed_Lower_leg	29	0.200009	0.638578	wFisher	one	14	29	0	29	29	pc6,pc14,pc7,pc10,pc9,pc4,pc3,pc12,pc2,pc5,pc1	0.398841	0.680213	0.0546377	0.614703	0.514674	0.752146	0.854345	0.745507	0.0695084	0.829856	0.383944	0.082401	0.19912	0.248027
ENSG00000126262	FFAR2	0	CD4T, Whole_Blood_GS, Adrenal_Gland, Artery_Aorta, Liver	5	0.199923	0.638578	wFisher	one	14	5	0	5	5	pc0,pc3,pc1,pc4,pc2	0.430724	0.128313	0.0185083	0.955243	0.0531857	0.759103	0.172843	0.754652	0.865953	0.125401	0.545049	0.332723	0.538884	0.702206
ENSG00000178093	TSSK6	0	Whole_Blood_GS, Artery_Aorta, Artery_Tibial, Cells_EBV-transformed_lymphocytes, Colon_Sigmoid, Esophagus_Muscularis, Heart_Atrial_Appendage, Heart_Left_Ventricle, Nerve_Tibial, Pituitary, Skin_Not_Sun_Exposed_Suprapubic, Skin_Sun_Exposed_Lower_leg, Stomach, Thyroid, Vagina, Whole_Blood	16	0.199948	0.638578	wFisher	one	14	16	0	16	16	pc0,pc6,pc8,pc2,pc1,pc5	0.465461	0.0758026	0.205475	0.667924	0.12664	0.736965	0.661349	0.516766	0.826897	0.164376	0.267608	0.26326	0.140978	0.339788
ENSG00000156928	MALSU1	0	CD4T, Artery_Aorta, Artery_Tibial, Brain_Amygdala, Liver, Skin_Sun_Exposed_Lower_leg, Testis	7	0.200167	0.638578	wFisher	one	14	7	0	7	7	pc1,pc0,pc6,pc5,pc3,pc4	0.673759	0.789048	0.451888	0.150527	0.178766	0.688672	0.9977	0.201766	0.422718	0.119713	0.770147	0.0506103	0.424747	0.215307
ENSG00000204323	SMIM5	0	Adipose_Subcutaneous, Adipose_Visceral_Omentum, Artery_Aorta, Brain_Cerebellar_Hemisphere, Heart_Left_Ventricle, Pancreas, Spleen, Testis	8	0.20017	0.638578	wFisher	one	14	8	0	8	8	pc3,pc0,pc2,pc1,pc6,pc4	0.805586	0.426453	0.136693	0.0526598	0.0582546	0.280503	0.963961	0.98805	0.996256	0.183743	0.0986445	0.226763	0.352129	0.0561015
ENSG00000164199	ADGRV1	0	Nasal_Epithelium, Adrenal_Gland, Brain_Cerebellar_Hemisphere, Brain_Cerebellum, Brain_Hippocampus, basal_ganglia, Breast_Mammary_Tissue, Colon_Transverse, Esophagus_Mucosa, Nerve_Tibial, Pancreas, Stomach, Testis, Vagina	14	0.199849	0.638578	wFisher	one	14	14	0	14	14	pc9,pc11,pc7,pc2,pc4,pc0,pc1,pc12	0.865951	0.44986	0.104811	0.596217	0.651105	0.296882	0.716249	0.0739822	0.110271	0.80138	0.267194	0.144703	0.499902	0.437405
ENSG00000233901	LINC01503	0	CD4T, Whole_Blood_GS, Artery_Aorta, Brain_Caudate_basal_ganglia, Esophagus_Mucosa, Prostate, Skin_Not_Sun_Exposed_Suprapubic, Skin_Sun_Exposed_Lower_leg	8	0.200734	0.63883	wFisher	one	14	8	0	8	8	pc3,pc5,pc4,pc0	0.0104398	0.293008	0.430627	0.609094	0.138708	0.640905	0.588493	0.268632	0.66813	0.425819	0.853417	0.372162	0.32043	0.800166
ENSG00000081842	PCDHA6	0	Adipose_Visceral_Omentum, Brain_Cerebellar_Hemisphere, Brain_Cerebellum, Brain_Cortex, Brain_Frontal_Cortex_BA9, Cells_Cultured_fibroblasts, Skin_Sun_Exposed_Lower_leg	7	0.200562	0.63883	wFisher	one	14	7	0	7	7	pc3,pc4,pc2,pc0,pc1,pc5	0.0142661	0.286587	0.782727	0.590965	0.236481	0.629558	0.773787	0.188504	0.853534	0.0901926	0.103343	0.721863	0.653818	0.743148
ENSG00000018189	RUFY3	0	CD4T, Nasal_Epithelium, Whole_Blood_GS, Monocytes_MESA, Adipose_Subcutaneous, Adipose_Visceral_Omentum, Artery_Aorta, Artery_Tibial, Brain_Hippocampus, Cells_Cultured_fibroblasts, Esophagus_Mucosa, Esophagus_Muscularis, Heart_Left_Ventricle, Muscle_Skeletal, Nerve_Tibial, Skin_Sun_Exposed_Lower_leg, Small_Intestine_Terminal_Ileum, Testis, Whole_Blood	19	0.200538	0.63883	wFisher	one	14	19	0	19	19	pc7,pc4,pc9,pc3,pc2,pc5,pc10,pc1	0.0212936	0.819678	0.660587	0.989064	0.867331	0.48362	0.716163	0.695284	0.121793	0.653194	0.147723	0.72572	0.0483471	0.117474
ENSG00000089250	NOS1	1	Brain_Amygdala, Brain_Cortex, Brain_Frontal_Cortex_BA9, Brain_Hippocampus, Brain_Nucleus_accumbens_basal_ganglia, Brain_Spinal_cord_cervical_c-1, Brain_Substantia_nigra, Esophagus_Mucosa, Muscle_Skeletal, Nerve_Tibial, Pancreas, Pituitary, Skin_Not_Sun_Exposed_Suprapubic, Skin_Sun_Exposed_Lower_leg, Testis, Thyroid, asthma_gene	17	0.200595	0.63883	wFisher	one	14	16	0	16	16	pc5,pc9,pc0,pc2,pc3,pc12,pc7,pc4,pc10	0.028006	0.376097	0.40587	0.968067	0.983694	0.134703	0.582094	0.298145	0.474551	0.535953	0.332357	0.0190785	0.947252	0.466851
ENSG00000188486	H2AX	0	Nasal_Epithelium, Brain_Hippocampus	2	0.20051	0.63883	wFisher	one	14	2	0	2	2	pc0,pc1	0.0394119	0.332599	0.857492	0.899734	0.434005	0.419878	0.0129894	0.52453	0.334962	0.482001	0.406838	0.518576	0.194362	0.688443
ENSG00000064687	ABCA7	0	CD4T, Nasal_Epithelium, Whole_Blood_GS, Monocytes_MESA, Adipose_Subcutaneous, Adipose_Visceral_Omentum, Artery_Aorta, Artery_Tibial, Brain_Caudate_basal_ganglia, Brain_Cerebellar_Hemisphere, Brain_Cerebellum, Brain_Cortex, Brain_Frontal_Cortex_BA9, Brain_Nucleus_accumbens_basal_ganglia, basal_ganglia, Brain_Spinal_cord_cervical_c-1, Breast_Mammary_Tissue, Cells_Cultured_fibroblasts, Colon_Sigmoid, Colon_Transverse, Esophagus_Gastroesophageal_Junction, Esophagus_Mucosa, Esophagus_Muscularis, Heart_Atrial_Appendage, Heart_Left_Ventricle, Lung, Muscle_Skeletal, Nerve_Tibial, Ovary, Pancreas, Pituitary, Skin_Not_Sun_Exposed_Suprapubic, Skin_Sun_Exposed_Lower_leg, Spleen, Stomach, Testis, Thyroid, Whole_Blood	38	0.200688	0.63883	wFisher	one	14	38	0	38	38	pc5,pc0,pc4,pc6,pc2,pc3,pc1,pc7	0.043235	0.196793	0.417604	0.336938	0.767961	0.0409204	0.117899	0.928705	0.252593	0.469501	0.187742	0.662502	0.854122	0.0100966
ENSG00000136531	SCN2A	0	CD4T, Adipose_Subcutaneous, Adipose_Visceral_Omentum, Artery_Aorta, Artery_Coronary, Artery_Tibial, Breast_Mammary_Tissue, Cells_Cultured_fibroblasts, Esophagus_Gastroesophageal_Junction, Nerve_Tibial, Pituitary, Testis, Uterus	13	0.200728	0.63883	wFisher	one	14	13	0	13	13	pc7,pc6,pc9,pc4,pc5,pc0,pc10	0.107391	0.461382	0.0183002	0.163628	0.734306	0.307272	0.704595	0.569192	0.331279	0.141658	0.491182	0.192761	0.542846	0.804655
ENSG00000173124	ACSM6	0	Nasal_Epithelium, Adipose_Subcutaneous, Adipose_Visceral_Omentum, Artery_Aorta, Artery_Coronary, Breast_Mammary_Tissue, Esophagus_Gastroesophageal_Junction, Minor_Salivary_Gland, Nerve_Tibial, Pancreas, Pituitary, Prostate, Skin_Not_Sun_Exposed_Suprapubic, Skin_Sun_Exposed_Lower_leg, Small_Intestine_Terminal_Ileum, Thyroid	16	0.200412	0.63883	wFisher	one	14	16	0	16	16	pc4,pc13,pc5,pc0,pc2,pc6,pc9,pc1	0.177007	0.22347	0.564643	0.0511913	0.268132	0.453519	0.152733	0.621538	0.310774	0.473697	0.0353104	0.405114	0.865345	0.334203
ENSG00000230733		0	CD4T, Adipose_Subcutaneous, Adipose_Visceral_Omentum, Artery_Aorta, Artery_Tibial, Brain_Caudate_basal_ganglia, Brain_Hypothalamus, Breast_Mammary_Tissue, Cells_Cultured_fibroblasts, Esophagus_Mucosa, Muscle_Skeletal, Nerve_Tibial, Skin_Sun_Exposed_Lower_leg, Stomach	14	0.200406	0.63883	wFisher	one	14	14	0	14	14	pc8,pc0,pc11,pc5,pc3,pc6,pc9	0.21686	0.994456	0.51551	0.250236	0.22233	0.930659	0.196054	0.626891	0.0777764	0.868867	0.53607	0.437125	0.0419493	0.39879
ENSG00000273287		0	Brain_Cortex, Brain_Spinal_cord_cervical_c-1, Esophagus_Mucosa, Thyroid	4	0.200711	0.63883	wFisher	one	14	4	0	4	4	pc2,pc0,pc1,pc3	0.217562	0.107127	0.156487	0.680271	0.869122	0.884746	0.305391	0.612563	0.440756	0.709486	0.133207	0.307872	0.0434841	0.703608
ENSG00000168228	ZCCHC4	0	CD4T, Nasal_Epithelium, Adipose_Subcutaneous, Artery_Aorta, Brain_Cerebellum, Brain_Cortex, Breast_Mammary_Tissue, Cells_Cultured_fibroblasts, Cells_EBV-transformed_lymphocytes, Esophagus_Gastroesophageal_Junction, Esophagus_Muscularis, Heart_Atrial_Appendage, Muscle_Skeletal, Skin_Sun_Exposed_Lower_leg, Testis, Thyroid, Whole_Blood	17	0.200456	0.63883	wFisher	one	14	17	0	17	17	pc2,pc10,pc4,pc13,pc0,pc6,pc1,pc9,pc3	0.294639	0.919503	0.19698	0.776877	0.173713	0.742872	0.133052	0.0684516	0.978891	0.7599	0.462558	0.956538	0.27962	0.0410363
ENSG00000175066	GK5	0	CD4T, Nasal_Epithelium, Whole_Blood_GS, Monocytes_MESA, Adipose_Subcutaneous, Artery_Aorta, Artery_Tibial, Brain_Nucleus_accumbens_basal_ganglia, Cells_Cultured_fibroblasts, Nerve_Tibial, Stomach, Testis, Thyroid, Uterus, Whole_Blood	15	0.200373	0.63883	wFisher	one	14	15	0	15	15	pc7,pc10,pc5,pc0,pc12,pc9,pc1,pc11,pc8	0.37818	0.338715	0.00959263	0.1709	0.716779	0.756947	0.552394	0.189744	0.0993629	0.504831	0.755646	0.687351	0.892482	0.120912
ENSG00000219200	RNASEK	0	Nasal_Epithelium, Whole_Blood_GS, Adipose_Subcutaneous, Adipose_Visceral_Omentum, Artery_Aorta, Artery_Coronary, Artery_Tibial, Brain_Cortex, Brain_Frontal_Cortex_BA9, Brain_Spinal_cord_cervical_c-1, Breast_Mammary_Tissue, Cells_Cultured_fibroblasts, Esophagus_Mucosa, Esophagus_Muscularis, Lung, Muscle_Skeletal, Nerve_Tibial, Ovary, Pancreas, Skin_Not_Sun_Exposed_Suprapubic, Skin_Sun_Exposed_Lower_leg, Spleen, Stomach, Testis, Thyroid, Uterus, Vagina, Whole_Blood	28	0.200692	0.63883	wFisher	one	14	28	0	28	28	pc4,pc2,pc3,pc0,pc1,pc5	0.64548	0.144973	0.310393	0.148849	0.261731	0.70543	0.518165	0.573722	0.00921469	0.658896	0.0359036	0.925465	0.633652	0.77894
ENSG00000071127	WDR1	0	CD4T, Nasal_Epithelium, Whole_Blood_GS, Artery_Aorta, Artery_Tibial, Brain_Cortex, Brain_Frontal_Cortex_BA9, Cells_Cultured_fibroblasts, Colon_Sigmoid, Colon_Transverse, Esophagus_Gastroesophageal_Junction, Esophagus_Muscularis, Muscle_Skeletal, Nerve_Tibial, Skin_Not_Sun_Exposed_Suprapubic, Skin_Sun_Exposed_Lower_leg, Spleen, Testis	18	0.200792	0.63891	wFisher	one	14	18	0	18	18	pc9,pc8,pc3,pc1,pc11,pc12	0.680372	0.0773498	0.342101	0.173596	0.546105	0.532033	0.434884	0.48893	0.626396	0.26648	0.681889	0.0475458	0.0694027	0.736687
ENSG00000280639	LINC02204	0	Adipose_Subcutaneous, Artery_Tibial, Nerve_Tibial, Ovary, Skin_Sun_Exposed_Lower_leg, Spleen, Thyroid	7	0.200865	0.639013	wFisher	one	14	7	0	7	7	pc5,pc1,pc0,pc3,pc6,pc4,pc2	0.0223661	0.397786	0.0545161	0.749587	0.381034	0.931206	0.953821	0.862519	0.25793	0.448549	0.463334	0.221705	0.218396	0.762923
ENSG00000204852	TCTN1	0	CD4T, Nasal_Epithelium, Whole_Blood_GS, Monocytes_MESA, Breast_Mammary_Tissue, Esophagus_Muscularis, Muscle_Skeletal, Whole_Blood	8	0.200889	0.639013	wFisher	one	14	8	0	8	8	pc2,pc1,pc3,pc7,pc6,pc4,pc0	0.0749958	0.378536	0.0902641	0.275904	0.171933	0.379665	0.794201	0.175436	0.20442	0.863871	0.601424	0.683639	0.437704	0.631504
ENSG00000177938	CAPZA3	0	Esophagus_Mucosa, Skin_Not_Sun_Exposed_Suprapubic, Skin_Sun_Exposed_Lower_leg, Stomach	4	0.201018	0.639163	wFisher	one	14	4	0	4	4	pc3,pc0,pc1,pc2	0.117858	0.0617977	0.848704	0.356765	0.474042	0.610601	0.0472032	0.608479	0.934453	0.349373	0.0907776	0.67334	0.12928	0.339607
ENSG00000236028	EYA2-AS1	0	Nerve_Tibial, Prostate	2	0.201099	0.639163	wFisher	one	14	2	0	2	2	pc1,pc0	0.168563	0.957425	0.653499	0.0659091	0.989774	0.692188	0.739094	0.199065	0.187374	0.987765	0.39549	0.425197	0.401388	0.0127823
ENSG00000145975	FAM217A	0	Esophagus_Mucosa, Pancreas, Testis	3	0.201053	0.639163	wFisher	one	14	3	0	3	3	pc1,pc2,pc0	0.559251	0.00534515	0.0109701	0.187892	0.317319	0.81842	0.233183	0.933172	0.917507	0.83949	0.71798	0.319043	0.383281	0.515819
ENSG00000055732	MCOLN3	0	CD4T, Nasal_Epithelium, Artery_Aorta, Artery_Tibial, Brain_Amygdala, Brain_Anterior_cingulate_cortex_BA24, Brain_Caudate_basal_ganglia, Brain_Cortex, Brain_Frontal_Cortex_BA9, Brain_Hippocampus, Brain_Nucleus_accumbens_basal_ganglia, basal_ganglia, Cells_Cultured_fibroblasts, Colon_Sigmoid, Colon_Transverse, Esophagus_Gastroesophageal_Junction, Esophagus_Mucosa, Heart_Left_Ventricle, Lung, Minor_Salivary_Gland, Nerve_Tibial, Pancreas, Pituitary, Skin_Not_Sun_Exposed_Suprapubic, Skin_Sun_Exposed_Lower_leg, Small_Intestine_Terminal_Ileum, Spleen, Stomach, Testis, Thyroid	30	0.201003	0.639163	wFisher	one	14	30	0	30	30	pc2,pc5,pc4,pc1,pc7,pc0,pc6,pc9	0.618406	0.679248	0.472633	0.104877	0.287357	0.667035	0.165558	0.585067	0.150594	0.596176	0.735079	0.508251	0.0135396	0.286152
ENSG00000137106	GRHPR	0	CD4T, Nasal_Epithelium, Whole_Blood_GS, Monocytes_MESA, Adipose_Subcutaneous, Adipose_Visceral_Omentum, Adrenal_Gland, Artery_Aorta, Artery_Coronary, Artery_Tibial, Brain_Anterior_cingulate_cortex_BA24, Brain_Cerebellar_Hemisphere, Brain_Cerebellum, Brain_Cortex, Brain_Frontal_Cortex_BA9, Brain_Hypothalamus, Brain_Nucleus_accumbens_basal_ganglia, basal_ganglia, Brain_Substantia_nigra, Breast_Mammary_Tissue, Cells_Cultured_fibroblasts, Colon_Sigmoid, Colon_Transverse, Esophagus_Gastroesophageal_Junction, Esophagus_Mucosa, Esophagus_Muscularis, Heart_Atrial_Appendage, Heart_Left_Ventricle, Lung, Minor_Salivary_Gland, Muscle_Skeletal, Nerve_Tibial, Pancreas, Pituitary, Prostate, Skin_Not_Sun_Exposed_Suprapubic, Skin_Sun_Exposed_Lower_leg, Small_Intestine_Terminal_Ileum, Spleen, Stomach, Testis, Thyroid, Uterus, Vagina, Whole_Blood	45	0.201067	0.639163	wFisher	one	14	45	0	45	45	pc2,pc0,pc1	0.678161	0.100361	0.197527	0.408299	0.0818119	0.188128	0.123862	0.109733	0.33992	0.984914	0.487368	0.683688	0.513991	0.468296
ENSG00000171798	KNDC1	0	CD4T, Nasal_Epithelium, Whole_Blood_GS, Adipose_Subcutaneous, Artery_Aorta, Artery_Coronary, Artery_Tibial, Brain_Caudate_basal_ganglia, Brain_Cerebellum, Brain_Nucleus_accumbens_basal_ganglia, Breast_Mammary_Tissue, Cells_Cultured_fibroblasts, Colon_Sigmoid, Colon_Transverse, Esophagus_Gastroesophageal_Junction, Esophagus_Mucosa, Esophagus_Muscularis, Liver, Lung, Minor_Salivary_Gland, Nerve_Tibial, Skin_Not_Sun_Exposed_Suprapubic, Skin_Sun_Exposed_Lower_leg, Small_Intestine_Terminal_Ileum, Spleen, Testis, Thyroid, Whole_Blood	28	0.201169	0.639191	wFisher	one	14	28	0	28	28	pc8,pc0,pc5,pc4,pc7,pc3,pc1,pc2,pc9	0.0387128	0.382368	0.245166	0.237661	0.475692	0.909671	0.476355	0.238524	0.330845	0.69602	0.923032	0.829562	0.0573205	0.380808
ENSG00000104884	ERCC2	0	CD4T, Nasal_Epithelium, Whole_Blood_GS, Adipose_Subcutaneous, Adipose_Visceral_Omentum, Adrenal_Gland, Artery_Aorta, Artery_Tibial, Brain_Substantia_nigra, Breast_Mammary_Tissue, Colon_Transverse, Esophagus_Gastroesophageal_Junction, Esophagus_Mucosa, Esophagus_Muscularis, Heart_Atrial_Appendage, Heart_Left_Ventricle, Lung, Muscle_Skeletal, Nerve_Tibial, Ovary, Pancreas, Skin_Not_Sun_Exposed_Suprapubic, Skin_Sun_Exposed_Lower_leg, Small_Intestine_Terminal_Ileum, Stomach, Testis, Thyroid, Vagina	28	0.201173	0.639191	wFisher	one	14	28	0	28	28	pc3,pc10,pc0,pc8,pc4,pc11,pc5,pc2,pc1	0.128821	0.00319217	0.382784	0.355206	0.20736	0.659261	0.200689	0.851405	0.846376	0.832263	0.296088	0.210841	0.622916	0.524265
ENSG00000134046	MBD2	0	CD4T, Whole_Blood_GS, Adrenal_Gland, Colon_Transverse, Esophagus_Muscularis, Heart_Atrial_Appendage, Muscle_Skeletal, Nerve_Tibial, Skin_Not_Sun_Exposed_Suprapubic, Thyroid	10	0.201271	0.639401	wFisher	one	14	10	0	10	10	pc9,pc2,pc6,pc1,pc4,pc7,pc8,pc3	0.238054	0.255226	0.0148956	0.926573	0.0274316	0.505357	0.956593	0.524088	0.768545	0.10463	0.828125	0.593673	0.482238	0.886353
ENSG00000089012	SIRPG	0	CD4T, Whole_Blood_GS, Brain_Cerebellar_Hemisphere, Brain_Cortex, Brain_Frontal_Cortex_BA9, Prostate, Skin_Not_Sun_Exposed_Suprapubic, Whole_Blood	8	0.201384	0.639655	wFisher	one	14	8	0	8	8	pc0,pc2,pc6,pc3,pc1,pc5,pc4	0.130969	0.0306569	0.27424	0.543762	0.77091	0.256651	0.848077	0.265229	0.550281	0.350791	0.0798412	0.300259	0.61811	0.433977
ENSG00000230805		0	Brain_Anterior_cingulate_cortex_BA24, Brain_Cerebellar_Hemisphere, Brain_Cortex, Brain_Frontal_Cortex_BA9, Brain_Hippocampus, Brain_Hypothalamus, Nerve_Tibial, Testis	8	0.201507	0.639943	wFisher	one	14	8	0	8	8	pc5,pc0,pc1,pc7,pc3,pc4,pc6	0.454444	0.824361	0.669195	0.629043	0.599637	0.0961549	0.583667	0.814816	0.936965	0.535973	0.0160196	0.10556	0.0390753	0.185022
ENSG00000253417	LINC02159	0	Esophagus_Mucosa, Skin_Sun_Exposed_Lower_leg	2	0.201816	0.640165	wFisher	one	14	2	0	2	2	pc1,pc0	0.0373742	0.124317	0.670887	0.209776	0.0388706	0.282474	0.700973	0.878311	0.0779556	0.289949	0.650237	0.961949	0.265624	0.351134
ENSG00000011009	LYPLA2	0	Whole_Blood_GS, Cells_Cultured_fibroblasts	2	0.202006	0.640165	wFisher	one	14	2	0	2	2	pc1,pc0	0.0438302	0.580135	0.897369	0.374191	0.160154	0.209691	0.366262	0.370278	0.356347	0.0837295	0.435327	0.193018	0.528634	0.824388
ENSG00000139687	RB1	0	CD4T, Nasal_Epithelium, Whole_Blood_GS, Monocytes_MESA, Adipose_Subcutaneous, Adipose_Visceral_Omentum, Brain_Cortex, Cells_Cultured_fibroblasts, Cells_EBV-transformed_lymphocytes, Pituitary	10	0.202032	0.640165	wFisher	one	14	10	0	10	10	pc6,pc4,pc5,pc1,pc7,pc9,pc3	0.064329	0.220891	0.13695	0.483324	0.958243	0.0882336	0.203258	0.410753	0.352582	0.192037	0.835732	0.0594138	0.83313	0.581276
ENSG00000204740	MALRD1	0	Adipose_Subcutaneous, Adipose_Visceral_Omentum, Adrenal_Gland, Artery_Aorta, Artery_Coronary, Artery_Tibial, Brain_Amygdala, Brain_Caudate_basal_ganglia, Brain_Cortex, Brain_Frontal_Cortex_BA9, Brain_Hippocampus, Brain_Hypothalamus, Brain_Nucleus_accumbens_basal_ganglia, basal_ganglia, Breast_Mammary_Tissue, Cells_Cultured_fibroblasts, Colon_Sigmoid, Colon_Transverse, Esophagus_Gastroesophageal_Junction, Esophagus_Muscularis, Heart_Atrial_Appendage, Lung, Nerve_Tibial, Pituitary, Prostate, Skin_Not_Sun_Exposed_Suprapubic, Skin_Sun_Exposed_Lower_leg, Testis, Thyroid, Uterus, Vagina	31	0.201948	0.640165	wFisher	one	14	31	0	31	31	pc13,pc3,pc1,pc2,pc4,pc7,pc14,pc15,pc0,pc11	0.0734916	0.177045	0.255189	0.332011	0.0252956	0.548659	0.43033	0.916722	0.565014	0.895206	0.155077	0.848656	0.105376	0.855119
ENSG00000117228	GBP1	0	Nasal_Epithelium, Adrenal_Gland, Artery_Aorta, Artery_Tibial, Cells_Cultured_fibroblasts, Cells_EBV-transformed_lymphocytes, Colon_Sigmoid, Esophagus_Gastroesophageal_Junction, Esophagus_Muscularis, Pancreas, Testis	11	0.201956	0.640165	wFisher	one	14	11	0	11	11	pc8,pc7,pc5,pc2,pc0,pc6,pc4	0.175838	0.091619	0.0336131	0.43259	0.161577	0.416587	0.136598	0.610587	0.322897	0.461409	0.549587	0.639565	0.385272	0.818076
ENSG00000158796	DEDD	0	Cells_Cultured_fibroblasts, Muscle_Skeletal, Nerve_Tibial, Testis	4	0.201951	0.640165	wFisher	one	14	4	0	4	4	pc3,pc1,pc0,pc2	0.393708	0.827852	0.0210444	0.446067	0.145656	0.892973	0.0303187	0.321666	0.61563	0.492056	0.174489	0.932238	0.652779	0.426062
ENSG00000100652	SLC10A1	0	Nasal_Epithelium, Breast_Mammary_Tissue	2	0.201961	0.640165	wFisher	one	14	2	0	2	2	pc1,pc0	0.408515	0.0626166	0.314369	0.460005	0.102097	0.0208724	0.57854	0.862953	0.330453	0.647842	0.552572	0.369488	0.240562	0.0602301
ENSG00000162004	CCDC78	0	CD4T, Nasal_Epithelium, Adipose_Subcutaneous, Adipose_Visceral_Omentum, Artery_Aorta, Artery_Tibial, Brain_Amygdala, Brain_Caudate_basal_ganglia, Brain_Cerebellar_Hemisphere, Brain_Cerebellum, Brain_Cortex, Brain_Frontal_Cortex_BA9, Brain_Nucleus_accumbens_basal_ganglia, basal_ganglia, Breast_Mammary_Tissue, Cells_Cultured_fibroblasts, Colon_Sigmoid, Colon_Transverse, Esophagus_Gastroesophageal_Junction, Esophagus_Mucosa, Esophagus_Muscularis, Nerve_Tibial, Pancreas, Pituitary, Prostate, Spleen, Stomach, Testis, Thyroid, Whole_Blood	30	0.201923	0.640165	wFisher	one	14	30	0	30	30	pc4,pc8,pc5,pc2,pc6,pc3,pc1,pc0,pc7	0.411439	0.0902701	0.642768	0.851025	0.42871	0.505732	0.481153	0.745669	0.530579	0.486696	0.0152935	0.168799	0.184491	0.236848
ENSG00000133958	UNC79	0	Nasal_Epithelium, Artery_Aorta, Brain_Anterior_cingulate_cortex_BA24, Brain_Caudate_basal_ganglia, Brain_Cerebellar_Hemisphere, Brain_Cerebellum, Brain_Cortex, Brain_Nucleus_accumbens_basal_ganglia, Brain_Substantia_nigra, Heart_Atrial_Appendage, Heart_Left_Ventricle, Liver, Lung, Muscle_Skeletal, Pituitary, Testis	16	0.201892	0.640165	wFisher	one	14	16	0	16	16	pc1,pc7,pc0,pc2,pc4,pc12,pc6	0.432522	0.745753	0.809823	0.924637	0.557898	0.743664	0.40801	0.100063	0.56603	0.0189178	0.104301	0.536177	0.1758	0.623438
ENSG00000240891	PLCXD2	0	Heart_Left_Ventricle, Lung, Muscle_Skeletal, Pancreas, Testis, Whole_Blood	6	0.20189	0.640165	wFisher	one	14	6	0	6	6	pc3,pc1,pc0,pc2,pc4	0.444872	0.901734	0.408287	0.754884	0.641801	0.968314	0.4902	0.171314	0.942294	0.857224	0.0917929	0.0699032	0.233059	0.094266
ENSG00000266472	MRPS21	0	CD4T, Nasal_Epithelium, Whole_Blood_GS, Adipose_Subcutaneous, Adipose_Visceral_Omentum, Adrenal_Gland, Artery_Aorta, Artery_Coronary, Artery_Tibial, Brain_Caudate_basal_ganglia, Brain_Cerebellar_Hemisphere, Brain_Cerebellum, Brain_Cortex, Brain_Frontal_Cortex_BA9, Brain_Hypothalamus, Brain_Nucleus_accumbens_basal_ganglia, basal_ganglia, Breast_Mammary_Tissue, Cells_Cultured_fibroblasts, Cells_EBV-transformed_lymphocytes, Colon_Sigmoid, Esophagus_Gastroesophageal_Junction, Esophagus_Mucosa, Esophagus_Muscularis, Heart_Atrial_Appendage, Heart_Left_Ventricle, Liver, Lung, Muscle_Skeletal, Nerve_Tibial, Ovary, Pituitary, Prostate, Skin_Not_Sun_Exposed_Suprapubic, Skin_Sun_Exposed_Lower_leg, Spleen, Stomach, Testis, Thyroid, Uterus, Whole_Blood	41	0.201908	0.640165	wFisher	one	14	41	0	41	41	pc1,pc3,pc0,pc4,pc2	0.544565	0.30444	0.211572	0.879831	0.222314	0.822603	0.279264	0.127583	0.477378	0.810772	0.0123666	0.746631	0.512571	0.902666
ENSG00000099840	IZUMO4	0	CD4T, Whole_Blood_GS, Brain_Hippocampus, Nerve_Tibial, Skin_Not_Sun_Exposed_Suprapubic, Skin_Sun_Exposed_Lower_leg, Testis	7	0.201974	0.640165	wFisher	one	14	7	0	7	7	pc2,pc1,pc5,pc0,pc4,pc3	0.559895	0.532128	0.417988	0.748602	0.0494687	0.742199	0.107872	0.223075	0.593714	0.82552	0.872225	0.615885	0.440274	0.00953958
ENSG00000115616	SLC9A2	0	Adrenal_Gland, Artery_Aorta, Brain_Anterior_cingulate_cortex_BA24, Brain_Cortex, Brain_Hippocampus, Lung, Muscle_Skeletal, Testis, Thyroid	9	0.202011	0.640165	wFisher	one	14	9	0	9	9	pc4,pc1,pc3,pc5,pc2,pc0	0.61577	0.718939	0.412028	0.566937	0.573517	0.779778	0.677379	0.0457011	0.0869125	0.542465	0.878655	0.195758	0.122081	0.837392
ENSG00000119929	CUTC	0	CD4T, Nasal_Epithelium, Whole_Blood_GS, Adipose_Subcutaneous, Brain_Cortex, Heart_Left_Ventricle, Skin_Not_Sun_Exposed_Suprapubic, Skin_Sun_Exposed_Lower_leg, Testis	9	0.201717	0.640165	wFisher	one	14	9	0	9	9	pc1,pc0,pc4,pc5,pc2,pc3,pc7	0.686249	0.282727	0.119152	0.269171	0.201204	0.0620591	0.0429317	0.285874	0.226233	0.472073	0.404398	0.423308	0.901518	0.248717
ENSG00000138036	DYNC2LI1	0	Whole_Blood_GS, Adipose_Subcutaneous, Adipose_Visceral_Omentum, Adrenal_Gland, Artery_Aorta, Artery_Coronary, Artery_Tibial, Brain_Caudate_basal_ganglia, Brain_Cerebellar_Hemisphere, Brain_Hypothalamus, Brain_Nucleus_accumbens_basal_ganglia, Breast_Mammary_Tissue, Cells_Cultured_fibroblasts, Cells_EBV-transformed_lymphocytes, Colon_Sigmoid, Colon_Transverse, Esophagus_Gastroesophageal_Junction, Esophagus_Mucosa, Esophagus_Muscularis, Heart_Atrial_Appendage, Heart_Left_Ventricle, Lung, Muscle_Skeletal, Nerve_Tibial, Ovary, Pancreas, Pituitary, Skin_Not_Sun_Exposed_Suprapubic, Skin_Sun_Exposed_Lower_leg, Spleen, Stomach, Testis, Thyroid, Whole_Blood	34	0.202105	0.640293	wFisher	one	14	34	0	34	34	pc0,pc1,pc4,pc2,pc3	0.731922	0.186314	0.0417509	0.918353	0.682089	0.480819	0.983594	0.351808	0.229845	0.0452693	0.04658	0.655627	0.736642	0.208839
ENSG00000179813	FAM216B	0	Nasal_Epithelium, Cells_Cultured_fibroblasts, Heart_Atrial_Appendage	3	0.202159	0.640361	wFisher	one	14	3	0	3	3	pc0,pc2,pc1	0.015906	0.56026	0.331026	0.383353	0.111687	0.747793	0.706631	0.451774	0.800683	0.536953	0.919354	0.55065	0.0734256	0.434064
ENSG00000276293	PIP4K2B	0	CD4T, Nasal_Epithelium, Whole_Blood_GS, Adipose_Subcutaneous, Adipose_Visceral_Omentum, Artery_Aorta, Artery_Coronary, Artery_Tibial, Brain_Cerebellar_Hemisphere, Brain_Frontal_Cortex_BA9, Breast_Mammary_Tissue, Cells_Cultured_fibroblasts, Colon_Sigmoid, Esophagus_Muscularis, Heart_Atrial_Appendage, Heart_Left_Ventricle, Lung, Nerve_Tibial, Pancreas, Prostate, Skin_Sun_Exposed_Lower_leg, Thyroid, Uterus, Whole_Blood	24	0.202461	0.641213	wFisher	one	14	24	0	24	24	pc4,pc6,pc0,pc3,pc2,pc7,pc1	0.680354	0.294596	0.146303	0.620417	0.045726	0.251134	0.12946	0.97159	0.481252	0.209897	0.470837	0.111228	0.114599	0.891644
ENSG00000103196	CRISPLD2	0	CD4T, Nasal_Epithelium, Whole_Blood_GS, Monocytes_MESA, Adipose_Subcutaneous, Adipose_Visceral_Omentum, Adrenal_Gland, Brain_Nucleus_accumbens_basal_ganglia, Breast_Mammary_Tissue, Cells_Cultured_fibroblasts, Heart_Atrial_Appendage, Muscle_Skeletal, Nerve_Tibial, Skin_Not_Sun_Exposed_Suprapubic, Skin_Sun_Exposed_Lower_leg, Testis, Whole_Blood	17	0.202502	0.64124	wFisher	one	14	17	0	17	17	pc12,pc13,pc3,pc8,pc14,pc6,pc0,pc4,pc11	0.55914	0.38417	0.819922	0.195479	0.0158786	0.671295	0.397421	0.765325	0.176672	0.208317	0.074482	0.272614	0.725385	0.330491
ENSG00000142686	C1orf216	0	Nasal_Epithelium, Whole_Blood_GS, Monocytes_MESA, Adipose_Subcutaneous, Adipose_Visceral_Omentum, Artery_Aorta, Brain_Spinal_cord_cervical_c-1, Breast_Mammary_Tissue, Cells_Cultured_fibroblasts, Cells_EBV-transformed_lymphocytes, Esophagus_Gastroesophageal_Junction, Esophagus_Mucosa, Esophagus_Muscularis, Heart_Left_Ventricle, Kidney_Cortex, Liver, Lung, Muscle_Skeletal, Nerve_Tibial, Stomach, Testis, Thyroid, Whole_Blood	23	0.202547	0.641279	wFisher	one	14	23	0	23	23	pc6,pc7,pc4,pc0,pc5,pc3,pc9,pc8,pc1	0.351298	0.0515013	0.360094	0.803924	0.405939	0.0187186	0.897363	0.269954	0.906386	0.0605824	0.971351	0.937438	0.126574	0.0714504
ENSG00000118412	CASP8AP2	0	CD4T, Nasal_Epithelium, Whole_Blood_GS, Artery_Coronary, Brain_Cerebellum, Esophagus_Muscularis, Heart_Left_Ventricle, Lung, Minor_Salivary_Gland, Nerve_Tibial, Pituitary, Small_Intestine_Terminal_Ileum, Stomach, Thyroid	14	0.20266	0.641533	wFisher	one	14	14	0	14	14	pc6,pc0,pc4,pc12,pc7,pc9,pc11,pc5	0.853584	0.129171	0.115128	0.209739	0.46692	0.602914	0.215858	0.95193	0.361292	0.0223339	0.683673	0.75276	0.040294	0.102203
ENSG00000028528	SNX1	0	CD4T, Nasal_Epithelium, Whole_Blood_GS, Adipose_Subcutaneous, Adipose_Visceral_Omentum, Adrenal_Gland, Artery_Tibial, Brain_Cerebellar_Hemisphere, Brain_Cortex, Breast_Mammary_Tissue, Cells_Cultured_fibroblasts, Cells_EBV-transformed_lymphocytes, Colon_Transverse, Esophagus_Mucosa, Esophagus_Muscularis, Heart_Atrial_Appendage, Nerve_Tibial, Skin_Not_Sun_Exposed_Suprapubic, Skin_Sun_Exposed_Lower_leg, Thyroid, Whole_Blood	21	0.202699	0.641555	wFisher	one	14	21	0	21	21	pc6,pc8,pc1,pc4,pc5,pc3,pc0,pc7,pc2	0.0292803	0.448767	0.244352	0.235588	0.0483596	0.0627136	0.72417	0.37666	0.162599	0.551297	0.604191	0.836871	0.709217	0.90284
ENSG00000269994	LINC02893	0	Brain_Cerebellum, Brain_Cortex, Brain_Nucleus_accumbens_basal_ganglia, Cells_Cultured_fibroblasts, Colon_Transverse, Esophagus_Mucosa, Esophagus_Muscularis, Minor_Salivary_Gland, Pancreas, Skin_Not_Sun_Exposed_Suprapubic, Skin_Sun_Exposed_Lower_leg, Stomach	12	0.202733	0.64156	wFisher	one	14	12	0	12	12	pc1,pc9,pc5,pc0,pc7,pc8,pc2	0.2919	0.173444	0.943866	0.069977	0.250203	0.686447	0.311068	0.319482	0.324075	0.441048	0.847752	0.534124	0.0640776	0.175151
ENSG00000204899	MZT1	0	CD4T, Nasal_Epithelium, Whole_Blood_GS, Adipose_Visceral_Omentum, Artery_Aorta, Esophagus_Muscularis, Heart_Atrial_Appendage, Heart_Left_Ventricle, Muscle_Skeletal, Nerve_Tibial	10	0.20277	0.641571	wFisher	one	14	10	0	10	10	pc2,pc1,pc0,pc6,pc3,pc5	0.20733	0.413972	0.0335321	0.238475	0.409795	0.641722	0.377473	0.053155	0.533724	0.337577	0.911177	0.5439	0.581086	0.824928
ENSG00000167617	CDC42EP5	0	Adipose_Subcutaneous, Artery_Aorta, Artery_Tibial, Brain_Frontal_Cortex_BA9, Cells_Cultured_fibroblasts, Cells_EBV-transformed_lymphocytes, Esophagus_Mucosa, Esophagus_Muscularis, Kidney_Cortex, Nerve_Tibial, Skin_Sun_Exposed_Lower_leg, Stomach, Testis	13	0.202805	0.641581	wFisher	one	14	13	0	13	13	pc5,pc7,pc0,pc8,pc9,pc10,pc3,pc4,pc2	0.803092	0.24472	0.0287411	0.503109	0.0641643	0.392186	0.460227	0.847381	0.376403	0.934796	0.405527	0.12917	0.303713	0.202776
ENSG00000213625	LEPROT	0	CD4T, Nasal_Epithelium, Whole_Blood_GS, Monocytes_MESA, Adipose_Subcutaneous, Artery_Aorta, Artery_Tibial, Brain_Amygdala, Brain_Anterior_cingulate_cortex_BA24, Brain_Caudate_basal_ganglia, Brain_Cortex, Brain_Frontal_Cortex_BA9, Brain_Hypothalamus, Brain_Nucleus_accumbens_basal_ganglia, basal_ganglia, Brain_Substantia_nigra, Cells_Cultured_fibroblasts, Cells_EBV-transformed_lymphocytes, Colon_Transverse, Esophagus_Gastroesophageal_Junction, Esophagus_Mucosa, Esophagus_Muscularis, Lung, Muscle_Skeletal, Nerve_Tibial, Pituitary, Skin_Not_Sun_Exposed_Suprapubic, Skin_Sun_Exposed_Lower_leg, Small_Intestine_Terminal_Ileum, Spleen, Testis, Thyroid, Whole_Blood	33	0.202878	0.641708	wFisher	one	14	33	0	33	33	pc16,pc13,pc2,pc6,pc7,pc5,pc4,pc14	0.0157834	0.128395	0.763806	0.540694	0.432752	0.829513	0.186203	0.40037	0.917164	0.518393	0.233716	0.100491	0.820822	0.468565
ENSG00000165152	PGAP4	0	Adipose_Subcutaneous, Adipose_Visceral_Omentum, Adrenal_Gland, Artery_Tibial, Brain_Anterior_cingulate_cortex_BA24, Brain_Cerebellar_Hemisphere, Breast_Mammary_Tissue, Colon_Sigmoid, Colon_Transverse, Esophagus_Mucosa, Heart_Left_Ventricle, Nerve_Tibial, Skin_Not_Sun_Exposed_Suprapubic, Skin_Sun_Exposed_Lower_leg, Small_Intestine_Terminal_Ileum, Thyroid	16	0.202999	0.641988	wFisher	one	14	16	0	16	16	pc2,pc11,pc8,pc7,pc10,pc5,pc6,pc9	0.256269	0.703589	0.0271852	0.8112	0.190098	0.219432	0.0749631	0.724538	0.36103	0.901112	0.967095	0.802421	0.0297104	0.706823
ENSG00000141441	GAREM1	0	Adrenal_Gland, Brain_Anterior_cingulate_cortex_BA24, Brain_Cerebellum, Muscle_Skeletal	4	0.203105	0.642013	wFisher	one	14	4	0	4	4	pc1,pc2,pc0,pc3	0.0205468	0.635065	0.202153	0.530782	0.224903	0.846117	0.537468	0.623685	0.132713	0.32576	0.121282	0.847142	0.56588	0.243854
ENSG00000010278	CD9	0	Nasal_Epithelium, Whole_Blood_GS, Monocytes_MESA, Adrenal_Gland, Brain_Cerebellar_Hemisphere, Brain_Cerebellum, Brain_Hippocampus, Cells_Cultured_fibroblasts, Esophagus_Mucosa, Liver, Nerve_Tibial, Testis, Thyroid, Whole_Blood	14	0.203089	0.642013	wFisher	one	14	14	0	14	14	pc7,pc8,pc4,pc5,pc1,pc9,pc6,pc2	0.0219095	0.747971	0.313324	0.149354	0.487452	0.345913	0.416947	0.131206	0.274271	0.915165	0.851035	0.310689	0.526945	0.727856
ENSG00000105677	TMEM147	0	CD4T, Nasal_Epithelium, Whole_Blood_GS, Artery_Tibial, Brain_Hippocampus, Esophagus_Mucosa, Liver, Lung, Nerve_Tibial, Skin_Not_Sun_Exposed_Suprapubic, Skin_Sun_Exposed_Lower_leg, Thyroid	12	0.203093	0.642013	wFisher	one	14	12	0	12	12	pc1,pc0,pc5,pc4,pc2,pc3	0.418617	0.29657	0.297287	0.521735	0.312101	0.680404	0.48477	0.118954	0.197992	0.321475	0.955738	0.115074	0.636625	0.125155
ENSG00000138696	BMPR1B	0	CD4T, Nasal_Epithelium, Adipose_Visceral_Omentum, Adrenal_Gland, Artery_Tibial, Brain_Caudate_basal_ganglia, Brain_Spinal_cord_cervical_c-1, Colon_Sigmoid, Esophagus_Mucosa, Heart_Left_Ventricle, Lung, Muscle_Skeletal, Nerve_Tibial, Ovary, Pancreas, Prostate, Skin_Not_Sun_Exposed_Suprapubic, Skin_Sun_Exposed_Lower_leg, Testis, Thyroid, Vagina	21	0.203176	0.642113	wFisher	one	14	21	0	21	21	pc5,pc15,pc0,pc10,pc6,pc14,pc2,pc7,pc18,pc9,pc8	0.135895	0.567001	0.413486	0.0881946	0.0875309	0.984659	0.2726	0.598463	0.823723	0.849993	0.797721	0.0935438	0.155671	0.556029
ENSG00000189050	RNFT1	0	CD4T, Nasal_Epithelium, Whole_Blood_GS, Adipose_Subcutaneous, Adipose_Visceral_Omentum, Artery_Aorta, Artery_Tibial, Brain_Cortex, Breast_Mammary_Tissue, Cells_Cultured_fibroblasts, Cells_EBV-transformed_lymphocytes, Colon_Sigmoid, Colon_Transverse, Esophagus_Mucosa, Heart_Atrial_Appendage, Heart_Left_Ventricle, Liver, Lung, Muscle_Skeletal, Nerve_Tibial, Prostate, Skin_Not_Sun_Exposed_Suprapubic, Skin_Sun_Exposed_Lower_leg, Spleen, Stomach, Thyroid, Whole_Blood	27	0.203202	0.642113	wFisher	one	14	27	0	27	27	pc5,pc0,pc1,pc2,pc6,pc8,pc7	0.783022	0.0342985	0.218628	0.138777	0.183142	0.512297	0.371747	0.0420567	0.913497	0.0283841	0.805179	0.841119	0.967936	0.812924
ENSG00000101230	ISM1	0	CD4T, Whole_Blood_GS, Brain_Cerebellum, Brain_Substantia_nigra, Cells_Cultured_fibroblasts, Kidney_Cortex, Lung, Pancreas, Pituitary, Skin_Not_Sun_Exposed_Suprapubic, Whole_Blood	11	0.20336	0.642462	wFisher	one	14	11	0	11	11	pc9,pc7,pc10,pc8,pc4,pc2,pc3	0.0352534	0.0550229	0.712832	0.558847	0.747104	0.656249	0.132673	0.519529	0.415231	0.467334	0.527261	0.167703	0.261598	0.538506
ENSG00000124171	PARD6B	0	Adipose_Subcutaneous, Adipose_Visceral_Omentum, Artery_Aorta, Artery_Tibial, Brain_Amygdala, Brain_Nucleus_accumbens_basal_ganglia, Cells_EBV-transformed_lymphocytes, Colon_Transverse, Esophagus_Mucosa, Lung, Minor_Salivary_Gland, Nerve_Tibial, Pancreas, Pituitary, Prostate, Skin_Not_Sun_Exposed_Suprapubic, Skin_Sun_Exposed_Lower_leg, Stomach, Thyroid	19	0.203378	0.642462	wFisher	one	14	19	0	19	19	pc6,pc4,pc0,pc5,pc3,pc2	0.237286	0.761558	0.384866	0.00550217	0.100976	0.306837	0.529228	0.54365	0.896393	0.646588	0.287711	0.448171	0.231825	0.408847
ENSG00000150527	MIA2	0	CD4T, Nasal_Epithelium, Whole_Blood_GS, Monocytes_MESA, Adipose_Subcutaneous, Artery_Tibial, Brain_Cerebellum, Cells_Cultured_fibroblasts, Cells_EBV-transformed_lymphocytes, Esophagus_Gastroesophageal_Junction, Esophagus_Mucosa, Lung, Minor_Salivary_Gland, Muscle_Skeletal, Nerve_Tibial, Pancreas, Pituitary, Skin_Not_Sun_Exposed_Suprapubic, Skin_Sun_Exposed_Lower_leg, Spleen, Stomach, Testis, Thyroid, Vagina, Whole_Blood	25	0.203453	0.642595	wFisher	one	14	25	0	25	25	pc3,pc5,pc8,pc7,pc12,pc9,pc4,pc2	0.138737	0.598055	0.0875468	0.065705	0.338082	0.126984	0.337753	0.63585	0.456173	0.387411	0.713498	0.772271	0.364121	0.0195881
ENSG00000138380	CARF	0	CD4T, Nasal_Epithelium, Whole_Blood_GS, Adipose_Subcutaneous, Adipose_Visceral_Omentum, Artery_Coronary, Artery_Tibial, Brain_Cerebellum, Brain_Nucleus_accumbens_basal_ganglia, Brain_Spinal_cord_cervical_c-1, Breast_Mammary_Tissue, Cells_Cultured_fibroblasts, Colon_Sigmoid, Colon_Transverse, Esophagus_Gastroesophageal_Junction, Esophagus_Mucosa, Esophagus_Muscularis, Heart_Atrial_Appendage, Lung, Muscle_Skeletal, Nerve_Tibial, Pancreas, Pituitary, Skin_Not_Sun_Exposed_Suprapubic, Skin_Sun_Exposed_Lower_leg, Stomach, Testis, Thyroid, Uterus, Whole_Blood	30	0.203744	0.642793	wFisher	one	14	30	0	30	30	pc6,pc0,pc3,pc4,pc5,pc2,pc1	0.00762235	0.0230642	0.246713	0.665589	0.933189	0.0744814	0.440868	0.495315	0.331191	0.506587	0.481066	0.994645	0.277777	0.782012
ENSG00000272341		0	Adipose_Subcutaneous, Adipose_Visceral_Omentum, Artery_Tibial, Brain_Cortex, Breast_Mammary_Tissue, Cells_Cultured_fibroblasts, Esophagus_Gastroesophageal_Junction, Esophagus_Mucosa, Lung, Muscle_Skeletal, Nerve_Tibial	11	0.20355	0.642793	wFisher	one	14	11	0	11	11	pc0,pc8,pc6,pc7,pc1,pc3,pc2	0.136417	0.259717	0.159109	0.849732	0.424284	0.293166	0.635854	0.0175911	0.577392	0.223145	0.61914	0.618868	0.846332	0.385082
ENSG00000237471		0	CD4T, Testis	2	0.203734	0.642793	wFisher	one	14	2	0	2	2	pc1,pc0	0.335336	0.050931	0.846031	0.901418	0.00530535	0.233841	0.717464	0.499937	0.15785	0.976608	0.855199	0.470586	0.353331	0.817674
ENSG00000126267	COX6B1	0	CD4T, Nasal_Epithelium, Whole_Blood_GS, Adipose_Subcutaneous, Adipose_Visceral_Omentum, Artery_Aorta, Artery_Coronary, Artery_Tibial, Brain_Anterior_cingulate_cortex_BA24, Brain_Caudate_basal_ganglia, Brain_Cerebellar_Hemisphere, Brain_Cerebellum, Brain_Cortex, Brain_Nucleus_accumbens_basal_ganglia, basal_ganglia, Breast_Mammary_Tissue, Cells_Cultured_fibroblasts, Colon_Sigmoid, Colon_Transverse, Esophagus_Gastroesophageal_Junction, Esophagus_Mucosa, Esophagus_Muscularis, Heart_Atrial_Appendage, Heart_Left_Ventricle, Kidney_Cortex, Lung, Muscle_Skeletal, Nerve_Tibial, Pituitary, Prostate, Skin_Not_Sun_Exposed_Suprapubic, Skin_Sun_Exposed_Lower_leg, Small_Intestine_Terminal_Ileum, Stomach, Testis, Thyroid, Vagina, Whole_Blood	38	0.203728	0.642793	wFisher	one	14	38	0	38	38	pc2,pc3,pc0,pc1	0.342161	0.642669	0.56146	0.73931	0.258795	0.87964	0.435584	0.0104111	0.555593	0.434709	0.65029	0.290611	0.416022	0.680154
ENSG00000135951	TSGA10	0	CD4T, Nasal_Epithelium, Whole_Blood_GS, Adipose_Subcutaneous, Adipose_Visceral_Omentum, Adrenal_Gland, Artery_Coronary, Artery_Tibial, Brain_Amygdala, Brain_Anterior_cingulate_cortex_BA24, Brain_Caudate_basal_ganglia, Brain_Cerebellar_Hemisphere, Brain_Cerebellum, Brain_Cortex, Brain_Frontal_Cortex_BA9, Brain_Hippocampus, Brain_Hypothalamus, Brain_Nucleus_accumbens_basal_ganglia, basal_ganglia, Brain_Substantia_nigra, Breast_Mammary_Tissue, Cells_EBV-transformed_lymphocytes, Colon_Transverse, Esophagus_Mucosa, Kidney_Cortex, Liver, Lung, Minor_Salivary_Gland, Ovary, Pancreas, Pituitary, Prostate, Skin_Not_Sun_Exposed_Suprapubic, Skin_Sun_Exposed_Lower_leg, Small_Intestine_Terminal_Ileum, Spleen, Stomach, Testis, Thyroid, Uterus, Vagina, Whole_Blood	42	0.203654	0.642793	wFisher	one	14	42	0	42	42	pc3,pc1,pc0,pc2	0.55663	0.0159734	0.611604	0.719684	0.217406	0.334393	0.800604	0.186904	0.208508	0.918116	0.20049	0.901576	0.0965339	0.903267
ENSG00000248727	LINC01948	0	Whole_Blood_GS, Breast_Mammary_Tissue, Prostate, Skin_Sun_Exposed_Lower_leg, Whole_Blood	5	0.203636	0.642793	wFisher	one	14	5	0	5	5	pc1,pc3,pc0,pc2,pc4	0.558818	0.252346	0.190219	0.0416646	0.838099	0.801062	0.366937	0.0585999	0.256267	0.0499796	0.7805	0.60666	0.597491	0.812845
ENSG00000140807	NKD1	0	Nasal_Epithelium, Whole_Blood_GS, Brain_Cerebellar_Hemisphere, Brain_Cerebellum, Testis, Whole_Blood	6	0.203612	0.642793	wFisher	one	14	6	0	6	6	pc1,pc0,pc2,pc3,pc4,pc5	0.661263	0.520878	0.873025	0.899858	0.530216	0.265147	0.000734645	0.17894	0.596581	0.471258	0.124344	0.857514	0.535267	0.25355
ENSG00000100558	PLEK2	0	Nasal_Epithelium, Adipose_Visceral_Omentum, Colon_Transverse, Heart_Atrial_Appendage, Lung, Pancreas, Skin_Not_Sun_Exposed_Suprapubic, Skin_Sun_Exposed_Lower_leg, Spleen, Thyroid	10	0.204218	0.643349	wFisher	one	14	10	0	10	10	pc4,pc1,pc3,pc0	0.00200769	0.261571	0.876584	0.399102	0.638523	0.266751	0.407178	0.306668	0.618871	0.132665	0.11177	0.862749	0.888627	0.519821
ENSG00000182040	USH1G	0	Skin_Not_Sun_Exposed_Suprapubic, Testis, Uterus	3	0.204058	0.643349	wFisher	one	14	3	0	3	3	pc1,pc0,pc2	0.0177785	0.335839	0.896116	0.875806	0.291435	0.737443	0.277042	0.219084	0.693872	0.23279	0.416143	0.566829	0.154236	0.788073
ENSG00000173621	LRFN4	0	CD4T, Nasal_Epithelium, Whole_Blood_GS, Adipose_Visceral_Omentum, Artery_Aorta, Artery_Tibial, Brain_Cerebellum, Breast_Mammary_Tissue, Cells_Cultured_fibroblasts, Cells_EBV-transformed_lymphocytes, Colon_Sigmoid, Colon_Transverse, Esophagus_Gastroesophageal_Junction, Esophagus_Muscularis, Heart_Left_Ventricle, Lung, Muscle_Skeletal, Nerve_Tibial, Ovary, Pancreas, Prostate, Skin_Not_Sun_Exposed_Suprapubic, Skin_Sun_Exposed_Lower_leg, Spleen, Stomach, Thyroid, Whole_Blood	27	0.204119	0.643349	wFisher	one	14	27	0	27	27	pc6,pc1,pc7,pc5,pc0,pc3	0.0357005	0.60546	0.770671	0.897741	0.194732	0.846565	0.766389	0.813326	0.475677	0.289773	0.10746	0.0308676	0.618128	0.513599
ENSG00000135253	KCP	0	CD4T, Adipose_Subcutaneous, Adipose_Visceral_Omentum, Artery_Aorta, Brain_Cerebellar_Hemisphere, Brain_Cerebellum, Brain_Hypothalamus, Colon_Transverse, Esophagus_Gastroesophageal_Junction, Esophagus_Muscularis, Heart_Left_Ventricle, Kidney_Cortex, Nerve_Tibial, Pituitary, Skin_Not_Sun_Exposed_Suprapubic, Skin_Sun_Exposed_Lower_leg, Thyroid	17	0.204094	0.643349	wFisher	one	14	17	0	17	17	pc1,pc4,pc9,pc2,pc0,pc7,pc10,pc3,pc6	0.0809607	0.936606	0.26703	0.576537	0.236138	0.13787	0.31981	0.493741	0.545429	0.116855	0.577161	0.324066	0.360586	0.0700134
ENSG00000104228	TRIM35	0	CD4T, Nasal_Epithelium, Whole_Blood_GS, Artery_Aorta, Brain_Caudate_basal_ganglia, Brain_Cerebellar_Hemisphere, Brain_Cerebellum, Brain_Cortex, Brain_Frontal_Cortex_BA9, Brain_Hippocampus, Brain_Hypothalamus, Brain_Nucleus_accumbens_basal_ganglia, basal_ganglia, Brain_Spinal_cord_cervical_c-1, Brain_Substantia_nigra, Esophagus_Mucosa, Heart_Left_Ventricle, Lung, Muscle_Skeletal, Nerve_Tibial, Pancreas, Skin_Not_Sun_Exposed_Suprapubic, Skin_Sun_Exposed_Lower_leg, Small_Intestine_Terminal_Ileum, Testis, Thyroid, Whole_Blood	27	0.204134	0.643349	wFisher	one	14	27	0	27	27	pc7,pc14,pc4,pc8,pc2,pc10,pc6,pc9	0.0896508	0.970757	0.0378884	0.858906	0.892623	0.315059	0.316394	0.332246	0.156468	0.854986	0.679356	0.600564	0.130957	0.234878
ENSG00000166446	CDYL2	0	Nasal_Epithelium, Whole_Blood_GS, Adipose_Subcutaneous, Adipose_Visceral_Omentum, Adrenal_Gland, Artery_Aorta, Artery_Tibial, Breast_Mammary_Tissue, Esophagus_Gastroesophageal_Junction, Esophagus_Mucosa, Esophagus_Muscularis, Heart_Left_Ventricle, Liver, Muscle_Skeletal, Nerve_Tibial, Pancreas, Pituitary, Skin_Not_Sun_Exposed_Suprapubic, Skin_Sun_Exposed_Lower_leg, Spleen, Thyroid	21	0.204151	0.643349	wFisher	one	14	21	0	21	21	pc5,pc8,pc14,pc7,pc6,pc15,pc0,pc11	0.0948313	0.0526453	0.235672	0.842825	0.0779265	0.0408521	0.185905	0.924781	0.568773	0.784674	0.156473	0.564215	0.826576	0.11729
ENSG00000133111	RFXAP	0	Minor_Salivary_Gland, Pituitary	2	0.203971	0.643349	wFisher	one	14	2	0	2	2	pc1,pc0	0.153322	0.0384233	0.653199	0.00722073	0.370737	0.253362	0.219373	0.197881	0.764561	0.307131	0.924946	0.676096	0.699886	0.537274
ENSG00000172382	PRSS27	0	Brain_Frontal_Cortex_BA9, Brain_Spinal_cord_cervical_c-1, Heart_Atrial_Appendage, Nerve_Tibial, Thyroid	5	0.204226	0.643349	wFisher	one	14	5	0	5	5	pc2,pc3,pc0,pc1,pc4	0.210315	0.349719	0.167188	0.053163	0.979448	0.694705	0.00796912	0.370575	0.886288	0.162974	0.261607	0.322773	0.978897	0.697607
ENSG00000185499	MUC1	0	CD4T, Nasal_Epithelium, Adipose_Subcutaneous, Adipose_Visceral_Omentum, Artery_Aorta, Artery_Tibial, Brain_Nucleus_accumbens_basal_ganglia, Cells_Cultured_fibroblasts, Colon_Sigmoid, Esophagus_Gastroesophageal_Junction, Esophagus_Mucosa, Esophagus_Muscularis, Heart_Left_Ventricle, Nerve_Tibial, Pancreas, Spleen, Testis, Whole_Blood	18	0.20413	0.643349	wFisher	one	14	18	0	18	18	pc10,pc3,pc7,pc2,pc0,pc12,pc11	0.261178	0.418522	0.214872	0.15987	0.782298	0.23822	0.587398	0.545519	0.507161	0.355328	0.12467	0.387244	0.0346055	0.339283
ENSG00000188596	CFAP54	0	Nasal_Epithelium, Brain_Cortex, Brain_Hippocampus, Brain_Hypothalamus, Brain_Nucleus_accumbens_basal_ganglia, Cells_Cultured_fibroblasts, Lung, Nerve_Tibial, Pituitary, Testis	10	0.204247	0.643349	wFisher	one	14	10	0	10	10	pc7,pc6,pc1,pc9,pc2,pc5,pc8,pc0	0.525374	0.632793	0.395201	0.732038	0.458349	0.220902	0.468725	0.0481152	0.790149	0.680626	0.0246325	0.848696	0.150721	0.343611
ENSG00000115648	MLPH	0	CD4T, Nasal_Epithelium, Adipose_Subcutaneous, Artery_Aorta, Brain_Caudate_basal_ganglia, Brain_Hypothalamus, basal_ganglia, Cells_Cultured_fibroblasts, Colon_Transverse, Esophagus_Mucosa, Lung, Muscle_Skeletal, Pancreas, Prostate, Skin_Sun_Exposed_Lower_leg, Testis, Thyroid	17	0.204288	0.643374	wFisher	one	14	17	0	17	17	pc1,pc15,pc4,pc2,pc9,pc12,pc8,pc3,pc11,pc0	0.424454	0.234255	0.564717	0.212617	0.0759148	0.373948	0.0769181	0.520272	0.382772	0.870826	0.118597	0.294201	0.490813	0.307462
ENSG00000133316	WDR74	0	CD4T, Whole_Blood_GS, Adipose_Subcutaneous, Artery_Aorta, Artery_Tibial, Brain_Anterior_cingulate_cortex_BA24, Brain_Cerebellar_Hemisphere, Brain_Cerebellum, Muscle_Skeletal, Nerve_Tibial, Pituitary, Whole_Blood	12	0.204372	0.643404	wFisher	one	14	12	0	12	12	pc2,pc1,pc3,pc4,pc0,pc5	0.00368575	0.0524918	0.80737	0.846905	0.286289	0.502716	0.781308	0.331024	0.847505	0.638721	0.744907	0.329514	0.608208	0.344289
ENSG00000131374	TBC1D5	0	CD4T, Nasal_Epithelium, Whole_Blood_GS, Artery_Tibial, Brain_Frontal_Cortex_BA9, Kidney_Cortex, Lung, Testis	8	0.204342	0.643404	wFisher	one	14	8	0	8	8	pc6,pc4,pc3,pc1,pc2,pc0,pc5	0.0231672	0.216673	0.277219	0.709402	0.24861	0.748623	0.340983	0.838397	0.0713669	0.426077	0.372333	0.255978	0.67577	0.484635
ENSG00000271427		0	Whole_Blood_GS, Artery_Coronary, Artery_Tibial, Brain_Nucleus_accumbens_basal_ganglia, Breast_Mammary_Tissue, Colon_Transverse, Muscle_Skeletal, Pituitary, Prostate, Thyroid	10	0.204395	0.643404	wFisher	one	14	10	0	10	10	pc1,pc4,pc2,pc8,pc0,pc7,pc9,pc6	0.701291	0.736349	0.0534897	0.915079	0.0991373	0.993999	0.599989	0.423016	0.261986	0.858055	0.256075	0.429994	0.0863702	0.443721
ENSG00000101425	BPI	0	Nasal_Epithelium, Whole_Blood_GS, Monocytes_MESA, Adipose_Subcutaneous, Adipose_Visceral_Omentum, Adrenal_Gland, Artery_Aorta, Artery_Coronary, Artery_Tibial, Brain_Hypothalamus, Brain_Substantia_nigra, Breast_Mammary_Tissue, Colon_Sigmoid, Colon_Transverse, Esophagus_Gastroesophageal_Junction, Esophagus_Muscularis, Heart_Atrial_Appendage, Heart_Left_Ventricle, Kidney_Cortex, Lung, Nerve_Tibial, Ovary, Pituitary, Prostate, Small_Intestine_Terminal_Ileum, Stomach, Testis, Thyroid, Uterus, Vagina, Whole_Blood	31	0.204434	0.643424	wFisher	one	14	31	0	31	31	pc2,pc4,pc5,pc1,pc6,pc0,pc3	0.485951	0.7374	0.561486	0.589278	0.569502	0.576195	0.0237762	0.0270047	0.477591	0.654823	0.478289	0.35867	0.462701	0.392791
ENSG00000138160	KIF11	0	Nasal_Epithelium, Heart_Atrial_Appendage, Muscle_Skeletal, Nerve_Tibial, Skin_Not_Sun_Exposed_Suprapubic	5	0.204548	0.643573	wFisher	one	14	5	0	5	5	pc3,pc4,pc0,pc1,pc2	0.00568647	0.729983	0.611486	0.668676	0.120272	0.30393	0.238193	0.625964	0.926685	0.0382225	0.657585	0.539635	0.407398	0.726228
ENSG00000205078	SYCE1L	0	CD4T, Nasal_Epithelium, Whole_Blood_GS, Adipose_Subcutaneous, Adipose_Visceral_Omentum, Adrenal_Gland, Artery_Aorta, Artery_Coronary, Artery_Tibial, Brain_Amygdala, Brain_Anterior_cingulate_cortex_BA24, Brain_Caudate_basal_ganglia, Brain_Cerebellum, Brain_Cortex, Brain_Frontal_Cortex_BA9, Brain_Hippocampus, Brain_Hypothalamus, Brain_Nucleus_accumbens_basal_ganglia, basal_ganglia, Brain_Spinal_cord_cervical_c-1, Brain_Substantia_nigra, Breast_Mammary_Tissue, Cells_Cultured_fibroblasts, Colon_Sigmoid, Colon_Transverse, Esophagus_Gastroesophageal_Junction, Esophagus_Mucosa, Esophagus_Muscularis, Heart_Atrial_Appendage, Heart_Left_Ventricle, Liver, Lung, Muscle_Skeletal, Nerve_Tibial, Ovary, Pancreas, Pituitary, Prostate, Skin_Not_Sun_Exposed_Suprapubic, Skin_Sun_Exposed_Lower_leg, Small_Intestine_Terminal_Ileum, Spleen, Stomach, Testis, Thyroid, Uterus, Vagina, Whole_Blood	48	0.204534	0.643573	wFisher	one	14	48	0	48	48	pc0,pc1	0.103195	0.865062	0.229052	0.208291	0.737337	0.532525	0.180887	0.409899	0.792051	0.955213	0.96611	0.0172198	0.25984	0.572592
ENSG00000169727	GPS1	0	Brain_Caudate_basal_ganglia, Cells_Cultured_fibroblasts, Liver, Nerve_Tibial, Thyroid	5	0.204645	0.643573	wFisher	one	14	5	0	5	5	pc2,pc3,pc1,pc4	0.181056	0.709426	0.54857	0.281621	0.333144	0.0724281	0.153085	0.363612	0.524689	0.195562	0.0761909	0.312266	0.504707	0.310312
ENSG00000168333	PPDPFL	0	Artery_Tibial, Brain_Hypothalamus, Heart_Atrial_Appendage, Muscle_Skeletal, Nerve_Tibial, Pituitary, Skin_Not_Sun_Exposed_Suprapubic, Skin_Sun_Exposed_Lower_leg, Thyroid, Vagina	10	0.204593	0.643573	wFisher	one	14	10	0	10	10	pc4,pc1,pc3,pc0,pc5,pc2	0.319596	0.345256	0.0171605	0.633713	0.880294	0.661958	0.481907	0.185036	0.885177	0.366104	0.617101	0.181961	0.206643	0.399742
ENSG00000065970	FOXJ2	0	Whole_Blood_GS, Heart_Left_Ventricle, Spleen, Testis, Whole_Blood	5	0.204641	0.643573	wFisher	one	14	5	0	5	5	pc0,pc3,pc1,pc2,pc4	0.850491	0.73897	0.0959901	0.997093	0.995624	0.831331	0.271879	0.359508	0.622073	0.267784	0.13541	0.076159	0.0871111	0.368763
ENSG00000164323	CFAP97	0	CD4T, Nasal_Epithelium, Whole_Blood_GS, Adipose_Subcutaneous, Adipose_Visceral_Omentum, Artery_Aorta, Artery_Tibial, Brain_Anterior_cingulate_cortex_BA24, Brain_Cerebellar_Hemisphere, Brain_Cerebellum, Brain_Cortex, Brain_Frontal_Cortex_BA9, Brain_Hypothalamus, Brain_Nucleus_accumbens_basal_ganglia, Brain_Spinal_cord_cervical_c-1, Breast_Mammary_Tissue, Cells_Cultured_fibroblasts, Cells_EBV-transformed_lymphocytes, Colon_Sigmoid, Colon_Transverse, Esophagus_Mucosa, Heart_Atrial_Appendage, Heart_Left_Ventricle, Liver, Lung, Muscle_Skeletal, Nerve_Tibial, Skin_Not_Sun_Exposed_Suprapubic, Skin_Sun_Exposed_Lower_leg, Stomach, Testis	31	0.204791	0.643628	wFisher	one	14	31	0	31	31	pc12,pc10,pc4,pc5,pc11,pc0,pc13,pc7,pc8	0.00288361	0.265684	0.909146	0.882675	0.500981	0.466219	0.887222	0.447026	0.356442	0.312065	0.92278	0.0658431	0.885333	0.431497
ENSG00000001631	KRIT1	0	Nasal_Epithelium, Monocytes_MESA, Brain_Cerebellum, Brain_Nucleus_accumbens_basal_ganglia, Colon_Transverse, Esophagus_Mucosa, Ovary, Pituitary, Small_Intestine_Terminal_Ileum, Testis, Thyroid	11	0.204831	0.643628	wFisher	one	14	11	0	11	11	pc0,pc4,pc5,pc7,pc3,pc6,pc1	0.0229489	0.197226	0.501306	0.571811	0.609586	0.355143	0.196016	0.66606	0.147671	0.941075	0.807029	0.879763	0.0205428	0.660914
ENSG00000181374	CCL13	0	Esophagus_Muscularis, Heart_Atrial_Appendage	2	0.204888	0.643628	wFisher	one	14	2	0	2	2	pc0,pc1	0.0294286	0.141004	0.113595	0.592417	0.164009	0.116224	0.347422	0.48799	0.738915	0.585999	0.105084	0.954345	0.814775	0.187309
ENSG00000166471	TMEM41B	0	CD4T, Whole_Blood_GS, Monocytes_MESA, Adipose_Subcutaneous, Adipose_Visceral_Omentum, Artery_Aorta, Artery_Tibial, Brain_Anterior_cingulate_cortex_BA24, basal_ganglia, Breast_Mammary_Tissue, Cells_Cultured_fibroblasts, Cells_EBV-transformed_lymphocytes, Colon_Sigmoid, Colon_Transverse, Esophagus_Mucosa, Heart_Left_Ventricle, Lung, Muscle_Skeletal, Nerve_Tibial, Ovary, Pancreas, Skin_Sun_Exposed_Lower_leg, Small_Intestine_Terminal_Ileum, Spleen, Testis, Thyroid, Whole_Blood	27	0.204803	0.643628	wFisher	one	14	27	0	27	27	pc8,pc5,pc7,pc2,pc6,pc0,pc9	0.158388	0.768727	0.0278105	0.986052	0.407224	0.663387	0.66406	0.359101	0.333721	0.167218	0.456022	0.76981	0.274979	0.0943447
ENSG00000203326	ZNF525	0	Nasal_Epithelium, Whole_Blood_GS, Adipose_Subcutaneous, Adipose_Visceral_Omentum, Adrenal_Gland, Artery_Aorta, Artery_Tibial, Brain_Caudate_basal_ganglia, Brain_Cerebellum, Brain_Cortex, Brain_Frontal_Cortex_BA9, Brain_Nucleus_accumbens_basal_ganglia, Brain_Substantia_nigra, Breast_Mammary_Tissue, Cells_Cultured_fibroblasts, Colon_Transverse, Esophagus_Gastroesophageal_Junction, Esophagus_Mucosa, Esophagus_Muscularis, Heart_Atrial_Appendage, Heart_Left_Ventricle, Liver, Lung, Muscle_Skeletal, Nerve_Tibial, Ovary, Pancreas, Prostate, Skin_Not_Sun_Exposed_Suprapubic, Skin_Sun_Exposed_Lower_leg, Small_Intestine_Terminal_Ileum, Stomach, Thyroid, Uterus, Vagina, Whole_Blood	36	0.204892	0.643628	wFisher	one	14	36	0	36	36	pc14,pc9,pc3,pc10,pc7,pc1,pc4,pc6	0.217366	0.348632	0.177495	0.222782	0.53515	0.813788	0.306961	0.318538	0.405241	0.810415	0.0624115	0.166966	0.555997	0.579067
ENSG00000005844	ITGAL	0	Whole_Blood_GS, Cells_Cultured_fibroblasts, Heart_Atrial_Appendage, Lung, Minor_Salivary_Gland	5	0.204697	0.643628	wFisher	one	14	5	0	5	5	pc3,pc1,pc2,pc0,pc4	0.360258	0.206437	0.375949	0.827381	0.0564056	0.460245	0.220824	0.235072	0.280546	0.592506	0.523466	0.607483	0.582956	0.0513381
ENSG00000080815	PSEN1	0	CD4T, Nasal_Epithelium, Whole_Blood_GS, Adipose_Subcutaneous, Adipose_Visceral_Omentum, Artery_Aorta, Artery_Coronary, Artery_Tibial, Brain_Cerebellar_Hemisphere, Cells_Cultured_fibroblasts, Esophagus_Gastroesophageal_Junction, Esophagus_Mucosa, Esophagus_Muscularis, Heart_Atrial_Appendage, Heart_Left_Ventricle, Liver, Lung, Minor_Salivary_Gland, Muscle_Skeletal, Nerve_Tibial, Pancreas, Skin_Not_Sun_Exposed_Suprapubic, Skin_Sun_Exposed_Lower_leg, Testis, Thyroid, Whole_Blood	26	0.204864	0.643628	wFisher	one	14	26	0	26	26	pc9,pc12,pc4,pc0,pc3,pc1,pc6,pc8,pc7,pc2	0.684058	0.113802	0.315071	0.835552	0.038589	0.392077	0.426549	0.503271	0.28876	0.356071	0.194306	0.698888	0.0961439	0.546064
ENSG00000270419	CAHM	0	Brain_Nucleus_accumbens_basal_ganglia, Ovary, Thyroid, Whole_Blood	4	0.204943	0.643631	wFisher	one	14	4	0	4	4	pc0,pc3,pc1,pc2	0.0929266	0.0382576	0.911492	0.0289054	0.351078	0.445632	0.786305	0.634328	0.277083	0.307114	0.487185	0.102634	0.78697	0.957544
ENSG00000142619	PADI3	0	Nasal_Epithelium, Cells_Cultured_fibroblasts, Esophagus_Mucosa, Testis	4	0.205022	0.643631	wFisher	one	14	4	0	4	4	pc0,pc2,pc3,pc1	0.536202	0.638498	0.354212	0.0295947	0.406264	0.324423	0.253472	0.512048	0.46086	0.074429	0.0258743	0.23876	0.934935	0.747889
ENSG00000183576	SETD3	0	CD4T, Whole_Blood_GS, Monocytes_MESA, Artery_Tibial, Brain_Cerebellum, Heart_Atrial_Appendage, Muscle_Skeletal, Nerve_Tibial, Testis, Whole_Blood	10	0.204973	0.643631	wFisher	one	14	10	0	10	10	pc8,pc1,pc6,pc5,pc2,pc0,pc3,pc4	0.536569	0.177838	0.199372	0.475735	0.668831	0.183702	0.276687	0.860339	0.383183	0.356913	0.0613637	0.39845	0.0185664	0.821847
ENSG00000284691		0	CD4T, Nasal_Epithelium, Whole_Blood_GS	3	0.205055	0.643631	wFisher	one	14	3	0	3	3	pc0,pc2,pc1	0.58572	0.582127	0.814657	0.217002	0.618522	0.396656	0.113495	0.75551	0.326719	0.234131	0.386383	0.0530225	0.0817192	0.111765
ENSG00000153094	BCL2L11	0	Whole_Blood_GS, Adipose_Subcutaneous, Adrenal_Gland, Artery_Tibial, Brain_Anterior_cingulate_cortex_BA24, Brain_Cerebellar_Hemisphere, Brain_Cerebellum, Brain_Frontal_Cortex_BA9, Brain_Nucleus_accumbens_basal_ganglia, Brain_Spinal_cord_cervical_c-1, Cells_Cultured_fibroblasts, Nerve_Tibial, Pancreas, Pituitary, Prostate, Skin_Not_Sun_Exposed_Suprapubic, Skin_Sun_Exposed_Lower_leg, Thyroid, Uterus	19	0.205057	0.643631	wFisher	one	14	19	0	19	19	pc2,pc8,pc13,pc0,pc16,pc12,pc5,pc7,pc4,pc9,pc15	0.64939	0.342751	0.297964	0.924119	0.474794	0.0511508	0.17259	0.395313	0.289268	0.821347	0.281139	0.111529	0.562827	0.0364106
ENSG00000170873	MTSS1	0	CD4T, Nasal_Epithelium, Whole_Blood_GS, Monocytes_MESA, Artery_Aorta, Artery_Tibial, Brain_Hippocampus, Cells_Cultured_fibroblasts, Esophagus_Gastroesophageal_Junction, Esophagus_Mucosa, Esophagus_Muscularis, Heart_Atrial_Appendage, Heart_Left_Ventricle, Muscle_Skeletal, Nerve_Tibial, Pancreas, Small_Intestine_Terminal_Ileum, Thyroid, Whole_Blood	19	0.205175	0.643899	wFisher	one	14	19	0	19	19	pc15,pc2,pc8,pc7,pc16,pc10,pc13,pc11,pc12	0.046924	0.53525	0.0625615	0.634764	0.104838	0.807872	0.147569	0.80449	0.249286	0.629616	0.742644	0.668053	0.36749	0.152182
ENSG00000083454	P2RX5	0	CD4T, Nasal_Epithelium, Whole_Blood_GS, Brain_Cerebellar_Hemisphere, Brain_Cerebellum, Brain_Nucleus_accumbens_basal_ganglia, Cells_Cultured_fibroblasts, Cells_EBV-transformed_lymphocytes, Colon_Transverse, Heart_Atrial_Appendage, Heart_Left_Ventricle, Minor_Salivary_Gland, Small_Intestine_Terminal_Ileum, Testis	14	0.20527	0.644096	wFisher	one	14	14	0	14	14	pc4,pc7,pc11,pc8,pc0,pc3,pc9,pc12	0.474825	0.86057	0.287572	0.249326	0.321141	0.493589	0.21904	0.280884	0.911163	0.300053	0.0279787	0.254854	0.431031	0.248646
ENSG00000253361		0	Brain_Cerebellar_Hemisphere, Brain_Cerebellum, Brain_Cortex, Pancreas, Testis	5	0.205363	0.644284	wFisher	one	14	5	0	5	5	pc2,pc1,pc3,pc0,pc4	0.069893	0.0746034	0.752908	0.167416	0.111819	0.0318221	0.256143	0.675413	0.54525	0.979017	0.826736	0.828696	0.078826	0.432394
ENSG00000008018	PSMB1	0	CD4T, Whole_Blood_GS, Adipose_Subcutaneous, Adipose_Visceral_Omentum, Artery_Aorta, Artery_Tibial, Brain_Cerebellar_Hemisphere, Brain_Cerebellum, Brain_Frontal_Cortex_BA9, Breast_Mammary_Tissue, Cells_Cultured_fibroblasts, Colon_Transverse, Esophagus_Mucosa, Esophagus_Muscularis, Heart_Atrial_Appendage, Heart_Left_Ventricle, Lung, Muscle_Skeletal, Nerve_Tibial, Skin_Not_Sun_Exposed_Suprapubic, Skin_Sun_Exposed_Lower_leg, Small_Intestine_Terminal_Ileum, Testis, Whole_Blood	24	0.205751	0.644327	wFisher	one	14	24	0	24	24	pc2,pc1,pc5,pc7,pc4,pc0,pc6	0.044158	0.0318391	0.452712	0.623327	0.282561	0.713463	0.538028	0.785575	0.795174	0.748499	0.636258	0.761479	0.10606	0.0274185
ENSG00000120160	EQTN	0	Brain_Caudate_basal_ganglia, Stomach, Testis	3	0.205563	0.644327	wFisher	one	14	3	0	3	3	pc1,pc0,pc2	0.0446777	0.187522	0.425167	0.97663	0.212823	0.702136	0.154768	0.402764	0.183569	0.432272	0.596943	0.51218	0.337361	0.439235
ENSG00000272068	BCAN-AS1	0	Brain_Cerebellum, Colon_Transverse, Esophagus_Mucosa, Pituitary, Prostate, Spleen, Vagina	7	0.205687	0.644327	wFisher	one	14	7	0	7	7	pc2,pc5,pc3,pc0,pc4,pc1	0.104158	0.908501	0.0241556	0.671828	0.373343	0.321214	0.216384	0.942652	0.689725	0.364586	0.151937	0.124873	0.344851	0.498808
ENSG00000064763	FAR2	0	Nasal_Epithelium, Whole_Blood_GS, Adipose_Subcutaneous, Adipose_Visceral_Omentum, Brain_Cerebellar_Hemisphere, Brain_Cerebellum, basal_ganglia, Breast_Mammary_Tissue, Cells_Cultured_fibroblasts, Lung, Nerve_Tibial, Pancreas, Stomach	13	0.205739	0.644327	wFisher	one	14	13	0	13	13	pc10,pc0,pc12,pc8,pc7,pc4,pc11,pc3,pc5,pc6	0.113409	0.587864	0.104654	0.145021	0.951257	0.189659	0.480787	0.934518	0.361081	0.949781	0.135347	0.116763	0.0769479	0.733191
ENSG00000090339	ICAM1	0	Nasal_Epithelium, Whole_Blood_GS, Adipose_Visceral_Omentum, Artery_Aorta, Cells_Cultured_fibroblasts, Colon_Transverse, Heart_Left_Ventricle, Small_Intestine_Terminal_Ileum, Whole_Blood	9	0.205819	0.644327	wFisher	one	14	9	0	9	9	pc4,pc3,pc2,pc5,pc8,pc6,pc7	0.152942	0.260923	0.0641243	0.613153	0.125359	0.111087	0.863898	0.863148	0.465164	0.408055	0.403856	0.117329	0.244339	0.756247
ENSG00000179627	ZBTB42	0	Nasal_Epithelium, Pancreas, Skin_Not_Sun_Exposed_Suprapubic, Skin_Sun_Exposed_Lower_leg, Small_Intestine_Terminal_Ileum, Thyroid	6	0.2056	0.644327	wFisher	one	14	6	0	6	6	pc4,pc2,pc3,pc5,pc0,pc1	0.166699	0.132232	0.640475	0.986039	0.0132201	0.455851	0.673228	0.213339	0.588523	0.98327	0.36092	0.655328	0.788313	0.096137
ENSG00000110917	MLEC	0	CD4T, Whole_Blood_GS, Adipose_Subcutaneous, Artery_Tibial, Brain_Caudate_basal_ganglia, Brain_Cerebellar_Hemisphere, Brain_Cortex, Cells_Cultured_fibroblasts, Colon_Transverse, Esophagus_Gastroesophageal_Junction, Esophagus_Mucosa, Esophagus_Muscularis, Heart_Atrial_Appendage, Nerve_Tibial, Skin_Not_Sun_Exposed_Suprapubic, Skin_Sun_Exposed_Lower_leg, Stomach, Testis, Thyroid, Vagina, Whole_Blood	21	0.205815	0.644327	wFisher	one	14	21	0	21	21	pc7,pc17,pc15,pc10,pc1,pc9,pc14,pc3,pc4,pc2	0.204087	0.0507794	0.242652	0.785658	0.388134	0.848819	0.49115	0.0710184	0.855074	0.400319	0.847587	0.117383	0.746372	0.518346
ENSG00000265485	LINC01915	0	Brain_Cerebellar_Hemisphere, Brain_Cerebellum, Cells_Cultured_fibroblasts, Ovary	4	0.205676	0.644327	wFisher	one	14	4	0	4	4	pc2,pc1,pc0,pc3	0.231362	0.716572	0.362709	0.311239	0.705363	0.227262	0.443084	0.274331	0.715428	0.175322	0.162173	0.48073	0.243834	0.0217392
ENSG00000173110	HSPA6	0	Whole_Blood_GS, Brain_Anterior_cingulate_cortex_BA24, Brain_Cerebellar_Hemisphere, Breast_Mammary_Tissue, Cells_Cultured_fibroblasts, Liver, Nerve_Tibial, Whole_Blood	8	0.205835	0.644327	wFisher	one	14	8	0	8	8	pc7,pc1,pc4,pc0,pc5,pc6,pc2	0.408665	0.84648	0.630661	0.862228	0.0340945	0.670416	0.671693	0.176345	0.720717	0.786033	0.168618	0.945237	0.0220991	0.854979
ENSG00000178078	STAP2	0	Nasal_Epithelium, Adipose_Subcutaneous, Adipose_Visceral_Omentum, Adrenal_Gland, Artery_Aorta, Artery_Coronary, Artery_Tibial, Brain_Amygdala, Brain_Anterior_cingulate_cortex_BA24, Brain_Caudate_basal_ganglia, Brain_Cerebellar_Hemisphere, Brain_Cerebellum, Brain_Cortex, Brain_Frontal_Cortex_BA9, Brain_Hippocampus, Brain_Hypothalamus, Brain_Nucleus_accumbens_basal_ganglia, basal_ganglia, Brain_Spinal_cord_cervical_c-1, Brain_Substantia_nigra, Breast_Mammary_Tissue, Cells_Cultured_fibroblasts, Colon_Sigmoid, Colon_Transverse, Esophagus_Gastroesophageal_Junction, Esophagus_Mucosa, Esophagus_Muscularis, Heart_Atrial_Appendage, Heart_Left_Ventricle, Lung, Muscle_Skeletal, Nerve_Tibial, Ovary, Pancreas, Pituitary, Prostate, Skin_Not_Sun_Exposed_Suprapubic, Skin_Sun_Exposed_Lower_leg, Spleen, Stomach, Thyroid, Uterus, Whole_Blood	43	0.205769	0.644327	wFisher	one	14	43	0	43	43	pc3,pc1,pc4,pc2,pc0	0.409599	0.688429	0.220681	0.247268	0.174829	0.168624	0.59682	0.876482	0.786554	0.00911261	0.0476569	0.168909	0.853037	0.365702
ENSG00000204301	NOTCH4	0	CD4T, Nasal_Epithelium, Whole_Blood_GS, Monocytes_MESA, Adipose_Subcutaneous, Adipose_Visceral_Omentum, Adrenal_Gland, Artery_Aorta, Artery_Coronary, Artery_Tibial, Brain_Anterior_cingulate_cortex_BA24, Brain_Cerebellar_Hemisphere, Brain_Cerebellum, Brain_Cortex, Brain_Frontal_Cortex_BA9, Brain_Hippocampus, Brain_Hypothalamus, Brain_Nucleus_accumbens_basal_ganglia, basal_ganglia, Brain_Spinal_cord_cervical_c-1, Breast_Mammary_Tissue, Cells_Cultured_fibroblasts, Cells_EBV-transformed_lymphocytes, Colon_Sigmoid, Colon_Transverse, Esophagus_Gastroesophageal_Junction, Esophagus_Mucosa, Esophagus_Muscularis, Heart_Atrial_Appendage, Heart_Left_Ventricle, Liver, Lung, Minor_Salivary_Gland, Muscle_Skeletal, Nerve_Tibial, Ovary, Pancreas, Pituitary, Prostate, Skin_Not_Sun_Exposed_Suprapubic, Skin_Sun_Exposed_Lower_leg, Small_Intestine_Terminal_Ileum, Spleen, Stomach, Testis, Thyroid, Vagina, Whole_Blood	48	0.205486	0.644327	wFisher	one	14	48	0	48	48	pc5,pc7,pc0,pc1,pc3,pc6	0.570565	0.766296	0.625645	0.74354	0.704966	0.434895	0.486664	0.00612043	0.117143	0.997152	0.73634	0.229507	0.686086	0.287698
ENSG00000226321	CROCC2	0	Nasal_Epithelium, Adipose_Visceral_Omentum, Cells_Cultured_fibroblasts, Esophagus_Mucosa, Pituitary, Thyroid	6	0.205799	0.644327	wFisher	one	14	6	0	6	6	pc1,pc0,pc4,pc5,pc3	0.604662	0.141468	0.0165212	0.14759	0.444808	0.245459	0.54191	0.637077	0.0610986	0.684355	0.411421	0.505783	0.298621	0.954449
ENSG00000121236	TRIM6	0	CD4T, Nasal_Epithelium, Whole_Blood_GS, Adipose_Subcutaneous, Adipose_Visceral_Omentum, Artery_Tibial, Brain_Hippocampus, Cells_Cultured_fibroblasts, Colon_Sigmoid, Colon_Transverse, Esophagus_Gastroesophageal_Junction, Esophagus_Mucosa, Esophagus_Muscularis, Heart_Atrial_Appendage, Kidney_Cortex, Lung, Nerve_Tibial, Pancreas, Skin_Not_Sun_Exposed_Suprapubic, Skin_Sun_Exposed_Lower_leg, Stomach, Testis, Thyroid, Whole_Blood	24	0.205464	0.644327	wFisher	one	14	24	0	24	24	pc4,pc5,pc3,pc1,pc0,pc2,pc7,pc6	0.884245	0.767373	0.0292126	0.0666745	0.58942	0.568008	0.0777032	0.685414	0.483442	0.0257581	0.0365799	0.981437	0.552912	0.915693
ENSG00000179240	GVQW3	0	CD4T, Nasal_Epithelium, Whole_Blood_GS, Artery_Aorta, Brain_Cortex, Colon_Sigmoid, Nerve_Tibial, Skin_Sun_Exposed_Lower_leg, Thyroid	9	0.205471	0.644327	wFisher	one	14	9	0	9	9	pc4,pc1,pc3,pc0,pc5,pc2	0.918125	0.668997	0.373502	0.311051	0.0394461	0.468395	0.644081	0.637109	0.127257	0.78032	0.422047	0.292551	0.293181	0.0219957
ENSG00000040199	PHLPP2	0	CD4T, Nasal_Epithelium, Whole_Blood_GS, Monocytes_MESA, Adipose_Subcutaneous, Adipose_Visceral_Omentum, Adrenal_Gland, Artery_Aorta, Artery_Coronary, Artery_Tibial, Brain_Cerebellar_Hemisphere, Brain_Cerebellum, Brain_Cortex, Brain_Hippocampus, Brain_Spinal_cord_cervical_c-1, Breast_Mammary_Tissue, Cells_Cultured_fibroblasts, Colon_Sigmoid, Colon_Transverse, Esophagus_Gastroesophageal_Junction, Esophagus_Mucosa, Esophagus_Muscularis, Heart_Atrial_Appendage, Heart_Left_Ventricle, Kidney_Cortex, Lung, Muscle_Skeletal, Nerve_Tibial, Pancreas, Pituitary, Prostate, Skin_Not_Sun_Exposed_Suprapubic, Skin_Sun_Exposed_Lower_leg, Spleen, Stomach, Testis, Thyroid	37	0.205873	0.644345	wFisher	one	14	37	0	37	37	pc2,pc1,pc4,pc3,pc0	0.997165	0.0395213	0.454771	0.902201	0.190564	0.434236	0.952977	0.826176	0.693101	0.0610742	0.825266	0.958267	0.000946079	0.997801
ENSG00000138135	CH25H	0	Nasal_Epithelium, Adipose_Subcutaneous, Adipose_Visceral_Omentum, Artery_Aorta, Artery_Tibial, Brain_Caudate_basal_ganglia, Brain_Cerebellar_Hemisphere, Brain_Hypothalamus, basal_ganglia, Brain_Substantia_nigra, Cells_Cultured_fibroblasts, Esophagus_Mucosa, Nerve_Tibial	13	0.205907	0.644346	wFisher	one	14	13	0	13	13	pc3,pc10,pc2,pc4,pc12,pc6	0.0797939	0.238034	0.00103744	0.338624	0.96001	0.809383	0.360846	0.403592	0.294688	0.979466	0.309201	0.991438	0.874375	0.859161
ENSG00000169764	UGP2	0	Whole_Blood_GS, Monocytes_MESA, Adipose_Subcutaneous, Adipose_Visceral_Omentum, Artery_Aorta, Artery_Coronary, Artery_Tibial, Brain_Cortex, Brain_Nucleus_accumbens_basal_ganglia, Cells_Cultured_fibroblasts, Colon_Sigmoid, Heart_Atrial_Appendage, Heart_Left_Ventricle, Muscle_Skeletal, Skin_Not_Sun_Exposed_Suprapubic, Whole_Blood	16	0.205974	0.644352	wFisher	one	14	16	0	16	16	pc2,pc7,pc11,pc13,pc10,pc4,pc8,pc6	0.240089	0.762788	0.418987	0.832243	0.612826	0.201378	0.065451	0.217037	0.706966	0.462611	0.0557792	0.156729	0.560696	0.374662
ENSG00000132840	BHMT2	0	Adipose_Subcutaneous, Adipose_Visceral_Omentum, Adrenal_Gland, Artery_Aorta, Artery_Coronary, Artery_Tibial, Brain_Amygdala, Brain_Cerebellar_Hemisphere, Brain_Frontal_Cortex_BA9, Brain_Hippocampus, Breast_Mammary_Tissue, Cells_Cultured_fibroblasts, Colon_Sigmoid, Colon_Transverse, Esophagus_Gastroesophageal_Junction, Esophagus_Mucosa, Esophagus_Muscularis, Heart_Atrial_Appendage, Heart_Left_Ventricle, Lung, Muscle_Skeletal, Nerve_Tibial, Pancreas, Pituitary, Prostate, Skin_Not_Sun_Exposed_Suprapubic, Skin_Sun_Exposed_Lower_leg, Small_Intestine_Terminal_Ileum, Spleen, Stomach, Testis, Thyroid, Uterus, Vagina	34	0.205972	0.644352	wFisher	one	14	34	0	34	34	pc3,pc2,pc1,pc4,pc5	0.743706	0.469481	0.231027	0.782439	0.0948151	0.215533	0.643922	0.453828	0.666004	0.0179571	0.589335	0.866256	0.271883	0.0140812
ENSG00000263956	NBPF11	0	CD4T, Nasal_Epithelium, Whole_Blood_GS, Adipose_Subcutaneous, Adipose_Visceral_Omentum, Adrenal_Gland, Artery_Aorta, Artery_Coronary, Artery_Tibial, Brain_Caudate_basal_ganglia, Brain_Cerebellar_Hemisphere, Brain_Cerebellum, Brain_Cortex, Brain_Frontal_Cortex_BA9, Brain_Hippocampus, Brain_Hypothalamus, Brain_Nucleus_accumbens_basal_ganglia, basal_ganglia, Brain_Spinal_cord_cervical_c-1, Breast_Mammary_Tissue, Cells_Cultured_fibroblasts, Cells_EBV-transformed_lymphocytes, Colon_Sigmoid, Colon_Transverse, Esophagus_Gastroesophageal_Junction, Esophagus_Mucosa, Esophagus_Muscularis, Heart_Atrial_Appendage, Heart_Left_Ventricle, Lung, Minor_Salivary_Gland, Muscle_Skeletal, Nerve_Tibial, Ovary, Pancreas, Pituitary, Prostate, Skin_Not_Sun_Exposed_Suprapubic, Skin_Sun_Exposed_Lower_leg, Small_Intestine_Terminal_Ileum, Spleen, Testis, Thyroid, Uterus, Vagina, Whole_Blood	46	0.206025	0.64441	wFisher	one	14	46	0	46	46	pc6,pc0,pc2,pc1,pc7,pc3,pc5	0.0526166	0.215041	0.00246328	0.10516	0.335411	0.871936	0.78998	0.990884	0.893109	0.132524	0.0819395	0.980808	0.932381	0.79255
ENSG00000260619		0	Whole_Blood_GS, Brain_Cerebellum, Esophagus_Gastroesophageal_Junction, Esophagus_Mucosa, Esophagus_Muscularis, Lung, Prostate, Skin_Sun_Exposed_Lower_leg	8	0.206095	0.644425	wFisher	one	14	8	0	8	8	pc1,pc7,pc2,pc4,pc5,pc0,pc3	0.224163	0.267843	0.585158	0.0472981	0.169798	0.0754074	0.203922	0.394031	0.953308	0.17198	0.958431	0.692448	0.146669	0.119827
ENSG00000221983	UBA52	0	Nasal_Epithelium, Whole_Blood_GS, Monocytes_MESA, Adipose_Subcutaneous, Adipose_Visceral_Omentum, Adrenal_Gland, Artery_Aorta, Artery_Coronary, Artery_Tibial, Brain_Cerebellar_Hemisphere, Brain_Cerebellum, Brain_Cortex, Brain_Hippocampus, basal_ganglia, Breast_Mammary_Tissue, Cells_Cultured_fibroblasts, Cells_EBV-transformed_lymphocytes, Colon_Sigmoid, Colon_Transverse, Esophagus_Gastroesophageal_Junction, Esophagus_Mucosa, Esophagus_Muscularis, Heart_Atrial_Appendage, Heart_Left_Ventricle, Lung, Muscle_Skeletal, Nerve_Tibial, Pancreas, Pituitary, Prostate, Skin_Not_Sun_Exposed_Suprapubic, Skin_Sun_Exposed_Lower_leg, Small_Intestine_Terminal_Ileum, Spleen, Stomach, Testis, Thyroid, Vagina	38	0.20608	0.644425	wFisher	one	14	38	0	38	38	pc6,pc4,pc3,pc8,pc1,pc7,pc10	0.645205	0.0866105	0.0525841	0.741258	0.411567	0.0691183	0.502433	0.551762	0.2954	0.0701364	0.426651	0.365661	0.222138	0.975836
ENSG00000269930		0	Whole_Blood_GS, Adipose_Subcutaneous, Adrenal_Gland, Artery_Aorta, Artery_Coronary, Artery_Tibial, Brain_Amygdala, Brain_Hypothalamus, Brain_Spinal_cord_cervical_c-1, Brain_Substantia_nigra, Breast_Mammary_Tissue, Colon_Sigmoid, Colon_Transverse, Esophagus_Gastroesophageal_Junction, Esophagus_Mucosa, Esophagus_Muscularis, Heart_Atrial_Appendage, Heart_Left_Ventricle, Kidney_Cortex, Liver, Nerve_Tibial, Ovary, Pituitary, Prostate, Skin_Not_Sun_Exposed_Suprapubic, Skin_Sun_Exposed_Lower_leg, Spleen, Stomach, Testis, Thyroid, Vagina, Whole_Blood	32	0.206141	0.644465	wFisher	one	14	32	0	32	32	pc5,pc7,pc1,pc3,pc0,pc6,pc4	0.26009	0.262894	0.475751	0.0657366	0.040004	0.694052	0.707657	0.343746	0.561125	0.278525	0.898796	0.793927	0.392339	0.0376277
ENSG00000059758	CDK17	0	Nasal_Epithelium, Esophagus_Gastroesophageal_Junction, Prostate	3	0.206298	0.644829	wFisher	one	14	3	0	3	3	pc2,pc0,pc1	0.100098	0.206868	0.667221	0.00305262	0.901927	0.547845	0.309286	0.244139	0.627231	0.154757	0.484379	0.81397	0.515354	0.293296
ENSG00000187522	HSPA14	0	Artery_Coronary, Brain_Nucleus_accumbens_basal_ganglia, Ovary	3	0.206381	0.644829	wFisher	one	14	3	0	3	3	pc1,pc2,pc0	0.378594	0.0503595	0.00117382	0.942357	0.957127	0.768441	0.664773	0.322105	0.0754012	0.716942	0.794484	0.99055	0.854895	0.420747
ENSG00000071243	ING3	0	CD4T, Nasal_Epithelium, Colon_Transverse, Lung, Muscle_Skeletal, Skin_Not_Sun_Exposed_Suprapubic	6	0.206482	0.644829	wFisher	one	14	6	0	6	6	pc1,pc2,pc3,pc0	0.718157	0.585847	0.202112	0.648465	0.203085	0.944864	0.194392	0.133737	0.821478	0.65697	0.222168	0.072866	0.464576	0.392333
ENSG00000129515	SNX6	0	Nasal_Epithelium, Whole_Blood_GS, Adrenal_Gland, Artery_Tibial, Brain_Amygdala, Esophagus_Muscularis, Heart_Left_Ventricle, Vagina, Whole_Blood	9	0.206487	0.644829	wFisher	one	14	9	0	9	9	pc5,pc6,pc3,pc1,pc7,pc2,pc0,pc4	0.768661	0.583764	0.214984	0.00720515	0.60836	0.309889	0.0747628	0.158177	0.532089	0.503186	0.434262	0.265565	0.611917	0.972343
ENSG00000144045	DQX1	0	Nasal_Epithelium, Brain_Amygdala	2	0.206409	0.644829	wFisher	one	14	2	0	2	2	pc1,pc0	0.775859	0.674015	0.162161	0.20376	0.0231087	0.0696808	0.320339	0.563429	0.0923296	0.389146	0.471343	0.483288	0.439347	0.496714
ENSG00000176994	SMCR8	0	CD4T, Whole_Blood_GS, Adipose_Visceral_Omentum, Artery_Tibial, Colon_Transverse, Heart_Left_Ventricle, Kidney_Cortex, Lung, Spleen, Testis, Thyroid, Vagina, Whole_Blood	13	0.206475	0.644829	wFisher	one	14	13	0	13	13	pc4,pc9,pc5,pc8,pc0,pc6,pc3,pc1	0.815422	0.0578161	0.16675	0.100691	0.229932	0.0190861	0.11292	0.142403	0.982346	0.831603	0.285496	0.490277	0.910116	0.801302
ENSG00000165949	IFI27	0	Nasal_Epithelium, Monocytes_MESA, Heart_Left_Ventricle	3	0.206423	0.644829	wFisher	one	14	3	0	3	3	pc1,pc0,pc2	0.896882	0.090689	0.0671866	0.548827	0.0961506	0.775196	0.400194	0.27246	0.882404	0.895596	0.0189151	0.749314	0.721109	0.330746
ENSG00000169131	ZNF354A	0	Nasal_Epithelium, Whole_Blood_GS, Monocytes_MESA, Adipose_Visceral_Omentum, Cells_Cultured_fibroblasts, Esophagus_Mucosa, Lung, Skin_Sun_Exposed_Lower_leg, Spleen, Testis, Thyroid, Vagina, Whole_Blood	13	0.206848	0.644881	wFisher	one	14	13	0	13	13	pc1,pc0,pc2,pc6,pc4,pc7,pc8,pc3	0.00211277	0.784469	0.49816	0.0342495	0.14336	0.14356	0.610267	0.777488	0.313854	0.477202	0.980755	0.491232	0.776887	0.949121
ENSG00000137154	RPS6	0	CD4T, Nasal_Epithelium, Whole_Blood_GS, Adipose_Subcutaneous, Adipose_Visceral_Omentum, Artery_Aorta, Artery_Tibial, Brain_Cerebellar_Hemisphere, Brain_Cerebellum, Brain_Cortex, Breast_Mammary_Tissue, Cells_Cultured_fibroblasts, Colon_Sigmoid, Colon_Transverse, Esophagus_Mucosa, Esophagus_Muscularis, Heart_Atrial_Appendage, Heart_Left_Ventricle, Lung, Muscle_Skeletal, Nerve_Tibial, Skin_Not_Sun_Exposed_Suprapubic, Skin_Sun_Exposed_Lower_leg, Spleen, Stomach, Testis, Thyroid	27	0.206768	0.644881	wFisher	one	14	27	0	27	27	pc7,pc0,pc2,pc3,pc8,pc5,pc11,pc4,pc6,pc9	0.00732297	0.503168	0.384888	0.161044	0.238121	0.195496	0.296137	0.876473	0.0617441	0.334434	0.828138	0.304959	0.874008	0.601018
ENSG00000164989	CCDC171	0	CD4T, Nasal_Epithelium, Whole_Blood_GS, Adipose_Subcutaneous, Adipose_Visceral_Omentum, Artery_Aorta, Artery_Coronary, Artery_Tibial, Brain_Amygdala, Brain_Anterior_cingulate_cortex_BA24, Brain_Caudate_basal_ganglia, Brain_Cerebellar_Hemisphere, Brain_Cerebellum, Brain_Cortex, Brain_Frontal_Cortex_BA9, Brain_Hippocampus, Brain_Hypothalamus, Brain_Nucleus_accumbens_basal_ganglia, basal_ganglia, Brain_Spinal_cord_cervical_c-1, Breast_Mammary_Tissue, Cells_Cultured_fibroblasts, Colon_Sigmoid, Colon_Transverse, Esophagus_Gastroesophageal_Junction, Esophagus_Mucosa, Esophagus_Muscularis, Heart_Atrial_Appendage, Heart_Left_Ventricle, Lung, Muscle_Skeletal, Nerve_Tibial, Ovary, Pancreas, Pituitary, Prostate, Skin_Not_Sun_Exposed_Suprapubic, Skin_Sun_Exposed_Lower_leg, Thyroid	39	0.20657	0.644881	wFisher	one	14	39	0	39	39	pc2,pc0,pc6,pc5,pc3,pc4	0.0658589	0.49031	0.777162	0.0515738	0.246757	0.895415	0.889974	0.8655	0.336709	0.529375	0.869291	0.62629	0.110221	0.0112245
ENSG00000138442	WDR12	0	Nasal_Epithelium, Brain_Amygdala, Brain_Nucleus_accumbens_basal_ganglia, basal_ganglia, Small_Intestine_Terminal_Ileum, Testis	6	0.206743	0.644881	wFisher	one	14	6	0	6	6	pc1,pc2,pc3,pc4,pc0	0.086851	0.050109	0.425817	0.823671	0.657915	0.0526377	0.194094	0.200194	0.0391304	0.533097	0.882797	0.94927	0.47888	0.794462
ENSG00000112782	CLIC5	0	CD4T, Nasal_Epithelium, Whole_Blood_GS, Adipose_Subcutaneous, Artery_Tibial, Brain_Cortex, Brain_Frontal_Cortex_BA9, Heart_Atrial_Appendage, Heart_Left_Ventricle, Muscle_Skeletal, Nerve_Tibial, Skin_Not_Sun_Exposed_Suprapubic, Skin_Sun_Exposed_Lower_leg, Testis, Thyroid	15	0.206599	0.644881	wFisher	one	14	15	0	15	15	pc7,pc6,pc8,pc5,pc9,pc1,pc3	0.0906073	0.6323	0.238652	0.038825	0.876431	0.191622	0.0684799	0.110969	0.264987	0.751562	0.373013	0.542765	0.955516	0.975863
ENSG00000116096	SPR	0	CD4T, Nasal_Epithelium, Whole_Blood_GS, Monocytes_MESA, Brain_Cortex, Colon_Sigmoid, Nerve_Tibial, Uterus, Whole_Blood	9	0.206796	0.644881	wFisher	one	14	9	0	9	9	pc1,pc3,pc4,pc0,pc5,pc2,pc7	0.196009	0.322184	0.00381723	0.0334436	0.553625	0.189283	0.0194098	0.738259	0.634085	0.200354	0.870097	0.985709	0.974305	0.771487
ENSG00000164066	INTU	0	CD4T, Nasal_Epithelium, Adipose_Subcutaneous, Artery_Aorta, Esophagus_Mucosa, Esophagus_Muscularis, Nerve_Tibial, Skin_Not_Sun_Exposed_Suprapubic, Skin_Sun_Exposed_Lower_leg, Testis, Thyroid, Vagina	12	0.206795	0.644881	wFisher	one	14	12	0	12	12	pc6,pc0,pc4,pc1,pc7,pc9,pc2,pc10	0.230922	0.394723	0.619423	0.125451	0.829014	0.716373	0.176484	0.833856	0.725024	0.955226	0.935713	0.00430016	0.0941132	0.691442
ENSG00000137752	CASP1	0	CD4T, Nasal_Epithelium, Whole_Blood_GS, Monocytes_MESA, Brain_Anterior_cingulate_cortex_BA24, Colon_Transverse, Kidney_Cortex, Nerve_Tibial, Pancreas, Skin_Sun_Exposed_Lower_leg	10	0.206852	0.644881	wFisher	one	14	10	0	10	10	pc9,pc2,pc0,pc7,pc5,pc1,pc8	0.382668	0.883409	0.369792	0.284601	0.0252857	0.67046	0.292161	0.307553	0.995247	0.424623	0.926766	0.206375	0.176504	0.211905
ENSG00000175164	ABO	0	CD4T, Nasal_Epithelium, Whole_Blood_GS, Adipose_Subcutaneous, Adipose_Visceral_Omentum, Adrenal_Gland, Artery_Aorta, Artery_Coronary, Artery_Tibial, Brain_Amygdala, Brain_Anterior_cingulate_cortex_BA24, Brain_Cerebellar_Hemisphere, Brain_Cortex, Brain_Frontal_Cortex_BA9, Brain_Hypothalamus, Brain_Nucleus_accumbens_basal_ganglia, Breast_Mammary_Tissue, Cells_EBV-transformed_lymphocytes, Colon_Sigmoid, Colon_Transverse, Esophagus_Gastroesophageal_Junction, Esophagus_Mucosa, Esophagus_Muscularis, Heart_Atrial_Appendage, Heart_Left_Ventricle, Kidney_Cortex, Liver, Lung, Minor_Salivary_Gland, Muscle_Skeletal, Nerve_Tibial, Ovary, Pancreas, Pituitary, Prostate, Skin_Not_Sun_Exposed_Suprapubic, Skin_Sun_Exposed_Lower_leg, Small_Intestine_Terminal_Ileum, Spleen, Stomach, Testis, Thyroid, Uterus, Vagina, Whole_Blood	45	0.206897	0.644881	wFisher	one	14	45	0	45	45	pc1,pc3,pc2,pc4,pc0	0.389444	0.474549	0.233945	0.231281	0.115469	0.614226	0.0782553	0.316522	0.293694	0.367282	0.395945	0.462185	0.394276	0.317938
ENSG00000164828	SUN1	0	Nasal_Epithelium, Whole_Blood_GS, Adipose_Subcutaneous, Adipose_Visceral_Omentum, Adrenal_Gland, Artery_Aorta, Artery_Tibial, Brain_Caudate_basal_ganglia, Brain_Cerebellar_Hemisphere, Brain_Cerebellum, Cells_Cultured_fibroblasts, Esophagus_Gastroesophageal_Junction, Esophagus_Muscularis, Lung, Muscle_Skeletal, Nerve_Tibial, Pancreas, Skin_Not_Sun_Exposed_Suprapubic, Skin_Sun_Exposed_Lower_leg, Thyroid	20	0.206888	0.644881	wFisher	one	14	20	0	20	20	pc15,pc3,pc1,pc9,pc4,pc7,pc0,pc11,pc5,pc13	0.471768	0.433986	0.00803165	0.956541	0.587262	0.89372	0.163059	0.443261	0.847054	0.0213622	0.707446	0.900683	0.13572	0.618185
ENSG00000272798		0	Brain_Cerebellar_Hemisphere, Brain_Cerebellum, Testis	3	0.206699	0.644881	wFisher	one	14	3	0	3	3	pc1,pc0,pc2	0.497074	0.5288	0.24538	0.143606	0.103768	0.645683	0.882878	0.474986	0.858306	0.568437	0.525556	0.116515	0.0590877	0.385965
ENSG00000183709	IFNL2	0	Skin_Not_Sun_Exposed_Suprapubic, Testis	2	0.206646	0.644881	wFisher	one	14	2	0	2	2	pc0,pc1	0.499349	0.660037	0.0330406	0.193889	0.767109	0.318923	0.499335	0.100236	0.197405	0.275121	0.323295	0.503216	0.527119	0.400794
ENSG00000278910	BANCR	0	Nerve_Tibial, Thyroid	2	0.207168	0.645009	wFisher	one	14	2	0	2	2	pc1,pc0	0.000502453	0.611323	0.198008	0.4149	0.990174	0.442342	0.26309	0.219995	0.958422	0.99268	0.403275	0.924073	0.703415	0.495594
ENSG00000003400	CASP10	0	Nasal_Epithelium, Whole_Blood_GS, Adipose_Visceral_Omentum, Brain_Anterior_cingulate_cortex_BA24, Esophagus_Mucosa, Nerve_Tibial, Pancreas, Skin_Not_Sun_Exposed_Suprapubic, Skin_Sun_Exposed_Lower_leg, Thyroid	10	0.207018	0.645009	wFisher	one	14	9.92857	0.267261	9	10	pc0,pc7,pc5,pc1,pc4,pc6,pc2	0.1411	0.230319	0.374428	0.935829	0.618475	0.765882	0.276812	0.230543	0.0220648	0.293225	0.936989	0.414406	0.709147	0.158607
ENSG00000123144	TRIR	0	Heart_Left_Ventricle, Vagina	2	0.207142	0.645009	wFisher	one	14	2	0	2	2	pc1,pc0	0.400336	0.838727	0.800351	0.399161	0.126363	0.578007	0.222499	0.113007	0.322997	0.200582	0.580497	0.290139	0.55637	0.0848093
ENSG00000011052	NME1-NME2	0	CD4T, Monocytes_MESA	2	0.207064	0.645009	wFisher	one	14	2	0	2	2	pc0,pc1	0.466247	0.00591223	0.573449	0.656072	0.274922	0.678925	0.575755	0.0260756	0.775426	0.59584	0.671086	0.849029	0.394137	0.588433
ENSG00000129083	COPB1	0	Nasal_Epithelium, Whole_Blood_GS, Monocytes_MESA, Brain_Cerebellum, Cells_Cultured_fibroblasts, Colon_Sigmoid, Esophagus_Mucosa, Skin_Sun_Exposed_Lower_leg, Small_Intestine_Terminal_Ileum, Spleen, Stomach, Testis, Thyroid, Whole_Blood	14	0.207112	0.645009	wFisher	one	14	14	0	14	14	pc4,pc2,pc5,pc3,pc1	0.58246	0.390547	0.738185	0.260268	0.706075	0.21441	0.00795354	0.0640847	0.819199	0.1004	0.961743	0.169674	0.775984	0.569799
ENSG00000232810	TNF	1	Nasal_Epithelium, Whole_Blood_GS, Brain_Hippocampus, Pituitary, asthma_gene	5	0.207109	0.645009	wFisher	one	14	4	0	4	4	pc3,pc2,pc0,pc1	0.687459	0.520458	0.55264	0.0453362	0.486625	0.343365	0.136389	0.545567	0.0143908	0.290551	0.75776	0.420616	0.197299	0.453043
ENSG00000093167	LRRFIP2	0	CD4T, Nasal_Epithelium, Whole_Blood_GS, Monocytes_MESA, Adipose_Subcutaneous, Adipose_Visceral_Omentum, Artery_Aorta, Artery_Tibial, Brain_Amygdala, Brain_Anterior_cingulate_cortex_BA24, Brain_Caudate_basal_ganglia, Brain_Cerebellar_Hemisphere, Brain_Cortex, Brain_Frontal_Cortex_BA9, Brain_Hippocampus, Brain_Hypothalamus, Brain_Nucleus_accumbens_basal_ganglia, basal_ganglia, Brain_Substantia_nigra, Breast_Mammary_Tissue, Cells_Cultured_fibroblasts, Colon_Sigmoid, Colon_Transverse, Esophagus_Gastroesophageal_Junction, Esophagus_Muscularis, Muscle_Skeletal, Nerve_Tibial, Pancreas, Skin_Not_Sun_Exposed_Suprapubic, Skin_Sun_Exposed_Lower_leg, Testis, Thyroid, Whole_Blood	33	0.207138	0.645009	wFisher	one	14	33	0	33	33	pc1,pc5,pc2,pc9,pc6,pc4,pc0,pc7	0.791376	0.896941	0.14861	0.0859762	0.05661	0.700105	0.775311	0.122763	0.702649	0.659823	0.244977	0.703699	0.464879	0.0917349
ENSG00000243696		0	CD4T, Nasal_Epithelium	2	0.207257	0.645083	wFisher	one	14	2	0	2	2	pc0,pc1	0.035797	0.0909844	0.61687	0.25114	0.980286	0.844181	0.00859853	0.712479	0.269392	0.66129	0.83592	0.881666	0.0939622	0.686206
ENSG00000196954	CASP4	0	CD4T, Nasal_Epithelium, Whole_Blood_GS, Artery_Tibial, Cells_EBV-transformed_lymphocytes, Colon_Sigmoid, Colon_Transverse, Esophagus_Mucosa, Esophagus_Muscularis, Lung, Nerve_Tibial, Small_Intestine_Terminal_Ileum, Stomach, Thyroid, Uterus	15	0.207247	0.645083	wFisher	one	14	15	0	15	15	pc0,pc4,pc10,pc6,pc3,pc7,pc1,pc9	0.0638652	0.851911	0.230715	0.128731	0.384664	0.71716	0.0313432	0.369893	0.971865	0.842823	0.135425	0.476342	0.689935	0.319591
ENSG00000141198	TOM1L1	0	Adrenal_Gland, Artery_Aorta, Artery_Tibial, Brain_Caudate_basal_ganglia, Brain_Hypothalamus, Brain_Nucleus_accumbens_basal_ganglia, Brain_Substantia_nigra, Colon_Sigmoid, Colon_Transverse, Esophagus_Mucosa, Esophagus_Muscularis, Heart_Atrial_Appendage, Heart_Left_Ventricle, Lung, Nerve_Tibial, Pancreas, Pituitary, Skin_Not_Sun_Exposed_Suprapubic, Testis, Thyroid	20	0.207448	0.645576	wFisher	one	14	20	0	20	20	pc4,pc8,pc5,pc3,pc11,pc9,pc0,pc7,pc10,pc6	0.125469	0.334288	0.0546042	0.909493	0.842687	0.0230291	0.630145	0.484533	0.584987	0.139163	0.363654	0.213312	0.314498	0.74733
ENSG00000154175	ABI3BP	0	CD4T, Nasal_Epithelium, Adrenal_Gland, Artery_Aorta, Artery_Tibial, Brain_Amygdala, Brain_Anterior_cingulate_cortex_BA24, Brain_Caudate_basal_ganglia, Brain_Cerebellum, Brain_Cortex, Brain_Nucleus_accumbens_basal_ganglia, basal_ganglia, Brain_Substantia_nigra, Cells_Cultured_fibroblasts, Colon_Sigmoid, Lung, Pituitary, Skin_Not_Sun_Exposed_Suprapubic, Skin_Sun_Exposed_Lower_leg, Thyroid, Uterus	21	0.207496	0.645622	wFisher	one	14	21	0	21	21	pc7,pc10,pc12,pc9,pc2,pc0,pc11,pc8	0.1895	0.0703582	0.545716	0.135584	0.558829	0.75685	0.577786	0.201947	0.817491	0.241097	0.0767663	0.183267	0.787621	0.596044
ENSG00000171720	HDAC3	0	Nasal_Epithelium, Cells_Cultured_fibroblasts, Esophagus_Mucosa, Skin_Not_Sun_Exposed_Suprapubic	4	0.20757	0.645706	wFisher	one	14	4	0	4	4	pc2,pc1,pc0,pc3	0.259955	0.630154	0.344113	0.522955	0.0419372	0.418668	0.271779	0.251918	0.401504	0.25355	0.0552323	0.799903	0.601219	0.625909
ENSG00000271751		0	CD4T, Whole_Blood_GS, Adipose_Subcutaneous, Adipose_Visceral_Omentum, Adrenal_Gland, Artery_Aorta, Artery_Coronary, Artery_Tibial, Brain_Anterior_cingulate_cortex_BA24, Brain_Caudate_basal_ganglia, Brain_Cortex, Brain_Frontal_Cortex_BA9, Brain_Hippocampus, Brain_Hypothalamus, Brain_Nucleus_accumbens_basal_ganglia, basal_ganglia, Brain_Spinal_cord_cervical_c-1, Brain_Substantia_nigra, Breast_Mammary_Tissue, Cells_Cultured_fibroblasts, Colon_Sigmoid, Colon_Transverse, Esophagus_Gastroesophageal_Junction, Esophagus_Mucosa, Esophagus_Muscularis, Heart_Atrial_Appendage, Heart_Left_Ventricle, Lung, Muscle_Skeletal, Nerve_Tibial, Pancreas, Pituitary, Skin_Not_Sun_Exposed_Suprapubic, Skin_Sun_Exposed_Lower_leg, Stomach, Testis, Thyroid, Whole_Blood	38	0.207588	0.645706	wFisher	one	14	38	0	38	38	pc3,pc6,pc1,pc5,pc4,pc7	0.305408	0.655131	0.0383822	0.247935	0.572679	0.516306	0.304216	0.690929	0.163925	0.183868	0.812014	0.221373	0.118983	0.561946
ENSG00000134532	SOX5	0	Nasal_Epithelium, Brain_Amygdala, Brain_Cerebellar_Hemisphere, Ovary, Prostate, Testis	6	0.207644	0.645717	wFisher	one	14	6	0	6	6	pc3,pc2,pc0,pc4,pc1,pc5	0.0650092	0.0638021	0.0673783	0.0727125	0.874898	0.87892	0.222036	0.411953	0.875081	0.360865	0.460129	0.502694	0.506017	0.460599
ENSG00000167565	SERTAD3	0	Whole_Blood_GS, Monocytes_MESA, Adipose_Subcutaneous, Adipose_Visceral_Omentum, Artery_Aorta, Artery_Tibial, Brain_Frontal_Cortex_BA9, Breast_Mammary_Tissue, Cells_Cultured_fibroblasts, Colon_Sigmoid, Esophagus_Mucosa, Esophagus_Muscularis, Heart_Atrial_Appendage, Heart_Left_Ventricle, Lung, Muscle_Skeletal, Nerve_Tibial, Skin_Not_Sun_Exposed_Suprapubic, Skin_Sun_Exposed_Lower_leg, Testis, Whole_Blood	21	0.20769	0.645717	wFisher	one	14	21	0	21	21	pc7,pc1,pc8,pc6,pc0,pc2,pc9,pc5,pc3	0.485205	0.735426	0.0036824	0.937359	0.268006	0.974556	0.201674	0.544849	0.632962	0.453071	0.849015	0.0701292	0.800305	0.399009
ENSG00000170425	ADORA2B	0	CD4T, Nasal_Epithelium, Whole_Blood_GS, Adipose_Subcutaneous, Adipose_Visceral_Omentum, Adrenal_Gland, Artery_Aorta, Artery_Coronary, Artery_Tibial, Brain_Caudate_basal_ganglia, Brain_Cerebellar_Hemisphere, Brain_Cerebellum, Brain_Cortex, Brain_Frontal_Cortex_BA9, Brain_Hypothalamus, Brain_Nucleus_accumbens_basal_ganglia, Brain_Spinal_cord_cervical_c-1, Brain_Substantia_nigra, Breast_Mammary_Tissue, Cells_Cultured_fibroblasts, Cells_EBV-transformed_lymphocytes, Colon_Sigmoid, Esophagus_Gastroesophageal_Junction, Esophagus_Mucosa, Esophagus_Muscularis, Heart_Atrial_Appendage, Heart_Left_Ventricle, Kidney_Cortex, Liver, Lung, Minor_Salivary_Gland, Muscle_Skeletal, Nerve_Tibial, Ovary, Pancreas, Pituitary, Prostate, Skin_Not_Sun_Exposed_Suprapubic, Skin_Sun_Exposed_Lower_leg, Small_Intestine_Terminal_Ileum, Spleen, Stomach, Testis, Thyroid, Uterus, Whole_Blood	46	0.207659	0.645717	wFisher	one	14	46	0	46	46	pc2,pc3,pc5,pc0,pc4,pc1	0.651577	0.550312	0.76219	0.712147	0.253571	0.110151	0.0453252	0.340282	0.435147	0.124977	0.234793	0.991075	0.0792238	0.0751439
ENSG00000166770	ZNF667-AS1	0	Whole_Blood_GS, Adipose_Subcutaneous, Adipose_Visceral_Omentum, Artery_Aorta, Artery_Tibial, Brain_Amygdala, Brain_Anterior_cingulate_cortex_BA24, Brain_Caudate_basal_ganglia, Brain_Cerebellar_Hemisphere, Brain_Cerebellum, Brain_Cortex, Brain_Frontal_Cortex_BA9, Brain_Hippocampus, Brain_Hypothalamus, Brain_Nucleus_accumbens_basal_ganglia, basal_ganglia, Brain_Spinal_cord_cervical_c-1, Breast_Mammary_Tissue, Cells_Cultured_fibroblasts, Cells_EBV-transformed_lymphocytes, Colon_Sigmoid, Colon_Transverse, Esophagus_Gastroesophageal_Junction, Esophagus_Muscularis, Heart_Atrial_Appendage, Heart_Left_Ventricle, Muscle_Skeletal, Nerve_Tibial, Pituitary, Prostate, Skin_Not_Sun_Exposed_Suprapubic, Skin_Sun_Exposed_Lower_leg, Stomach, Testis, Thyroid, Uterus, Whole_Blood	37	0.20773	0.645737	wFisher	one	14	37	0	37	37	pc0,pc6,pc13,pc12,pc1,pc5,pc10,pc15,pc8,pc4,pc7	0.0406427	0.813421	0.00574025	0.743009	0.69214	0.645856	0.273488	0.135634	0.486245	0.734654	0.91751	0.868834	0.799864	0.291869
ENSG00000197343	ZNF655	0	Nasal_Epithelium, Whole_Blood_GS, Brain_Caudate_basal_ganglia, Cells_Cultured_fibroblasts, Esophagus_Gastroesophageal_Junction, Skin_Not_Sun_Exposed_Suprapubic, Skin_Sun_Exposed_Lower_leg	7	0.207781	0.645796	wFisher	one	14	7	0	7	7	pc0,pc2,pc1,pc4,pc3,pc6,pc5	0.672588	0.140581	0.367764	0.401617	0.53916	0.0164936	0.744823	0.0452045	0.829139	0.381382	0.381505	0.110769	0.951364	0.278785
