## Supplemental Tables for "Prediction and Characterization of Genetically Regulated Expression of Target Tissues in Asthma" (part 8 of 14)

### Sheet: E4_MultiXcan_Meta_Stats (continued)
gene	hgnc_symbol	asthma_gene	tissue_list	tissue_num	pval	pval_adjust	method	tailed	num_studies	n_tissues_avg	n_tissues_sd	n_tissues_min	n_tissues_max	uniq_m_i_best	pval_BAGS-WGS	pval_BASS	pval_BIAS	pval_CAG	pval_GRAADI	pval_GRAADII	pval_HONDAS	pval_HUFS	pval_JAAS	pval_JHSI	pval_JHSII	pval_PGCA	pval_ProAR	pval_SARP		Table E4. Summary statistics from meta-analysis across studies of MultiXcan with all 53 available tissue databases. CD4T = CD4+T database, Nasal_Epithelium = nasal epithelium database, Monocytes_MESA = monocytes database from Mogil et al. Supplemental Methods reference 20, Whole_Blood_GS = whole blood database from Kachuri et al. reference 21, and all other databases are from GTEx, Barbeira et al. reference 19.
ENSG00000160223	ICOSLG	0	CD4T, Nasal_Epithelium, Whole_Blood_GS, Adipose_Subcutaneous, Adipose_Visceral_Omentum, Adrenal_Gland, Artery_Aorta, Artery_Coronary, Artery_Tibial, Brain_Amygdala, Brain_Caudate_basal_ganglia, Brain_Cerebellum, Brain_Cortex, Brain_Frontal_Cortex_BA9, Brain_Hippocampus, Brain_Nucleus_accumbens_basal_ganglia, basal_ganglia, Brain_Substantia_nigra, Breast_Mammary_Tissue, Cells_EBV-transformed_lymphocytes, Colon_Sigmoid, Colon_Transverse, Esophagus_Gastroesophageal_Junction, Esophagus_Mucosa, Esophagus_Muscularis, Heart_Atrial_Appendage, Heart_Left_Ventricle, Liver, Lung, Muscle_Skeletal, Nerve_Tibial, Pituitary, Prostate, Skin_Not_Sun_Exposed_Suprapubic, Skin_Sun_Exposed_Lower_leg, Small_Intestine_Terminal_Ileum, Spleen, Stomach, Thyroid, Vagina, Whole_Blood	41	0.207841	0.64588	wFisher	one	14	41	0	41	41	pc11,pc0,pc3,pc4,pc6,pc14,pc12,pc9,pc13	0.09602	0.00396816	0.916735	0.971778	0.565171	0.304952	0.327716	0.558062	0.275065	0.171662	0.347606	0.641175	0.962904	0.0526745
ENSG00000100473	COCH	0	CD4T, Whole_Blood_GS, Monocytes_MESA, Adipose_Subcutaneous, Adipose_Visceral_Omentum, Artery_Coronary, Artery_Tibial, Brain_Caudate_basal_ganglia, Brain_Cortex, Cells_Cultured_fibroblasts, Colon_Sigmoid, Esophagus_Gastroesophageal_Junction, Esophagus_Muscularis, Heart_Atrial_Appendage, Kidney_Cortex, Minor_Salivary_Gland, Pancreas, Stomach, Thyroid, Whole_Blood	20	0.207927	0.646044	wFisher	one	14	20	0	20	20	pc7,pc5,pc0,pc9,pc14,pc1,pc12,pc16,pc11,pc10	0.358157	0.643335	0.830114	0.0221938	0.742362	0.563874	0.755438	0.437658	0.234119	0.165673	0.00527642	0.650203	0.63287	0.461424
ENSG00000170889	RPS9	0	CD4T, Nasal_Epithelium, Whole_Blood_GS, Monocytes_MESA, Adipose_Subcutaneous, Adipose_Visceral_Omentum, Adrenal_Gland, Artery_Aorta, Artery_Coronary, Artery_Tibial, Brain_Amygdala, Brain_Anterior_cingulate_cortex_BA24, Brain_Caudate_basal_ganglia, Brain_Cerebellar_Hemisphere, Brain_Cerebellum, Brain_Cortex, Brain_Frontal_Cortex_BA9, Brain_Hippocampus, Brain_Hypothalamus, Brain_Nucleus_accumbens_basal_ganglia, basal_ganglia, Brain_Spinal_cord_cervical_c-1, Brain_Substantia_nigra, Breast_Mammary_Tissue, Cells_Cultured_fibroblasts, Cells_EBV-transformed_lymphocytes, Colon_Sigmoid, Colon_Transverse, Esophagus_Gastroesophageal_Junction, Esophagus_Mucosa, Esophagus_Muscularis, Heart_Atrial_Appendage, Heart_Left_Ventricle, Liver, Lung, Muscle_Skeletal, Nerve_Tibial, Ovary, Pancreas, Pituitary, Prostate, Skin_Not_Sun_Exposed_Suprapubic, Skin_Sun_Exposed_Lower_leg, Small_Intestine_Terminal_Ileum, Spleen, Stomach, Testis, Thyroid, Vagina, Whole_Blood	50	0.20803	0.646162	wFisher	one	14	50	0	50	50	pc2,pc0,pc1,pc3	0.00814017	0.0687411	0.832893	0.076529	0.520842	0.150037	0.165326	0.548391	0.869108	0.903666	0.921124	0.215399	0.625866	0.422323
ENSG00000115896	PLCL1	0	CD4T, Nasal_Epithelium, Whole_Blood_GS, Monocytes_MESA, Artery_Aorta, Cells_Cultured_fibroblasts, Esophagus_Muscularis, Heart_Left_Ventricle, Lung, Muscle_Skeletal, Nerve_Tibial, Prostate, Spleen, Thyroid, Whole_Blood	15	0.208007	0.646162	wFisher	one	14	15	0	15	15	pc2,pc7,pc3,pc0,pc9,pc1,pc8,pc6	0.0794049	0.669676	0.0148875	0.313724	0.230026	0.574115	0.779437	0.225939	0.776718	0.665855	0.613517	0.33552	0.719373	0.417842
ENSG00000163634	THOC7	0	CD4T, Nasal_Epithelium, Whole_Blood_GS, Monocytes_MESA, Brain_Anterior_cingulate_cortex_BA24, Brain_Caudate_basal_ganglia, Brain_Cerebellar_Hemisphere, Brain_Cerebellum, Brain_Cortex, Brain_Frontal_Cortex_BA9, Brain_Hippocampus, Brain_Hypothalamus, Brain_Nucleus_accumbens_basal_ganglia, basal_ganglia, Esophagus_Mucosa, Muscle_Skeletal, Testis, Thyroid	18	0.208151	0.646434	wFisher	one	14	18	0	18	18	pc4,pc1,pc5,pc8,pc2,pc6,pc3,pc9	0.202328	0.730183	0.494332	0.282078	0.601769	0.311577	0.00959082	0.378254	0.382869	0.5466	0.387344	0.666577	0.0811894	0.575055
ENSG00000182586	LINC00334	0	CD4T, Whole_Blood_GS, Brain_Caudate_basal_ganglia, Brain_Cerebellar_Hemisphere, Brain_Cerebellum, basal_ganglia, Cells_Cultured_fibroblasts, Colon_Sigmoid, Esophagus_Gastroesophageal_Junction, Esophagus_Muscularis, Heart_Atrial_Appendage, Muscle_Skeletal, Nerve_Tibial, Pituitary, Small_Intestine_Terminal_Ileum, Spleen, Stomach, Thyroid, Vagina	19	0.208195	0.646468	wFisher	one	14	19	0	19	19	pc11,pc0,pc5,pc13,pc10,pc4,pc12,pc6,pc9	0.166696	0.219373	0.0726543	0.444966	0.225188	0.649529	0.339625	0.728787	0.565625	0.0410187	0.580131	0.245768	0.337736	0.684869
ENSG00000175727	MLXIP	0	CD4T, Whole_Blood_GS, Adipose_Subcutaneous, Artery_Aorta, Brain_Cerebellar_Hemisphere, Brain_Cerebellum, Cells_Cultured_fibroblasts, Colon_Transverse, Esophagus_Gastroesophageal_Junction, Muscle_Skeletal, Small_Intestine_Terminal_Ileum, Testis, Thyroid, Uterus	14	0.208284	0.646534	wFisher	one	14	14	0	14	14	pc3,pc5,pc7,pc11,pc12,pc4,pc13,pc9,pc8,pc10	0.161683	0.654111	0.0322488	0.937851	0.523177	0.859521	0.548615	0.45396	0.299862	0.135948	0.58032	0.414156	0.159142	0.355795
ENSG00000214941	ZSWIM7	0	CD4T, Nasal_Epithelium, Whole_Blood_GS, Monocytes_MESA, Artery_Aorta, Artery_Coronary, Artery_Tibial, Brain_Amygdala, Brain_Anterior_cingulate_cortex_BA24, Brain_Caudate_basal_ganglia, Brain_Cerebellar_Hemisphere, Brain_Cerebellum, Brain_Cortex, Brain_Frontal_Cortex_BA9, Brain_Hippocampus, Brain_Hypothalamus, Brain_Nucleus_accumbens_basal_ganglia, basal_ganglia, Brain_Substantia_nigra, Cells_Cultured_fibroblasts, Colon_Transverse, Esophagus_Mucosa, Heart_Atrial_Appendage, Heart_Left_Ventricle, Liver, Lung, Muscle_Skeletal, Ovary, Pancreas, Pituitary, Prostate, Skin_Not_Sun_Exposed_Suprapubic, Skin_Sun_Exposed_Lower_leg, Small_Intestine_Terminal_Ileum, Spleen, Testis, Thyroid, Vagina	38	0.208347	0.646534	wFisher	one	14	38	0	38	38	pc2,pc1,pc3,pc0,pc4	0.318747	0.0756826	0.622368	0.773007	0.514618	0.460168	0.025717	0.898325	0.112424	0.642799	0.0411021	0.876308	0.153146	0.416282
ENSG00000111679	PTPN6	0	Nasal_Epithelium, Adrenal_Gland, Artery_Coronary, Brain_Cerebellum, Cells_Cultured_fibroblasts, Esophagus_Mucosa, Pancreas, Pituitary, Skin_Not_Sun_Exposed_Suprapubic, Skin_Sun_Exposed_Lower_leg, Stomach, Thyroid	12	0.208331	0.646534	wFisher	one	14	12	0	12	12	pc2,pc0,pc1,pc9,pc5,pc7,pc3	0.50087	0.918101	0.0569237	0.549569	0.915358	0.781833	0.308852	0.0973654	0.912399	0.653041	0.818843	0.218469	0.331645	0.0223323
ENSG00000162734	PEA15	0	Nasal_Epithelium, Whole_Blood_GS, Adipose_Subcutaneous, Adipose_Visceral_Omentum, Adrenal_Gland, Artery_Aorta, Artery_Tibial, Esophagus_Gastroesophageal_Junction, Esophagus_Muscularis, Pancreas	10	0.208269	0.646534	wFisher	one	14	10	0	10	10	pc9,pc3,pc6,pc7,pc1,pc0,pc4,pc8,pc5	0.668288	0.289252	0.428394	0.85325	0.928982	0.378569	0.0274695	0.0754462	0.342103	0.47165	0.837831	0.453231	0.059633	0.920055
ENSG00000076321	KLHL20	0	CD4T, Whole_Blood_GS, basal_ganglia, Cells_Cultured_fibroblasts, Colon_Sigmoid, Kidney_Cortex, Thyroid	7	0.20877	0.646565	wFisher	one	14	7	0	7	7	pc5,pc6,pc2,pc1,pc0,pc3	0.00372856	0.849121	0.198589	0.884097	0.736667	0.774113	0.131687	0.737712	0.677607	0.324996	0.334679	0.93755	0.072431	0.601464
ENSG00000171453	POLR1C	0	Nasal_Epithelium, Whole_Blood_GS, Artery_Tibial, Skin_Sun_Exposed_Lower_leg, Small_Intestine_Terminal_Ileum, Thyroid	6	0.208822	0.646565	wFisher	one	14	6	0	6	6	pc5,pc2,pc4,pc3,pc1,pc0	0.0065837	0.630658	0.816147	0.0969849	0.883878	0.20901	0.130229	0.945772	0.0540056	0.350739	0.228703	0.682336	0.312746	0.932145
ENSG00000132321	IQCA1	0	CD4T, Nasal_Epithelium, Whole_Blood_GS, Artery_Tibial, Brain_Anterior_cingulate_cortex_BA24, Brain_Cerebellar_Hemisphere, Brain_Cortex, Brain_Nucleus_accumbens_basal_ganglia, Cells_Cultured_fibroblasts, Colon_Transverse, Esophagus_Mucosa, Heart_Left_Ventricle, Nerve_Tibial, Skin_Not_Sun_Exposed_Suprapubic, Skin_Sun_Exposed_Lower_leg, Small_Intestine_Terminal_Ileum, Spleen, Testis, Thyroid, Vagina	20	0.20853	0.646565	wFisher	one	14	20	0	20	20	pc1,pc12,pc11,pc9,pc2,pc0,pc13,pc14,pc15	0.0393117	0.633613	0.0713046	0.965069	0.390377	0.949905	0.374455	0.238269	0.383221	0.646333	0.0515832	0.844556	0.723639	0.833981
ENSG00000204936	CD177	0	Nasal_Epithelium, Whole_Blood_GS, Adipose_Subcutaneous, Adipose_Visceral_Omentum, Brain_Cerebellum, Breast_Mammary_Tissue, Cells_Cultured_fibroblasts, Esophagus_Gastroesophageal_Junction, Heart_Left_Ventricle, Lung, Muscle_Skeletal, Nerve_Tibial, Pituitary, Skin_Not_Sun_Exposed_Suprapubic, Spleen, Whole_Blood	16	0.208689	0.646565	wFisher	one	14	16	0	16	16	pc3,pc1,pc5,pc6,pc8,pc9,pc7,pc2	0.0460977	0.312365	0.0689573	0.782404	0.559693	0.608294	0.71954	0.257961	0.531217	0.754296	0.522653	0.470848	0.433326	0.0768448
ENSG00000137288	UQCC2	0	Nasal_Epithelium, Whole_Blood_GS, Adipose_Subcutaneous, Adipose_Visceral_Omentum, Adrenal_Gland, Artery_Tibial, Brain_Amygdala, Brain_Caudate_basal_ganglia, Brain_Cerebellar_Hemisphere, Brain_Cerebellum, Brain_Nucleus_accumbens_basal_ganglia, Breast_Mammary_Tissue, Cells_Cultured_fibroblasts, Cells_EBV-transformed_lymphocytes, Colon_Sigmoid, Colon_Transverse, Esophagus_Gastroesophageal_Junction, Esophagus_Mucosa, Esophagus_Muscularis, Heart_Atrial_Appendage, Heart_Left_Ventricle, Lung, Muscle_Skeletal, Nerve_Tibial, Pancreas, Pituitary, Skin_Not_Sun_Exposed_Suprapubic, Skin_Sun_Exposed_Lower_leg, Spleen, Stomach, Testis, Thyroid, Vagina	33	0.208682	0.646565	wFisher	one	14	33	0	33	33	pc12,pc5,pc7,pc11,pc9,pc14,pc2,pc0,pc4,pc13	0.0649124	0.961056	0.0732818	0.682767	0.176083	0.244864	0.323273	0.30591	0.283771	0.387429	0.124387	0.656445	0.793345	0.871813
ENSG00000006007	GDE1	0	CD4T, Nasal_Epithelium, Whole_Blood_GS, Monocytes_MESA, Artery_Tibial, Brain_Cerebellar_Hemisphere, Brain_Cerebellum, Brain_Hypothalamus, Colon_Sigmoid, Esophagus_Mucosa, Esophagus_Muscularis, Liver, Skin_Not_Sun_Exposed_Suprapubic, Skin_Sun_Exposed_Lower_leg, Spleen, Stomach, Testis, Thyroid, Whole_Blood	19	0.208803	0.646565	wFisher	one	14	19	0	19	19	pc12,pc1,pc4,pc6,pc14,pc2,pc0,pc15,pc11	0.173181	0.666043	0.0151326	0.215103	0.686	0.601582	0.398396	0.726587	0.232064	0.214505	0.250413	0.448575	0.517522	0.139621
ENSG00000143258	USP21	0	Brain_Caudate_basal_ganglia, Brain_Cerebellum, Heart_Atrial_Appendage, Small_Intestine_Terminal_Ileum	4	0.20885	0.646565	wFisher	one	14	4	0	4	4	pc0,pc1,pc3	0.20868	0.152686	0.392923	0.352974	0.212262	0.850727	0.0238927	0.063229	0.518742	0.591784	0.582472	0.766101	0.770288	0.97744
ENSG00000105135	ILVBL	0	CD4T, Whole_Blood_GS, Brain_Anterior_cingulate_cortex_BA24, Brain_Caudate_basal_ganglia, Brain_Cerebellar_Hemisphere, Brain_Cerebellum, Muscle_Skeletal, Skin_Not_Sun_Exposed_Suprapubic, Skin_Sun_Exposed_Lower_leg, Testis	10	0.208481	0.646565	wFisher	one	14	10	0	10	10	pc3,pc0,pc2,pc4,pc1,pc5	0.227198	0.184132	0.0501146	0.484954	0.305257	0.723562	0.821149	0.838824	0.00603527	0.443845	0.826959	0.565369	0.367451	0.95966
ENSG00000145248	SLC10A4	0	Adipose_Subcutaneous, Adipose_Visceral_Omentum, Artery_Aorta, Artery_Coronary, Artery_Tibial, Cells_EBV-transformed_lymphocytes, Esophagus_Muscularis, Heart_Left_Ventricle, Lung, Muscle_Skeletal, Nerve_Tibial, Skin_Sun_Exposed_Lower_leg, Testis	13	0.208724	0.646565	wFisher	one	14	13	0	13	13	pc3,pc7,pc0,pc4,pc6	0.234151	0.618766	0.265188	0.174356	0.545828	0.921353	0.00355271	0.0558448	0.420467	0.492404	0.846708	0.854874	0.989048	0.560266
ENSG00000198440	ZNF583	0	Nasal_Epithelium, Esophagus_Gastroesophageal_Junction	2	0.208658	0.646565	wFisher	one	14	2	0	2	2	pc0,pc1	0.297242	0.159889	0.472579	0.37518	0.0040736	0.23276	0.236585	0.71648	0.511688	0.277554	0.345793	0.959265	0.195919	0.91066
ENSG00000042980	ADAM28	0	CD4T, Nasal_Epithelium, Whole_Blood_GS, Brain_Hippocampus, Colon_Transverse, Lung, Ovary, Pancreas, Thyroid, Whole_Blood	10	0.208414	0.646565	wFisher	one	14	10	0	10	10	pc2,pc5,pc6,pc8,pc3,pc0,pc7,pc4	0.383214	0.0423422	0.00503046	0.75147	0.304872	0.0659283	0.492537	0.45922	0.879814	0.543821	0.268685	0.989254	0.606268	0.194073
ENSG00000206531	CD200R1L	0	Nasal_Epithelium, Whole_Blood_GS, Testis	3	0.208514	0.646565	wFisher	one	14	3	0	3	3	pc1,pc0,pc2	0.587684	0.428121	0.523383	0.629289	0.0451592	0.845282	0.0102455	0.838231	0.270446	0.161837	0.791356	0.294738	0.374391	0.214856
ENSG00000204314	PRRT1	0	Adipose_Subcutaneous, Adipose_Visceral_Omentum, Adrenal_Gland, Brain_Hippocampus, Breast_Mammary_Tissue, Cells_Cultured_fibroblasts, Colon_Transverse, Esophagus_Mucosa, Liver, Lung, Muscle_Skeletal, Nerve_Tibial, Pancreas, Skin_Not_Sun_Exposed_Suprapubic, Skin_Sun_Exposed_Lower_leg, Testis, Thyroid	17	0.208767	0.646565	wFisher	one	14	17	0	17	17	pc10,pc6,pc5,pc3,pc11,pc7,pc1,pc12,pc2,pc0,pc8,pc13	0.620225	0.405248	0.171683	0.822658	0.27398	0.16267	0.324524	0.116766	0.484983	0.986054	0.592123	0.280952	0.154671	0.166745
ENSG00000267259	ERVE-1	0	Adrenal_Gland, Ovary, Pancreas, Skin_Sun_Exposed_Lower_leg, Testis	5	0.208703	0.646565	wFisher	one	14	5	0	5	5	pc2,pc3,pc0,pc1	0.68161	0.0995943	0.0184466	0.470223	0.987091	0.915483	0.727376	0.118764	0.69913	0.524034	0.043988	0.367667	0.796407	0.776352
ENSG00000187689	AMTN	0	Nasal_Epithelium, Esophagus_Mucosa, Lung, Minor_Salivary_Gland, Prostate, Skin_Not_Sun_Exposed_Suprapubic, Skin_Sun_Exposed_Lower_leg, Stomach, Vagina	9	0.208645	0.646565	wFisher	one	14	9	0	9	9	pc2,pc1,pc3,pc0	0.755894	0.235627	0.127162	0.173375	0.134882	0.933111	0.581872	0.209441	0.848509	0.656093	0.0533875	0.260132	0.645403	0.436433
ENSG00000197070	ARRDC1	1	CD4T, Nasal_Epithelium, Whole_Blood_GS, Monocytes_MESA, Adipose_Subcutaneous, Adipose_Visceral_Omentum, Adrenal_Gland, Artery_Aorta, Artery_Coronary, Artery_Tibial, Brain_Caudate_basal_ganglia, Brain_Cerebellar_Hemisphere, Brain_Cerebellum, Brain_Cortex, Brain_Frontal_Cortex_BA9, Brain_Hypothalamus, Brain_Nucleus_accumbens_basal_ganglia, basal_ganglia, Cells_Cultured_fibroblasts, Cells_EBV-transformed_lymphocytes, Colon_Sigmoid, Esophagus_Gastroesophageal_Junction, Esophagus_Mucosa, Esophagus_Muscularis, Heart_Atrial_Appendage, Heart_Left_Ventricle, Liver, Lung, Muscle_Skeletal, Nerve_Tibial, Ovary, Pancreas, Pituitary, Skin_Not_Sun_Exposed_Suprapubic, Skin_Sun_Exposed_Lower_leg, Spleen, Testis, Thyroid, Whole_Blood, asthma_gene	40	0.208918	0.646637	wFisher	one	14	39	0	39	39	pc2,pc4,pc6,pc3,pc1	0.0398132	0.481504	0.795141	0.135355	0.665662	0.0685689	0.805059	0.0678682	0.984165	0.371253	0.196553	0.972642	0.128774	0.736299
ENSG00000181991	MRPS11	0	CD4T, Nasal_Epithelium, Whole_Blood_GS, Adrenal_Gland, Brain_Nucleus_accumbens_basal_ganglia, Esophagus_Mucosa	6	0.208939	0.646637	wFisher	one	14	6	0	6	6	pc4,pc0,pc2,pc1,pc3	0.499927	0.930564	0.101299	0.871226	0.776719	0.197384	0.0415768	0.588706	0.244523	0.784472	0.492639	0.253257	0.0360974	0.633732
ENSG00000104133	SPG11	0	Nasal_Epithelium, Whole_Blood_GS, Esophagus_Muscularis, Skin_Not_Sun_Exposed_Suprapubic	4	0.20899	0.646691	wFisher	one	14	4	0	4	4	pc0,pc1,pc3,pc2	0.320714	0.94373	0.91618	0.0238629	0.968653	0.21033	0.26403	0.322483	0.00404285	0.484456	0.35231	0.441883	0.768828	0.868255
ENSG00000118705	RPN2	0	Nasal_Epithelium, Monocytes_MESA, Muscle_Skeletal, Skin_Not_Sun_Exposed_Suprapubic, Skin_Sun_Exposed_Lower_leg, Testis, Thyroid	7	0.209053	0.646758	wFisher	one	14	7	0	7	7	pc2,pc1,pc4,pc0	0.24846	0.670706	0.309391	0.259304	0.865424	0.756194	0.0907457	0.0876007	0.419795	0.204789	0.814975	0.121	0.430634	0.973718
ENSG00000161640	SIGLEC11	0	CD4T, Whole_Blood_GS, Monocytes_MESA, Adipose_Subcutaneous, Adipose_Visceral_Omentum, Artery_Aorta, Artery_Tibial, Brain_Caudate_basal_ganglia, Brain_Cerebellar_Hemisphere, Brain_Cerebellum, Brain_Cortex, Brain_Frontal_Cortex_BA9, Brain_Hippocampus, Brain_Hypothalamus, Brain_Nucleus_accumbens_basal_ganglia, basal_ganglia, Brain_Substantia_nigra, Breast_Mammary_Tissue, Colon_Sigmoid, Colon_Transverse, Esophagus_Mucosa, Esophagus_Muscularis, Heart_Atrial_Appendage, Heart_Left_Ventricle, Lung, Nerve_Tibial, Pancreas, Pituitary, Prostate, Skin_Not_Sun_Exposed_Suprapubic, Skin_Sun_Exposed_Lower_leg, Spleen, Testis, Thyroid, Vagina, Whole_Blood	36	0.209077	0.646758	wFisher	one	14	36	0	36	36	pc5,pc7,pc4,pc2,pc6,pc10,pc1,pc0,pc3	0.678898	0.0347733	0.272083	0.487569	0.61031	0.300051	0.0455445	0.344514	0.122432	0.719111	0.402146	0.676805	0.151513	0.795595
ENSG00000198839	ZNF277	0	Nasal_Epithelium, Monocytes_MESA, Adipose_Visceral_Omentum, Artery_Tibial, Brain_Cerebellum, Brain_Frontal_Cortex_BA9, Heart_Left_Ventricle, Lung	8	0.209183	0.646883	wFisher	one	14	8	0	8	8	pc4,pc2,pc0,pc3,pc1,pc5,pc6,pc7	0.0867142	0.0388001	0.242842	0.151153	0.0208509	0.281222	0.481524	0.545587	0.88282	0.817879	0.422946	0.711547	0.739965	0.431297
ENSG00000130383	FUT5	0	Cells_EBV-transformed_lymphocytes, Skin_Sun_Exposed_Lower_leg, Testis	3	0.209176	0.646883	wFisher	one	14	3	0	3	3	pc0,pc1,pc2	0.45464	0.254709	0.572927	0.695846	0.310495	0.434672	0.0459427	0.0277438	0.510257	0.697476	0.391077	0.649416	0.416808	0.493446
ENSG00000211456	SACM1L	0	CD4T, Nasal_Epithelium, Whole_Blood_GS, Monocytes_MESA, Adipose_Subcutaneous, Artery_Tibial, Brain_Cerebellar_Hemisphere, Brain_Cerebellum, Brain_Cortex, Brain_Hippocampus, Brain_Spinal_cord_cervical_c-1, Colon_Transverse, Heart_Left_Ventricle, Ovary, Skin_Not_Sun_Exposed_Suprapubic, Skin_Sun_Exposed_Lower_leg, Small_Intestine_Terminal_Ileum, Testis, Thyroid, Whole_Blood	20	0.209304	0.647156	wFisher	one	14	20	0	20	20	pc7,pc5,pc4,pc13,pc12,pc10,pc2,pc3,pc11	0.103144	0.242316	0.0285645	0.827284	0.198058	0.188906	0.669556	0.374121	0.206606	0.864475	0.867791	0.351447	0.471788	0.881243
ENSG00000131871	SELENOS	0	Nasal_Epithelium, Whole_Blood_GS, Brain_Caudate_basal_ganglia	3	0.209358	0.64722	wFisher	one	14	3	0	3	3	pc0,pc1,pc2	0.64145	0.670651	0.786622	0.656063	0.76135	0.627945	0.159002	0.612361	0.877464	0.208699	0.000324963	0.572474	0.564704	0.12092
ENSG00000233878		0	Adipose_Subcutaneous, Adrenal_Gland, Artery_Tibial, Brain_Amygdala, Brain_Anterior_cingulate_cortex_BA24, Brain_Caudate_basal_ganglia, Brain_Cortex, Brain_Hippocampus, Brain_Hypothalamus, Brain_Nucleus_accumbens_basal_ganglia, basal_ganglia, Brain_Substantia_nigra, Breast_Mammary_Tissue, Colon_Sigmoid, Colon_Transverse, Esophagus_Gastroesophageal_Junction, Esophagus_Muscularis, Lung, Nerve_Tibial, Skin_Sun_Exposed_Lower_leg, Thyroid, Vagina	22	0.209402	0.647254	wFisher	one	14	22	0	22	22	pc9,pc5,pc12,pc10,pc7,pc13,pc2,pc11,pc3,pc6	0.289612	0.632406	0.493335	0.666183	0.591138	0.706008	0.0204949	0.118036	0.588123	0.874063	0.0255913	0.442432	0.809087	0.98512
ENSG00000146733	PSPH	0	CD4T, Nasal_Epithelium, Whole_Blood_GS, Adipose_Subcutaneous, Adipose_Visceral_Omentum, Adrenal_Gland, Artery_Aorta, Artery_Coronary, Artery_Tibial, Brain_Amygdala, Brain_Anterior_cingulate_cortex_BA24, Brain_Caudate_basal_ganglia, Brain_Cerebellar_Hemisphere, Brain_Cerebellum, Brain_Cortex, Brain_Frontal_Cortex_BA9, Brain_Hippocampus, Brain_Hypothalamus, Brain_Nucleus_accumbens_basal_ganglia, basal_ganglia, Brain_Spinal_cord_cervical_c-1, Brain_Substantia_nigra, Breast_Mammary_Tissue, Cells_Cultured_fibroblasts, Cells_EBV-transformed_lymphocytes, Colon_Sigmoid, Colon_Transverse, Esophagus_Gastroesophageal_Junction, Esophagus_Mucosa, Esophagus_Muscularis, Heart_Atrial_Appendage, Heart_Left_Ventricle, Kidney_Cortex, Liver, Lung, Minor_Salivary_Gland, Muscle_Skeletal, Nerve_Tibial, Ovary, Pancreas, Pituitary, Prostate, Skin_Not_Sun_Exposed_Suprapubic, Skin_Sun_Exposed_Lower_leg, Small_Intestine_Terminal_Ileum, Spleen, Stomach, Testis, Thyroid, Uterus, Whole_Blood	51	0.209577	0.64749	wFisher	one	14	51	0	51	51	pc0,pc2,pc1	0.0182597	0.323989	0.521563	0.116139	0.0575959	0.891195	0.150827	0.495694	0.962235	0.922678	0.989809	0.572924	0.828246	0.0647844
ENSG00000135148	TRAFD1	0	Nasal_Epithelium, Adipose_Subcutaneous, Cells_Cultured_fibroblasts, Prostate	4	0.209524	0.64749	wFisher	one	14	4	0	4	4	pc3,pc1,pc0,pc2	0.50711	0.000488098	0.189502	0.22289	0.795881	0.265913	0.657578	0.965327	0.536423	0.410988	0.0253354	0.444323	0.937089	0.551183
ENSG00000118058	KMT2A	0	Cells_Cultured_fibroblasts, Pancreas	2	0.209577	0.64749	wFisher	one	14	2	0	2	2	pc0,pc1	0.775771	0.831353	0.149685	0.283949	0.162077	0.475002	0.629593	0.70165	0.663764	0.891159	0.108634	0.0578528	0.327408	0.0666684
ENSG00000181408	UTS2R	0	Artery_Aorta, Brain_Amygdala, Breast_Mammary_Tissue, Heart_Atrial_Appendage, Heart_Left_Ventricle, Muscle_Skeletal, Pancreas, Testis, Thyroid	9	0.209643	0.647569	wFisher	one	14	9	0	9	9	pc0,pc3,pc4,pc2,pc1,pc5	0.478886	0.509997	0.106289	0.0732389	0.950788	0.2123	0.0833037	0.424209	0.266909	0.256736	0.0522555	0.642017	0.542283	0.295346
ENSG00000232504	ST3GAL5-AS1	0	Adrenal_Gland, Brain_Caudate_basal_ganglia, Brain_Hippocampus, basal_ganglia, Brain_Spinal_cord_cervical_c-1, Thyroid	6	0.209676	0.647569	wFisher	one	14	6	0	6	6	pc0,pc2,pc1,pc5,pc3,pc4	0.727583	0.903358	0.128713	0.427776	0.883416	0.43567	0.0365275	0.0187762	0.837647	0.899587	0.176987	0.47204	0.719449	0.372831
ENSG00000120533	ENY2	0	Artery_Tibial, Brain_Cerebellum, Brain_Nucleus_accumbens_basal_ganglia, Esophagus_Muscularis, Nerve_Tibial, Prostate	6	0.209701	0.647569	wFisher	one	14	6	0	6	6	pc1,pc0,pc5,pc3,pc2	0.790978	0.908562	0.668273	0.131095	0.0566763	0.0598903	0.376411	0.631876	0.167131	0.820798	0.0859879	0.493249	0.210048	0.182188
ENSG00000263528	IKBKE	0	CD4T, Nasal_Epithelium, Whole_Blood_GS, Adipose_Subcutaneous, Adrenal_Gland, Artery_Aorta, Artery_Tibial, Brain_Anterior_cingulate_cortex_BA24, Brain_Caudate_basal_ganglia, Brain_Cerebellum, Brain_Frontal_Cortex_BA9, Brain_Hippocampus, Cells_Cultured_fibroblasts, Colon_Transverse, Esophagus_Gastroesophageal_Junction, Esophagus_Mucosa, Esophagus_Muscularis, Heart_Atrial_Appendage, Heart_Left_Ventricle, Nerve_Tibial, Pituitary, Prostate, Skin_Not_Sun_Exposed_Suprapubic, Skin_Sun_Exposed_Lower_leg, Thyroid, Whole_Blood	26	0.209765	0.647665	wFisher	one	14	26	0	26	26	pc8,pc11,pc9,pc13,pc1,pc0,pc7,pc4,pc2	0.43361	0.566576	0.0221439	0.488887	0.965951	0.35347	0.383582	0.0664924	0.815951	0.806634	0.172156	0.381693	0.322665	0.612915
ENSG00000010379	SLC6A13	0	Nasal_Epithelium, Whole_Blood_GS, Adrenal_Gland, Brain_Cerebellum, Colon_Sigmoid, Heart_Atrial_Appendage, Heart_Left_Ventricle, Liver, Lung, Muscle_Skeletal, Nerve_Tibial, Thyroid, Whole_Blood	13	0.209855	0.647842	wFisher	one	14	13	0	13	13	pc3,pc10,pc7,pc0,pc11,pc12,pc6	0.448926	0.42622	0.730719	0.139946	0.492955	0.391435	0.0139312	0.955896	0.329422	0.114513	0.750075	0.242279	0.13184	0.0716953
ENSG00000163995	ABLIM2	0	CD4T, Whole_Blood_GS, Adipose_Subcutaneous, Adipose_Visceral_Omentum, Brain_Anterior_cingulate_cortex_BA24, Brain_Spinal_cord_cervical_c-1, Brain_Substantia_nigra, Breast_Mammary_Tissue, Cells_Cultured_fibroblasts, Colon_Transverse, Esophagus_Muscularis, Heart_Atrial_Appendage, Heart_Left_Ventricle, Muscle_Skeletal, Pancreas, Pituitary, Skin_Not_Sun_Exposed_Suprapubic, Skin_Sun_Exposed_Lower_leg, Small_Intestine_Terminal_Ileum, Thyroid	20	0.209939	0.647943	wFisher	one	14	20	0	20	20	pc8,pc10,pc12,pc13,pc11,pc6,pc1,pc17	0.000605232	0.647331	0.774039	0.7206	0.625127	0.995685	0.644288	0.919156	0.453588	0.214717	0.908806	0.591847	0.178638	0.0856259
ENSG00000180245	RRH	0	Nasal_Epithelium, Adipose_Subcutaneous, Adipose_Visceral_Omentum, Adrenal_Gland, Artery_Aorta, Brain_Cerebellar_Hemisphere, Brain_Cerebellum, Brain_Frontal_Cortex_BA9, Brain_Hypothalamus, Breast_Mammary_Tissue, Cells_Cultured_fibroblasts, Colon_Sigmoid, Colon_Transverse, Esophagus_Gastroesophageal_Junction, Esophagus_Mucosa, Esophagus_Muscularis, Lung, Muscle_Skeletal, Nerve_Tibial, Pituitary, Skin_Not_Sun_Exposed_Suprapubic, Skin_Sun_Exposed_Lower_leg, Testis, Thyroid	24	0.209987	0.647943	wFisher	one	14	24	0	24	24	pc4,pc2,pc7,pc6,pc3,pc5,pc1,pc0	0.219748	0.146335	0.375454	0.528324	0.612599	0.614574	0.954312	0.425159	0.718701	0.0850245	0.581745	0.0467053	0.336033	0.15309
ENSG00000242866	STRC	0	CD4T, Nasal_Epithelium, Whole_Blood_GS, Adipose_Subcutaneous, Adipose_Visceral_Omentum, Artery_Aorta, Artery_Tibial, Brain_Amygdala, Brain_Anterior_cingulate_cortex_BA24, Brain_Caudate_basal_ganglia, Brain_Cortex, Brain_Frontal_Cortex_BA9, Brain_Hypothalamus, Brain_Nucleus_accumbens_basal_ganglia, basal_ganglia, Brain_Substantia_nigra, Breast_Mammary_Tissue, Colon_Sigmoid, Colon_Transverse, Esophagus_Gastroesophageal_Junction, Esophagus_Mucosa, Esophagus_Muscularis, Liver, Lung, Minor_Salivary_Gland, Muscle_Skeletal, Nerve_Tibial, Prostate, Skin_Not_Sun_Exposed_Suprapubic, Skin_Sun_Exposed_Lower_leg, Small_Intestine_Terminal_Ileum, Spleen, Stomach, Testis, Thyroid, Uterus, Vagina	37	0.209968	0.647943	wFisher	one	14	37	0	37	37	pc6,pc3,pc0,pc5,pc1,pc4	0.717061	0.967051	0.674832	0.360835	0.795725	0.341212	0.414081	0.00653348	0.742106	0.0727862	0.579628	0.123259	0.832474	0.427383
ENSG00000164530	PI16	0	CD4T, Nasal_Epithelium, Whole_Blood_GS, Brain_Anterior_cingulate_cortex_BA24, Brain_Caudate_basal_ganglia, Brain_Cerebellar_Hemisphere, Brain_Cerebellum, Brain_Frontal_Cortex_BA9, Brain_Hippocampus, Brain_Hypothalamus, basal_ganglia, Brain_Spinal_cord_cervical_c-1, Brain_Substantia_nigra, Cells_Cultured_fibroblasts, Colon_Sigmoid, Esophagus_Mucosa, Heart_Atrial_Appendage, Heart_Left_Ventricle, Nerve_Tibial, Ovary, Pancreas, Thyroid, Whole_Blood	23	0.210071	0.647998	wFisher	one	14	23	0	23	23	pc8,pc10,pc1,pc9,pc6,pc2,pc0,pc14	0.0503355	0.821833	0.154016	0.0598038	0.413329	0.0771878	0.606997	0.61021	0.285377	0.548035	0.553147	0.125331	0.866048	0.247723
ENSG00000139641	ESYT1	0	Nasal_Epithelium, Whole_Blood_GS, Cells_Cultured_fibroblasts, Esophagus_Mucosa, Pituitary	5	0.210066	0.647998	wFisher	one	14	5	0	5	5	pc0,pc3,pc4,pc2	0.139539	0.719782	0.0135252	0.715026	0.237665	0.961462	0.593109	0.795523	0.615755	0.520611	0.0531138	0.19585	0.940236	0.301355
ENSG00000166578	IQCD	0	Nasal_Epithelium, Whole_Blood_GS, Artery_Aorta, Artery_Tibial, Brain_Hypothalamus, Breast_Mammary_Tissue, Esophagus_Gastroesophageal_Junction, Esophagus_Mucosa, Esophagus_Muscularis, Heart_Atrial_Appendage, Lung, Thyroid, Whole_Blood	13	0.210265	0.648495	wFisher	one	14	13	0	13	13	pc3,pc2,pc1,pc8,pc6,pc0	0.00720445	0.435124	0.529207	0.610646	0.131066	0.482481	0.973007	0.256757	0.286199	0.298463	0.337843	0.454073	0.983367	0.835732
ENSG00000162641	AKNAD1	0	Adrenal_Gland, Artery_Tibial, Colon_Sigmoid, Esophagus_Gastroesophageal_Junction, Esophagus_Mucosa, Esophagus_Muscularis, Nerve_Tibial, Skin_Sun_Exposed_Lower_leg, Testis, Vagina	10	0.21049	0.648793	wFisher	one	14	10	0	10	10	pc2,pc1,pc0,pc5,pc8,pc7,pc4	0.0191359	0.235496	0.00883666	0.756449	0.343933	0.816187	0.595885	0.633797	0.925307	0.641185	0.335099	0.638718	0.445745	0.877056
ENSG00000139697	SBNO1	0	CD4T, Nasal_Epithelium, Whole_Blood_GS, Adipose_Subcutaneous, Brain_Hippocampus, Brain_Spinal_cord_cervical_c-1, Breast_Mammary_Tissue, Cells_Cultured_fibroblasts, Colon_Sigmoid, Colon_Transverse, Esophagus_Muscularis, Nerve_Tibial, Skin_Not_Sun_Exposed_Suprapubic, Skin_Sun_Exposed_Lower_leg, Thyroid	15	0.210559	0.648793	wFisher	one	14	15	0	15	15	pc9,pc2,pc4,pc0,pc1,pc7,pc8,pc6	0.230955	0.242951	3.40119e-05	0.701123	0.841928	0.372872	0.549048	0.75516	0.73134	0.339161	0.96499	0.641798	0.91632	0.640157
ENSG00000149292	TTC12	0	CD4T, Nasal_Epithelium, Whole_Blood_GS, Monocytes_MESA, Adipose_Subcutaneous, Adipose_Visceral_Omentum, Adrenal_Gland, Artery_Aorta, Artery_Coronary, Artery_Tibial, Brain_Amygdala, Brain_Anterior_cingulate_cortex_BA24, Brain_Caudate_basal_ganglia, Brain_Cerebellar_Hemisphere, Brain_Cerebellum, Brain_Cortex, Brain_Frontal_Cortex_BA9, Brain_Hippocampus, Brain_Hypothalamus, Brain_Nucleus_accumbens_basal_ganglia, basal_ganglia, Brain_Spinal_cord_cervical_c-1, Brain_Substantia_nigra, Breast_Mammary_Tissue, Cells_Cultured_fibroblasts, Cells_EBV-transformed_lymphocytes, Colon_Sigmoid, Colon_Transverse, Esophagus_Gastroesophageal_Junction, Esophagus_Mucosa, Esophagus_Muscularis, Heart_Atrial_Appendage, Heart_Left_Ventricle, Kidney_Cortex, Liver, Lung, Minor_Salivary_Gland, Muscle_Skeletal, Nerve_Tibial, Ovary, Pancreas, Pituitary, Prostate, Skin_Not_Sun_Exposed_Suprapubic, Skin_Sun_Exposed_Lower_leg, Small_Intestine_Terminal_Ileum, Spleen, Stomach, Testis, Thyroid, Uterus, Vagina, Whole_Blood	53	0.210537	0.648793	wFisher	one	14	53	0	53	53	pc2,pc1,pc3,pc0	0.346719	0.730755	0.524173	0.284004	0.465918	0.375838	0.81534	0.00321268	0.132545	0.797917	0.578367	0.793695	0.761515	0.589245
ENSG00000162460	TMEM82	0	Artery_Aorta, Artery_Tibial	2	0.210427	0.648793	wFisher	one	14	2	0	2	2	pc0	0.577208	0.245277	0.807829	0.508053	0.595238	0.56431	0.377913	0.131932	0.0602464	0.411438	0.0552156	0.500911	0.472826	0.271614
ENSG00000135953	MFSD9	0	Nasal_Epithelium, Whole_Blood_GS, Adipose_Visceral_Omentum, Artery_Aorta, Artery_Tibial, Brain_Cerebellar_Hemisphere, Lung, Nerve_Tibial, Prostate, Spleen, Testis, Thyroid, Vagina, Whole_Blood	14	0.210479	0.648793	wFisher	one	14	14	0	14	14	pc4,pc0,pc5,pc6,pc7,pc3,pc1,pc2	0.74458	0.813092	0.716672	0.039718	0.514221	0.730566	0.38637	0.976927	0.0721272	0.199626	0.859723	0.0584807	0.182581	0.0377344
ENSG00000132429	POPDC3	0	Artery_Tibial, Brain_Caudate_basal_ganglia, Brain_Hypothalamus, Brain_Nucleus_accumbens_basal_ganglia, basal_ganglia, Cells_Cultured_fibroblasts, Esophagus_Gastroesophageal_Junction, Esophagus_Muscularis, Heart_Atrial_Appendage, Heart_Left_Ventricle, Muscle_Skeletal, Nerve_Tibial, Testis, Thyroid	14	0.210556	0.648793	wFisher	one	14	14	0	14	14	pc0,pc4,pc1,pc2,pc3	0.945264	0.7179	0.174665	0.751051	0.0580462	0.167458	0.0341699	0.809979	0.0839362	0.0336006	0.549088	0.523086	0.690198	0.323596
ENSG00000134508	CABLES1	0	Nasal_Epithelium, Artery_Aorta, Brain_Amygdala, Brain_Cerebellum, Brain_Cortex, Brain_Hypothalamus, Esophagus_Muscularis, Muscle_Skeletal, Pancreas, Pituitary	10	0.210833	0.648986	wFisher	one	14	10	0	10	10	pc8,pc2,pc5,pc1,pc4,pc6,pc3	0.0232257	0.985137	0.520829	0.47333	0.351863	0.393697	0.828688	0.78418	0.220038	0.338797	0.53573	0.175821	0.12049	0.235365
ENSG00000264443		0	Liver, Pancreas, Pituitary, Stomach, Thyroid	5	0.210736	0.648986	wFisher	one	14	5	0	5	5	pc3,pc2,pc0,pc1	0.0292907	0.88804	0.156243	0.0330476	0.246986	0.848286	0.876118	0.128887	0.415378	0.910627	0.732427	0.815575	0.708994	0.496267
ENSG00000182240	BACE2	0	CD4T, Nasal_Epithelium, Whole_Blood_GS, Adipose_Subcutaneous, Adipose_Visceral_Omentum, Adrenal_Gland, Artery_Aorta, Artery_Coronary, Artery_Tibial, Brain_Anterior_cingulate_cortex_BA24, Brain_Caudate_basal_ganglia, Brain_Cerebellum, Brain_Cortex, basal_ganglia, Brain_Spinal_cord_cervical_c-1, Brain_Substantia_nigra, Breast_Mammary_Tissue, Cells_Cultured_fibroblasts, Colon_Transverse, Esophagus_Gastroesophageal_Junction, Esophagus_Mucosa, Esophagus_Muscularis, Heart_Atrial_Appendage, Heart_Left_Ventricle, Lung, Muscle_Skeletal, Nerve_Tibial, Pancreas, Skin_Not_Sun_Exposed_Suprapubic, Skin_Sun_Exposed_Lower_leg, Testis, Thyroid, Whole_Blood	33	0.210839	0.648986	wFisher	one	14	33	0	33	33	pc2,pc6,pc1,pc10,pc15,pc8,pc11,pc14,pc9,pc7	0.0795199	0.359693	0.00483423	0.953216	0.533229	0.778814	0.289638	0.30972	0.759812	0.868764	0.739921	0.666166	0.320895	0.517703
ENSG00000239605	STPG4	0	Skin_Not_Sun_Exposed_Suprapubic, Vagina, Whole_Blood	3	0.210849	0.648986	wFisher	one	14	3	0	3	3	pc1,pc0,pc2	0.205952	0.746251	0.113864	0.00149525	0.261588	0.182834	0.886474	0.462891	0.788148	0.71706	0.734519	0.32696	0.523785	0.948215
ENSG00000136709	WDR33	0	CD4T, Whole_Blood_GS, Brain_Substantia_nigra, Whole_Blood	4	0.210853	0.648986	wFisher	one	14	4	0	4	4	pc0,pc3,pc1,pc2	0.274392	0.178937	0.332747	0.56138	0.883898	0.67812	0.246211	0.552425	0.252573	0.134072	0.913753	0.0395669	0.152427	0.611157
ENSG00000105669	COPE	0	Nasal_Epithelium, Whole_Blood_GS, Adipose_Visceral_Omentum, Artery_Aorta, Artery_Tibial, Brain_Amygdala, Brain_Anterior_cingulate_cortex_BA24, Brain_Caudate_basal_ganglia, Brain_Cerebellar_Hemisphere, Brain_Cerebellum, Brain_Cortex, Brain_Frontal_Cortex_BA9, Brain_Hypothalamus, Brain_Nucleus_accumbens_basal_ganglia, basal_ganglia, Brain_Substantia_nigra, Breast_Mammary_Tissue, Colon_Sigmoid, Colon_Transverse, Esophagus_Gastroesophageal_Junction, Esophagus_Mucosa, Esophagus_Muscularis, Heart_Atrial_Appendage, Heart_Left_Ventricle, Lung, Muscle_Skeletal, Nerve_Tibial, Pancreas, Pituitary, Skin_Not_Sun_Exposed_Suprapubic, Skin_Sun_Exposed_Lower_leg, Spleen, Thyroid	33	0.210796	0.648986	wFisher	one	14	33	0	33	33	pc9,pc2,pc3,pc5,pc1,pc6,pc8	0.310514	0.292916	0.481526	0.672769	0.076085	0.0887877	0.0347394	0.310291	0.753858	0.88108	0.82382	0.593544	0.499969	0.0355993
ENSG00000156030	MIDEAS	0	Whole_Blood_GS, Artery_Coronary, Artery_Tibial, Brain_Cerebellar_Hemisphere, Brain_Cerebellum, Brain_Cortex, Brain_Frontal_Cortex_BA9, basal_ganglia, Cells_Cultured_fibroblasts, Cells_EBV-transformed_lymphocytes, Colon_Sigmoid, Colon_Transverse, Esophagus_Muscularis, Heart_Atrial_Appendage, Nerve_Tibial, Ovary, Pituitary, Skin_Sun_Exposed_Lower_leg, Spleen, Testis	20	0.210761	0.648986	wFisher	one	14	20	0	20	20	pc3,pc4,pc1,pc2,pc9,pc6,pc0	0.394778	0.526212	0.25605	0.466255	0.857983	0.0217602	0.502441	0.303201	0.0310806	0.073995	0.737544	0.616029	0.23398	0.504921
ENSG00000186350	RXRA	0	Nasal_Epithelium, Artery_Tibial, Brain_Cerebellar_Hemisphere, Brain_Cerebellum, Muscle_Skeletal, Small_Intestine_Terminal_Ileum, Stomach, Thyroid	8	0.211186	0.649402	wFisher	one	14	8	0	8	8	pc4,pc7,pc3,pc6,pc0,pc5	0.0262383	0.575458	0.240269	0.95448	0.649537	0.545526	0.912891	0.341523	0.350804	0.732153	0.709841	0.643316	0.040488	0.212376
ENSG00000183798	EMILIN3	0	Adipose_Visceral_Omentum, Artery_Aorta, Brain_Amygdala, Brain_Anterior_cingulate_cortex_BA24, Brain_Caudate_basal_ganglia, Brain_Cerebellar_Hemisphere, Brain_Hippocampus, Brain_Hypothalamus, Brain_Nucleus_accumbens_basal_ganglia, basal_ganglia, Brain_Spinal_cord_cervical_c-1, Cells_Cultured_fibroblasts, Colon_Sigmoid, Colon_Transverse, Esophagus_Gastroesophageal_Junction, Esophagus_Mucosa, Esophagus_Muscularis, Liver, Lung, Skin_Not_Sun_Exposed_Suprapubic, Skin_Sun_Exposed_Lower_leg, Small_Intestine_Terminal_Ileum, Testis, Thyroid	24	0.211161	0.649402	wFisher	one	14	24	0	24	24	pc10,pc6,pc7,pc12,pc11,pc14,pc8,pc0	0.198618	0.222339	0.0232917	0.587913	0.677693	0.274183	0.31727	0.0968737	0.349785	0.493608	0.791897	0.286677	0.828845	0.698077
ENSG00000224243	SOX1-OT	0	Brain_Amygdala, Brain_Caudate_basal_ganglia, Brain_Cerebellar_Hemisphere, Brain_Cerebellum, Brain_Cortex, Nerve_Tibial, Skin_Not_Sun_Exposed_Suprapubic	7	0.211089	0.649402	wFisher	one	14	7	0	7	7	pc1,pc5,pc2,pc4,pc3,pc6	0.205706	0.245989	0.852168	0.87432	0.552546	0.556499	0.409584	0.255667	0.16589	0.759449	0.801015	0.0910386	0.142699	0.193479
ENSG00000105732	ZNF574	0	basal_ganglia, Muscle_Skeletal, Whole_Blood	3	0.211172	0.649402	wFisher	one	14	3	0	3	3	pc1,pc0,pc2	0.249993	0.25429	0.183487	0.168881	0.619362	0.655919	0.346388	0.257326	0.598989	0.537287	0.126157	0.766542	0.0764138	0.383689
ENSG00000244752	CRYBB2	0	CD4T, Whole_Blood_GS, Monocytes_MESA, Adipose_Subcutaneous, Adipose_Visceral_Omentum, Adrenal_Gland, Artery_Aorta, Artery_Coronary, Artery_Tibial, Brain_Caudate_basal_ganglia, Brain_Cerebellar_Hemisphere, Brain_Cerebellum, Brain_Nucleus_accumbens_basal_ganglia, Breast_Mammary_Tissue, Cells_Cultured_fibroblasts, Cells_EBV-transformed_lymphocytes, Colon_Sigmoid, Colon_Transverse, Esophagus_Gastroesophageal_Junction, Esophagus_Mucosa, Esophagus_Muscularis, Heart_Atrial_Appendage, Heart_Left_Ventricle, Liver, Lung, Muscle_Skeletal, Nerve_Tibial, Ovary, Prostate, Skin_Not_Sun_Exposed_Suprapubic, Skin_Sun_Exposed_Lower_leg, Spleen, Stomach, Testis, Thyroid, Uterus	36	0.211161	0.649402	wFisher	one	14	36	0	36	36	pc1,pc0,pc2	0.510876	0.614308	0.1754	0.780155	0.784328	0.399584	0.297808	0.323025	0.34011	0.363301	0.0882591	0.371333	0.0856564	0.197963
ENSG00000257335	MGAM	0	CD4T, Nasal_Epithelium, Whole_Blood_GS, Monocytes_MESA, Brain_Amygdala, Brain_Anterior_cingulate_cortex_BA24, Brain_Caudate_basal_ganglia, Brain_Cerebellar_Hemisphere, Brain_Cerebellum, Brain_Cortex, Brain_Frontal_Cortex_BA9, Brain_Hypothalamus, Brain_Nucleus_accumbens_basal_ganglia, basal_ganglia, Brain_Spinal_cord_cervical_c-1, Brain_Substantia_nigra, Cells_Cultured_fibroblasts, Esophagus_Muscularis, Nerve_Tibial, Ovary, Pituitary, Spleen, Uterus, Whole_Blood	24	0.211128	0.649402	wFisher	one	14	24	0	24	24	pc7,pc8,pc3,pc1,pc9,pc6,pc0	0.524688	0.835298	0.401606	0.365626	0.243105	0.238955	0.669556	0.596634	0.203647	0.662097	0.35016	0.715039	0.0862394	0.00553919
ENSG00000249961	TERB1	0	Adipose_Subcutaneous, Testis	2	0.211231	0.649438	wFisher	one	14	2	0	2	2	pc0,pc1	0.540878	0.0259301	0.254975	0.781335	0.618752	0.22756	0.545868	0.316974	0.0322117	0.302061	0.470366	0.235754	0.885404	0.315204
ENSG00000184056	VPS33B	0	Nasal_Epithelium, Whole_Blood_GS, Adipose_Subcutaneous, Artery_Aorta, Artery_Tibial, Brain_Cerebellar_Hemisphere, Brain_Cerebellum, Brain_Nucleus_accumbens_basal_ganglia, basal_ganglia, Cells_Cultured_fibroblasts, Cells_EBV-transformed_lymphocytes, Colon_Sigmoid, Colon_Transverse, Esophagus_Gastroesophageal_Junction, Esophagus_Mucosa, Esophagus_Muscularis, Heart_Atrial_Appendage, Muscle_Skeletal, Nerve_Tibial, Pancreas, Pituitary, Skin_Not_Sun_Exposed_Suprapubic, Skin_Sun_Exposed_Lower_leg, Small_Intestine_Terminal_Ileum, Spleen, Stomach, Testis, Thyroid, Whole_Blood	29	0.211486	0.649754	wFisher	one	14	29	0	29	29	pc0,pc5,pc1,pc7,pc8,pc6,pc9,pc3	0.190133	0.750587	0.456146	0.450594	0.834309	0.822305	0.460704	0.0888419	0.81549	0.306513	0.170716	0.32638	0.0718403	0.705969
ENSG00000172086	KRCC1	0	Whole_Blood_GS, Adipose_Visceral_Omentum, Artery_Aorta, Artery_Tibial, Brain_Caudate_basal_ganglia, Brain_Frontal_Cortex_BA9, Brain_Hippocampus, Brain_Nucleus_accumbens_basal_ganglia, Breast_Mammary_Tissue, Cells_Cultured_fibroblasts, Colon_Sigmoid, Esophagus_Mucosa, Esophagus_Muscularis, Lung, Nerve_Tibial, Pancreas, Skin_Not_Sun_Exposed_Suprapubic, Skin_Sun_Exposed_Lower_leg	18	0.211481	0.649754	wFisher	one	14	18	0	18	18	pc4,pc6,pc2,pc0,pc5,pc3,pc8,pc7	0.470502	0.955827	0.0229289	0.0560733	0.0408126	0.413518	0.447157	0.280964	0.894811	0.1482	0.53775	0.952036	0.481861	0.927021
ENSG00000277270		0	Artery_Tibial, Heart_Atrial_Appendage	2	0.211575	0.649754	wFisher	one	14	2	0	2	2	pc1,pc0	0.476206	0.839418	0.222886	0.469621	0.485254	0.362379	0.042307	0.977388	0.030804	0.0119025	0.0254225	0.969379	0.992184	0.606751
ENSG00000259124		0	Adipose_Subcutaneous, Adipose_Visceral_Omentum, Brain_Substantia_nigra, Breast_Mammary_Tissue, Colon_Sigmoid, Colon_Transverse, Esophagus_Gastroesophageal_Junction, Esophagus_Muscularis, Heart_Atrial_Appendage, Lung, Nerve_Tibial, Pituitary, Small_Intestine_Terminal_Ileum, Spleen, Stomach, Testis, Thyroid, Vagina	18	0.211535	0.649754	wFisher	one	14	18	0	18	18	pc7,pc6,pc4,pc9,pc0,pc5,pc10,pc3,pc2,pc8	0.48421	0.165147	0.0178377	0.464113	0.74484	0.609713	0.779814	0.20378	0.663474	0.607465	0.147034	0.233571	0.772596	0.173731
ENSG00000188338	SLC38A3	0	Artery_Aorta, Brain_Caudate_basal_ganglia, Brain_Frontal_Cortex_BA9, Skin_Sun_Exposed_Lower_leg, Thyroid	5	0.211496	0.649754	wFisher	one	14	5	0	5	5	pc3,pc4,pc1,pc2,pc0	0.563933	0.900405	0.301793	0.862151	0.0439688	0.911297	0.406023	0.873505	0.810491	0.578587	0.236518	0.0298981	0.09232	0.880748
ENSG00000154655	L3MBTL4	0	Whole_Blood_GS, Adipose_Subcutaneous, Artery_Tibial, Brain_Substantia_nigra, Breast_Mammary_Tissue, Cells_Cultured_fibroblasts, Esophagus_Gastroesophageal_Junction, Esophagus_Mucosa, Heart_Atrial_Appendage, Lung, Muscle_Skeletal, Nerve_Tibial, Skin_Not_Sun_Exposed_Suprapubic, Skin_Sun_Exposed_Lower_leg, Whole_Blood	15	0.211598	0.649754	wFisher	one	14	15	0	15	15	pc8,pc12,pc7,pc0,pc2,pc14,pc3,pc10,pc6	0.599201	0.509428	0.00178901	0.22201	0.977579	0.792683	0.738339	0.809609	0.761941	0.141693	0.475018	0.18298	0.131504	0.963334
ENSG00000143674	MAP3K21	0	CD4T, Nasal_Epithelium, Whole_Blood_GS, Brain_Amygdala, Brain_Anterior_cingulate_cortex_BA24, Brain_Cerebellar_Hemisphere, Brain_Cerebellum, Brain_Cortex, Brain_Frontal_Cortex_BA9, Brain_Hippocampus, Brain_Hypothalamus, Brain_Nucleus_accumbens_basal_ganglia, basal_ganglia, Cells_Cultured_fibroblasts, Liver, Skin_Not_Sun_Exposed_Suprapubic, Skin_Sun_Exposed_Lower_leg, Testis	18	0.211544	0.649754	wFisher	one	14	18	0	18	18	pc5,pc6,pc8,pc7,pc3,pc1,pc0,pc4	0.652988	0.652738	0.006568	0.78743	0.158234	0.175892	0.263464	0.338731	0.923293	0.377709	0.252058	0.462093	0.968825	0.0732691
ENSG00000247134		0	CD4T, Prostate	2	0.211508	0.649754	wFisher	one	14	2	0	2	2	pc0,pc1	0.926957	0.625602	0.698543	0.308668	0.422722	0.418463	0.665895	0.356217	0.100395	0.0574946	0.928292	0.716631	0.0103316	0.202934
ENSG00000270672		0	Brain_Spinal_cord_cervical_c-1, Prostate	2	0.21168	0.649814	wFisher	one	14	2	0	2	2	pc1,pc0	0.385005	0.913468	0.617332	0.0774487	0.972383	0.819383	0.388568	0.203656	0.0521437	0.310434	0.366364	0.368864	0.311135	0.120635
ENSG00000172818	OVOL1	1	Nasal_Epithelium, Brain_Anterior_cingulate_cortex_BA24, Brain_Cerebellar_Hemisphere, Brain_Cerebellum, Brain_Cortex, Brain_Nucleus_accumbens_basal_ganglia, basal_ganglia, Cells_EBV-transformed_lymphocytes, Liver, Minor_Salivary_Gland, Pancreas, Testis, Thyroid, asthma_gene	14	0.211683	0.649814	wFisher	one	14	13	0	13	13	pc3,pc5,pc0,pc2,pc4,pc6,pc1	0.468387	0.893853	0.541561	0.482534	0.957114	0.827739	0.774133	0.00580716	0.196307	0.69562	0.871031	0.113512	0.559222	0.788679
ENSG00000277013	SUNO1	0	Artery_Aorta, Brain_Caudate_basal_ganglia, Brain_Nucleus_accumbens_basal_ganglia, Heart_Atrial_Appendage, Skin_Not_Sun_Exposed_Suprapubic, Skin_Sun_Exposed_Lower_leg	6	0.211746	0.649904	wFisher	one	14	6	0	6	6	pc4,pc1,pc2,pc3,pc5,pc0	0.199506	0.203225	0.0697795	0.544281	0.206264	0.244938	0.731414	0.277248	0.790385	0.992188	0.571823	0.206684	0.297488	0.264911
ENSG00000100216	TOMM22	0	CD4T, Nasal_Epithelium, Whole_Blood_GS, Brain_Anterior_cingulate_cortex_BA24, Brain_Cerebellar_Hemisphere, Brain_Substantia_nigra, Pancreas, Pituitary, Prostate, Skin_Not_Sun_Exposed_Suprapubic, Skin_Sun_Exposed_Lower_leg, Testis	12	0.21254	0.649988	wFisher	one	14	12	0	12	12	pc8,pc3,pc1,pc2,pc5,pc4,pc9	0.00165215	0.304595	0.649016	0.470227	0.493374	0.1394	0.498618	0.178571	0.501107	0.622019	0.441756	0.850915	0.582879	0.791889
ENSG00000108700	CCL8	0	Pancreas, Testis	2	0.212166	0.649988	wFisher	one	14	2	0	2	2	pc1,pc0	0.00339071	0.0447928	0.385027	0.995023	0.557855	0.650599	0.469687	0.705792	0.460101	0.810744	0.739414	0.205721	0.611396	0.481148
ENSG00000165868	HSPA12A	0	CD4T, Nasal_Epithelium, Whole_Blood_GS, Adipose_Subcutaneous, Adipose_Visceral_Omentum, Artery_Aorta, Artery_Tibial, Brain_Cerebellar_Hemisphere, Brain_Cerebellum, Cells_Cultured_fibroblasts, Cells_EBV-transformed_lymphocytes, Colon_Sigmoid, Colon_Transverse, Esophagus_Gastroesophageal_Junction, Esophagus_Mucosa, Esophagus_Muscularis, Heart_Atrial_Appendage, Heart_Left_Ventricle, Liver, Lung, Muscle_Skeletal, Nerve_Tibial, Ovary, Pituitary, Skin_Not_Sun_Exposed_Suprapubic, Skin_Sun_Exposed_Lower_leg, Spleen, Stomach, Testis, Thyroid	30	0.21316	0.649988	wFisher	one	14	30	0	30	30	pc9,pc8,pc2,pc5,pc4,pc3,pc6,pc0	0.00389471	0.274339	0.219442	0.422689	0.075777	0.191387	0.564439	0.5808	0.663867	0.399792	0.612412	0.569244	0.999012	0.276342
ENSG00000197536	IRF1-AS1	1	Adipose_Subcutaneous, Adipose_Visceral_Omentum, Adrenal_Gland, Artery_Aorta, Artery_Coronary, Artery_Tibial, Brain_Amygdala, Brain_Anterior_cingulate_cortex_BA24, Brain_Caudate_basal_ganglia, Brain_Cerebellum, Brain_Cortex, Brain_Frontal_Cortex_BA9, Brain_Hippocampus, Brain_Hypothalamus, Brain_Nucleus_accumbens_basal_ganglia, basal_ganglia, Cells_EBV-transformed_lymphocytes, Colon_Sigmoid, Colon_Transverse, Esophagus_Gastroesophageal_Junction, Esophagus_Mucosa, Esophagus_Muscularis, Heart_Atrial_Appendage, Heart_Left_Ventricle, Lung, Muscle_Skeletal, Nerve_Tibial, Ovary, Pituitary, Prostate, Skin_Not_Sun_Exposed_Suprapubic, Skin_Sun_Exposed_Lower_leg, Spleen, Stomach, Thyroid, Whole_Blood, asthma_gene	37	0.213511	0.649988	wFisher	one	14	36	0	36	36	pc0,pc1,pc2,pc3,pc4	0.00541888	0.671481	0.0482421	0.511365	0.116732	0.602999	0.440831	0.592808	0.633817	0.451193	0.892075	0.928842	0.436263	0.357858
ENSG00000132635	PCED1A	0	Nasal_Epithelium, Whole_Blood_GS, Adipose_Subcutaneous, Heart_Left_Ventricle, Ovary, Testis	6	0.212941	0.649988	wFisher	one	14	6	0	6	6	pc3,pc5,pc0,pc4,pc1,pc2	0.0085894	0.316746	0.930806	0.710735	0.40626	0.680743	0.52155	0.921762	0.871114	0.409128	0.952221	0.0340923	0.223455	0.127658
ENSG00000163918	RFC4	0	Whole_Blood_GS, Adipose_Subcutaneous, Adrenal_Gland, Artery_Aorta, Artery_Coronary, Artery_Tibial, Brain_Anterior_cingulate_cortex_BA24, Brain_Caudate_basal_ganglia, Brain_Cerebellar_Hemisphere, Brain_Cerebellum, Brain_Hippocampus, Brain_Hypothalamus, basal_ganglia, Brain_Spinal_cord_cervical_c-1, Brain_Substantia_nigra, Breast_Mammary_Tissue, Colon_Sigmoid, Colon_Transverse, Esophagus_Gastroesophageal_Junction, Esophagus_Mucosa, Esophagus_Muscularis, Heart_Atrial_Appendage, Heart_Left_Ventricle, Kidney_Cortex, Liver, Lung, Muscle_Skeletal, Nerve_Tibial, Ovary, Pancreas, Pituitary, Prostate, Skin_Not_Sun_Exposed_Suprapubic, Skin_Sun_Exposed_Lower_leg, Small_Intestine_Terminal_Ileum, Spleen, Stomach, Testis, Thyroid, Uterus, Vagina, Whole_Blood	42	0.212166	0.649988	wFisher	one	14	42	0	42	42	pc1,pc0	0.0138123	0.508902	0.258945	0.376825	0.0920404	0.902013	0.515855	0.833146	0.0523781	0.629394	0.588067	0.28396	0.90457	0.904412
ENSG00000100227	POLDIP3	0	CD4T, Nasal_Epithelium, Whole_Blood_GS, Adipose_Subcutaneous, Adipose_Visceral_Omentum, Artery_Tibial, Brain_Cerebellar_Hemisphere, Brain_Cerebellum, Brain_Cortex, basal_ganglia, Breast_Mammary_Tissue, Cells_Cultured_fibroblasts, Colon_Sigmoid, Esophagus_Gastroesophageal_Junction, Esophagus_Muscularis, Lung, Muscle_Skeletal, Nerve_Tibial, Pituitary, Skin_Not_Sun_Exposed_Suprapubic, Skin_Sun_Exposed_Lower_leg, Stomach, Testis, Whole_Blood	24	0.212037	0.649988	wFisher	one	14	24	0	24	24	pc8,pc4,pc2,pc7,pc6,pc0,pc3	0.0140419	0.0837847	0.568887	0.309404	0.972554	0.802696	0.749725	0.213874	0.731091	0.691641	0.924279	0.0428068	0.992402	0.264445
ENSG00000065243	PKN2	0	CD4T, Nasal_Epithelium, Adipose_Visceral_Omentum, Brain_Cerebellar_Hemisphere, Brain_Cerebellum, Brain_Hippocampus, Colon_Transverse, Esophagus_Muscularis, Kidney_Cortex, Muscle_Skeletal, Ovary, Pancreas, Skin_Sun_Exposed_Lower_leg, Small_Intestine_Terminal_Ileum, Spleen, Vagina	16	0.213488	0.649988	wFisher	one	14	16	0	16	16	pc0,pc7,pc1,pc11,pc8,pc14,pc5,pc6,pc3,pc13	0.0196588	0.249817	0.346589	0.31635	0.649388	0.748399	0.182133	0.422707	0.46631	0.9302	0.259483	0.881869	0.128173	0.285012
ENSG00000212916	MAP10	0	CD4T, Nasal_Epithelium, Whole_Blood_GS, Adipose_Subcutaneous, Brain_Hippocampus, Cells_EBV-transformed_lymphocytes, Colon_Sigmoid, Colon_Transverse, Liver, Lung, Nerve_Tibial, Pancreas, Skin_Sun_Exposed_Lower_leg, Small_Intestine_Terminal_Ileum, Spleen, Stomach, Thyroid, Whole_Blood	18	0.21306	0.649988	wFisher	one	14	18	0	18	18	pc7,pc0,pc9,pc1,pc12,pc8,pc11,pc5	0.0225154	0.222457	0.0741364	0.164945	0.227576	0.334508	0.362819	0.728048	0.576214	0.766797	0.605075	0.835176	0.585375	0.0485717
ENSG00000226578		0	CD4T, Adipose_Visceral_Omentum, Adrenal_Gland, Artery_Aorta, Artery_Coronary, Artery_Tibial, Brain_Amygdala, Brain_Anterior_cingulate_cortex_BA24, Brain_Caudate_basal_ganglia, Brain_Cerebellar_Hemisphere, Brain_Cerebellum, Brain_Cortex, Brain_Frontal_Cortex_BA9, Brain_Hippocampus, Brain_Hypothalamus, Brain_Nucleus_accumbens_basal_ganglia, basal_ganglia, Brain_Spinal_cord_cervical_c-1, Brain_Substantia_nigra, Colon_Sigmoid, Esophagus_Gastroesophageal_Junction, Esophagus_Mucosa, Minor_Salivary_Gland, Muscle_Skeletal, Nerve_Tibial, Pituitary, Skin_Sun_Exposed_Lower_leg, Uterus	28	0.213682	0.649988	wFisher	one	14	28	0	28	28	pc10,pc0,pc8,pc6,pc3,pc7	0.028381	0.289896	0.0089906	0.66461	0.253493	0.827765	0.945522	0.33864	0.802229	0.257706	0.816475	0.71046	0.997188	0.188013
ENSG00000112773	TENT5A	0	Nasal_Epithelium, Whole_Blood_GS, Brain_Cerebellar_Hemisphere, Brain_Cerebellum, Skin_Not_Sun_Exposed_Suprapubic, Testis	6	0.212566	0.649988	wFisher	one	14	6	0	6	6	pc0,pc3,pc1,pc4,pc5,pc2	0.0355258	0.885879	0.345873	0.395661	0.962504	0.0107709	0.451022	0.76187	0.0809327	0.666428	0.0298088	0.590056	0.696689	0.658351
ENSG00000197226	TBC1D9B	0	CD4T, Nasal_Epithelium, Whole_Blood_GS, Adipose_Subcutaneous, Adipose_Visceral_Omentum, Adrenal_Gland, Artery_Aorta, Artery_Tibial, Brain_Amygdala, Brain_Anterior_cingulate_cortex_BA24, Brain_Caudate_basal_ganglia, Brain_Cerebellum, Brain_Cortex, Brain_Frontal_Cortex_BA9, Brain_Hippocampus, Brain_Hypothalamus, Brain_Nucleus_accumbens_basal_ganglia, basal_ganglia, Brain_Spinal_cord_cervical_c-1, Breast_Mammary_Tissue, Cells_Cultured_fibroblasts, Colon_Sigmoid, Colon_Transverse, Esophagus_Gastroesophageal_Junction, Esophagus_Mucosa, Esophagus_Muscularis, Heart_Atrial_Appendage, Heart_Left_Ventricle, Lung, Muscle_Skeletal, Nerve_Tibial, Pancreas, Pituitary, Prostate, Skin_Not_Sun_Exposed_Suprapubic, Skin_Sun_Exposed_Lower_leg, Stomach, Thyroid, Whole_Blood	39	0.212906	0.649988	wFisher	one	14	39	0	39	39	pc19,pc9,pc1,pc5,pc6,pc13,pc12,pc0,pc2	0.0417237	0.417879	0.146863	0.259236	0.406473	0.162839	0.792961	0.408534	0.327363	0.414216	0.126437	0.375955	0.815221	0.285107
ENSG00000111305	GSG1	0	Cells_Cultured_fibroblasts, Pancreas	2	0.212784	0.649988	wFisher	one	14	2	0	2	2	pc0,pc1	0.0446242	0.0500398	0.363287	0.611132	0.920695	0.991793	0.493819	0.049546	0.139744	0.955859	0.446632	0.794108	0.94509	0.441475
ENSG00000078399	HOXA9	0	Whole_Blood_GS, Monocytes_MESA, Esophagus_Muscularis, Muscle_Skeletal, Vagina, Whole_Blood	6	0.21263	0.649988	wFisher	one	14	5.28571	0.468807	5	6	pc3,pc0,pc4,pc2,pc1	0.0511416	0.162489	0.600083	0.393701	0.16963	0.176857	0.283461	0.616701	0.637301	0.3807	0.288827	0.58445	0.31906	0.0619772
ENSG00000131015	ULBP2	0	Nasal_Epithelium, Adipose_Subcutaneous, Adipose_Visceral_Omentum, Artery_Aorta, Brain_Anterior_cingulate_cortex_BA24, Brain_Cerebellar_Hemisphere, Brain_Cerebellum, Brain_Cortex, Brain_Frontal_Cortex_BA9, Brain_Substantia_nigra, Cells_Cultured_fibroblasts, Esophagus_Gastroesophageal_Junction, Esophagus_Mucosa, Heart_Atrial_Appendage, Lung, Nerve_Tibial, Pituitary, Skin_Not_Sun_Exposed_Suprapubic, Skin_Sun_Exposed_Lower_leg, Thyroid, Uterus, Vagina	22	0.213244	0.649988	wFisher	one	14	22	0	22	22	pc10,pc8,pc4,pc1,pc9,pc3,pc7,pc6,pc11,pc5	0.0586295	0.0282797	0.441094	0.0890248	0.767931	0.663852	0.276647	0.862975	0.0318281	0.92809	0.406459	0.870083	0.290939	0.523688
ENSG00000197724	PHF2	0	CD4T, Nasal_Epithelium, Monocytes_MESA, Adipose_Visceral_Omentum, Brain_Cerebellum, Brain_Substantia_nigra, Cells_Cultured_fibroblasts, Esophagus_Muscularis, Nerve_Tibial, Testis, Thyroid	11	0.2141	0.649988	wFisher	one	14	11	0	11	11	pc2,pc3,pc7,pc8,pc1,pc4,pc9,pc6,pc5	0.0647628	0.618749	0.305524	0.606346	0.64258	0.470809	0.568999	0.0598984	0.350064	0.355854	0.905658	0.579668	0.115307	0.792456
ENSG00000278540	ACACA	0	Adipose_Visceral_Omentum, Artery_Aorta, Brain_Amygdala, Brain_Cortex, Brain_Hippocampus, Cells_Cultured_fibroblasts, Esophagus_Gastroesophageal_Junction, Esophagus_Mucosa, Nerve_Tibial, Pancreas, Skin_Not_Sun_Exposed_Suprapubic, Skin_Sun_Exposed_Lower_leg	12	0.213053	0.649988	wFisher	one	14	12	0	12	12	pc9,pc8,pc5,pc2,pc3,pc1,pc10,pc6	0.0819339	0.75154	0.14206	0.563142	0.185415	0.884464	0.180574	0.526101	0.1994	0.669605	0.665009	0.663342	0.103716	0.402843
ENSG00000251169	LINC01843	0	Cells_Cultured_fibroblasts, Liver, Lung, Skin_Sun_Exposed_Lower_leg	4	0.213711	0.649988	wFisher	one	14	4	0	4	4	pc1,pc2,pc0	0.0906869	0.0723663	0.67956	0.503753	0.279715	0.725993	0.68467	0.70443	0.979272	0.785009	0.111201	0.170903	0.104712	0.412298
ENSG00000141448	GATA6	0	CD4T, Nasal_Epithelium, Whole_Blood_GS, Artery_Tibial	4	0.213092	0.649988	wFisher	one	14	4	0	4	4	pc0,pc2,pc3,pc1	0.0913444	0.773565	0.312612	0.865838	0.322435	0.0529605	0.0445152	0.759871	0.340674	0.81557	0.665786	0.62174	0.603314	0.00763065
ENSG00000260325	HSPB9	0	CD4T, Adipose_Subcutaneous, Cells_Cultured_fibroblasts, Pancreas, Testis	5	0.214016	0.649988	wFisher	one	14	5	0	5	5	pc2,pc0,pc1,pc3	0.0917686	0.032244	0.277761	0.416296	0.211544	0.0407165	0.277569	0.284347	0.374478	0.562716	0.436848	0.524049	0.969343	0.711142
ENSG00000056736	IL17RB	0	CD4T, Nasal_Epithelium, Adipose_Subcutaneous, Adipose_Visceral_Omentum, Artery_Tibial, Brain_Cerebellar_Hemisphere, Brain_Cerebellum, Brain_Frontal_Cortex_BA9, Brain_Hippocampus, Cells_Cultured_fibroblasts, Colon_Transverse, Esophagus_Gastroesophageal_Junction, Esophagus_Mucosa, Esophagus_Muscularis, Heart_Left_Ventricle, Kidney_Cortex, Liver, Nerve_Tibial, Skin_Not_Sun_Exposed_Suprapubic, Skin_Sun_Exposed_Lower_leg, Small_Intestine_Terminal_Ileum, Spleen, Testis, Thyroid, Whole_Blood	25	0.213162	0.649988	wFisher	one	14	25	0	25	25	pc8,pc3,pc2,pc5,pc6,pc1,pc0	0.0975675	0.530293	0.289479	0.159084	0.592447	0.754082	0.339604	0.387368	0.515451	0.394806	0.149075	0.0799124	0.76983	0.295351
ENSG00000221886	FAM200C	0	Nasal_Epithelium, Artery_Tibial, Brain_Cerebellar_Hemisphere, Brain_Cerebellum, Breast_Mammary_Tissue, Cells_Cultured_fibroblasts, Colon_Sigmoid, Colon_Transverse, Esophagus_Gastroesophageal_Junction, Esophagus_Mucosa, Esophagus_Muscularis, Lung, Muscle_Skeletal, Nerve_Tibial, Prostate, Skin_Sun_Exposed_Lower_leg, Thyroid	17	0.212762	0.649988	wFisher	one	14	17	0	17	17	pc7,pc0,pc4,pc10,pc2,pc5,pc3,pc8	0.110245	0.606544	0.663396	0.224209	0.030381	0.559019	0.850085	0.465158	0.0418437	0.170904	0.962461	0.915158	0.361593	0.328058
ENSG00000176087	SLC35A4	0	Whole_Blood_GS, Adipose_Subcutaneous, Artery_Tibial, Cells_EBV-transformed_lymphocytes, Nerve_Tibial, Whole_Blood	6	0.213394	0.649988	wFisher	one	14	6	0	6	6	pc0,pc3,pc1,pc2	0.114898	0.483434	0.583235	0.687825	0.131489	0.833631	0.0216447	0.732551	0.659435	0.200242	0.519012	0.552947	0.266758	0.0766256
ENSG00000170085	SIMC1	0	CD4T, Nasal_Epithelium, Whole_Blood_GS, Monocytes_MESA, Artery_Tibial, Brain_Caudate_basal_ganglia, Brain_Hypothalamus, Brain_Nucleus_accumbens_basal_ganglia, basal_ganglia, Cells_Cultured_fibroblasts, Esophagus_Muscularis, Liver, Nerve_Tibial, Skin_Not_Sun_Exposed_Suprapubic, Skin_Sun_Exposed_Lower_leg, Spleen, Whole_Blood	17	0.213882	0.649988	wFisher	one	14	17	0	17	17	pc2,pc0,pc3,pc7,pc8,pc14,pc12,pc1	0.12233	0.973354	0.197716	0.968121	0.886634	0.746155	0.598998	0.724283	0.0070333	0.150425	0.170738	0.811205	0.883337	0.0430978
ENSG00000050555	LAMC3	0	CD4T, Whole_Blood_GS, Adipose_Visceral_Omentum, Brain_Cerebellar_Hemisphere, Brain_Spinal_cord_cervical_c-1, Colon_Sigmoid, Colon_Transverse, Esophagus_Gastroesophageal_Junction, Esophagus_Muscularis, Heart_Atrial_Appendage, Heart_Left_Ventricle, Lung, Muscle_Skeletal, Nerve_Tibial, Skin_Not_Sun_Exposed_Suprapubic, Skin_Sun_Exposed_Lower_leg, Small_Intestine_Terminal_Ileum, Stomach, Testis, Thyroid, Whole_Blood	21	0.212915	0.649988	wFisher	one	14	21	0	21	21	pc2,pc15,pc3,pc9,pc4,pc6,pc8,pc10,pc14	0.127992	0.35068	0.194892	0.420168	0.68311	0.888731	0.262181	0.527723	0.0163371	0.116286	0.543493	0.495005	0.599994	0.475955
ENSG00000071575	TRIB2	0	CD4T, Whole_Blood_GS, Adipose_Subcutaneous, Adipose_Visceral_Omentum, Artery_Aorta, Brain_Cortex, Breast_Mammary_Tissue, Cells_Cultured_fibroblasts, Colon_Transverse, Esophagus_Mucosa, Esophagus_Muscularis, Heart_Atrial_Appendage, Heart_Left_Ventricle, Lung, Minor_Salivary_Gland, Muscle_Skeletal, Nerve_Tibial, Pancreas, Pituitary, Skin_Not_Sun_Exposed_Suprapubic, Skin_Sun_Exposed_Lower_leg, Testis, Thyroid, Whole_Blood	24	0.213896	0.649988	wFisher	one	14	24	0	24	24	pc12,pc9,pc8,pc2,pc0,pc3,pc10,pc11	0.129473	0.925081	0.0241695	0.807978	0.650687	0.551702	0.198583	0.555829	0.129513	0.497022	0.067315	0.886422	0.50972	0.334202
ENSG00000257989		0	Kidney_Cortex, Skin_Not_Sun_Exposed_Suprapubic, Thyroid	3	0.213449	0.649988	wFisher	one	14	3	0	3	3	pc1,pc0	0.139256	0.345118	0.212889	0.75479	0.218031	0.965931	0.773777	0.410191	0.593041	0.311355	0.0363703	0.612179	0.298348	0.29287
ENSG00000249258		0	CD4T, Whole_Blood_GS, Adipose_Subcutaneous, Artery_Aorta, Brain_Anterior_cingulate_cortex_BA24, Breast_Mammary_Tissue, Cells_Cultured_fibroblasts, Esophagus_Mucosa, Heart_Atrial_Appendage, Heart_Left_Ventricle, Nerve_Tibial, Skin_Not_Sun_Exposed_Suprapubic	12	0.212168	0.649988	wFisher	one	14	12	0	12	12	pc1,pc9,pc3,pc2,pc4,pc8,pc11,pc7	0.150463	0.366708	0.957296	0.7915	0.0337567	0.515681	0.227417	0.587269	0.591584	0.0857522	0.836388	0.202161	0.183159	0.603315
ENSG00000150347	ARID5B	0	Nasal_Epithelium, Whole_Blood_GS, Adipose_Subcutaneous, Brain_Anterior_cingulate_cortex_BA24, Brain_Caudate_basal_ganglia, Esophagus_Gastroesophageal_Junction, Thyroid	7	0.213017	0.649988	wFisher	one	14	7	0	7	7	pc1,pc4,pc3,pc6,pc0	0.155598	0.844495	0.908308	0.68872	0.021132	0.154545	0.187849	0.208037	0.964419	0.972688	0.607814	0.129937	0.721667	0.228253
ENSG00000149218	ENDOD1	0	CD4T, Nasal_Epithelium, Whole_Blood_GS, Adipose_Subcutaneous, Adipose_Visceral_Omentum, Adrenal_Gland, Artery_Aorta, Artery_Coronary, Artery_Tibial, Brain_Caudate_basal_ganglia, Brain_Nucleus_accumbens_basal_ganglia, Breast_Mammary_Tissue, Cells_Cultured_fibroblasts, Esophagus_Gastroesophageal_Junction, Esophagus_Mucosa, Esophagus_Muscularis, Heart_Left_Ventricle, Lung, Muscle_Skeletal, Nerve_Tibial, Spleen, Testis, Thyroid, Whole_Blood	24	0.212861	0.649988	wFisher	one	14	24	0	24	24	pc0,pc7,pc8,pc5,pc1,pc9,pc4	0.177427	0.526583	0.118437	0.53156	0.628818	0.204653	0.583777	0.017951	0.731715	0.480163	0.260148	0.947304	0.272836	0.757306
ENSG00000133103	COG6	0	CD4T, Nasal_Epithelium, Whole_Blood_GS, Monocytes_MESA, Adipose_Subcutaneous, Adipose_Visceral_Omentum, Adrenal_Gland, Artery_Aorta, Artery_Coronary, Artery_Tibial, Brain_Amygdala, Brain_Caudate_basal_ganglia, Brain_Cortex, Brain_Hippocampus, Brain_Hypothalamus, Brain_Nucleus_accumbens_basal_ganglia, basal_ganglia, Brain_Spinal_cord_cervical_c-1, Brain_Substantia_nigra, Breast_Mammary_Tissue, Cells_Cultured_fibroblasts, Colon_Sigmoid, Colon_Transverse, Esophagus_Gastroesophageal_Junction, Esophagus_Muscularis, Heart_Atrial_Appendage, Heart_Left_Ventricle, Lung, Muscle_Skeletal, Nerve_Tibial, Testis, Uterus, Whole_Blood	33	0.21367	0.649988	wFisher	one	14	33	0	33	33	pc2,pc3,pc0,pc1	0.18401	0.913292	0.260645	0.0551914	0.337014	0.945423	0.0269298	0.568325	0.698297	0.00389022	0.637492	0.882652	0.907391	0.58618
ENSG00000107317	PTGDS	0	CD4T, Whole_Blood_GS, Adipose_Subcutaneous, Adipose_Visceral_Omentum, Artery_Aorta, Artery_Coronary, Artery_Tibial, Colon_Transverse, Esophagus_Gastroesophageal_Junction, Esophagus_Mucosa, Esophagus_Muscularis, Muscle_Skeletal, Ovary, Thyroid, Whole_Blood	15	0.214086	0.649988	wFisher	one	14	15	0	15	15	pc4,pc0,pc3,pc2,pc1	0.185628	0.141863	0.773086	0.233734	0.935862	0.48614	0.422426	0.033916	0.236422	0.948389	0.509177	0.848163	0.108245	0.554452
ENSG00000273972		0	CD4T, Whole_Blood_GS, Adipose_Subcutaneous, Adipose_Visceral_Omentum, Adrenal_Gland, Artery_Aorta, Artery_Coronary, Artery_Tibial, Breast_Mammary_Tissue, Cells_Cultured_fibroblasts, Colon_Sigmoid, Colon_Transverse, Esophagus_Gastroesophageal_Junction, Esophagus_Mucosa, Esophagus_Muscularis, Heart_Atrial_Appendage, Liver, Lung, Minor_Salivary_Gland, Muscle_Skeletal, Nerve_Tibial, Ovary, Pancreas, Pituitary, Prostate, Skin_Not_Sun_Exposed_Suprapubic, Skin_Sun_Exposed_Lower_leg, Small_Intestine_Terminal_Ileum, Spleen, Stomach, Thyroid, Vagina, Whole_Blood	33	0.21236	0.649988	wFisher	one	14	33	0	33	33	pc0,pc1	0.187024	0.435283	0.0526701	0.190522	0.38641	0.349016	0.132125	0.518228	0.275902	0.519892	0.916389	0.116481	0.614397	0.403912
ENSG00000143756	FBXO28	0	Nasal_Epithelium, Whole_Blood_GS, Monocytes_MESA, Adipose_Subcutaneous, Artery_Tibial, Brain_Nucleus_accumbens_basal_ganglia, Esophagus_Muscularis, Heart_Left_Ventricle, Lung, Minor_Salivary_Gland, Nerve_Tibial, Thyroid, Whole_Blood	13	0.21384	0.649988	wFisher	one	14	13	0	13	13	pc5,pc4,pc7,pc3,pc0,pc1,pc6	0.189609	0.99206	0.0826804	0.628337	0.837757	0.874255	0.312031	0.35708	0.292589	0.144514	0.108031	0.49448	0.292058	0.27459
ENSG00000131196	NFATC1	0	CD4T, Nasal_Epithelium, Whole_Blood_GS, Brain_Caudate_basal_ganglia, Brain_Hippocampus, Brain_Hypothalamus, Cells_Cultured_fibroblasts, Heart_Left_Ventricle, Muscle_Skeletal, Pancreas, Stomach, Testis, Whole_Blood	13	0.213026	0.649988	wFisher	one	14	13	0	13	13	pc0,pc1,pc5,pc10,pc4,pc12,pc7,pc3,pc9	0.197251	0.355369	0.0792297	0.817335	0.0514864	0.115906	0.927997	0.66684	0.365419	0.447492	0.996103	0.141015	0.342697	0.37576
ENSG00000049323	LTBP1	0	Nasal_Epithelium, Adrenal_Gland, Artery_Aorta, Artery_Tibial, Brain_Caudate_basal_ganglia, basal_ganglia, Cells_Cultured_fibroblasts, Esophagus_Mucosa, Esophagus_Muscularis, Liver, Pancreas, Skin_Not_Sun_Exposed_Suprapubic, Skin_Sun_Exposed_Lower_leg, Thyroid	14	0.213878	0.649988	wFisher	one	14	14	0	14	14	pc7,pc3,pc10,pc6,pc4,pc9,pc11,pc0,pc8	0.21148	0.257416	0.575115	0.359275	0.0183528	0.226571	0.150349	0.85106	0.632883	0.273388	0.486469	0.266445	0.312355	0.210738
ENSG00000234902		0	Whole_Blood_GS, Adipose_Subcutaneous, Cells_Cultured_fibroblasts, Esophagus_Gastroesophageal_Junction, Esophagus_Mucosa, Lung, Nerve_Tibial, Prostate, Skin_Not_Sun_Exposed_Suprapubic, Skin_Sun_Exposed_Lower_leg, Testis, Whole_Blood	12	0.211902	0.649988	wFisher	one	14	12	0	12	12	pc6,pc4,pc1,pc3,pc0,pc5,pc7,pc2	0.22089	0.460626	0.0539267	0.343911	0.123562	0.193587	0.385863	0.698623	0.790457	0.609539	0.11893	0.527399	0.109084	0.875055
ENSG00000160447	PKN3	0	CD4T, Nasal_Epithelium, Whole_Blood_GS, Brain_Cerebellar_Hemisphere, Brain_Frontal_Cortex_BA9, Colon_Transverse, Liver, Skin_Not_Sun_Exposed_Suprapubic, Small_Intestine_Terminal_Ileum, Spleen, Stomach, Whole_Blood	12	0.214108	0.649988	wFisher	one	14	12	0	12	12	pc4,pc2,pc1,pc0,pc3	0.223501	0.028684	0.657938	0.8192	0.465423	0.49186	0.76871	0.267577	0.986962	0.379606	0.0258189	0.385612	0.381579	0.480668
ENSG00000205571	SMN2	0	CD4T, Nasal_Epithelium, Whole_Blood_GS, Adipose_Subcutaneous, Adipose_Visceral_Omentum, Adrenal_Gland, Artery_Aorta, Artery_Coronary, Artery_Tibial, Brain_Amygdala, Brain_Anterior_cingulate_cortex_BA24, Brain_Caudate_basal_ganglia, Brain_Cerebellar_Hemisphere, Brain_Cerebellum, Brain_Cortex, Brain_Frontal_Cortex_BA9, Brain_Hippocampus, Brain_Hypothalamus, Brain_Nucleus_accumbens_basal_ganglia, basal_ganglia, Brain_Spinal_cord_cervical_c-1, Breast_Mammary_Tissue, Cells_Cultured_fibroblasts, Colon_Sigmoid, Colon_Transverse, Esophagus_Gastroesophageal_Junction, Esophagus_Mucosa, Esophagus_Muscularis, Heart_Atrial_Appendage, Heart_Left_Ventricle, Kidney_Cortex, Liver, Lung, Minor_Salivary_Gland, Muscle_Skeletal, Nerve_Tibial, Ovary, Pancreas, Pituitary, Prostate, Skin_Not_Sun_Exposed_Suprapubic, Skin_Sun_Exposed_Lower_leg, Small_Intestine_Terminal_Ileum, Spleen, Stomach, Testis, Thyroid, Uterus, Vagina, Whole_Blood	50	0.213815	0.649988	wFisher	one	14	50	0	50	50	pc9,pc3,pc0,pc7,pc8,pc1,pc2	0.227389	0.210395	0.36052	0.333215	0.98352	0.503376	0.0640248	0.468069	0.795083	0.693181	0.297876	0.279691	0.0374648	0.357088
ENSG00000173546	CSPG4	0	CD4T, Adipose_Subcutaneous, Artery_Tibial, Cells_Cultured_fibroblasts, Heart_Atrial_Appendage, Kidney_Cortex, Skin_Not_Sun_Exposed_Suprapubic, Skin_Sun_Exposed_Lower_leg, Uterus	9	0.214178	0.649988	wFisher	one	14	9	0	9	9	pc7,pc5,pc6,pc3,pc8,pc0,pc2	0.241683	0.0296209	0.98471	0.680784	0.956751	0.523932	0.339335	0.0627592	0.216344	0.589449	0.970173	0.63248	0.159878	0.179285
ENSG00000186395	KRT10	0	CD4T, Nasal_Epithelium, Whole_Blood_GS, Monocytes_MESA, Cells_Cultured_fibroblasts, Whole_Blood	6	0.213657	0.649988	wFisher	one	14	6	0	6	6	pc3,pc2,pc5,pc1,pc0,pc4	0.248844	0.0666901	0.0424859	0.841117	0.77255	0.916005	0.868635	0.41369	0.258056	0.0299469	0.721678	0.314043	0.572883	0.736062
ENSG00000253161	LINC01605	0	Brain_Anterior_cingulate_cortex_BA24, Cells_EBV-transformed_lymphocytes	2	0.213944	0.649988	wFisher	one	14	2	0	2	2	pc1,pc0	0.260976	0.406329	0.0617161	0.983095	0.123545	0.541286	0.294679	0.126025	0.984817	0.236556	0.710543	0.11355	0.977335	0.971414
ENSG00000111358	GTF2H3	0	Monocytes_MESA, Brain_Anterior_cingulate_cortex_BA24, Brain_Cerebellar_Hemisphere, Brain_Cerebellum, Brain_Hypothalamus, Nerve_Tibial	6	0.212052	0.649988	wFisher	one	14	6	0	6	6	pc0,pc2,pc3,pc4,pc5	0.272504	0.316455	0.10332	0.674574	0.789188	0.20408	0.742323	0.808878	0.462954	0.442118	0.167073	0.0119621	0.517095	0.247938
ENSG00000146147	MLIP	0	Nasal_Epithelium, Adipose_Subcutaneous, Adipose_Visceral_Omentum, Artery_Aorta, Artery_Tibial, Brain_Cerebellar_Hemisphere, Brain_Cerebellum, Colon_Sigmoid, Colon_Transverse, Esophagus_Mucosa, Liver, Skin_Not_Sun_Exposed_Suprapubic, Skin_Sun_Exposed_Lower_leg, Small_Intestine_Terminal_Ileum, Testis, Thyroid	16	0.214162	0.649988	wFisher	one	14	16	0	16	16	pc7,pc4,pc2,pc0,pc12,pc1,pc9,pc5,pc11,pc8,pc3	0.287747	0.422684	0.0189515	0.890235	0.0484371	0.745175	0.862774	0.560684	0.755283	0.266519	0.470325	0.344742	0.335639	0.564531
ENSG00000158966	CACHD1	0	Nasal_Epithelium, Whole_Blood_GS, Brain_Caudate_basal_ganglia, Cells_Cultured_fibroblasts, Muscle_Skeletal, Nerve_Tibial, Stomach, Whole_Blood	8	0.212326	0.649988	wFisher	one	14	8	0	8	8	pc5,pc7,pc3,pc4,pc1,pc6,pc2	0.291546	0.188674	0.0847635	0.211248	0.486198	0.661596	0.760387	0.169995	0.868547	0.25102	0.775755	0.289681	0.114334	0.984187
ENSG00000176248	ANAPC2	0	Esophagus_Mucosa, Lung, Nerve_Tibial, Skin_Not_Sun_Exposed_Suprapubic, Skin_Sun_Exposed_Lower_leg, Spleen, Testis, Thyroid	8	0.211949	0.649988	wFisher	one	14	8	0	8	8	pc4,pc1,pc3,pc2,pc0	0.312795	0.873312	0.719552	0.0357397	0.0861048	0.477027	0.0590205	0.283488	0.825306	0.1414	0.294684	0.939335	0.238239	0.666889
ENSG00000267924		0	CD4T, Brain_Hippocampus, Esophagus_Mucosa, Skin_Sun_Exposed_Lower_leg	4	0.213946	0.649988	wFisher	one	14	4	0	4	4	pc3,pc0,pc2,pc1	0.320888	0.414351	0.0056283	0.595804	0.450179	0.373101	0.925236	0.414761	0.870671	0.81234	0.171108	0.249948	0.564073	0.213809
ENSG00000184903	IMMP2L	0	Nasal_Epithelium, Whole_Blood_GS, Monocytes_MESA, Adipose_Subcutaneous, Adipose_Visceral_Omentum, Adrenal_Gland, Artery_Tibial, Brain_Cerebellar_Hemisphere, Brain_Hypothalamus, Breast_Mammary_Tissue, Cells_Cultured_fibroblasts, Colon_Sigmoid, Colon_Transverse, Esophagus_Gastroesophageal_Junction, Esophagus_Mucosa, Esophagus_Muscularis, Heart_Left_Ventricle, Liver, Lung, Minor_Salivary_Gland, Muscle_Skeletal, Nerve_Tibial, Pituitary, Skin_Not_Sun_Exposed_Suprapubic, Skin_Sun_Exposed_Lower_leg, Small_Intestine_Terminal_Ileum, Spleen, Stomach, Testis, Thyroid, Vagina, Whole_Blood	32	0.214082	0.649988	wFisher	one	14	32	0	32	32	pc0,pc4,pc2,pc9,pc1,pc5,pc10,pc3,pc7,pc6	0.345992	0.0707921	0.0371045	0.585964	0.566906	0.928982	0.0466851	0.876584	0.167977	0.0407603	0.735893	0.764711	0.525481	0.287642
ENSG00000241258	CRCP	0	CD4T, Nasal_Epithelium, Whole_Blood_GS, Adipose_Subcutaneous, Adipose_Visceral_Omentum, Adrenal_Gland, Artery_Aorta, Artery_Tibial, Brain_Amygdala, Brain_Anterior_cingulate_cortex_BA24, Brain_Caudate_basal_ganglia, Brain_Cerebellar_Hemisphere, Brain_Cerebellum, Brain_Cortex, Brain_Frontal_Cortex_BA9, Brain_Hippocampus, Brain_Hypothalamus, Brain_Nucleus_accumbens_basal_ganglia, Breast_Mammary_Tissue, Cells_Cultured_fibroblasts, Cells_EBV-transformed_lymphocytes, Colon_Sigmoid, Colon_Transverse, Esophagus_Gastroesophageal_Junction, Esophagus_Mucosa, Esophagus_Muscularis, Heart_Atrial_Appendage, Heart_Left_Ventricle, Lung, Muscle_Skeletal, Pancreas, Pituitary, Skin_Not_Sun_Exposed_Suprapubic, Skin_Sun_Exposed_Lower_leg, Spleen, Testis, Thyroid, Whole_Blood	38	0.214185	0.649988	wFisher	one	14	38	0	38	38	pc5,pc1,pc2,pc11,pc4,pc0,pc3,pc9	0.359885	0.137685	0.124079	0.447644	0.634844	0.724885	0.963397	0.0431398	0.707518	0.940356	0.354113	0.674035	0.534204	0.0478226
ENSG00000130755	GMFG	0	CD4T, Whole_Blood_GS, Brain_Cortex, Cells_Cultured_fibroblasts	4	0.212772	0.649988	wFisher	one	14	4	0	4	4	pc0,pc1,pc2,pc3	0.361303	0.348062	0.786877	0.17672	0.07072	0.204441	0.0229909	0.280074	0.165964	0.234904	0.318388	0.715852	0.876958	0.809557
ENSG00000179477	ALOX12B	0	CD4T, Whole_Blood_GS, basal_ganglia, Esophagus_Mucosa, Skin_Not_Sun_Exposed_Suprapubic, Skin_Sun_Exposed_Lower_leg	6	0.21306	0.649988	wFisher	one	14	6	0	6	6	pc0,pc1,pc4,pc3	0.411624	0.171722	0.286322	0.825776	0.870959	0.323565	0.266369	0.0495041	0.0579148	0.852719	0.21883	0.599071	0.586873	0.619494
ENSG00000078369	GNB1	0	Nasal_Epithelium, Brain_Nucleus_accumbens_basal_ganglia, basal_ganglia, Colon_Sigmoid, Heart_Left_Ventricle, Liver, Muscle_Skeletal, Skin_Sun_Exposed_Lower_leg, Small_Intestine_Terminal_Ileum, Stomach, Testis, Thyroid	12	0.212066	0.649988	wFisher	one	14	12	0	12	12	pc5,pc11,pc10,pc4,pc9,pc6,pc1,pc8	0.449235	0.0128357	0.38118	0.336549	0.39242	0.186631	0.464004	0.0745289	0.316024	0.928653	0.229673	0.880581	0.450522	0.966729
ENSG00000240654	C1QTNF9	0	Adipose_Subcutaneous, Adipose_Visceral_Omentum, Brain_Amygdala, Brain_Anterior_cingulate_cortex_BA24, Brain_Cortex, Brain_Frontal_Cortex_BA9, Brain_Hippocampus, Brain_Hypothalamus, Breast_Mammary_Tissue, Colon_Sigmoid, Colon_Transverse, Esophagus_Gastroesophageal_Junction, Esophagus_Mucosa, Esophagus_Muscularis, Heart_Left_Ventricle, Lung, Minor_Salivary_Gland, Muscle_Skeletal, Nerve_Tibial, Pancreas, Pituitary, Prostate, Skin_Not_Sun_Exposed_Suprapubic, Skin_Sun_Exposed_Lower_leg, Spleen, Stomach, Testis, Thyroid	28	0.213457	0.649988	wFisher	one	14	28	0	28	28	pc0,pc8,pc5,pc3,pc6,pc2,pc9	0.475106	0.295744	0.129937	0.234579	0.0403864	0.870098	0.710194	0.939125	0.522367	0.251327	0.796675	0.0304968	0.740112	0.11176
ENSG00000157483	MYO1E	0	CD4T, Nasal_Epithelium, Whole_Blood_GS, Artery_Tibial, Brain_Frontal_Cortex_BA9, Esophagus_Mucosa, Ovary, Skin_Not_Sun_Exposed_Suprapubic, Spleen, Testis, Whole_Blood	11	0.213668	0.649988	wFisher	one	14	11	0	11	11	pc1,pc3,pc9,pc4,pc7,pc6,pc2,pc8	0.49248	0.507828	0.954046	0.268282	0.373457	0.309996	0.00514189	0.475069	0.028854	0.916334	0.289606	0.720318	0.371961	0.768556
ENSG00000179476	C14orf28	0	CD4T, Nasal_Epithelium, Whole_Blood_GS, Artery_Aorta	4	0.213042	0.649988	wFisher	one	14	4	0	4	4	pc2,pc3,pc1,pc0	0.505955	0.886651	0.756735	0.136462	0.00756201	0.809081	0.464074	0.649847	0.320038	0.372369	0.245976	0.561195	0.113384	0.872809
ENSG00000271943	TPM4P2	0	Adipose_Subcutaneous, Adipose_Visceral_Omentum, Adrenal_Gland, Artery_Aorta, Artery_Coronary, Artery_Tibial, Brain_Caudate_basal_ganglia, Brain_Cortex, Brain_Hypothalamus, Brain_Nucleus_accumbens_basal_ganglia, basal_ganglia, Brain_Spinal_cord_cervical_c-1, Breast_Mammary_Tissue, Cells_Cultured_fibroblasts, Colon_Sigmoid, Colon_Transverse, Esophagus_Gastroesophageal_Junction, Esophagus_Mucosa, Esophagus_Muscularis, Heart_Atrial_Appendage, Lung, Minor_Salivary_Gland, Nerve_Tibial, Ovary, Pituitary, Prostate, Skin_Sun_Exposed_Lower_leg, Small_Intestine_Terminal_Ileum, Spleen, Stomach, Testis, Thyroid, Vagina	33	0.212736	0.649988	wFisher	one	14	33	0	33	33	pc6,pc1,pc3,pc4,pc2,pc0	0.544019	0.162817	0.269786	0.301859	0.0773018	0.277385	0.183034	0.287675	0.033043	0.557329	0.393058	0.709379	0.730277	0.894991
ENSG00000170290	SLN	0	Artery_Tibial, Brain_Anterior_cingulate_cortex_BA24, Brain_Cerebellar_Hemisphere, Brain_Cerebellum, Brain_Frontal_Cortex_BA9, Brain_Nucleus_accumbens_basal_ganglia, basal_ganglia, Esophagus_Muscularis, Lung, Testis	10	0.213113	0.649988	wFisher	one	14	10	0	10	10	pc7,pc4,pc1,pc3,pc5,pc2,pc0	0.670011	0.713837	0.992473	0.355996	0.0714287	0.178527	0.76777	0.0124727	0.2876	0.638601	0.749395	0.178567	0.859775	0.633948
ENSG00000149313	AASDHPPT	0	CD4T, Nasal_Epithelium, Monocytes_MESA, Adipose_Subcutaneous, Breast_Mammary_Tissue, Cells_Cultured_fibroblasts, Liver, Pancreas, Skin_Not_Sun_Exposed_Suprapubic, Skin_Sun_Exposed_Lower_leg, Thyroid	11	0.21211	0.649988	wFisher	one	14	11	0	11	11	pc7,pc6,pc0,pc4,pc3,pc2,pc1	0.695012	0.56232	0.171325	0.722444	0.12153	0.484346	0.375751	0.0533206	0.943316	0.328405	0.939386	0.316848	0.127769	0.579938
ENSG00000166211	SPIC	0	CD4T, Nasal_Epithelium	2	0.213797	0.649988	wFisher	one	14	2	0	2	2	pc0,pc1	0.699022	0.991533	0.45498	0.695726	0.373449	0.644984	0.0296389	0.591632	0.0547608	0.609831	0.673957	0.23659	0.0581893	0.771149
ENSG00000213030	CGB8	0	Prostate, Skin_Not_Sun_Exposed_Suprapubic, Skin_Sun_Exposed_Lower_leg	3	0.213691	0.649988	wFisher	one	14	3	0	3	3	pc1,pc0	0.710025	0.70403	0.641768	0.0253536	0.277438	0.187585	0.890239	0.346533	0.656013	0.575281	0.154143	0.986487	0.00955137	0.352521
ENSG00000148655	LRMDA	0	CD4T, Nasal_Epithelium, Whole_Blood_GS, Monocytes_MESA, Adipose_Subcutaneous, Adipose_Visceral_Omentum, Adrenal_Gland, Artery_Aorta, Artery_Coronary, Artery_Tibial, Brain_Anterior_cingulate_cortex_BA24, Brain_Caudate_basal_ganglia, Brain_Cerebellum, Brain_Cortex, Brain_Frontal_Cortex_BA9, Brain_Hippocampus, Brain_Hypothalamus, Brain_Nucleus_accumbens_basal_ganglia, Brain_Substantia_nigra, Breast_Mammary_Tissue, Cells_Cultured_fibroblasts, Colon_Sigmoid, Colon_Transverse, Esophagus_Gastroesophageal_Junction, Esophagus_Mucosa, Esophagus_Muscularis, Heart_Atrial_Appendage, Heart_Left_Ventricle, Lung, Muscle_Skeletal, Nerve_Tibial, Ovary, Pancreas, Pituitary, Prostate, Skin_Not_Sun_Exposed_Suprapubic, Skin_Sun_Exposed_Lower_leg, Small_Intestine_Terminal_Ileum, Spleen, Stomach, Testis, Thyroid, Uterus, Whole_Blood	44	0.212744	0.649988	wFisher	one	14	44	0	44	44	pc5,pc4,pc1,pc6,pc2,pc3	0.719837	0.26272	0.551115	0.385442	0.709229	0.481167	0.0428648	0.344446	0.555533	0.529663	0.401035	0.0430577	0.690522	0.0379002
ENSG00000198431	TXNRD1	0	CD4T, Nasal_Epithelium, Whole_Blood_GS, Colon_Transverse, Esophagus_Mucosa, Lung, Pituitary, Testis, Thyroid, Whole_Blood	10	0.214139	0.649988	wFisher	one	14	10	0	10	10	pc2,pc0,pc6,pc7,pc3,pc5,pc4	0.735019	0.107745	0.113006	0.214701	0.0891907	0.342092	0.720539	0.194298	0.693352	0.114462	0.77003	0.3953	0.695521	0.140792
ENSG00000278599	TBC1D3E	0	CD4T, Nasal_Epithelium, Whole_Blood_GS, Testis	4	0.213451	0.649988	wFisher	one	14	4	0	4	4	pc3,pc0,pc1,pc2	0.773084	0.655214	0.577607	0.990879	0.023866	0.602421	0.0501454	0.787502	0.845523	0.0629063	0.137441	0.7551	0.146144	0.185388
ENSG00000132702	HAPLN2	0	Adipose_Subcutaneous, Artery_Aorta, Artery_Coronary, Artery_Tibial, Brain_Hypothalamus, Esophagus_Muscularis, Nerve_Tibial, Ovary, Testis	9	0.213943	0.649988	wFisher	one	14	9	0	9	9	pc2,pc0,pc5,pc3,pc7,pc1,pc6	0.784887	0.763391	0.0152097	0.865934	0.73879	0.0951579	0.087062	0.958634	0.296444	0.0137259	0.0600162	0.380709	0.821376	0.922835
ENSG00000066084	DIP2B	0	CD4T, Nasal_Epithelium, Whole_Blood_GS, Monocytes_MESA, Brain_Hypothalamus, Brain_Nucleus_accumbens_basal_ganglia, basal_ganglia, Breast_Mammary_Tissue, Cells_Cultured_fibroblasts, Heart_Left_Ventricle, Minor_Salivary_Gland, Muscle_Skeletal, Nerve_Tibial, Pancreas, Testis, Thyroid, Whole_Blood	17	0.213387	0.649988	wFisher	one	14	17	0	17	17	pc3,pc7,pc1,pc8,pc4,pc2,pc5,pc0	0.786696	0.0941549	0.043407	0.729437	0.372814	0.24736	0.0420348	0.185758	0.883604	0.384091	0.480388	0.406543	0.743398	0.19868
ENSG00000179841	AKAP5	0	Artery_Aorta, Esophagus_Gastroesophageal_Junction, Skin_Sun_Exposed_Lower_leg, Stomach	4	0.212535	0.649988	wFisher	one	14	4	0	4	4	pc1,pc3,pc2,pc0	0.792792	0.529044	0.0182134	0.108012	0.175289	0.500336	0.364959	0.364053	0.170823	0.349938	0.223597	0.863278	0.456543	0.473277
ENSG00000226375		0	Brain_Anterior_cingulate_cortex_BA24, Brain_Cerebellar_Hemisphere, Brain_Cerebellum, Esophagus_Gastroesophageal_Junction, Heart_Atrial_Appendage, Lung, Nerve_Tibial	7	0.213359	0.649988	wFisher	one	14	7	0	7	7	pc6,pc5,pc2,pc0,pc3,pc1	0.823568	0.849204	0.00308397	0.0951039	0.782036	0.238967	0.680259	0.475073	0.665719	0.728041	0.124563	0.532309	0.758219	0.0408889
ENSG00000181240	SLC25A41	0	CD4T, Whole_Blood_GS, Adipose_Subcutaneous, Adipose_Visceral_Omentum, Adrenal_Gland, Artery_Aorta, Artery_Coronary, Artery_Tibial, Brain_Amygdala, Brain_Anterior_cingulate_cortex_BA24, Brain_Caudate_basal_ganglia, Brain_Cerebellar_Hemisphere, Brain_Cerebellum, Brain_Cortex, Brain_Frontal_Cortex_BA9, Brain_Hippocampus, Brain_Nucleus_accumbens_basal_ganglia, basal_ganglia, Breast_Mammary_Tissue, Cells_Cultured_fibroblasts, Cells_EBV-transformed_lymphocytes, Colon_Sigmoid, Colon_Transverse, Esophagus_Gastroesophageal_Junction, Esophagus_Mucosa, Esophagus_Muscularis, Heart_Atrial_Appendage, Heart_Left_Ventricle, Kidney_Cortex, Liver, Lung, Minor_Salivary_Gland, Muscle_Skeletal, Nerve_Tibial, Ovary, Pancreas, Pituitary, Prostate, Skin_Not_Sun_Exposed_Suprapubic, Skin_Sun_Exposed_Lower_leg, Small_Intestine_Terminal_Ileum, Spleen, Stomach, Testis, Thyroid, Uterus, Vagina, Whole_Blood	48	0.213719	0.649988	wFisher	one	14	48	0	48	48	pc0	0.858417	0.709472	0.315161	0.570773	0.263049	0.649247	0.820487	0.157911	0.0970649	0.0314645	0.380496	0.120461	0.890562	0.570502
ENSG00000149100	EIF3M	0	Whole_Blood_GS, Adipose_Subcutaneous, Artery_Aorta, Breast_Mammary_Tissue, Cells_Cultured_fibroblasts, Colon_Transverse, Lung, Muscle_Skeletal, Nerve_Tibial, Testis, Thyroid	11	0.212906	0.649988	wFisher	one	14	11	0	11	11	pc2,pc4,pc6,pc9,pc0,pc5,pc7	0.864991	0.591734	0.0458645	0.928493	0.143567	0.735795	0.631099	0.021378	0.125053	0.684785	0.372481	0.854957	0.981319	0.444837
ENSG00000102898	NUTF2	0	Nasal_Epithelium, Monocytes_MESA, Artery_Coronary	3	0.212422	0.649988	wFisher	one	14	3	0	3	3	pc0,pc2,pc1	0.887996	0.592402	0.495346	0.907437	0.0859966	0.340622	0.178502	0.920164	0.909455	0.137561	0.834282	0.00263184	0.664992	0.101272
ENSG00000278611	ZNF426-DT	0	Whole_Blood_GS, Adipose_Subcutaneous, Adipose_Visceral_Omentum, Artery_Aorta, Artery_Coronary, Artery_Tibial, Brain_Amygdala, Brain_Anterior_cingulate_cortex_BA24, Brain_Caudate_basal_ganglia, Brain_Cerebellar_Hemisphere, Brain_Cerebellum, Brain_Cortex, Brain_Frontal_Cortex_BA9, Brain_Hippocampus, Brain_Hypothalamus, Brain_Nucleus_accumbens_basal_ganglia, basal_ganglia, Brain_Spinal_cord_cervical_c-1, Brain_Substantia_nigra, Breast_Mammary_Tissue, Cells_Cultured_fibroblasts, Colon_Sigmoid, Colon_Transverse, Esophagus_Gastroesophageal_Junction, Esophagus_Mucosa, Esophagus_Muscularis, Heart_Atrial_Appendage, Heart_Left_Ventricle, Lung, Muscle_Skeletal, Nerve_Tibial, Ovary, Pituitary, Prostate, Skin_Not_Sun_Exposed_Suprapubic, Skin_Sun_Exposed_Lower_leg, Spleen, Testis, Thyroid, Uterus, Vagina	41	0.212364	0.649988	wFisher	one	14	41	0	41	41	pc1,pc2,pc0,pc3	0.895321	0.345716	0.0887246	0.52616	0.60771	0.818794	0.105914	0.0883524	0.211253	0.862269	0.902087	0.86985	0.0712085	0.229352
ENSG00000017427	IGF1	0	Nasal_Epithelium, Artery_Tibial, Brain_Cerebellar_Hemisphere	3	0.213314	0.649988	wFisher	one	14	3	0	3	3	pc1,pc0,pc2	0.907667	0.304807	0.00564506	0.802417	0.944355	0.533756	0.524516	0.7566	0.0506577	0.145383	0.448603	0.420549	0.245266	0.302953
ENSG00000118804	STBD1	0	Nasal_Epithelium, Whole_Blood_GS, Adipose_Visceral_Omentum, Adrenal_Gland, Artery_Aorta, Artery_Tibial, Brain_Amygdala, Brain_Anterior_cingulate_cortex_BA24, Brain_Caudate_basal_ganglia, Brain_Cerebellum, Brain_Cortex, Brain_Frontal_Cortex_BA9, Brain_Hippocampus, Brain_Hypothalamus, Brain_Nucleus_accumbens_basal_ganglia, basal_ganglia, Brain_Spinal_cord_cervical_c-1, Cells_Cultured_fibroblasts, Colon_Sigmoid, Colon_Transverse, Esophagus_Gastroesophageal_Junction, Esophagus_Mucosa, Esophagus_Muscularis, Heart_Atrial_Appendage, Heart_Left_Ventricle, Lung, Muscle_Skeletal, Nerve_Tibial, Ovary, Pituitary, Skin_Not_Sun_Exposed_Suprapubic, Skin_Sun_Exposed_Lower_leg, Spleen, Stomach, Testis, Thyroid, Whole_Blood	37	0.2129	0.649988	wFisher	one	14	37	0	37	37	pc2,pc3,pc0,pc7,pc6,pc4,pc1	0.983031	0.832204	0.148338	0.357502	0.945609	0.727102	0.999005	0.673767	0.611322	0.605326	0.194664	0.0190843	0.0420784	0.191887
ENSG00000167770	OTUB1	0	CD4T, Nasal_Epithelium, Whole_Blood_GS, Artery_Aorta, Cells_Cultured_fibroblasts, Nerve_Tibial, Pancreas, Skin_Sun_Exposed_Lower_leg, Small_Intestine_Terminal_Ileum, Thyroid	10	0.214316	0.650286	wFisher	one	14	10	0	10	10	pc1,pc0,pc6,pc5,pc3,pc2,pc4	0.11382	0.336801	0.746221	0.302736	0.299437	0.693979	0.0235722	0.854711	0.722123	0.460369	0.289949	0.0726215	0.600968	0.131549
ENSG00000205307	SAP25	0	Adipose_Subcutaneous, Adipose_Visceral_Omentum, Adrenal_Gland, Artery_Aorta, Artery_Coronary, Artery_Tibial, Brain_Anterior_cingulate_cortex_BA24, Brain_Caudate_basal_ganglia, Brain_Cerebellar_Hemisphere, Brain_Cerebellum, Brain_Cortex, Brain_Frontal_Cortex_BA9, Brain_Hippocampus, Brain_Hypothalamus, Brain_Nucleus_accumbens_basal_ganglia, basal_ganglia, Brain_Spinal_cord_cervical_c-1, Brain_Substantia_nigra, Breast_Mammary_Tissue, Cells_Cultured_fibroblasts, Colon_Sigmoid, Colon_Transverse, Esophagus_Gastroesophageal_Junction, Esophagus_Mucosa, Esophagus_Muscularis, Heart_Atrial_Appendage, Heart_Left_Ventricle, Kidney_Cortex, Liver, Lung, Muscle_Skeletal, Nerve_Tibial, Ovary, Pancreas, Pituitary, Prostate, Skin_Not_Sun_Exposed_Suprapubic, Skin_Sun_Exposed_Lower_leg, Stomach, Testis, Thyroid, Uterus, Whole_Blood	43	0.214402	0.650345	wFisher	one	14	43	0	43	43	pc0,pc1,pc2,pc3	0.192404	0.619161	0.782628	0.0982743	0.408349	0.699775	0.474374	0.827695	0.147177	0.0542005	0.223816	0.386503	0.0708209	0.816614
ENSG00000135677	GNS	0	CD4T, Nasal_Epithelium, Whole_Blood_GS, Monocytes_MESA, Artery_Aorta, Artery_Coronary, Artery_Tibial, Brain_Spinal_cord_cervical_c-1, Colon_Sigmoid, Colon_Transverse, Esophagus_Gastroesophageal_Junction, Esophagus_Mucosa, Esophagus_Muscularis, Heart_Atrial_Appendage, Nerve_Tibial, Pancreas, Skin_Not_Sun_Exposed_Suprapubic, Skin_Sun_Exposed_Lower_leg, Stomach, Whole_Blood	20	0.214374	0.650345	wFisher	one	14	20	0	20	20	pc5,pc1,pc3,pc6,pc0,pc4	0.72135	0.239408	0.0449046	0.853316	0.835532	0.250219	0.0378291	0.31436	0.747624	0.352897	0.719598	0.319718	0.0993365	0.351591
ENSG00000111145	ELK3	0	Whole_Blood_GS, Artery_Coronary, Lung, Small_Intestine_Terminal_Ileum	4	0.214476	0.650369	wFisher	one	14	4	0	4	4	pc0,pc2,pc3,pc1	0.210115	0.237861	0.896314	0.617344	0.111215	0.930841	0.222036	0.932049	0.896693	0.233595	0.276482	0.0181447	0.767884	0.0633021
ENSG00000110906	KCTD10	0	CD4T, Nasal_Epithelium, Whole_Blood_GS, Monocytes_MESA, Adipose_Subcutaneous, Adipose_Visceral_Omentum, Artery_Aorta, Artery_Coronary, Artery_Tibial, Brain_Cerebellar_Hemisphere, Brain_Cerebellum, Breast_Mammary_Tissue, Cells_Cultured_fibroblasts, Cells_EBV-transformed_lymphocytes, Colon_Sigmoid, Colon_Transverse, Esophagus_Mucosa, Esophagus_Muscularis, Heart_Left_Ventricle, Lung, Muscle_Skeletal, Nerve_Tibial, Ovary, Pituitary, Prostate, Skin_Not_Sun_Exposed_Suprapubic, Skin_Sun_Exposed_Lower_leg, Small_Intestine_Terminal_Ileum, Spleen, Testis, Thyroid, Whole_Blood	32	0.21447	0.650369	wFisher	one	14	32	0	32	32	pc6,pc8,pc5,pc2,pc9,pc7,pc12,pc0,pc3	0.646794	0.623046	0.00754149	0.092008	0.627279	0.887911	0.902413	0.911748	0.821175	0.149534	0.414024	0.0285005	0.399879	0.860989
ENSG00000156795	NTAQ1	0	CD4T, Nasal_Epithelium, Whole_Blood_GS, Monocytes_MESA, Adipose_Subcutaneous, Adipose_Visceral_Omentum, Adrenal_Gland, Artery_Aorta, Artery_Coronary, Artery_Tibial, Brain_Amygdala, Brain_Anterior_cingulate_cortex_BA24, Brain_Caudate_basal_ganglia, Brain_Cerebellar_Hemisphere, Brain_Cerebellum, Brain_Cortex, Brain_Frontal_Cortex_BA9, Brain_Hippocampus, Brain_Hypothalamus, Brain_Nucleus_accumbens_basal_ganglia, basal_ganglia, Brain_Spinal_cord_cervical_c-1, Brain_Substantia_nigra, Breast_Mammary_Tissue, Cells_Cultured_fibroblasts, Cells_EBV-transformed_lymphocytes, Colon_Sigmoid, Colon_Transverse, Esophagus_Gastroesophageal_Junction, Esophagus_Mucosa, Esophagus_Muscularis, Heart_Atrial_Appendage, Heart_Left_Ventricle, Kidney_Cortex, Liver, Lung, Minor_Salivary_Gland, Muscle_Skeletal, Nerve_Tibial, Pancreas, Pituitary, Prostate, Skin_Not_Sun_Exposed_Suprapubic, Skin_Sun_Exposed_Lower_leg, Small_Intestine_Terminal_Ileum, Spleen, Stomach, Testis, Thyroid, Uterus, Vagina, Whole_Blood	52	0.214608	0.65057	wFisher	one	14	52	0	52	52	pc1,pc0	0.385486	0.608228	0.312668	0.711557	0.229178	0.322041	0.739782	0.0753614	0.284907	0.289979	0.359701	0.249319	0.71852	0.124464
ENSG00000283766		0	Adipose_Subcutaneous, Adipose_Visceral_Omentum, Esophagus_Muscularis, Muscle_Skeletal, Skin_Sun_Exposed_Lower_leg, Spleen, Thyroid	7	0.214596	0.65057	wFisher	one	14	7	0	7	7	pc1,pc0,pc5,pc4,pc2,pc3	0.71018	0.419008	0.375016	0.583481	0.893985	0.908389	0.143241	0.191558	0.396766	0.412337	0.173354	0.225115	0.0496487	0.685739
ENSG00000177156	TALDO1	0	CD4T, Whole_Blood_GS, Monocytes_MESA, Adipose_Subcutaneous, Adipose_Visceral_Omentum, Artery_Aorta, Brain_Caudate_basal_ganglia, Colon_Transverse, Esophagus_Gastroesophageal_Junction, Heart_Left_Ventricle, Pituitary, Skin_Sun_Exposed_Lower_leg, Testis	13	0.214644	0.650579	wFisher	one	14	13	0	13	13	pc10,pc4,pc11,pc2,pc5,pc1,pc9,pc8,pc0	0.00484891	0.465271	0.344616	0.131508	0.555215	0.323662	0.168136	0.884593	0.929297	0.0709132	0.212204	0.913409	0.663109	0.091524
ENSG00000140950	MEAK7	0	CD4T, Nasal_Epithelium, Whole_Blood_GS, Adipose_Subcutaneous, Adipose_Visceral_Omentum, Artery_Aorta, Artery_Coronary, Artery_Tibial, Brain_Cerebellar_Hemisphere, Brain_Cerebellum, Brain_Hypothalamus, Breast_Mammary_Tissue, Cells_Cultured_fibroblasts, Colon_Sigmoid, Colon_Transverse, Esophagus_Gastroesophageal_Junction, Esophagus_Mucosa, Esophagus_Muscularis, Heart_Left_Ventricle, Liver, Lung, Muscle_Skeletal, Nerve_Tibial, Pancreas, Skin_Not_Sun_Exposed_Suprapubic, Skin_Sun_Exposed_Lower_leg, Stomach, Testis, Thyroid, Whole_Blood	30	0.214782	0.650696	wFisher	one	14	30	0	30	30	pc18,pc3,pc9,pc13,pc7,pc4,pc1,pc6,pc8,pc0,pc12	0.00965684	0.282823	0.874545	0.62007	0.0478147	0.695034	0.568494	0.38973	0.799974	0.278698	0.329159	0.496301	0.589512	0.714476
ENSG00000180329	CCDC43	0	Whole_Blood_GS, Artery_Tibial, Cells_EBV-transformed_lymphocytes, Muscle_Skeletal, Skin_Not_Sun_Exposed_Suprapubic, Vagina	6	0.214772	0.650696	wFisher	one	14	6	0	6	6	pc5,pc1,pc3,pc0,pc4,pc2	0.193264	0.653792	0.155845	0.608312	0.766916	0.627375	0.377502	0.789641	0.692858	0.964221	0.475552	0.0056337	0.169447	0.552865
ENSG00000141503	MINK1	0	CD4T, Whole_Blood_GS, Artery_Tibial, Brain_Caudate_basal_ganglia, Brain_Cerebellar_Hemisphere, Brain_Cerebellum, Cells_Cultured_fibroblasts, Colon_Sigmoid, Colon_Transverse, Esophagus_Muscularis, Ovary, Skin_Not_Sun_Exposed_Suprapubic, Skin_Sun_Exposed_Lower_leg, Small_Intestine_Terminal_Ileum, Thyroid	15	0.21472	0.650696	wFisher	one	14	15	0	15	15	pc9,pc12,pc10,pc6,pc3,pc2,pc1,pc0	0.416393	0.937063	0.992369	0.0132318	0.757852	0.620429	0.993047	0.416006	0.545527	0.594652	0.00210003	0.194372	0.960852	0.874356
ENSG00000130528	HRC	0	Adipose_Subcutaneous, Adipose_Visceral_Omentum, Artery_Aorta, Artery_Coronary, Esophagus_Gastroesophageal_Junction, Lung, Pituitary, Spleen, Testis	9	0.214924	0.65085	wFisher	one	14	9	0	9	9	pc2,pc7,pc1,pc4,pc0,pc5,pc3,pc6	0.0147475	0.100989	0.914872	0.668276	0.447069	0.878642	0.553011	0.877326	0.487035	0.288208	0.262673	0.123396	0.771521	0.0543842
ENSG00000099341	PSMD8	0	Whole_Blood_GS, Artery_Aorta, Artery_Tibial, Brain_Cerebellum, Cells_Cultured_fibroblasts, Nerve_Tibial, Skin_Not_Sun_Exposed_Suprapubic, Skin_Sun_Exposed_Lower_leg, Whole_Blood	9	0.21506	0.65085	wFisher	one	14	9	0	9	9	pc0,pc5,pc4,pc1,pc2,pc3	0.0155124	0.43259	0.526053	0.965023	0.273411	0.520454	0.548489	0.0570461	0.696731	0.922159	0.703118	0.298035	0.73397	0.539599
ENSG00000180745	CLRN3	0	Brain_Amygdala, Brain_Cortex, Brain_Frontal_Cortex_BA9	3	0.214874	0.65085	wFisher	one	14	3	0	3	3	pc0,pc2,pc1	0.0816085	0.296143	0.207818	0.956923	0.914375	0.646057	0.13882	0.0418076	0.641811	0.1383	0.80799	0.718066	0.407887	0.499921
ENSG00000128928	IVD	0	CD4T, Nasal_Epithelium, Whole_Blood_GS, Monocytes_MESA, Adipose_Subcutaneous, Adipose_Visceral_Omentum, Adrenal_Gland, Artery_Aorta, Artery_Coronary, Artery_Tibial, Brain_Amygdala, Brain_Anterior_cingulate_cortex_BA24, Brain_Caudate_basal_ganglia, Brain_Cerebellar_Hemisphere, Brain_Cerebellum, Brain_Cortex, Brain_Frontal_Cortex_BA9, Brain_Hippocampus, Brain_Nucleus_accumbens_basal_ganglia, basal_ganglia, Breast_Mammary_Tissue, Cells_Cultured_fibroblasts, Cells_EBV-transformed_lymphocytes, Colon_Sigmoid, Colon_Transverse, Esophagus_Gastroesophageal_Junction, Esophagus_Mucosa, Esophagus_Muscularis, Heart_Atrial_Appendage, Heart_Left_Ventricle, Lung, Muscle_Skeletal, Nerve_Tibial, Ovary, Pancreas, Pituitary, Prostate, Skin_Not_Sun_Exposed_Suprapubic, Skin_Sun_Exposed_Lower_leg, Small_Intestine_Terminal_Ileum, Spleen, Stomach, Testis, Thyroid, Uterus, Vagina, Whole_Blood	47	0.214995	0.65085	wFisher	one	14	46.9286	0.267261	46	47	pc3,pc5,pc2,pc0,pc4,pc6,pc1	0.119226	0.987133	0.348288	0.65955	0.0602995	0.120227	0.701028	0.345974	0.663015	0.225257	0.911928	0.0354731	0.865905	0.457342
ENSG00000186334	SLC36A3	0	Skin_Not_Sun_Exposed_Suprapubic, Skin_Sun_Exposed_Lower_leg	2	0.215088	0.65085	wFisher	one	14	2	0	2	2	pc1,pc0	0.119468	0.178642	0.780042	0.32876	0.263542	0.747467	0.955058	0.717314	0.402948	0.160065	0.039389	0.107812	0.603567	0.661753
ENSG00000108840	HDAC5	0	Brain_Cerebellum, Brain_Hypothalamus, Cells_Cultured_fibroblasts, Esophagus_Mucosa, Nerve_Tibial, Ovary, Stomach	7	0.215008	0.65085	wFisher	one	14	7	0	7	7	pc4,pc5,pc2,pc3,pc0,pc1,pc6	0.172031	0.0385421	0.0644906	0.546641	0.955392	0.228267	0.390005	0.552502	0.109522	0.38468	0.696928	0.273059	0.387534	0.571971
ENSG00000272848		0	Adipose_Subcutaneous, Adrenal_Gland, Brain_Caudate_basal_ganglia, Colon_Transverse, Kidney_Cortex, Liver, Nerve_Tibial, Pancreas, Testis, Thyroid, Vagina	11	0.215131	0.65085	wFisher	one	14	11	0	11	11	pc3,pc8,pc2,pc4,pc10,pc7,pc6,pc5,pc1	0.270219	0.0505855	0.090066	0.162105	0.477847	0.580872	0.47951	0.684443	0.152873	0.0503642	0.308459	0.73421	0.931114	0.132693
ENSG00000168887	C2orf68	0	CD4T, Nasal_Epithelium, Whole_Blood_GS, Brain_Frontal_Cortex_BA9, Brain_Substantia_nigra, Muscle_Skeletal, Skin_Sun_Exposed_Lower_leg	7	0.215004	0.65085	wFisher	one	14	7	0	7	7	pc1,pc4,pc5,pc2,pc6,pc3,pc0	0.36533	0.183421	0.175647	0.822423	0.173907	0.594919	0.168088	0.825773	0.0631249	0.834596	0.770129	0.466008	0.12369	0.146933
ENSG00000225637		0	Skin_Not_Sun_Exposed_Suprapubic, Skin_Sun_Exposed_Lower_leg	2	0.215125	0.65085	wFisher	one	14	2	0	2	2	pc0,pc1	0.537442	0.49896	0.547463	0.6248	0.164123	0.469411	0.0984811	0.195894	0.0595018	0.808887	0.969348	0.523233	0.129356	0.406044
ENSG00000143811	PYCR2	0	CD4T, Nasal_Epithelium, Whole_Blood_GS, Monocytes_MESA, Adipose_Subcutaneous, Adipose_Visceral_Omentum, Adrenal_Gland, Brain_Cerebellum, Brain_Cortex, Brain_Substantia_nigra, Breast_Mammary_Tissue, Cells_Cultured_fibroblasts, Colon_Transverse, Esophagus_Mucosa, Heart_Left_Ventricle, Pancreas, Skin_Not_Sun_Exposed_Suprapubic, Skin_Sun_Exposed_Lower_leg, Stomach, Testis, Whole_Blood	21	0.215321	0.651294	wFisher	one	14	21	0	21	21	pc7,pc17,pc4,pc11,pc14,pc8,pc2,pc15,pc10,pc16,pc0	0.104743	0.819472	0.302029	0.446834	0.493744	0.136857	0.0269282	0.29041	0.875547	0.477699	0.227588	0.159309	0.711121	0.520156
ENSG00000184507	NUTM1	0	Nasal_Epithelium, Colon_Transverse, Esophagus_Mucosa	3	0.215356	0.651294	wFisher	one	14	3	0	3	3	pc0,pc1,pc2	0.562516	0.176395	0.127025	0.6822	0.370602	0.696799	0.536201	0.0675475	0.0705864	0.778303	0.344599	0.310826	0.918583	0.858951
ENSG00000182752	PAPPA	0	Nasal_Epithelium, Adipose_Subcutaneous, Adipose_Visceral_Omentum, Adrenal_Gland, Liver, Muscle_Skeletal, Uterus	7	0.215376	0.651294	wFisher	one	14	7	0	7	7	pc5,pc0,pc1,pc4,pc3,pc2,pc6	0.635869	0.458352	0.111623	0.914257	0.471951	0.255792	0.0184784	0.124252	0.166105	0.519285	0.22491	0.856728	0.56996	0.602827
ENSG00000115446	UNC50	0	Nasal_Epithelium, Whole_Blood_GS, Monocytes_MESA, Brain_Anterior_cingulate_cortex_BA24, Cells_Cultured_fibroblasts, Esophagus_Gastroesophageal_Junction, Esophagus_Mucosa, Esophagus_Muscularis, Heart_Left_Ventricle, Liver, Muscle_Skeletal, Pancreas, Pituitary, Prostate, Skin_Not_Sun_Exposed_Suprapubic, Skin_Sun_Exposed_Lower_leg, Small_Intestine_Terminal_Ileum, Stomach, Testis, Thyroid, Whole_Blood	21	0.215487	0.651388	wFisher	one	14	21	0	21	21	pc4,pc7,pc5,pc3,pc0,pc2	0.173152	0.83753	0.426513	0.3722	0.0753234	0.806211	0.210506	0.323133	0.681475	0.0585059	0.605923	0.444392	0.409333	0.197684
ENSG00000156787	TBC1D31	0	CD4T, Nasal_Epithelium, Whole_Blood_GS, Monocytes_MESA, Artery_Aorta, Brain_Anterior_cingulate_cortex_BA24, Brain_Caudate_basal_ganglia, Brain_Cerebellar_Hemisphere, Brain_Cortex, Brain_Frontal_Cortex_BA9, Brain_Hippocampus, Brain_Nucleus_accumbens_basal_ganglia, basal_ganglia, Esophagus_Gastroesophageal_Junction, Esophagus_Muscularis, Heart_Left_Ventricle, Lung, Nerve_Tibial, Pancreas, Skin_Sun_Exposed_Lower_leg, Testis	21	0.215507	0.651388	wFisher	one	14	21	0	21	21	pc2,pc7,pc3,pc12,pc11,pc0,pc8,pc9	0.371039	0.928762	0.158564	0.548025	0.167875	0.663849	0.640859	0.141831	0.24698	0.931128	0.36886	0.133351	0.441759	0.77649
ENSG00000141076	UTP4	0	CD4T, Whole_Blood_GS, Adipose_Subcutaneous, Adipose_Visceral_Omentum, Adrenal_Gland, Artery_Aorta, Artery_Tibial, Brain_Amygdala, Brain_Anterior_cingulate_cortex_BA24, Brain_Caudate_basal_ganglia, Brain_Cerebellar_Hemisphere, Brain_Cerebellum, Brain_Cortex, Brain_Frontal_Cortex_BA9, Brain_Hippocampus, Brain_Hypothalamus, Brain_Nucleus_accumbens_basal_ganglia, basal_ganglia, Brain_Spinal_cord_cervical_c-1, Brain_Substantia_nigra, Breast_Mammary_Tissue, Cells_Cultured_fibroblasts, Cells_EBV-transformed_lymphocytes, Colon_Sigmoid, Colon_Transverse, Esophagus_Gastroesophageal_Junction, Esophagus_Mucosa, Esophagus_Muscularis, Heart_Atrial_Appendage, Heart_Left_Ventricle, Liver, Lung, Minor_Salivary_Gland, Muscle_Skeletal, Nerve_Tibial, Ovary, Pancreas, Pituitary, Skin_Not_Sun_Exposed_Suprapubic, Skin_Sun_Exposed_Lower_leg, Small_Intestine_Terminal_Ileum, Spleen, Stomach, Testis, Thyroid, Whole_Blood	46	0.215488	0.651388	wFisher	one	14	46	0	46	46	pc3,pc2,pc1,pc0	0.551863	0.748775	0.626905	0.257185	0.00604666	0.666327	0.0931959	0.291518	0.98174	0.10428	0.772666	0.791628	0.356052	0.260148
ENSG00000055163	CYFIP2	1	Nasal_Epithelium, Whole_Blood_GS, Monocytes_MESA, Artery_Aorta, Artery_Tibial, Brain_Cerebellum, Cells_Cultured_fibroblasts, Cells_EBV-transformed_lymphocytes, Colon_Sigmoid, Colon_Transverse, Esophagus_Gastroesophageal_Junction, Esophagus_Mucosa, Esophagus_Muscularis, Heart_Left_Ventricle, Liver, Lung, Nerve_Tibial, Pancreas, Prostate, Skin_Not_Sun_Exposed_Suprapubic, Skin_Sun_Exposed_Lower_leg, Uterus, asthma_gene	23	0.215594	0.651551	wFisher	one	14	22	0	22	22	pc3,pc7,pc13,pc4,pc12,pc10,pc1,pc17,pc0,pc14,pc6	0.390068	0.281751	0.110567	0.00550251	0.493128	0.42536	0.1865	0.502487	0.296728	0.748462	0.368856	0.262028	0.92705	0.472618
ENSG00000236849	LINC01474	0	Adipose_Subcutaneous, Adipose_Visceral_Omentum, Artery_Aorta, Artery_Coronary, Artery_Tibial, Breast_Mammary_Tissue, Colon_Sigmoid, Colon_Transverse, Esophagus_Gastroesophageal_Junction, Esophagus_Mucosa, Esophagus_Muscularis, Heart_Atrial_Appendage, Heart_Left_Ventricle, Liver, Lung, Nerve_Tibial, Ovary, Pituitary, Prostate, Skin_Sun_Exposed_Lower_leg, Small_Intestine_Terminal_Ileum, Stomach, Testis, Thyroid, Vagina	25	0.215656	0.651637	wFisher	one	14	25	0	25	25	pc2,pc4,pc1,pc5,pc3	0.210978	0.350655	0.0249105	0.124565	0.126557	0.666384	0.030613	0.610941	0.549782	0.125598	0.998264	0.982518	0.90712	0.200096
ENSG00000225190	PLEKHM1	0	CD4T, Nasal_Epithelium, Whole_Blood_GS, Adipose_Subcutaneous, Adipose_Visceral_Omentum, Adrenal_Gland, Brain_Amygdala, Brain_Anterior_cingulate_cortex_BA24, Brain_Caudate_basal_ganglia, Brain_Cerebellar_Hemisphere, Brain_Cerebellum, Brain_Cortex, Brain_Frontal_Cortex_BA9, Brain_Hippocampus, Brain_Nucleus_accumbens_basal_ganglia, basal_ganglia, Breast_Mammary_Tissue, Cells_Cultured_fibroblasts, Esophagus_Gastroesophageal_Junction, Esophagus_Mucosa, Esophagus_Muscularis, Lung, Muscle_Skeletal, Testis, Whole_Blood	25	0.215779	0.651671	wFisher	one	14	25	0	25	25	pc10,pc11,pc2,pc9,pc0,pc6,pc12,pc4,pc1	0.110836	0.627646	0.957734	0.421782	0.0914915	0.391022	0.545773	0.0722214	0.18317	0.498548	0.717063	0.686284	0.439676	0.203559
ENSG00000004809	SLC22A16	0	CD4T, Nasal_Epithelium, Whole_Blood_GS, Monocytes_MESA, Adipose_Subcutaneous, Adipose_Visceral_Omentum, Adrenal_Gland, Artery_Aorta, Artery_Coronary, Breast_Mammary_Tissue, Colon_Sigmoid, Esophagus_Gastroesophageal_Junction, Esophagus_Muscularis, Lung, Nerve_Tibial, Ovary, Prostate, Spleen, Uterus, Whole_Blood	20	0.215802	0.651671	wFisher	one	14	20	0	20	20	pc2,pc5,pc0,pc3,pc4,pc6,pc1	0.24559	0.797171	0.178167	0.089302	0.177525	0.811696	0.604039	0.424708	0.157832	0.0490898	0.462803	0.951368	0.212345	0.598474
ENSG00000204991	SPIRE2	0	CD4T, Nasal_Epithelium, Whole_Blood_GS, Adipose_Subcutaneous, Adipose_Visceral_Omentum, Adrenal_Gland, Artery_Aorta, Artery_Coronary, Artery_Tibial, Brain_Amygdala, Brain_Anterior_cingulate_cortex_BA24, Brain_Caudate_basal_ganglia, Brain_Cerebellar_Hemisphere, Brain_Cerebellum, Brain_Cortex, Brain_Frontal_Cortex_BA9, Brain_Hippocampus, Brain_Hypothalamus, Brain_Nucleus_accumbens_basal_ganglia, basal_ganglia, Brain_Spinal_cord_cervical_c-1, Brain_Substantia_nigra, Breast_Mammary_Tissue, Cells_Cultured_fibroblasts, Cells_EBV-transformed_lymphocytes, Colon_Sigmoid, Colon_Transverse, Esophagus_Gastroesophageal_Junction, Esophagus_Mucosa, Esophagus_Muscularis, Heart_Atrial_Appendage, Heart_Left_Ventricle, Kidney_Cortex, Liver, Lung, Minor_Salivary_Gland, Muscle_Skeletal, Nerve_Tibial, Ovary, Pancreas, Pituitary, Prostate, Skin_Not_Sun_Exposed_Suprapubic, Skin_Sun_Exposed_Lower_leg, Spleen, Stomach, Testis, Thyroid, Uterus, Whole_Blood	50	0.215813	0.651671	wFisher	one	14	50	0	50	50	pc3,pc4,pc0,pc2,pc1,pc5,pc6	0.265142	0.992674	0.0507107	0.0194702	0.451811	0.584096	0.684898	0.680126	0.884844	0.400002	0.10287	0.708894	0.200122	0.16884
ENSG00000136159	NUDT15	0	Nasal_Epithelium, Adrenal_Gland, Artery_Tibial, Brain_Cerebellar_Hemisphere, Brain_Cerebellum, Brain_Spinal_cord_cervical_c-1, Cells_Cultured_fibroblasts, Colon_Sigmoid, Esophagus_Mucosa, Heart_Atrial_Appendage, Heart_Left_Ventricle, Lung, Ovary, Skin_Not_Sun_Exposed_Suprapubic, Skin_Sun_Exposed_Lower_leg	15	0.215832	0.651671	wFisher	one	14	15	0	15	15	pc5,pc4,pc7,pc11,pc9,pc6,pc12,pc13,pc10,pc3	0.49576	0.0868518	0.000588348	0.479062	0.813692	0.695131	0.454828	0.383312	0.882231	0.578239	0.801666	0.340951	0.613604	0.994525
ENSG00000134365	CFHR4	0	Kidney_Cortex, Liver, Nerve_Tibial, Testis	4	0.215827	0.651671	wFisher	one	14	4	0	4	4	pc2,pc0,pc3	0.805732	0.153239	0.60702	0.553323	0.149132	0.967173	0.115318	0.977001	0.196272	0.338109	0.375175	0.0533401	0.075896	0.92362
ENSG00000159339	PADI4	0	CD4T, Whole_Blood_GS, Monocytes_MESA, Adipose_Subcutaneous, Brain_Amygdala, Brain_Anterior_cingulate_cortex_BA24, Brain_Caudate_basal_ganglia, Brain_Cortex, Brain_Frontal_Cortex_BA9, Breast_Mammary_Tissue, Heart_Atrial_Appendage, Heart_Left_Ventricle, Liver, Lung, Muscle_Skeletal, Pituitary, Spleen, Testis, Thyroid, Uterus, Whole_Blood	21	0.215979	0.652014	wFisher	one	14	21	0	21	21	pc8,pc3,pc0,pc5,pc4,pc1,pc6,pc2	0.0973795	0.0585096	0.994854	0.545806	0.315981	0.731305	0.574931	0.367101	0.148048	0.939064	0.749364	0.244394	0.266254	0.186967
ENSG00000244617	ASPRV1	0	CD4T, Whole_Blood_GS, Adipose_Subcutaneous, Adipose_Visceral_Omentum, Artery_Aorta, Artery_Coronary, Artery_Tibial, Brain_Hypothalamus, Brain_Nucleus_accumbens_basal_ganglia, basal_ganglia, Brain_Spinal_cord_cervical_c-1, Breast_Mammary_Tissue, Cells_Cultured_fibroblasts, Esophagus_Gastroesophageal_Junction, Esophagus_Muscularis, Heart_Atrial_Appendage, Heart_Left_Ventricle, Lung, Nerve_Tibial, Ovary, Prostate, Thyroid, Whole_Blood	23	0.216025	0.652053	wFisher	one	14	23	0	23	23	pc3,pc5,pc0,pc4,pc1	0.67651	0.0658913	0.742948	0.282307	0.327482	0.50823	0.236538	0.526505	0.0537747	0.886553	0.397794	0.611144	0.268824	0.0325582
ENSG00000174173	TRMT10C	0	CD4T, Monocytes_MESA, Adipose_Subcutaneous, Muscle_Skeletal, Skin_Not_Sun_Exposed_Suprapubic	5	0.216072	0.652095	wFisher	one	14	5	0	5	5	pc3,pc4,pc0,pc2	0.973165	0.195582	0.433159	0.0845179	0.0443803	0.0290067	0.0240371	0.749518	0.765832	0.956772	0.0653927	0.651307	0.603018	0.629412
ENSG00000169599	NFU1	0	Nasal_Epithelium, Whole_Blood_GS, Adipose_Subcutaneous, Adipose_Visceral_Omentum, Adrenal_Gland, Artery_Coronary, Cells_Cultured_fibroblasts, Cells_EBV-transformed_lymphocytes, Colon_Sigmoid, Colon_Transverse, Esophagus_Mucosa, Esophagus_Muscularis, Heart_Atrial_Appendage, Heart_Left_Ventricle, Liver, Lung, Muscle_Skeletal, Nerve_Tibial, Pancreas, Pituitary, Skin_Not_Sun_Exposed_Suprapubic, Skin_Sun_Exposed_Lower_leg, Spleen, Stomach, Testis, Thyroid	26	0.216133	0.652142	wFisher	one	14	26	0	26	26	pc5,pc12,pc9,pc13,pc11,pc2,pc14,pc1,pc4,pc0	0.0219179	0.813016	0.882482	0.391994	0.859785	0.153134	0.114897	0.189191	0.161336	0.981555	0.89977	0.294162	0.33905	0.382968
ENSG00000130701	RBBP8NL	0	Brain_Anterior_cingulate_cortex_BA24, Brain_Cortex, Brain_Frontal_Cortex_BA9, Colon_Transverse, Pituitary, Thyroid	6	0.216154	0.652142	wFisher	one	14	6	0	6	6	pc3,pc2,pc0,pc1	0.273016	0.253822	0.792734	0.389675	0.294627	0.145656	0.0306108	0.331597	0.28095	0.910025	0.492196	0.145838	0.713154	0.167871
ENSG00000270750		0	Brain_Hippocampus, Heart_Left_Ventricle	2	0.216207	0.652202	wFisher	one	14	2	0	2	2	pc0,pc1	0.565338	0.65018	0.161333	0.634279	0.996467	0.131804	0.0368373	0.573047	0.226962	0.209707	0.872701	0.0865754	0.264539	0.122719
ENSG00000166532	RIMKLB	0	CD4T, Nasal_Epithelium, Whole_Blood_GS, Adipose_Subcutaneous, Adipose_Visceral_Omentum, Artery_Aorta, Artery_Coronary, Artery_Tibial, Brain_Hippocampus, Brain_Hypothalamus, Breast_Mammary_Tissue, Cells_Cultured_fibroblasts, Esophagus_Mucosa, Lung, Muscle_Skeletal, Nerve_Tibial, Pancreas, Prostate, Skin_Not_Sun_Exposed_Suprapubic, Skin_Sun_Exposed_Lower_leg, Spleen, Thyroid	22	0.216283	0.652329	wFisher	one	14	22	0	22	22	pc4,pc9,pc5,pc0,pc11,pc7,pc1	0.320236	0.331669	0.0115008	0.157175	0.908899	0.685064	0.114898	0.184495	0.708126	0.720093	0.166086	0.993425	0.588177	0.196218
ENSG00000182327	GLTPD2	0	Nasal_Epithelium, Brain_Caudate_basal_ganglia, Brain_Frontal_Cortex_BA9, Brain_Hypothalamus, Heart_Left_Ventricle, Testis, Whole_Blood	7	0.216322	0.652348	wFisher	one	14	7	0	7	7	pc1,pc5,pc4,pc6,pc2,pc3	0.487804	0.615991	0.131664	0.0864652	0.126575	0.0959127	0.899652	0.264604	0.0974709	0.910486	0.260102	0.339722	0.844514	0.612292
ENSG00000146576	INTS15	0	basal_ganglia, Esophagus_Mucosa, Heart_Atrial_Appendage, Prostate, Whole_Blood	5	0.216418	0.652537	wFisher	one	14	5	0	5	5	pc3,pc2,pc1,pc4,pc0	0.562789	0.140715	0.0147682	0.471382	0.862857	0.876074	0.72924	0.0999802	0.711841	0.652631	0.221317	0.433272	0.567824	0.232093
ENSG00000048991	R3HDM1	0	CD4T, Brain_Cerebellum, Cells_Cultured_fibroblasts, Esophagus_Mucosa	4	0.216872	0.652666	wFisher	one	14	4	0	4	4	pc0,pc3,pc2,pc1	0.00367835	0.210112	0.148593	0.393727	0.0938366	0.466646	0.811586	0.719886	0.560241	0.766479	0.598961	0.727321	0.447189	0.776976
ENSG00000124818	OPN5	0	Brain_Frontal_Cortex_BA9, Heart_Left_Ventricle, Testis	3	0.217033	0.652666	wFisher	one	14	3	0	3	3	pc1,pc0,pc2	0.00472219	0.787046	0.061035	0.567238	0.280527	0.444441	0.380451	0.606167	0.254945	0.499515	0.780212	0.418608	0.800629	0.882006
ENSG00000219435	CATSPERZ	0	Adipose_Subcutaneous, Adipose_Visceral_Omentum, Brain_Amygdala, Brain_Anterior_cingulate_cortex_BA24, Brain_Caudate_basal_ganglia, Brain_Cerebellar_Hemisphere, Brain_Cerebellum, Brain_Cortex, Brain_Frontal_Cortex_BA9, Brain_Hippocampus, Brain_Hypothalamus, Brain_Nucleus_accumbens_basal_ganglia, basal_ganglia, Cells_EBV-transformed_lymphocytes, Esophagus_Mucosa, Lung, Skin_Not_Sun_Exposed_Suprapubic, Skin_Sun_Exposed_Lower_leg, Testis, Thyroid	20	0.21699	0.652666	wFisher	one	14	20	0	20	20	pc2,pc1,pc0,pc3,pc4	0.00873572	0.408589	0.298701	0.90808	0.969811	0.371599	0.424403	0.32252	0.546487	0.554596	0.205147	0.920237	0.118447	0.26101
ENSG00000119685	TTLL5	0	CD4T, Nasal_Epithelium, Whole_Blood_GS, Monocytes_MESA, Adipose_Subcutaneous, Adipose_Visceral_Omentum, Adrenal_Gland, Artery_Aorta, Artery_Coronary, Artery_Tibial, Brain_Cerebellar_Hemisphere, Brain_Cerebellum, Brain_Cortex, Brain_Frontal_Cortex_BA9, Brain_Hippocampus, basal_ganglia, Breast_Mammary_Tissue, Cells_Cultured_fibroblasts, Cells_EBV-transformed_lymphocytes, Colon_Sigmoid, Colon_Transverse, Esophagus_Gastroesophageal_Junction, Esophagus_Mucosa, Esophagus_Muscularis, Heart_Atrial_Appendage, Heart_Left_Ventricle, Lung, Muscle_Skeletal, Nerve_Tibial, Pancreas, Skin_Sun_Exposed_Lower_leg, Spleen, Testis, Thyroid, Whole_Blood	35	0.217394	0.652666	wFisher	one	14	35	0	35	35	pc8,pc4,pc2,pc5,pc6,pc7,pc1	0.0151877	0.0445687	0.119849	0.969096	0.953725	0.0567092	0.0801253	0.981547	0.0732232	0.871402	0.78497	0.29407	0.973179	0.82897
ENSG00000169607	CKAP2L	0	Liver, Skin_Not_Sun_Exposed_Suprapubic	2	0.216857	0.652666	wFisher	one	14	2	0	2	2	pc1,pc0	0.0217357	0.0293365	0.697277	0.538091	0.386087	0.79174	0.282882	0.937502	0.496001	0.683662	0.377263	0.542486	0.197441	0.0788155
ENSG00000086967	MYBPC2	0	Whole_Blood_GS, Artery_Tibial, Brain_Anterior_cingulate_cortex_BA24, Brain_Cortex, Brain_Frontal_Cortex_BA9, Esophagus_Mucosa, Muscle_Skeletal, Skin_Not_Sun_Exposed_Suprapubic, Skin_Sun_Exposed_Lower_leg	9	0.217358	0.652666	wFisher	one	14	9	0	9	9	pc4,pc0,pc1,pc5,pc3,pc7,pc6	0.0372835	0.395259	0.896103	0.525476	0.94775	0.00129623	0.309904	0.484278	0.212239	0.412198	0.176951	0.655254	0.512299	0.807251
ENSG00000184381	PLA2G6	0	CD4T, Nasal_Epithelium, Whole_Blood_GS, Adipose_Subcutaneous, Adipose_Visceral_Omentum, Artery_Aorta, Artery_Tibial, Brain_Cerebellar_Hemisphere, Brain_Cerebellum, Brain_Cortex, Brain_Hippocampus, basal_ganglia, Brain_Spinal_cord_cervical_c-1, Breast_Mammary_Tissue, Cells_Cultured_fibroblasts, Colon_Sigmoid, Colon_Transverse, Esophagus_Gastroesophageal_Junction, Esophagus_Mucosa, Esophagus_Muscularis, Heart_Atrial_Appendage, Heart_Left_Ventricle, Liver, Lung, Nerve_Tibial, Ovary, Pancreas, Pituitary, Prostate, Skin_Not_Sun_Exposed_Suprapubic, Skin_Sun_Exposed_Lower_leg, Spleen, Stomach, Thyroid, Whole_Blood	35	0.217097	0.652666	wFisher	one	14	35	0	35	35	pc9,pc1,pc4,pc6,pc10,pc2,pc0,pc8,pc5	0.0504004	0.0760265	0.576455	0.360223	0.0745005	0.972668	0.452396	0.358545	0.176927	0.557519	0.422469	0.776106	0.559609	0.65339
ENSG00000161973	CCDC42	0	CD4T, Whole_Blood_GS, Artery_Aorta, Testis	4	0.216961	0.652666	wFisher	one	14	4	0	4	4	pc0,pc1,pc3,pc2	0.074613	0.597538	0.324438	0.165008	0.669942	0.60764	0.400092	0.414046	0.729978	0.506507	0.231038	0.395085	0.0415976	0.640649
ENSG00000116983	HPCAL4	0	CD4T, Whole_Blood_GS, Artery_Coronary, Brain_Caudate_basal_ganglia, Brain_Cerebellum, Brain_Cortex, Brain_Frontal_Cortex_BA9, Brain_Nucleus_accumbens_basal_ganglia, Colon_Sigmoid, Heart_Left_Ventricle, Lung, Ovary, Pancreas, Pituitary, Prostate, Spleen, Testis, Thyroid, Whole_Blood	19	0.216544	0.652666	wFisher	one	14	19	0	19	19	pc3,pc5,pc8,pc9,pc2,pc10,pc4,pc1,pc12	0.0888834	0.0498906	0.0685033	0.338358	0.761892	0.540896	0.0751353	0.86975	0.448011	0.188741	0.790374	0.70347	0.165676	0.31047
ENSG00000196388	INCA1	0	Nasal_Epithelium, Adipose_Subcutaneous, Adrenal_Gland, Artery_Tibial, Brain_Caudate_basal_ganglia, Brain_Cerebellar_Hemisphere, Brain_Cerebellum, Brain_Cortex, Brain_Frontal_Cortex_BA9, Brain_Hippocampus, Brain_Hypothalamus, Brain_Nucleus_accumbens_basal_ganglia, basal_ganglia, Brain_Spinal_cord_cervical_c-1, Brain_Substantia_nigra, Cells_Cultured_fibroblasts, Colon_Transverse, Esophagus_Mucosa, Lung, Nerve_Tibial, Skin_Not_Sun_Exposed_Suprapubic, Spleen, Thyroid, Vagina, Whole_Blood	25	0.216971	0.652666	wFisher	one	14	25	0	25	25	pc3,pc5,pc12,pc7,pc1,pc6,pc16,pc8,pc0,pc11	0.0994368	0.935621	0.321321	0.0658557	0.898569	0.931381	0.438374	0.0807596	0.263762	0.437051	0.100329	0.827254	0.543625	0.629652
ENSG00000169402	RSPH10B2	0	CD4T, Nasal_Epithelium, Lung, Pituitary, Testis	5	0.217195	0.652666	wFisher	one	14	5	0	5	5	pc4,pc0,pc2,pc3	0.122057	0.17071	0.0352457	0.476377	0.723549	0.995849	0.124081	0.121252	0.273975	0.668476	0.198	0.957707	0.919125	0.835293
ENSG00000250427	LINC02148	0	Breast_Mammary_Tissue, Esophagus_Gastroesophageal_Junction, Esophagus_Mucosa, Nerve_Tibial, Testis	5	0.217489	0.652666	wFisher	one	14	5	0	5	5	pc0,pc3,pc1,pc4,pc2	0.129155	0.884628	0.476328	0.832462	0.419856	0.659943	0.757917	0.186565	0.121884	0.812291	0.348555	0.879225	0.027932	0.621367
ENSG00000179965	ZNF771	0	CD4T, Nasal_Epithelium, Whole_Blood_GS, Artery_Tibial, Brain_Amygdala, Brain_Caudate_basal_ganglia, Brain_Cortex, Colon_Sigmoid	8	0.217102	0.652666	wFisher	one	14	8	0	8	8	pc0,pc4,pc2,pc5,pc1,pc7	0.159448	0.0628749	0.00583783	0.497408	0.449058	0.275486	0.434058	0.182226	0.909574	0.507654	0.763328	0.637735	0.970735	0.376634
ENSG00000187416	LHFPL3	0	Ovary, Prostate, Small_Intestine_Terminal_Ileum	3	0.216884	0.652666	wFisher	one	14	3	0	3	3	pc0,pc2,pc1	0.165787	0.946522	0.191685	0.998608	0.78356	0.736676	0.30137	0.125713	0.388548	0.831624	0.632707	0.0812966	0.954388	0.0424534
ENSG00000234880	LINC00163	0	Adipose_Visceral_Omentum, Artery_Tibial, Brain_Spinal_cord_cervical_c-1, Cells_Cultured_fibroblasts, Esophagus_Muscularis, Lung, Skin_Not_Sun_Exposed_Suprapubic, Skin_Sun_Exposed_Lower_leg, Thyroid	9	0.217443	0.652666	wFisher	one	14	9	0	9	9	pc0,pc6,pc7,pc4,pc3,pc5	0.178978	0.273335	0.0219214	0.90466	0.093952	0.128857	0.751317	0.311929	0.336682	0.377533	0.750555	0.588071	0.523421	0.959998
ENSG00000091947	TMEM101	0	CD4T, Nasal_Epithelium, Whole_Blood_GS, Adipose_Subcutaneous, Adrenal_Gland, Artery_Aorta, Cells_Cultured_fibroblasts, Colon_Sigmoid, Colon_Transverse, Esophagus_Gastroesophageal_Junction, Esophagus_Mucosa, Esophagus_Muscularis, Heart_Atrial_Appendage, Heart_Left_Ventricle, Minor_Salivary_Gland, Muscle_Skeletal, Nerve_Tibial, Pancreas, Skin_Not_Sun_Exposed_Suprapubic, Skin_Sun_Exposed_Lower_leg, Stomach, Thyroid, Whole_Blood	23	0.216554	0.652666	wFisher	one	14	23	0	23	23	pc2,pc3,pc4,pc6,pc1,pc0,pc5	0.226384	0.286075	0.28379	0.347438	0.34944	0.606683	0.30962	0.258193	0.746177	0.460288	0.808475	0.0185481	0.554872	0.606358
ENSG00000072694	FCGR2B	0	CD4T, Nasal_Epithelium, Whole_Blood_GS, Monocytes_MESA, Adipose_Subcutaneous, Adrenal_Gland, Artery_Aorta, Brain_Nucleus_accumbens_basal_ganglia, Cells_EBV-transformed_lymphocytes, Colon_Sigmoid, Kidney_Cortex, Liver, Nerve_Tibial, Testis, Whole_Blood	15	0.217352	0.652666	wFisher	one	14	15	0	15	15	pc8,pc6,pc13,pc0,pc2,pc10,pc7,pc1,pc3,pc12	0.22905	0.0481025	0.19556	0.0242401	0.186399	0.912167	0.0472887	0.717421	0.247709	0.534228	0.563935	0.885053	0.780332	0.439462
ENSG00000177873	ZNF619	0	CD4T, Nasal_Epithelium, Whole_Blood_GS, Adipose_Subcutaneous, Artery_Aorta, Artery_Coronary, Brain_Cerebellar_Hemisphere, Brain_Cerebellum, Brain_Frontal_Cortex_BA9, Breast_Mammary_Tissue, Cells_Cultured_fibroblasts, Colon_Sigmoid, Esophagus_Gastroesophageal_Junction, Esophagus_Muscularis, Muscle_Skeletal, Pancreas, Small_Intestine_Terminal_Ileum, Whole_Blood	18	0.217029	0.652666	wFisher	one	14	18	0	18	18	pc6,pc3,pc2,pc1,pc0,pc8,pc4,pc5	0.230052	0.919893	0.813577	0.0568979	0.317323	0.212395	0.736946	0.156656	0.35927	0.86257	0.230549	0.53362	0.0910691	0.569116
ENSG00000160256	SLX9	0	CD4T, Whole_Blood_GS, Adipose_Subcutaneous, Adipose_Visceral_Omentum, Brain_Cerebellar_Hemisphere, Brain_Hypothalamus, Brain_Nucleus_accumbens_basal_ganglia, basal_ganglia, Cells_Cultured_fibroblasts, Colon_Sigmoid, Esophagus_Gastroesophageal_Junction, Esophagus_Mucosa, Esophagus_Muscularis, Pancreas, Skin_Not_Sun_Exposed_Suprapubic, Skin_Sun_Exposed_Lower_leg, Thyroid	17	0.216869	0.652666	wFisher	one	14	17	0	17	17	pc3,pc9,pc8,pc6,pc5,pc1,pc2,pc10,pc11	0.360266	0.123547	0.230206	0.731568	0.076299	0.837926	0.269717	0.120215	0.866799	0.952974	0.51484	0.418969	0.325278	0.453877
ENSG00000158445	KCNB1	0	Brain_Cerebellum, Brain_Spinal_cord_cervical_c-1, Liver, Lung, Nerve_Tibial, Skin_Sun_Exposed_Lower_leg, Spleen, Testis	8	0.21741	0.652666	wFisher	one	14	8	0	8	8	pc6,pc2,pc7,pc4,pc1,pc0,pc3	0.394417	0.195467	0.191748	0.052586	0.992824	0.23453	0.110819	0.870078	0.704213	0.505873	0.0486309	0.288266	0.12237	0.50034
ENSG00000173230	GOLGB1	0	Nasal_Epithelium, Monocytes_MESA, Artery_Tibial, Brain_Caudate_basal_ganglia, Cells_Cultured_fibroblasts, Colon_Transverse, Esophagus_Mucosa, Esophagus_Muscularis, Heart_Left_Ventricle, Muscle_Skeletal, Nerve_Tibial, Thyroid	12	0.216687	0.652666	wFisher	one	14	12	0	12	12	pc2,pc6,pc0,pc3,pc9,pc5,pc8,pc4,pc1	0.408808	0.688454	0.0212389	0.913867	0.826703	0.790808	0.0873108	0.285244	0.944288	0.652382	0.203933	0.378836	0.40766	0.0857161
ENSG00000105479	ODAD1	0	CD4T, Nasal_Epithelium, Whole_Blood_GS, Adipose_Subcutaneous, Adipose_Visceral_Omentum, Adrenal_Gland, Artery_Aorta, Artery_Coronary, Artery_Tibial, Brain_Anterior_cingulate_cortex_BA24, Brain_Caudate_basal_ganglia, Brain_Cerebellar_Hemisphere, Brain_Cerebellum, Brain_Cortex, Brain_Frontal_Cortex_BA9, Brain_Hippocampus, Brain_Hypothalamus, Brain_Nucleus_accumbens_basal_ganglia, basal_ganglia, Breast_Mammary_Tissue, Cells_Cultured_fibroblasts, Colon_Sigmoid, Colon_Transverse, Esophagus_Gastroesophageal_Junction, Esophagus_Mucosa, Esophagus_Muscularis, Heart_Atrial_Appendage, Heart_Left_Ventricle, Liver, Lung, Minor_Salivary_Gland, Muscle_Skeletal, Nerve_Tibial, Ovary, Pancreas, Pituitary, Prostate, Skin_Not_Sun_Exposed_Suprapubic, Skin_Sun_Exposed_Lower_leg, Spleen, Stomach, Testis, Thyroid, Vagina, Whole_Blood	45	0.21722	0.652666	wFisher	one	14	45	0	45	45	pc1,pc0,pc2,pc3	0.418737	0.649948	0.317071	0.405955	0.0185108	0.0815898	0.338098	0.0858232	0.783233	0.411657	0.43972	0.856446	0.578941	0.238961
ENSG00000120094	HOXB1	0	Kidney_Cortex, Testis	2	0.217299	0.652666	wFisher	one	14	2	0	2	2	pc0,pc1	0.422829	0.218914	0.462196	0.64109	0.273056	0.0434526	0.656386	0.34706	0.0310043	0.719583	0.143379	0.434253	0.444107	0.77385
ENSG00000127364	TAS2R4	0	Nasal_Epithelium, Whole_Blood_GS, Adipose_Subcutaneous, Adipose_Visceral_Omentum, Adrenal_Gland, Artery_Aorta, Artery_Coronary, Artery_Tibial, Brain_Amygdala, Brain_Anterior_cingulate_cortex_BA24, Brain_Caudate_basal_ganglia, Brain_Cerebellar_Hemisphere, Brain_Cerebellum, Brain_Cortex, Brain_Frontal_Cortex_BA9, Brain_Hippocampus, Brain_Hypothalamus, Brain_Nucleus_accumbens_basal_ganglia, basal_ganglia, Brain_Spinal_cord_cervical_c-1, Brain_Substantia_nigra, Breast_Mammary_Tissue, Cells_Cultured_fibroblasts, Colon_Sigmoid, Colon_Transverse, Esophagus_Gastroesophageal_Junction, Esophagus_Mucosa, Esophagus_Muscularis, Heart_Atrial_Appendage, Heart_Left_Ventricle, Kidney_Cortex, Liver, Lung, Minor_Salivary_Gland, Muscle_Skeletal, Nerve_Tibial, Ovary, Pancreas, Pituitary, Prostate, Skin_Not_Sun_Exposed_Suprapubic, Skin_Sun_Exposed_Lower_leg, Small_Intestine_Terminal_Ileum, Spleen, Stomach, Testis, Thyroid, Uterus, Vagina, Whole_Blood	50	0.217386	0.652666	wFisher	one	14	50	0	50	50	pc1,pc0	0.466361	0.870902	0.674183	0.880679	0.0634912	0.988449	0.924448	0.773004	0.846228	0.984893	0.92835	0.765545	0.125765	0.000219255
ENSG00000188393	CLEC2A	0	Skin_Sun_Exposed_Lower_leg, Testis	2	0.217486	0.652666	wFisher	one	14	2	0	2	2	pc0,pc1	0.469893	0.455472	0.0849007	0.624689	0.407012	0.232967	0.67006	0.780339	0.0755498	0.581041	0.312925	0.0295828	0.597877	0.314677
ENSG00000275152	CCL16	0	Adipose_Subcutaneous, Adipose_Visceral_Omentum, Artery_Tibial, Breast_Mammary_Tissue, Esophagus_Mucosa, Esophagus_Muscularis, Liver, Lung, Nerve_Tibial, Skin_Not_Sun_Exposed_Suprapubic, Skin_Sun_Exposed_Lower_leg, Thyroid	12	0.217488	0.652666	wFisher	one	14	12	0	12	12	pc4,pc1,pc3,pc0,pc2,pc5	0.510524	0.443012	0.498082	0.163996	0.288186	0.296824	0.498974	0.910931	0.182927	0.838223	0.0440402	0.156821	0.220033	0.10154
ENSG00000263280		0	Adipose_Subcutaneous, Adipose_Visceral_Omentum, Adrenal_Gland, Artery_Aorta, Artery_Coronary, Brain_Amygdala, Brain_Anterior_cingulate_cortex_BA24, Brain_Caudate_basal_ganglia, Brain_Cerebellar_Hemisphere, Brain_Cerebellum, Brain_Cortex, Brain_Frontal_Cortex_BA9, Brain_Hippocampus, Brain_Hypothalamus, Brain_Nucleus_accumbens_basal_ganglia, basal_ganglia, Brain_Spinal_cord_cervical_c-1, Brain_Substantia_nigra, Breast_Mammary_Tissue, Cells_Cultured_fibroblasts, Cells_EBV-transformed_lymphocytes, Colon_Sigmoid, Colon_Transverse, Esophagus_Gastroesophageal_Junction, Esophagus_Mucosa, Esophagus_Muscularis, Heart_Atrial_Appendage, Heart_Left_Ventricle, Liver, Lung, Minor_Salivary_Gland, Muscle_Skeletal, Nerve_Tibial, Ovary, Pancreas, Pituitary, Prostate, Skin_Not_Sun_Exposed_Suprapubic, Spleen, Stomach, Testis, Thyroid, Uterus, Vagina	44	0.216985	0.652666	wFisher	one	14	44	0	44	44	pc5,pc2,pc1,pc0,pc3	0.557715	0.14235	0.376512	0.213623	0.316031	0.65388	0.247325	0.188366	0.961869	0.702334	0.818209	0.0764658	0.115062	0.901873
ENSG00000116497	S100PBP	0	Adrenal_Gland, Brain_Frontal_Cortex_BA9, Brain_Nucleus_accumbens_basal_ganglia, Breast_Mammary_Tissue, Cells_Cultured_fibroblasts, Lung, Whole_Blood	7	0.217009	0.652666	wFisher	one	14	7	0	7	7	pc4,pc1,pc0,pc6,pc5,pc3,pc2	0.754419	0.425161	0.0730213	0.511447	0.755636	0.847759	0.198699	0.534134	0.0399628	0.0787491	0.775097	0.217332	0.477031	0.186246
ENSG00000137648	TMPRSS4	0	Nasal_Epithelium, Esophagus_Mucosa, Lung, Skin_Not_Sun_Exposed_Suprapubic, Skin_Sun_Exposed_Lower_leg, Small_Intestine_Terminal_Ileum, Thyroid	7	0.216631	0.652666	wFisher	one	14	7	0	7	7	pc0,pc6,pc4,pc1,pc2,pc3,pc5	0.764175	0.362776	0.349299	0.366555	0.575993	0.0482049	0.235573	0.0642804	0.42366	0.400656	0.414806	0.315579	0.277799	0.249933
ENSG00000150045	KLRF1	0	Brain_Frontal_Cortex_BA9, Nerve_Tibial, Thyroid, Uterus	4	0.216809	0.652666	wFisher	one	14	4	0	4	4	pc3,pc0,pc1,pc2	0.812906	0.462981	0.306836	0.0204085	0.563521	0.889217	0.719319	0.382387	0.840226	0.599982	0.0266052	0.835747	0.149101	0.0695076
ENSG00000072954	TMEM38A	0	CD4T, Nasal_Epithelium, Whole_Blood_GS, Artery_Tibial, Cells_EBV-transformed_lymphocytes, Esophagus_Gastroesophageal_Junction, Esophagus_Mucosa, Esophagus_Muscularis, Heart_Atrial_Appendage, Heart_Left_Ventricle, Muscle_Skeletal, Skin_Not_Sun_Exposed_Suprapubic	12	0.216631	0.652666	wFisher	one	14	12	0	12	12	pc1,pc6,pc5,pc8,pc2,pc7,pc0,pc3	0.858003	0.74559	0.164289	0.386427	0.166779	0.44602	0.194447	0.358628	0.663491	0.797629	0.865567	0.0127276	0.806238	0.0910288
ENSG00000261617	LINC02177	0	Brain_Amygdala, Brain_Caudate_basal_ganglia, Brain_Cortex, Brain_Frontal_Cortex_BA9, Brain_Hippocampus, Brain_Hypothalamus, basal_ganglia	7	0.217725	0.652869	wFisher	one	14	7	0	7	7	pc1,pc4,pc5,pc6,pc3,pc0,pc2	0.0280854	0.297281	0.328881	0.30663	0.652938	0.251657	0.822814	0.495788	0.656643	0.0535636	0.231823	0.400251	0.641725	0.114718
ENSG00000180479	ZNF571	0	Nasal_Epithelium, Artery_Aorta, Artery_Tibial, Brain_Cerebellum, Brain_Frontal_Cortex_BA9, Brain_Nucleus_accumbens_basal_ganglia, Colon_Transverse, Esophagus_Mucosa, Heart_Left_Ventricle, Lung, Muscle_Skeletal, Nerve_Tibial, Pituitary, Skin_Not_Sun_Exposed_Suprapubic, Skin_Sun_Exposed_Lower_leg, Thyroid	16	0.217677	0.652869	wFisher	one	14	16	0	16	16	pc13,pc5,pc2,pc11,pc8,pc9,pc1,pc10	0.0398772	0.939624	0.489229	0.693776	0.390622	0.58026	0.877959	0.509905	0.643705	0.950572	0.521037	0.0921363	0.0646688	0.362541
ENSG00000167394	ZNF668	0	CD4T, Whole_Blood_GS, Monocytes_MESA, Adipose_Subcutaneous, Adipose_Visceral_Omentum, Artery_Tibial, Brain_Cerebellar_Hemisphere, Brain_Cortex, Cells_Cultured_fibroblasts, Esophagus_Mucosa, Heart_Left_Ventricle, Lung, Pancreas, Skin_Not_Sun_Exposed_Suprapubic, Skin_Sun_Exposed_Lower_leg, Testis, Thyroid, Whole_Blood	18	0.217822	0.652869	wFisher	one	14	18	0	18	18	pc5,pc2,pc7,pc1,pc9,pc8,pc6,pc10,pc4	0.159872	0.65551	0.194674	0.333874	0.112146	0.85113	0.34869	0.12638	0.566856	0.222855	0.376194	0.775465	0.379689	0.413114
ENSG00000170439	TMT1B	0	Whole_Blood_GS, Adipose_Subcutaneous, Adipose_Visceral_Omentum, Adrenal_Gland, Artery_Aorta, Brain_Caudate_basal_ganglia, Brain_Cerebellum, Breast_Mammary_Tissue, Cells_Cultured_fibroblasts, Esophagus_Muscularis, Heart_Atrial_Appendage, Heart_Left_Ventricle, Lung, Muscle_Skeletal, Nerve_Tibial, Pancreas, Pituitary, Spleen, Testis, Thyroid, Whole_Blood	21	0.217756	0.652869	wFisher	one	14	21	0	21	21	pc3,pc4,pc6,pc2,pc0,pc7,pc5	0.179906	0.11844	0.974949	0.272725	0.181208	0.408919	0.340795	0.747154	0.0423569	0.505182	0.0397852	0.436397	0.725644	0.817876
ENSG00000198682	PAPSS2	0	Nasal_Epithelium, Monocytes_MESA, Adipose_Subcutaneous, Adipose_Visceral_Omentum, Artery_Aorta, Artery_Coronary, Artery_Tibial, Brain_Nucleus_accumbens_basal_ganglia, Breast_Mammary_Tissue, Cells_Cultured_fibroblasts, Esophagus_Gastroesophageal_Junction, Esophagus_Muscularis, Heart_Atrial_Appendage, Heart_Left_Ventricle, Lung, Muscle_Skeletal, Nerve_Tibial, Pancreas, Skin_Not_Sun_Exposed_Suprapubic, Skin_Sun_Exposed_Lower_leg, Spleen, Testis, Thyroid, Whole_Blood	24	0.217629	0.652869	wFisher	one	14	24	0	24	24	pc8,pc6,pc11,pc1,pc12,pc2,pc4,pc9,pc3,pc10	0.22211	0.548451	0.257784	0.764331	0.409453	0.0403214	0.709494	0.81783	0.248695	0.296918	0.0783635	0.287432	0.762593	0.0179076
ENSG00000129744	ART1	0	Heart_Left_Ventricle, Muscle_Skeletal, Nerve_Tibial	3	0.217801	0.652869	wFisher	one	14	3	0	3	3	pc2,pc1,pc0	0.762156	0.032453	0.0315915	0.707963	0.613703	0.078565	0.548291	0.793063	0.795762	0.213606	0.787121	0.0897136	0.112562	0.868064
ENSG00000080200	CRYBG3	0	CD4T, Nasal_Epithelium, Whole_Blood_GS, Artery_Tibial, Brain_Anterior_cingulate_cortex_BA24, Brain_Cortex, Brain_Frontal_Cortex_BA9, Brain_Hypothalamus, Minor_Salivary_Gland, Thyroid, Whole_Blood	11	0.217746	0.652869	wFisher	one	14	11	0	11	11	pc2,pc7,pc8,pc0,pc3,pc5,pc4,pc1	0.79805	0.356254	0.252384	0.975677	0.344213	0.705685	0.110758	0.469142	0.077812	0.450387	0.324652	0.150363	0.232712	0.453427
ENSG00000105518	TMEM205	0	Nasal_Epithelium, Whole_Blood_GS, Breast_Mammary_Tissue, Kidney_Cortex, Thyroid, Whole_Blood	6	0.217812	0.652869	wFisher	one	14	6	0	6	6	pc0,pc1,pc5,pc4,pc2	0.911425	0.00184277	0.542583	0.510317	0.177775	0.728637	0.205289	0.394822	0.090731	0.499947	0.415975	0.890403	0.471491	0.872475
ENSG00000133101	CCNA1	0	Nasal_Epithelium, Whole_Blood_GS, Adipose_Visceral_Omentum, Artery_Aorta, Artery_Tibial, Brain_Anterior_cingulate_cortex_BA24, Breast_Mammary_Tissue, Cells_Cultured_fibroblasts, Esophagus_Mucosa, Esophagus_Muscularis, Muscle_Skeletal, Nerve_Tibial, Spleen, Stomach, Whole_Blood	15	0.217905	0.652919	wFisher	one	14	15	0	15	15	pc11,pc4,pc9,pc2,pc8,pc5,pc13,pc3	0.143005	0.442843	0.0146418	0.443032	0.866156	0.446868	0.640992	0.198648	0.712885	0.171199	0.511121	0.909618	0.141714	0.384128
ENSG00000133107	TRPC4	0	Adipose_Subcutaneous, Artery_Tibial, Brain_Caudate_basal_ganglia, Brain_Cortex, Cells_Cultured_fibroblasts, Esophagus_Mucosa, Heart_Atrial_Appendage, Heart_Left_Ventricle, Lung, Nerve_Tibial, Ovary, Pancreas, Skin_Sun_Exposed_Lower_leg, Testis	14	0.217903	0.652919	wFisher	one	14	14	0	14	14	pc8,pc4,pc0,pc3,pc5,pc12,pc11,pc9,pc13	0.256228	0.362625	0.00390782	0.494437	0.707415	0.470731	0.3174	0.800134	0.671275	0.605325	0.0259394	0.673522	0.442721	0.525053
ENSG00000186790	FOXE3	0	Artery_Aorta, Artery_Tibial, Brain_Cerebellar_Hemisphere, Brain_Cerebellum, Brain_Frontal_Cortex_BA9, Nerve_Tibial, Skin_Not_Sun_Exposed_Suprapubic, Skin_Sun_Exposed_Lower_leg	8	0.21794	0.652923	wFisher	one	14	8	0	8	8	pc0,pc5,pc3,pc7,pc2,pc1,pc6	0.298934	0.92373	0.747648	0.311155	0.113565	0.164887	0.930839	0.11934	0.517393	0.788206	0.815312	0.228674	0.666841	0.0153502
ENSG00000153093	ACOXL	0	Nasal_Epithelium, Whole_Blood_GS, Artery_Coronary, Testis, Vagina	5	0.218043	0.652936	wFisher	one	14	5	0	5	5	pc0,pc3,pc4,pc1,pc2	0.176555	0.453185	0.825054	0.438217	0.683559	0.352394	0.352007	0.0195795	0.9115	0.284421	0.355835	0.0961323	0.7679	0.84508
ENSG00000178821	TMEM52	0	Adipose_Visceral_Omentum, Artery_Tibial, Brain_Cerebellum, Esophagus_Mucosa, Heart_Atrial_Appendage, Kidney_Cortex, Liver, Minor_Salivary_Gland, Muscle_Skeletal, Nerve_Tibial, Pancreas, Skin_Not_Sun_Exposed_Suprapubic, Skin_Sun_Exposed_Lower_leg, Spleen, Testis	15	0.218039	0.652936	wFisher	one	14	15	0	15	15	pc10,pc9,pc4,pc3,pc5,pc8,pc1,pc7	0.300378	0.129804	0.346237	0.641041	0.0939518	0.180197	0.623226	0.129799	0.70644	0.875479	0.300409	0.269894	0.366822	0.998691
ENSG00000122490	SLC66A2	0	CD4T, Nasal_Epithelium, Whole_Blood_GS, Adipose_Visceral_Omentum, Artery_Aorta, Artery_Tibial, Brain_Caudate_basal_ganglia, Brain_Cerebellar_Hemisphere, Brain_Cerebellum, Brain_Cortex, Brain_Frontal_Cortex_BA9, Brain_Nucleus_accumbens_basal_ganglia, basal_ganglia, Brain_Spinal_cord_cervical_c-1, Breast_Mammary_Tissue, Cells_Cultured_fibroblasts, Colon_Sigmoid, Colon_Transverse, Esophagus_Muscularis, Heart_Atrial_Appendage, Heart_Left_Ventricle, Lung, Muscle_Skeletal, Nerve_Tibial, Pancreas, Pituitary, Prostate, Skin_Not_Sun_Exposed_Suprapubic, Skin_Sun_Exposed_Lower_leg, Stomach, Testis, Thyroid, Whole_Blood	33	0.218023	0.652936	wFisher	one	14	33	0	33	33	pc16,pc20,pc17,pc5,pc6,pc9,pc18,pc19,pc4,pc0,pc3	0.434003	0.0718275	0.157112	0.357442	0.895054	0.0242894	0.923777	0.334566	0.0836592	0.354157	0.647737	0.533262	0.707003	0.0466189
ENSG00000154269	ENPP3	0	Nasal_Epithelium, Whole_Blood_GS, Adipose_Visceral_Omentum, Colon_Transverse, Heart_Atrial_Appendage, Lung, Nerve_Tibial, Prostate, Skin_Not_Sun_Exposed_Suprapubic	9	0.218109	0.653032	wFisher	one	14	9	0	9	9	pc3,pc5,pc1,pc7,pc2,pc0,pc6	0.864732	0.254231	0.131477	0.29762	0.083325	0.644993	0.193915	0.556146	0.543795	0.912596	0.0229983	0.302809	0.742231	0.362561
ENSG00000087008	ACOX3	0	CD4T, Nasal_Epithelium, Whole_Blood_GS, Monocytes_MESA, Adipose_Subcutaneous, Adipose_Visceral_Omentum, Adrenal_Gland, Artery_Aorta, Artery_Coronary, Artery_Tibial, Brain_Cerebellar_Hemisphere, Brain_Cerebellum, Brain_Cortex, Brain_Frontal_Cortex_BA9, Brain_Hippocampus, Brain_Hypothalamus, Brain_Spinal_cord_cervical_c-1, Breast_Mammary_Tissue, Cells_Cultured_fibroblasts, Colon_Sigmoid, Colon_Transverse, Esophagus_Gastroesophageal_Junction, Esophagus_Mucosa, Esophagus_Muscularis, Heart_Atrial_Appendage, Lung, Muscle_Skeletal, Nerve_Tibial, Pancreas, Pituitary, Skin_Not_Sun_Exposed_Suprapubic, Skin_Sun_Exposed_Lower_leg, Spleen, Testis, Thyroid, Whole_Blood	36	0.218233	0.653105	wFisher	one	14	36	0	36	36	pc10,pc7,pc3,pc4,pc0,pc8,pc6,pc9,pc11,pc5	0.00439178	0.798106	0.157518	0.541492	0.97009	0.722325	0.154182	0.716902	0.628262	0.0737249	0.131983	0.769627	0.481727	0.932319
ENSG00000159648	SPMIP8	0	CD4T, Nasal_Epithelium, Whole_Blood_GS, Adipose_Subcutaneous, Adipose_Visceral_Omentum, Adrenal_Gland, Artery_Aorta, Breast_Mammary_Tissue, Colon_Sigmoid, Colon_Transverse, Esophagus_Gastroesophageal_Junction, Esophagus_Mucosa, Esophagus_Muscularis, Heart_Left_Ventricle, Lung, Minor_Salivary_Gland, Nerve_Tibial, Pancreas, Pituitary, Prostate, Skin_Not_Sun_Exposed_Suprapubic, Skin_Sun_Exposed_Lower_leg, Small_Intestine_Terminal_Ileum, Spleen, Stomach, Thyroid, Uterus, Vagina, Whole_Blood	29	0.218203	0.653105	wFisher	one	14	29	0	29	29	pc0,pc6,pc3,pc2,pc4,pc1,pc5	0.182353	0.432508	0.276698	0.966065	0.963189	0.0592319	0.826853	0.201251	0.124029	0.796321	0.0875709	0.133188	0.956825	0.278595
ENSG00000163798	SLC4A1AP	0	CD4T, Nasal_Epithelium, Whole_Blood_GS, Monocytes_MESA, Adipose_Subcutaneous, Adipose_Visceral_Omentum, Artery_Aorta, Artery_Tibial, Brain_Caudate_basal_ganglia, Brain_Substantia_nigra, Cells_Cultured_fibroblasts, Cells_EBV-transformed_lymphocytes, Esophagus_Mucosa, Esophagus_Muscularis, Muscle_Skeletal, Pancreas, Skin_Not_Sun_Exposed_Suprapubic, Skin_Sun_Exposed_Lower_leg, Whole_Blood	19	0.218214	0.653105	wFisher	one	14	19	0	19	19	pc9,pc2,pc0,pc6,pc1,pc11,pc5	0.285521	0.924694	0.353545	0.266411	0.376634	0.916686	0.667627	0.0377567	0.583535	0.674931	0.886534	0.0450934	0.606451	0.994807
ENSG00000144366	GULP1	0	Nasal_Epithelium, Adipose_Subcutaneous, Artery_Tibial, Brain_Nucleus_accumbens_basal_ganglia, Cells_Cultured_fibroblasts, Esophagus_Gastroesophageal_Junction, Heart_Atrial_Appendage, Heart_Left_Ventricle, Lung, Muscle_Skeletal, Pancreas, Skin_Not_Sun_Exposed_Suprapubic, Skin_Sun_Exposed_Lower_leg, Testis, Thyroid, Vagina	16	0.218293	0.653185	wFisher	one	14	16	0	16	16	pc8,pc9,pc5,pc6,pc3,pc0,pc12,pc4	0.0652879	0.558194	0.0086273	0.358085	0.843528	0.311062	0.191718	0.632867	0.354093	0.469795	0.67758	0.102396	0.955353	0.861852
ENSG00000134453	RBM17	0	CD4T, Artery_Tibial, Brain_Caudate_basal_ganglia, Brain_Frontal_Cortex_BA9, basal_ganglia, Colon_Sigmoid, Colon_Transverse, Esophagus_Gastroesophageal_Junction, Esophagus_Mucosa, Esophagus_Muscularis, Heart_Atrial_Appendage, Nerve_Tibial, Pituitary, Skin_Not_Sun_Exposed_Suprapubic, Skin_Sun_Exposed_Lower_leg	15	0.218442	0.653216	wFisher	one	14	15	0	15	15	pc5,pc9,pc1,pc6,pc10,pc3,pc0,pc11,pc4	0.055961	0.761149	0.177228	0.592946	0.822307	0.745191	0.560926	0.449738	0.198781	0.337633	0.157335	0.0644139	0.871884	0.493247
ENSG00000140750	ARHGAP17	0	Whole_Blood_GS, Artery_Tibial, Brain_Cerebellar_Hemisphere, Brain_Spinal_cord_cervical_c-1, Nerve_Tibial, Skin_Not_Sun_Exposed_Suprapubic, Testis, Thyroid, Whole_Blood	9	0.218392	0.653216	wFisher	one	14	9	0	9	9	pc2,pc5,pc6,pc0,pc3,pc7,pc1,pc4	0.13287	0.506413	0.264962	0.504943	0.446547	0.371167	0.0327797	0.698536	0.0793772	0.892799	0.960883	0.116079	0.357069	0.915142
ENSG00000188227	ZNF793	0	CD4T, Nasal_Epithelium, Whole_Blood_GS, Adipose_Subcutaneous, Adipose_Visceral_Omentum, Artery_Aorta, Artery_Tibial, Brain_Caudate_basal_ganglia, Brain_Cerebellar_Hemisphere, Brain_Cerebellum, Breast_Mammary_Tissue, Cells_Cultured_fibroblasts, Cells_EBV-transformed_lymphocytes, Colon_Transverse, Esophagus_Gastroesophageal_Junction, Esophagus_Mucosa, Esophagus_Muscularis, Heart_Atrial_Appendage, Heart_Left_Ventricle, Lung, Nerve_Tibial, Pituitary, Skin_Not_Sun_Exposed_Suprapubic, Skin_Sun_Exposed_Lower_leg, Spleen, Stomach, Testis, Vagina, Whole_Blood	29	0.218489	0.653216	wFisher	one	14	29	0	29	29	pc3,pc5,pc2,pc4,pc0	0.151514	0.947147	0.268867	0.241517	0.470759	0.552116	0.752376	0.273211	0.462332	0.384835	0.588936	0.394389	0.0392563	0.313216
ENSG00000001036	FUCA2	0	CD4T, Nasal_Epithelium, Whole_Blood_GS, Monocytes_MESA, Breast_Mammary_Tissue, Esophagus_Gastroesophageal_Junction, Esophagus_Muscularis, Testis	8	0.218502	0.653216	wFisher	one	14	8	0	8	8	pc1,pc5,pc2,pc3,pc4,pc0	0.220797	0.441438	0.0287355	0.60405	0.337054	0.0217777	0.527813	0.556208	0.923434	0.985434	0.906044	0.774818	0.994526	0.0014497
ENSG00000273329		0	CD4T, Adipose_Visceral_Omentum, Artery_Aorta, Artery_Coronary, Artery_Tibial, Brain_Caudate_basal_ganglia, Brain_Cerebellar_Hemisphere, Brain_Hippocampus, Brain_Hypothalamus, Brain_Nucleus_accumbens_basal_ganglia, basal_ganglia, Brain_Spinal_cord_cervical_c-1, Breast_Mammary_Tissue, Cells_EBV-transformed_lymphocytes, Esophagus_Gastroesophageal_Junction, Esophagus_Mucosa, Heart_Atrial_Appendage, Nerve_Tibial, Pituitary, Spleen, Stomach, Testis, Thyroid	23	0.218456	0.653216	wFisher	one	14	23	0	23	23	pc8,pc10,pc4,pc1,pc6,pc3,pc2,pc7	0.540272	0.881963	0.0154242	0.551711	0.373559	0.113647	0.948841	0.195278	0.922514	0.769159	0.497205	0.211629	0.356086	0.133295
ENSG00000182674	KCNB2	0	Nasal_Epithelium, Artery_Aorta, Artery_Tibial, Brain_Caudate_basal_ganglia, Brain_Cortex, Brain_Frontal_Cortex_BA9, Brain_Hippocampus, Brain_Nucleus_accumbens_basal_ganglia, Esophagus_Mucosa, Nerve_Tibial, Small_Intestine_Terminal_Ileum	11	0.218498	0.653216	wFisher	one	14	11	0	11	11	pc1,pc7,pc8,pc6,pc3,pc9,pc0	0.701882	0.733276	0.613068	0.473194	0.302005	0.71551	0.503499	0.00839796	0.366931	0.741761	0.920026	0.404235	0.32676	0.168757
ENSG00000114251	WNT5A	0	Nasal_Epithelium, Artery_Tibial, Brain_Anterior_cingulate_cortex_BA24, Brain_Caudate_basal_ganglia, Brain_Cerebellar_Hemisphere, Cells_Cultured_fibroblasts, Colon_Sigmoid, Esophagus_Mucosa, Esophagus_Muscularis, Pancreas, Skin_Sun_Exposed_Lower_leg, Spleen, Thyroid	13	0.218565	0.653304	wFisher	one	14	13	0	13	13	pc7,pc8,pc10,pc2,pc11,pc9,pc4,pc0,pc12,pc6	0.8767	0.429805	0.328734	0.750345	0.108233	0.772449	0.566147	0.0177243	0.619918	0.240372	0.091783	0.501465	0.953037	0.817466
ENSG00000263958	NETO1-DT	0	Brain_Anterior_cingulate_cortex_BA24, Brain_Caudate_basal_ganglia, Brain_Cortex, Brain_Frontal_Cortex_BA9, Brain_Nucleus_accumbens_basal_ganglia, basal_ganglia, Cells_Cultured_fibroblasts, Spleen	8	0.218734	0.653572	wFisher	one	14	8	0	8	8	pc1,pc4,pc3,pc2,pc0	0.00226129	0.910445	0.341725	0.308925	0.632236	0.801777	0.645288	0.590846	0.764582	0.531304	0.407977	0.116846	0.506429	0.946433
ENSG00000135862	LAMC1	0	CD4T, Nasal_Epithelium, Whole_Blood_GS, Monocytes_MESA, Artery_Aorta, Artery_Tibial, Brain_Cerebellar_Hemisphere, Brain_Cerebellum, Brain_Cortex, Brain_Nucleus_accumbens_basal_ganglia, Colon_Sigmoid, Colon_Transverse, Esophagus_Mucosa, Esophagus_Muscularis, Heart_Atrial_Appendage, Heart_Left_Ventricle, Lung, Muscle_Skeletal, Nerve_Tibial, Pancreas, Pituitary, Spleen, Thyroid, Whole_Blood	24	0.218712	0.653572	wFisher	one	14	24	0	24	24	pc5,pc0,pc2,pc6,pc3,pc7,pc4	0.139375	0.48003	0.00173809	0.716795	0.638406	0.77573	0.930923	0.491643	0.912879	0.680456	0.760701	0.184772	0.35679	0.972954
ENSG00000007202	BLTP2	0	Whole_Blood_GS, Adipose_Visceral_Omentum, Brain_Anterior_cingulate_cortex_BA24	3	0.218754	0.653572	wFisher	one	14	2.92857	0.267261	2	3	pc1,pc0,pc2	0.319378	0.542574	0.112047	0.90572	0.50207	0.133232	0.966683	0.530284	0.113931	0.0335348	0.18353	0.255534	0.614519	0.527726
ENSG00000167703	SLC43A2	0	Nasal_Epithelium, Whole_Blood_GS, Adipose_Visceral_Omentum, Brain_Hypothalamus, basal_ganglia, Esophagus_Mucosa, Heart_Atrial_Appendage, Heart_Left_Ventricle, Muscle_Skeletal, Nerve_Tibial, Pancreas, Thyroid, Whole_Blood	13	0.218828	0.653598	wFisher	one	14	13	0	13	13	pc5,pc10,pc9,pc11,pc6,pc12,pc4,pc7	0.444356	0.591783	0.382057	0.600635	0.381451	0.167341	0.00925066	0.589481	0.30251	0.15682	0.150176	0.625594	0.247348	0.454188
ENSG00000155957	TMBIM4	0	CD4T, Nasal_Epithelium, Whole_Blood_GS, Monocytes_MESA, Adipose_Subcutaneous, Adipose_Visceral_Omentum, Adrenal_Gland, Artery_Aorta, Artery_Tibial, Brain_Cerebellar_Hemisphere, Brain_Cerebellum, Brain_Frontal_Cortex_BA9, Breast_Mammary_Tissue, Cells_Cultured_fibroblasts, Cells_EBV-transformed_lymphocytes, Colon_Transverse, Esophagus_Gastroesophageal_Junction, Esophagus_Mucosa, Esophagus_Muscularis, Heart_Atrial_Appendage, Heart_Left_Ventricle, Liver, Lung, Muscle_Skeletal, Nerve_Tibial, Ovary, Pancreas, Pituitary, Prostate, Skin_Not_Sun_Exposed_Suprapubic, Skin_Sun_Exposed_Lower_leg, Small_Intestine_Terminal_Ileum, Spleen, Stomach, Testis, Thyroid, Whole_Blood	37	0.218829	0.653598	wFisher	one	14	37	0	37	37	pc0,pc1,pc2	0.504801	0.381546	0.671889	0.213335	0.566782	0.00261933	0.950177	0.193287	0.543131	0.088259	0.213285	0.877503	0.353994	0.139531
ENSG00000187037	GPR141	0	CD4T, Nasal_Epithelium, Whole_Blood_GS, Monocytes_MESA, Adrenal_Gland, Colon_Transverse, Liver, Lung, Whole_Blood	9	0.21911	0.653629	wFisher	one	14	9	0	9	9	pc7,pc4,pc2,pc8,pc5	0.0197018	0.554715	0.836214	0.401414	0.391082	0.298565	0.429386	0.499247	0.228942	0.36531	0.0232847	0.862817	0.768083	0.155752
ENSG00000189159	JPT1	0	Nasal_Epithelium, Whole_Blood_GS, Adrenal_Gland, Brain_Amygdala, Brain_Substantia_nigra, Liver, Skin_Sun_Exposed_Lower_leg	7	0.219195	0.653629	wFisher	one	14	7	0	7	7	pc2,pc5,pc3,pc0,pc6,pc4	0.0940245	0.255993	0.286453	0.37962	0.224017	0.527568	0.69589	0.070938	0.69094	0.484772	0.0978383	0.47998	0.975765	0.723796
ENSG00000067225	PKM	0	Adrenal_Gland, Brain_Spinal_cord_cervical_c-1, Esophagus_Mucosa, Muscle_Skeletal, Skin_Not_Sun_Exposed_Suprapubic, Skin_Sun_Exposed_Lower_leg, Whole_Blood	7	0.219079	0.653629	wFisher	one	14	7	0	7	7	pc2,pc4,pc3,pc5,pc1,pc0	0.104373	0.146237	0.2459	0.365463	0.746714	0.433572	0.889141	0.72156	0.504126	0.384955	0.114598	0.534009	0.0285634	0.557619
ENSG00000236882	LINC01554	0	Whole_Blood_GS, Adrenal_Gland, Artery_Tibial, Brain_Amygdala, Brain_Caudate_basal_ganglia, Brain_Hippocampus, Brain_Nucleus_accumbens_basal_ganglia, basal_ganglia, Brain_Substantia_nigra, Minor_Salivary_Gland, Muscle_Skeletal, Ovary, Skin_Not_Sun_Exposed_Suprapubic, Skin_Sun_Exposed_Lower_leg, Stomach, Thyroid, Whole_Blood	17	0.219215	0.653629	wFisher	one	14	17	0	17	17	pc7,pc0,pc6,pc4,pc5,pc1,pc2	0.13593	0.841359	0.276758	0.13373	0.704735	0.949069	0.402014	0.71543	0.309865	0.192784	0.0398959	0.47201	0.226591	0.238893
ENSG00000137841	PLCB2	0	CD4T, Nasal_Epithelium, Whole_Blood_GS, Monocytes_MESA, Adipose_Subcutaneous, Adipose_Visceral_Omentum, Adrenal_Gland, Artery_Aorta, Artery_Coronary, Artery_Tibial, Brain_Caudate_basal_ganglia, Breast_Mammary_Tissue, Cells_EBV-transformed_lymphocytes, Colon_Sigmoid, Colon_Transverse, Esophagus_Gastroesophageal_Junction, Esophagus_Mucosa, Esophagus_Muscularis, Heart_Atrial_Appendage, Heart_Left_Ventricle, Liver, Lung, Minor_Salivary_Gland, Muscle_Skeletal, Nerve_Tibial, Pancreas, Skin_Not_Sun_Exposed_Suprapubic, Skin_Sun_Exposed_Lower_leg, Small_Intestine_Terminal_Ileum, Spleen, Stomach, Testis, Thyroid, Whole_Blood	34	0.219131	0.653629	wFisher	one	14	34	0	34	34	pc4,pc1,pc0,pc5,pc3	0.136548	0.198334	0.312289	0.32692	0.154535	0.633458	0.135619	0.833877	0.873382	0.607448	0.195281	0.888805	0.0172996	0.851521
ENSG00000137094	DNAJB5	0	CD4T, Nasal_Epithelium, Whole_Blood_GS, Artery_Tibial, Brain_Substantia_nigra, Breast_Mammary_Tissue, Cells_Cultured_fibroblasts, Esophagus_Muscularis, Nerve_Tibial, Whole_Blood	10	0.219158	0.653629	wFisher	one	14	10	0	10	10	pc2,pc7,pc1,pc4,pc3,pc0,pc9,pc8	0.190295	0.234708	0.373725	0.921378	0.745053	0.292002	0.114985	0.156298	0.359077	0.041824	0.754287	0.334282	0.655625	0.225009
ENSG00000187559	FOXD4L3	0	Brain_Cortex, Brain_Nucleus_accumbens_basal_ganglia	2	0.219118	0.653629	wFisher	one	14	2	0	2	2	pc0,pc1	0.224855	0.123027	0.292097	0.114239	0.774766	0.255241	0.528293	0.177477	0.942124	0.423354	0.791039	0.187239	0.145499	0.290712
ENSG00000165475	CRYL1	0	CD4T, Nasal_Epithelium, Whole_Blood_GS, Monocytes_MESA, Adipose_Subcutaneous, Adipose_Visceral_Omentum, Artery_Aorta, Artery_Tibial, Brain_Amygdala, Brain_Hippocampus, Breast_Mammary_Tissue, Cells_Cultured_fibroblasts, Colon_Sigmoid, Esophagus_Gastroesophageal_Junction, Esophagus_Mucosa, Heart_Atrial_Appendage, Heart_Left_Ventricle, Minor_Salivary_Gland, Muscle_Skeletal, Nerve_Tibial, Pituitary, Skin_Not_Sun_Exposed_Suprapubic, Skin_Sun_Exposed_Lower_leg, Thyroid, Whole_Blood	25	0.219052	0.653629	wFisher	one	14	25	0	25	25	pc14,pc15,pc5,pc7,pc2,pc6,pc16,pc3	0.283045	0.975052	0.724453	0.336304	0.723599	0.0975898	0.972424	0.202548	0.0360483	0.0136409	0.661463	0.76918	0.404867	0.235719
ENSG00000116001	TIA1	0	CD4T, Whole_Blood_GS, Monocytes_MESA, Artery_Aorta, Brain_Amygdala, Brain_Hippocampus, Skin_Not_Sun_Exposed_Suprapubic, Skin_Sun_Exposed_Lower_leg	8	0.21927	0.653629	wFisher	one	14	8	0	8	8	pc1,pc7,pc6,pc2,pc4,pc0,pc3	0.283058	0.984779	0.0319104	0.150114	0.279549	0.209773	0.312893	0.487457	0.323936	0.664392	0.301452	0.705787	0.65774	0.0387653
ENSG00000177169	ULK1	0	CD4T, Whole_Blood_GS, Brain_Cerebellar_Hemisphere, Brain_Cerebellum, Cells_Cultured_fibroblasts, Skin_Not_Sun_Exposed_Suprapubic, Stomach	7	0.219338	0.653629	wFisher	one	14	7	0	7	7	pc0,pc3,pc4,pc2,pc1	0.317716	0.0282069	0.333861	0.64627	0.358906	0.493099	0.0851981	0.72466	0.0276292	0.303002	0.202988	0.969619	0.815529	0.179555
ENSG00000130270	ATP8B3	0	CD4T, Whole_Blood_GS, Adipose_Subcutaneous, Adipose_Visceral_Omentum, Adrenal_Gland, Artery_Aorta, Artery_Coronary, Artery_Tibial, Brain_Caudate_basal_ganglia, Brain_Cortex, Brain_Nucleus_accumbens_basal_ganglia, Brain_Spinal_cord_cervical_c-1, Breast_Mammary_Tissue, Cells_Cultured_fibroblasts, Colon_Sigmoid, Colon_Transverse, Esophagus_Gastroesophageal_Junction, Esophagus_Mucosa, Esophagus_Muscularis, Heart_Atrial_Appendage, Heart_Left_Ventricle, Liver, Lung, Muscle_Skeletal, Nerve_Tibial, Ovary, Pancreas, Pituitary, Skin_Not_Sun_Exposed_Suprapubic, Skin_Sun_Exposed_Lower_leg, Small_Intestine_Terminal_Ileum, Stomach, Testis, Thyroid, Vagina, Whole_Blood	36	0.218982	0.653629	wFisher	one	14	36	0	36	36	pc2,pc4,pc0,pc3,pc1	0.472808	0.235557	0.131427	0.0248651	0.479838	0.797125	0.894782	0.788341	0.0197135	0.075179	0.514366	0.937118	0.33717	0.448151
ENSG00000150990	DHX37	0	Whole_Blood_GS, Adipose_Subcutaneous, Artery_Aorta, Artery_Tibial, Brain_Cerebellum, Cells_Cultured_fibroblasts, Colon_Transverse, Esophagus_Gastroesophageal_Junction, Esophagus_Muscularis, Heart_Atrial_Appendage, Prostate, Skin_Sun_Exposed_Lower_leg	12	0.219337	0.653629	wFisher	one	14	12	0	12	12	pc11,pc8,pc6,pc4,pc2,pc3,pc0,pc7	0.482567	0.0212145	0.0136271	0.928503	0.0226934	0.545782	0.743081	0.829778	0.77018	0.83046	0.592999	0.443637	0.6694	0.488972
ENSG00000118729	CASQ2	0	Artery_Aorta, Artery_Coronary, Artery_Tibial, Brain_Cerebellum, Brain_Nucleus_accumbens_basal_ganglia, Colon_Sigmoid, Colon_Transverse, Esophagus_Gastroesophageal_Junction, Esophagus_Muscularis, Heart_Atrial_Appendage, Heart_Left_Ventricle	11	0.219056	0.653629	wFisher	one	14	11	0	11	11	pc0,pc7,pc3,pc5,pc4,pc1,pc8	0.510325	0.137903	0.0536573	0.427869	0.234264	0.70615	0.846402	0.636591	0.0119395	0.804976	0.219866	0.799801	0.443378	0.875904
ENSG00000176641	RNF152	0	Nasal_Epithelium, Adipose_Subcutaneous, Adipose_Visceral_Omentum, Artery_Tibial, Breast_Mammary_Tissue, Cells_Cultured_fibroblasts, Colon_Sigmoid, Colon_Transverse, Esophagus_Muscularis, Heart_Atrial_Appendage, Heart_Left_Ventricle, Kidney_Cortex, Lung, Nerve_Tibial, Skin_Not_Sun_Exposed_Suprapubic, Small_Intestine_Terminal_Ileum	16	0.219159	0.653629	wFisher	one	14	16	0	16	16	pc1,pc7,pc0,pc8,pc2,pc11,pc6,pc9,pc3,pc4	0.626326	0.764974	0.198833	0.0976993	0.246903	0.0907942	0.647358	0.0903226	0.16822	0.431296	0.738198	0.460481	0.565454	0.16178
ENSG00000179846	NKPD1	0	Whole_Blood_GS, Brain_Spinal_cord_cervical_c-1, Lung, Skin_Sun_Exposed_Lower_leg, Testis, Thyroid	6	0.219287	0.653629	wFisher	one	14	6	0	6	6	pc3,pc5,pc2,pc1,pc4	0.773139	0.0133705	0.127211	0.255921	0.918468	0.155332	0.688095	0.256686	0.731231	0.485965	0.425542	0.0728247	0.409834	0.936021
ENSG00000106258	CYP3A5	0	CD4T, Nasal_Epithelium, Adipose_Subcutaneous, Adipose_Visceral_Omentum, Adrenal_Gland, Brain_Cerebellum, Brain_Frontal_Cortex_BA9, Cells_Cultured_fibroblasts, Colon_Sigmoid, Esophagus_Gastroesophageal_Junction, Esophagus_Muscularis, Lung, Nerve_Tibial, Prostate, Skin_Not_Sun_Exposed_Suprapubic, Skin_Sun_Exposed_Lower_leg, Thyroid, Whole_Blood	18	0.219489	0.653882	wFisher	one	14	17.2857	0.468807	17	18	pc1,pc8,pc4,pc5,pc6,pc0,pc3	0.138888	0.0677502	0.431162	0.0541924	0.329862	0.126781	0.12245	0.119719	0.865014	0.820597	0.253496	0.969749	0.943059	0.226078
ENSG00000163083	INHBB	0	Nasal_Epithelium, Whole_Blood_GS, Adipose_Subcutaneous, Adipose_Visceral_Omentum, Adrenal_Gland, Artery_Tibial, Brain_Cortex, Cells_Cultured_fibroblasts, Esophagus_Muscularis, Heart_Left_Ventricle, Lung, Nerve_Tibial, Testis, Thyroid, Whole_Blood	15	0.219474	0.653882	wFisher	one	14	15	0	15	15	pc1,pc0,pc11,pc5,pc9,pc10,pc4,pc2,pc7,pc3	0.606916	0.515928	0.0114509	0.68538	0.902069	0.385844	0.730963	0.0262904	0.983087	0.161466	0.943849	0.593641	0.293093	0.462368
ENSG00000149527	PLCH2	0	CD4T, Nasal_Epithelium, Whole_Blood_GS, Adipose_Subcutaneous, Adipose_Visceral_Omentum, Artery_Aorta, Brain_Cerebellum, Brain_Hippocampus, Brain_Nucleus_accumbens_basal_ganglia, Brain_Spinal_cord_cervical_c-1, Colon_Transverse, Esophagus_Mucosa, Heart_Atrial_Appendage, Lung, Minor_Salivary_Gland, Nerve_Tibial, Spleen, Stomach, Thyroid, Whole_Blood	20	0.219568	0.653967	wFisher	one	14	20	0	20	20	pc2,pc8,pc7,pc5,pc1,pc3,pc0	0.157308	0.130793	0.113134	0.266742	0.0588389	0.434083	0.285493	0.890405	0.875175	0.954073	0.885322	0.281392	0.0788418	0.754752
ENSG00000267014	LINC01532	0	Brain_Caudate_basal_ganglia, Brain_Cerebellar_Hemisphere, Brain_Cerebellum, Brain_Hypothalamus, Brain_Nucleus_accumbens_basal_ganglia, Brain_Spinal_cord_cervical_c-1, Brain_Substantia_nigra	7	0.219585	0.653967	wFisher	one	14	7	0	7	7	pc5,pc2,pc3,pc4,pc0	0.507655	0.614589	0.207162	0.741245	0.246442	0.222586	0.0853806	0.363621	0.938594	0.976809	0.0748163	0.0445556	0.685803	0.945803
ENSG00000167083	GNGT2	0	CD4T, Whole_Blood_GS, Monocytes_MESA, Adipose_Subcutaneous, Artery_Aorta, Artery_Tibial, Brain_Frontal_Cortex_BA9, basal_ganglia, Cells_Cultured_fibroblasts, Esophagus_Gastroesophageal_Junction, Heart_Atrial_Appendage, Heart_Left_Ventricle, Lung, Pancreas, Spleen, Thyroid, Whole_Blood	17	0.219787	0.654057	wFisher	one	14	17	0	17	17	pc0,pc6,pc9,pc1,pc3,pc7,pc8,pc11	0.053164	0.961802	0.271381	0.706493	0.0396467	0.689152	0.526075	0.851106	0.0359941	0.98902	0.312863	0.338478	0.859578	0.477666
ENSG00000123983	ACSL3	0	CD4T, Nasal_Epithelium, Whole_Blood_GS, Monocytes_MESA, Colon_Sigmoid, Esophagus_Mucosa, Esophagus_Muscularis, Heart_Atrial_Appendage, Lung, Ovary, Testis, Thyroid	12	0.219694	0.654057	wFisher	one	14	12	0	12	12	pc5,pc9,pc6,pc2,pc3,pc4,pc7,pc0,pc8	0.0753838	0.0916644	0.0951323	0.809032	0.203226	0.766304	0.316042	0.320977	0.730983	0.864441	0.90025	0.598322	0.154485	0.667014
ENSG00000272911		0	Whole_Blood_GS, Adipose_Subcutaneous, Adipose_Visceral_Omentum, Adrenal_Gland, Artery_Coronary, Brain_Cerebellar_Hemisphere, Brain_Substantia_nigra, Breast_Mammary_Tissue, Colon_Sigmoid, Colon_Transverse, Esophagus_Gastroesophageal_Junction, Esophagus_Mucosa, Esophagus_Muscularis, Heart_Atrial_Appendage, Heart_Left_Ventricle, Kidney_Cortex, Liver, Lung, Minor_Salivary_Gland, Nerve_Tibial, Ovary, Pancreas, Pituitary, Prostate, Skin_Not_Sun_Exposed_Suprapubic, Skin_Sun_Exposed_Lower_leg, Small_Intestine_Terminal_Ileum, Spleen, Stomach, Testis, Thyroid, Whole_Blood	32	0.219733	0.654057	wFisher	one	14	32	0	32	32	pc3,pc4,pc1,pc0,pc2	0.292419	0.791194	0.0796892	0.249216	0.157587	0.976665	0.115984	0.40076	0.832998	0.456349	0.432625	0.404015	0.50169	0.0690958
ENSG00000142039	CCDC97	0	CD4T, Nasal_Epithelium, Whole_Blood_GS, Adipose_Subcutaneous, Adipose_Visceral_Omentum, Brain_Cerebellum, Breast_Mammary_Tissue, Esophagus_Mucosa, Heart_Left_Ventricle, Liver, Pituitary, Spleen, Thyroid	13	0.219748	0.654057	wFisher	one	14	13	0	13	13	pc7,pc5,pc2,pc3,pc1,pc0,pc9,pc10	0.383549	0.0847025	0.0179863	0.965448	0.0510675	0.738191	0.424459	0.369179	0.620413	0.647439	0.750714	0.753463	0.33058	0.783884
ENSG00000254166	CASC19	0	Cells_Cultured_fibroblasts, Esophagus_Mucosa	2	0.219701	0.654057	wFisher	one	14	2	0	2	2	pc0,pc1	0.453462	0.247382	0.0330951	0.507472	0.692451	0.648068	0.0985305	0.455879	0.0547531	0.580457	0.484684	0.195878	0.791518	0.859276
ENSG00000188811	NHLRC3	0	Whole_Blood_GS, Artery_Aorta, Colon_Transverse, Esophagus_Gastroesophageal_Junction, Prostate, Skin_Sun_Exposed_Lower_leg	6	0.219814	0.654057	wFisher	one	14	6	0	6	6	pc3,pc1,pc0,pc4,pc5	0.465186	0.595196	0.276193	0.37082	0.735939	0.210174	0.0825376	0.287944	0.610476	0.482823	0.0667461	0.0402059	0.79684	0.840068
ENSG00000171984	SHLD1	0	CD4T, Nasal_Epithelium, Whole_Blood_GS, Adipose_Subcutaneous, Artery_Aorta, Artery_Coronary, Artery_Tibial, Brain_Anterior_cingulate_cortex_BA24, Brain_Cerebellar_Hemisphere, Brain_Cortex, Brain_Frontal_Cortex_BA9, basal_ganglia, Breast_Mammary_Tissue, Cells_Cultured_fibroblasts, Colon_Transverse, Esophagus_Mucosa, Esophagus_Muscularis, Heart_Atrial_Appendage, Heart_Left_Ventricle, Nerve_Tibial, Pancreas, Pituitary, Prostate, Skin_Not_Sun_Exposed_Suprapubic, Skin_Sun_Exposed_Lower_leg, Stomach, Testis, Thyroid, Whole_Blood	29	0.219909	0.654241	wFisher	one	14	29	0	29	29	pc10,pc8,pc0,pc11,pc7,pc2,pc1,pc5	0.310197	0.862544	0.0694092	0.900106	0.859944	0.668349	0.110224	0.823104	0.670089	0.213381	0.429471	0.107416	0.132712	0.0846735
ENSG00000170035	UBE2E3	0	Nasal_Epithelium, Whole_Blood_GS, Adipose_Visceral_Omentum, Artery_Aorta, Artery_Tibial, Brain_Amygdala, Brain_Cerebellar_Hemisphere, Brain_Cerebellum, Breast_Mammary_Tissue, Cells_Cultured_fibroblasts, Colon_Sigmoid, Colon_Transverse, Esophagus_Mucosa, Esophagus_Muscularis, Heart_Left_Ventricle, Liver, Lung, Minor_Salivary_Gland, Muscle_Skeletal, Nerve_Tibial, Pancreas, Skin_Not_Sun_Exposed_Suprapubic, Skin_Sun_Exposed_Lower_leg, Spleen, Testis, Thyroid, Vagina, Whole_Blood	28	0.220024	0.654482	wFisher	one	14	28	0	28	28	pc13,pc1,pc4,pc16,pc12,pc6,pc17,pc10,pc20,pc9,pc2	0.230785	0.558088	0.0417774	0.985847	0.39917	0.991511	0.0586664	0.711389	0.37832	0.199177	0.680577	0.571061	0.271447	0.0785097
ENSG00000135094	SDS	0	CD4T, Nasal_Epithelium, Whole_Blood_GS, Adipose_Subcutaneous, Brain_Frontal_Cortex_BA9, Brain_Nucleus_accumbens_basal_ganglia, Heart_Atrial_Appendage, Lung	8	0.220325	0.654625	wFisher	one	14	8	0	8	8	pc4,pc6,pc1,pc0,pc2	0.00768549	0.417774	0.770289	0.314852	0.298036	0.384269	0.250296	0.894575	0.174123	0.464557	0.765245	0.151823	0.675833	0.139571
ENSG00000253364	COPDA1	0	Whole_Blood_GS, Small_Intestine_Terminal_Ileum, Spleen, Whole_Blood	4	0.220556	0.654625	wFisher	one	14	4	0	4	4	pc3,pc0,pc1,pc2	0.0133021	0.75162	0.413095	0.595723	0.758757	0.562388	0.89067	0.859525	0.0861646	0.863882	0.906274	0.344689	0.0785052	0.100221
ENSG00000243232	PCDHAC2	0	Nasal_Epithelium, Adrenal_Gland, Brain_Nucleus_accumbens_basal_ganglia, Brain_Substantia_nigra, Liver, Spleen, Thyroid, Vagina	8	0.220546	0.654625	wFisher	one	14	8	0	8	8	pc2,pc5,pc0,pc1,pc7,pc4,pc3,pc6	0.0759923	0.656606	0.264929	0.0323566	0.0540562	0.31029	0.505178	0.28276	0.718607	0.219412	0.537991	0.96005	0.427689	0.882499
ENSG00000033011	ALG1	0	Adipose_Visceral_Omentum, Adrenal_Gland, Artery_Aorta, Artery_Tibial, Brain_Cerebellar_Hemisphere, Brain_Cerebellum, Esophagus_Gastroesophageal_Junction, Muscle_Skeletal, Pancreas, Testis, Thyroid	11	0.220181	0.654625	wFisher	one	14	11	0	11	11	pc2,pc1,pc3,pc4,pc0	0.0829875	0.71806	0.282411	0.513798	0.00535222	0.848488	0.137666	0.74136	0.613548	0.495225	0.342959	0.56643	0.634575	0.627174
ENSG00000145431	PDGFC	0	CD4T, Nasal_Epithelium, Whole_Blood_GS, Monocytes_MESA, Adipose_Subcutaneous, Artery_Aorta, Brain_Caudate_basal_ganglia, Brain_Cerebellum, Brain_Cortex, Breast_Mammary_Tissue, Cells_Cultured_fibroblasts, Colon_Sigmoid, Nerve_Tibial, Pancreas, Pituitary, Small_Intestine_Terminal_Ileum, Spleen, Testis, Thyroid	19	0.220275	0.654625	wFisher	one	14	18.8571	0.363137	18	19	pc16,pc6,pc1,pc7,pc8,pc9,pc15,pc2,pc12,pc10,pc14	0.127253	0.145671	0.560077	0.109325	0.57961	0.764558	0.254234	0.533097	0.83887	0.712848	0.698001	0.0434433	0.318004	0.170931
ENSG00000272690	LINC02018	0	CD4T, Whole_Blood_GS, Adipose_Subcutaneous, Adipose_Visceral_Omentum, Artery_Aorta, Artery_Tibial, Brain_Amygdala, Brain_Anterior_cingulate_cortex_BA24, Brain_Caudate_basal_ganglia, Brain_Cerebellar_Hemisphere, Brain_Cerebellum, Brain_Frontal_Cortex_BA9, Brain_Hippocampus, Brain_Hypothalamus, Brain_Nucleus_accumbens_basal_ganglia, Brain_Spinal_cord_cervical_c-1, Brain_Substantia_nigra, Breast_Mammary_Tissue, Cells_Cultured_fibroblasts, Colon_Sigmoid, Esophagus_Gastroesophageal_Junction, Esophagus_Mucosa, Esophagus_Muscularis, Heart_Atrial_Appendage, Heart_Left_Ventricle, Liver, Lung, Muscle_Skeletal, Nerve_Tibial, Pituitary, Prostate, Skin_Not_Sun_Exposed_Suprapubic, Skin_Sun_Exposed_Lower_leg, Small_Intestine_Terminal_Ileum, Stomach, Testis, Thyroid, Uterus, Whole_Blood	39	0.220635	0.654625	wFisher	one	14	39	0	39	39	pc4,pc3,pc6,pc5,pc12,pc14,pc0,pc9,pc8,pc10	0.129651	0.443298	0.255376	0.0515026	0.492396	0.305637	0.38838	0.87261	0.0886624	0.347784	0.253787	0.345171	0.240018	0.456118
ENSG00000234906	APOC2	0	Adipose_Subcutaneous, Adrenal_Gland, Brain_Anterior_cingulate_cortex_BA24, Brain_Caudate_basal_ganglia, Brain_Cerebellum, Brain_Nucleus_accumbens_basal_ganglia, basal_ganglia, Esophagus_Gastroesophageal_Junction, Esophagus_Mucosa, Esophagus_Muscularis, Heart_Atrial_Appendage, Liver, Lung, Nerve_Tibial, Pancreas, Pituitary, Skin_Not_Sun_Exposed_Suprapubic, Skin_Sun_Exposed_Lower_leg, Spleen, Testis	20	0.220208	0.654625	wFisher	one	14	20	0	20	20	pc5,pc2,pc0,pc7,pc4,pc1,pc6	0.158425	0.492452	0.293774	0.845331	0.42294	0.442734	0.97782	0.38807	0.0549063	0.0300124	0.671626	0.429699	0.305074	0.960931
ENSG00000264016		0	Adipose_Subcutaneous, Adipose_Visceral_Omentum, Brain_Caudate_basal_ganglia, Breast_Mammary_Tissue, Colon_Transverse, Esophagus_Gastroesophageal_Junction, Liver, Pituitary, Prostate, Stomach, Thyroid	11	0.220388	0.654625	wFisher	one	14	11	0	11	11	pc0,pc10,pc8,pc3,pc7,pc9,pc5,pc4,pc2	0.263898	0.0818328	0.256839	0.161477	0.973844	0.5425	0.657956	0.653394	0.974682	0.0140577	0.42372	0.119302	0.751591	0.0747562
ENSG00000083720	OXCT1	0	Whole_Blood_GS, Adipose_Subcutaneous, Adipose_Visceral_Omentum, Brain_Spinal_cord_cervical_c-1, Cells_Cultured_fibroblasts, Colon_Sigmoid, Esophagus_Muscularis, Heart_Atrial_Appendage, Lung, Muscle_Skeletal, Nerve_Tibial, Pituitary, Thyroid	13	0.2202	0.654625	wFisher	one	14	13	0	13	13	pc1,pc2,pc4,pc5,pc7,pc0,pc8,pc3	0.40682	0.35066	0.057008	0.163949	0.25733	0.135742	0.0829913	0.97953	0.0490673	0.786476	0.700104	0.149843	0.544977	0.661839
ENSG00000197362	ZNF786	0	CD4T, Nasal_Epithelium, Whole_Blood_GS, Adipose_Subcutaneous, Adipose_Visceral_Omentum, Adrenal_Gland, Artery_Aorta, Artery_Coronary, Artery_Tibial, Brain_Amygdala, Brain_Anterior_cingulate_cortex_BA24, Brain_Caudate_basal_ganglia, Brain_Cerebellar_Hemisphere, Brain_Cerebellum, Brain_Cortex, Brain_Frontal_Cortex_BA9, Brain_Hippocampus, Brain_Hypothalamus, Brain_Nucleus_accumbens_basal_ganglia, basal_ganglia, Brain_Spinal_cord_cervical_c-1, Brain_Substantia_nigra, Breast_Mammary_Tissue, Cells_Cultured_fibroblasts, Colon_Sigmoid, Colon_Transverse, Esophagus_Gastroesophageal_Junction, Esophagus_Mucosa, Esophagus_Muscularis, Heart_Atrial_Appendage, Heart_Left_Ventricle, Liver, Lung, Minor_Salivary_Gland, Muscle_Skeletal, Nerve_Tibial, Ovary, Pancreas, Pituitary, Prostate, Skin_Not_Sun_Exposed_Suprapubic, Skin_Sun_Exposed_Lower_leg, Small_Intestine_Terminal_Ileum, Spleen, Stomach, Testis, Thyroid, Whole_Blood	48	0.220491	0.654625	wFisher	one	14	48	0	48	48	pc1,pc0	0.481073	0.94466	0.036579	0.86976	0.83116	0.00112949	0.0476976	0.778542	0.302895	0.0907751	0.715434	0.577196	0.611261	0.612531
ENSG00000145242	EPHA5	0	Brain_Cerebellar_Hemisphere, Brain_Cerebellum, Brain_Nucleus_accumbens_basal_ganglia, Colon_Sigmoid, Colon_Transverse, Nerve_Tibial, Testis, Thyroid	8	0.220634	0.654625	wFisher	one	14	8	0	8	8	pc2,pc6,pc3,pc5,pc1	0.510842	0.670531	0.951009	0.713413	0.573939	0.0573421	0.244922	0.0725305	0.138226	0.436927	0.775661	0.126891	0.208706	0.97058
ENSG00000154553	PDLIM3	0	Nasal_Epithelium, Adipose_Subcutaneous, Artery_Aorta, Artery_Tibial, Brain_Cortex, Brain_Hypothalamus, Breast_Mammary_Tissue, Esophagus_Mucosa, Heart_Atrial_Appendage, Heart_Left_Ventricle, Muscle_Skeletal, Nerve_Tibial, Pancreas, Pituitary, Prostate, Skin_Sun_Exposed_Lower_leg, Uterus	17	0.220357	0.654625	wFisher	one	14	17	0	17	17	pc7,pc11,pc4,pc2,pc8,pc1,pc6,pc9	0.571847	0.217129	0.16877	0.412005	0.121756	0.946815	0.424457	0.221612	0.924782	0.962459	0.0933106	0.218332	0.557595	0.269499
ENSG00000167523	SPATA33	0	Nasal_Epithelium, Adipose_Subcutaneous, Adipose_Visceral_Omentum, Brain_Anterior_cingulate_cortex_BA24, Brain_Caudate_basal_ganglia, Brain_Cerebellar_Hemisphere, Brain_Cerebellum, Brain_Cortex, Brain_Frontal_Cortex_BA9, Brain_Hippocampus, Cells_EBV-transformed_lymphocytes, Colon_Transverse, Esophagus_Mucosa, Muscle_Skeletal, Nerve_Tibial, Skin_Not_Sun_Exposed_Suprapubic, Skin_Sun_Exposed_Lower_leg, Small_Intestine_Terminal_Ileum, Whole_Blood	19	0.220127	0.654625	wFisher	one	14	19	0	19	19	pc0,pc11,pc4,pc3,pc5,pc7,pc1,pc8,pc10	0.679329	0.849297	0.199926	0.778804	0.814218	0.0630374	0.776869	0.115709	0.859594	0.0785001	0.366077	0.347876	0.406593	0.0200137
ENSG00000175548	ALG10B	0	CD4T, Nasal_Epithelium, Whole_Blood_GS, Monocytes_MESA, Adipose_Subcutaneous, Adipose_Visceral_Omentum, Artery_Coronary, Artery_Tibial, Brain_Caudate_basal_ganglia, Brain_Cerebellar_Hemisphere, Brain_Hippocampus, Brain_Spinal_cord_cervical_c-1, Breast_Mammary_Tissue, Cells_Cultured_fibroblasts, Colon_Transverse, Esophagus_Mucosa, Heart_Left_Ventricle, Lung, Muscle_Skeletal, Nerve_Tibial, Pancreas, Prostate, Skin_Not_Sun_Exposed_Suprapubic, Skin_Sun_Exposed_Lower_leg, Spleen, Thyroid, Whole_Blood	27	0.220637	0.654625	wFisher	one	14	27	0	27	27	pc0,pc4,pc5,pc9,pc2,pc8,pc7	0.681534	0.294059	0.568351	0.64347	0.00938231	0.604155	0.829124	0.255864	0.0353645	0.245144	0.358246	0.811908	0.784666	0.663054
ENSG00000088812	ATRN	0	CD4T, Nasal_Epithelium, Whole_Blood_GS, Monocytes_MESA, Cells_Cultured_fibroblasts, Kidney_Cortex, Skin_Not_Sun_Exposed_Suprapubic, Skin_Sun_Exposed_Lower_leg, Spleen, Thyroid	10	0.2205	0.654625	wFisher	one	14	10	0	10	10	pc9,pc2,pc0,pc8,pc5,pc4,pc1,pc6	0.771386	0.435762	0.0394109	0.351041	0.54927	0.0672541	0.00218723	0.721569	0.968719	0.953637	0.23852	0.925657	0.406948	0.0908291
ENSG00000105642	KCNN1	0	CD4T, Brain_Hippocampus, Cells_Cultured_fibroblasts, Ovary, Stomach, Thyroid	6	0.220595	0.654625	wFisher	one	14	6	0	6	6	pc1,pc5,pc0,pc4,pc3	0.833644	0.843925	0.892609	0.958778	0.359853	0.369137	0.604287	0.000993091	0.524564	0.709674	0.233955	0.594506	0.718101	0.675551
ENSG00000112096		0	Monocytes_MESA, Adrenal_Gland, Artery_Tibial, Brain_Cerebellum, Esophagus_Mucosa	5	0.220453	0.654625	wFisher	one	14	5	0	5	5	pc2,pc3,pc4,pc0,pc1	0.840135	0.722511	0.124235	0.221899	0.029742	0.442721	0.478921	0.826503	0.209124	0.355706	0.544086	0.287024	0.0724639	0.935577
ENSG00000106336	FBXO24	0	Adrenal_Gland, Esophagus_Mucosa, Liver, Skin_Not_Sun_Exposed_Suprapubic, Testis	5	0.220748	0.654854	wFisher	one	14	5	0	5	5	pc2,pc0,pc3,pc4,pc1	0.279511	0.467349	0.532707	0.650174	0.140891	0.909776	0.540979	0.0803401	0.920598	0.768954	0.0581772	0.568576	0.329799	0.314289
ENSG00000173726	TOMM20	0	Nasal_Epithelium, Artery_Tibial, basal_ganglia, Cells_Cultured_fibroblasts, Cells_EBV-transformed_lymphocytes, Muscle_Skeletal, Nerve_Tibial, Pituitary, Skin_Not_Sun_Exposed_Suprapubic, Skin_Sun_Exposed_Lower_leg	10	0.221305	0.655565	wFisher	one	14	10	0	10	10	pc5,pc6,pc0,pc4,pc9,pc7,pc1	0.00125933	0.612716	0.188389	0.496024	0.689355	0.984747	0.286473	0.947243	0.61169	0.360065	0.817427	0.249647	0.469058	0.17753
ENSG00000280560	LINC01374	0	Adipose_Subcutaneous, Nerve_Tibial, Pituitary, Prostate, Spleen, Testis	6	0.221071	0.655565	wFisher	one	14	6	0	6	6	pc4,pc1,pc3,pc0,pc2	0.0584639	0.175272	0.339861	0.259015	0.846374	0.182415	0.0996241	0.719481	0.063957	0.869746	0.98272	0.316441	0.935202	0.0296573
ENSG00000213593	TMX2	0	Nasal_Epithelium, Whole_Blood_GS, Adipose_Visceral_Omentum, Colon_Transverse, Esophagus_Mucosa, Heart_Left_Ventricle, Nerve_Tibial, Thyroid, Whole_Blood	9	0.221177	0.655565	wFisher	one	14	9	0	9	9	pc7,pc3,pc0,pc4,pc5,pc1,pc2,pc8	0.11963	0.753702	0.752275	0.698862	0.657389	0.651666	0.00396347	0.900506	0.275861	0.0945378	0.238186	0.238777	0.981014	0.0943255
ENSG00000112245	PTP4A1	0	Adipose_Subcutaneous, Brain_Hippocampus, Brain_Spinal_cord_cervical_c-1, Cells_Cultured_fibroblasts, Muscle_Skeletal, Uterus	6	0.221036	0.655565	wFisher	one	14	6	0	6	6	pc3,pc0,pc4,pc1,pc2	0.230028	0.249525	0.187668	0.678586	0.17725	0.765852	0.0393978	0.583832	0.00690802	0.345355	0.998842	0.800184	0.970964	0.843883
ENSG00000158050	DUSP2	0	Adrenal_Gland, Artery_Aorta, Brain_Cerebellar_Hemisphere, basal_ganglia, Cells_EBV-transformed_lymphocytes, Prostate	6	0.221287	0.655565	wFisher	one	14	6	0	6	6	pc3,pc5,pc0,pc1,pc4	0.239299	0.843691	0.0930604	0.185463	0.565745	0.736392	0.504401	0.243883	0.653612	0.331178	0.721072	0.822875	0.0180257	0.418366
ENSG00000113645	WWC1	0	CD4T, Nasal_Epithelium, Whole_Blood_GS, Adipose_Subcutaneous, Artery_Coronary, Cells_EBV-transformed_lymphocytes, Esophagus_Gastroesophageal_Junction, Esophagus_Mucosa, Esophagus_Muscularis, Lung, Nerve_Tibial, Pituitary, Skin_Not_Sun_Exposed_Suprapubic, Skin_Sun_Exposed_Lower_leg, Testis, Thyroid	16	0.221262	0.655565	wFisher	one	14	16	0	16	16	pc8,pc10,pc3,pc13,pc12,pc0,pc6,pc11	0.341131	0.0662155	0.505301	0.456571	0.284412	0.713476	0.971043	0.599452	0.0927722	0.98913	0.0169292	0.453499	0.485185	0.947387
ENSG00000090924	PLEKHG2	0	Brain_Cerebellar_Hemisphere, Brain_Cerebellum, Brain_Hippocampus, Nerve_Tibial, Skin_Not_Sun_Exposed_Suprapubic, Thyroid	6	0.221354	0.655565	wFisher	one	14	6	0	6	6	pc1,pc4,pc3,pc0	0.385743	0.628189	0.0754703	0.289332	0.0638785	0.432618	0.84407	0.103049	0.670354	0.681699	0.728756	0.120231	0.984626	0.483146
ENSG00000114631	PODXL2	0	CD4T, Whole_Blood_GS, Adipose_Visceral_Omentum, Artery_Tibial, Pancreas, Skin_Not_Sun_Exposed_Suprapubic, Spleen, Whole_Blood	8	0.221294	0.655565	wFisher	one	14	8	0	8	8	pc2,pc3,pc7,pc6,pc5,pc4	0.530753	0.150658	0.747508	0.807089	0.339971	0.304218	0.00856584	0.842875	0.091734	0.278521	0.401007	0.238848	0.505956	0.193387
ENSG00000144290	SLC4A10	0	Brain_Cerebellum, Colon_Transverse	2	0.221151	0.655565	wFisher	one	14	2	0	2	2	pc1,pc0	0.756977	0.289334	0.818456	0.443545	0.904566	0.319867	0.536208	0.0438493	0.0218087	0.824861	0.131007	0.813544	0.230179	0.698344
ENSG00000240708	LINC02030	0	Cells_Cultured_fibroblasts, Skin_Sun_Exposed_Lower_leg, Testis	3	0.221332	0.655565	wFisher	one	14	3	0	3	3	pc1,pc2,pc0	0.814324	0.216436	0.522109	0.643541	0.974641	0.906801	0.14634	0.00227485	0.813665	0.0719485	0.588956	0.565512	0.880538	0.795079
ENSG00000251432	LINC02615	0	CD4T, Whole_Blood_GS, Adipose_Subcutaneous, Adipose_Visceral_Omentum, Adrenal_Gland, Artery_Aorta, Artery_Coronary, Artery_Tibial, Brain_Frontal_Cortex_BA9, Brain_Hippocampus, Brain_Nucleus_accumbens_basal_ganglia, Breast_Mammary_Tissue, Cells_Cultured_fibroblasts, Colon_Sigmoid, Esophagus_Gastroesophageal_Junction, Esophagus_Mucosa, Esophagus_Muscularis, Heart_Atrial_Appendage, Heart_Left_Ventricle, Liver, Lung, Minor_Salivary_Gland, Nerve_Tibial, Ovary, Pancreas, Prostate, Skin_Not_Sun_Exposed_Suprapubic, Skin_Sun_Exposed_Lower_leg, Small_Intestine_Terminal_Ileum, Spleen, Stomach, Testis, Thyroid	33	0.221255	0.655565	wFisher	one	14	33	0	33	33	pc8,pc6,pc2,pc7,pc4,pc3,pc0,pc1	0.922711	0.489479	0.836037	0.0443856	0.0263491	0.280417	0.163791	0.194002	0.423588	0.833332	0.290577	0.603965	0.317958	0.562806
ENSG00000158109	TPRG1L	0	CD4T, Nasal_Epithelium, Whole_Blood_GS, Monocytes_MESA, Adipose_Subcutaneous, Artery_Aorta, Artery_Tibial, Brain_Amygdala, Brain_Anterior_cingulate_cortex_BA24, Brain_Caudate_basal_ganglia, Brain_Cerebellum, Brain_Hippocampus, Brain_Nucleus_accumbens_basal_ganglia, basal_ganglia, Cells_Cultured_fibroblasts, Colon_Sigmoid, Nerve_Tibial, Small_Intestine_Terminal_Ileum, Testis	19	0.221424	0.655575	wFisher	one	14	19	0	19	19	pc6,pc9,pc11,pc0,pc2,pc7,pc3,pc13	0.0121972	0.134955	0.128123	0.369273	0.980064	0.105902	0.960103	0.0820576	0.975071	0.138391	0.978816	0.868357	0.677417	0.426934
ENSG00000111348	ARHGDIB	0	CD4T, Nasal_Epithelium, Whole_Blood_GS, Adipose_Subcutaneous, Adipose_Visceral_Omentum, Artery_Aorta, Artery_Coronary, Artery_Tibial, Brain_Cerebellar_Hemisphere, Brain_Cortex, Brain_Substantia_nigra, Breast_Mammary_Tissue, Cells_Cultured_fibroblasts, Esophagus_Mucosa, Lung, Muscle_Skeletal, Nerve_Tibial, Ovary, Pituitary, Skin_Not_Sun_Exposed_Suprapubic, Skin_Sun_Exposed_Lower_leg, Testis, Thyroid	23	0.221404	0.655575	wFisher	one	14	23	0	23	23	pc12,pc16,pc10,pc8,pc15,pc4,pc7,pc6,pc18,pc9	0.0703874	0.701373	0.89898	0.356279	0.60966	0.139327	0.436417	0.632744	0.182495	0.156864	0.748098	0.501904	0.0237988	0.237842
ENSG00000132466	ANKRD17	0	Artery_Coronary, Brain_Hippocampus, Esophagus_Mucosa, Prostate, Testis, Whole_Blood	6	0.22164	0.65572	wFisher	one	14	6	0	6	6	pc0,pc5,pc4,pc1,pc2	0.155435	0.128418	0.226311	0.214627	0.184086	0.524098	0.26958	0.140803	0.722744	0.251127	0.352466	0.642469	0.540418	0.995943
ENSG00000127337	YEATS4	0	CD4T, Nasal_Epithelium, Whole_Blood_GS, Monocytes_MESA, Adipose_Subcutaneous, Adipose_Visceral_Omentum, Adrenal_Gland, Artery_Aorta, Artery_Coronary, Artery_Tibial, Brain_Amygdala, Brain_Anterior_cingulate_cortex_BA24, Brain_Caudate_basal_ganglia, Brain_Cerebellar_Hemisphere, Brain_Cerebellum, Brain_Cortex, Brain_Frontal_Cortex_BA9, Brain_Hippocampus, Brain_Hypothalamus, Brain_Nucleus_accumbens_basal_ganglia, basal_ganglia, Brain_Spinal_cord_cervical_c-1, Brain_Substantia_nigra, Breast_Mammary_Tissue, Cells_Cultured_fibroblasts, Cells_EBV-transformed_lymphocytes, Colon_Sigmoid, Colon_Transverse, Esophagus_Gastroesophageal_Junction, Esophagus_Mucosa, Esophagus_Muscularis, Heart_Atrial_Appendage, Heart_Left_Ventricle, Kidney_Cortex, Liver, Lung, Minor_Salivary_Gland, Muscle_Skeletal, Nerve_Tibial, Ovary, Pancreas, Pituitary, Prostate, Skin_Not_Sun_Exposed_Suprapubic, Skin_Sun_Exposed_Lower_leg, Small_Intestine_Terminal_Ileum, Spleen, Stomach, Testis, Thyroid, Uterus, Vagina, Whole_Blood	53	0.221593	0.65572	wFisher	one	14	53	0	53	53	pc2,pc1,pc0,pc3	0.255623	0.552572	0.0858508	0.145168	0.452906	0.589679	0.0643962	0.999098	0.839574	0.765039	0.673223	0.142579	0.020371	0.907363
ENSG00000148396	SEC16A	0	Nasal_Epithelium, Whole_Blood_GS, Adipose_Subcutaneous, Adipose_Visceral_Omentum, Artery_Aorta, Artery_Coronary, Artery_Tibial, Brain_Cerebellum, Breast_Mammary_Tissue, Cells_Cultured_fibroblasts, Colon_Sigmoid, Colon_Transverse, Esophagus_Gastroesophageal_Junction, Esophagus_Muscularis, Heart_Atrial_Appendage, Heart_Left_Ventricle, Liver, Lung, Muscle_Skeletal, Nerve_Tibial, Pancreas, Pituitary, Skin_Not_Sun_Exposed_Suprapubic, Skin_Sun_Exposed_Lower_leg, Small_Intestine_Terminal_Ileum, Spleen, Stomach, Testis, Thyroid, Whole_Blood	30	0.22161	0.65572	wFisher	one	14	30	0	30	30	pc1,pc4,pc2,pc5,pc3,pc0	0.450435	0.906069	0.0825488	0.34659	0.110487	0.387108	0.610768	0.0767551	0.664453	0.241693	0.793753	0.441702	0.303978	0.638079
ENSG00000108443	RPS6KB1	0	CD4T, Nasal_Epithelium, Whole_Blood_GS, Monocytes_MESA, Esophagus_Mucosa, Esophagus_Muscularis, Minor_Salivary_Gland, Muscle_Skeletal, Pancreas, Pituitary, Skin_Sun_Exposed_Lower_leg, Stomach, Whole_Blood	13	0.221618	0.65572	wFisher	one	14	13	0	13	13	pc4,pc2,pc8,pc1,pc6,pc9,pc0,pc3	0.680367	0.287842	0.189733	0.284073	0.247905	0.339485	0.00826942	0.25355	0.292818	0.926429	0.511925	0.254282	0.896483	0.666684
ENSG00000083844	ZNF264	0	CD4T, Nasal_Epithelium, Whole_Blood_GS, Monocytes_MESA, Adipose_Subcutaneous, Artery_Aorta, Artery_Tibial, Brain_Amygdala, Cells_Cultured_fibroblasts, Colon_Sigmoid, Esophagus_Muscularis, Heart_Left_Ventricle, Kidney_Cortex, Nerve_Tibial, Pancreas, Pituitary, Skin_Not_Sun_Exposed_Suprapubic, Testis, Thyroid	19	0.22159	0.65572	wFisher	one	14	19	0	19	19	pc2,pc3,pc1,pc5,pc9,pc4,pc15,pc6,pc13	0.811468	0.222524	0.22116	0.526302	0.146651	0.646426	0.0356339	0.497571	0.990382	0.287059	0.269788	0.112845	0.303673	0.887635
ENSG00000129235	TXNDC17	0	CD4T, Nasal_Epithelium, Whole_Blood_GS, Monocytes_MESA, Adipose_Subcutaneous, Brain_Cerebellum, Brain_Substantia_nigra, Esophagus_Mucosa, Muscle_Skeletal, Skin_Not_Sun_Exposed_Suprapubic, Skin_Sun_Exposed_Lower_leg	11	0.221686	0.655759	wFisher	one	14	11	0	11	11	pc8,pc10,pc3,pc7,pc5,pc4,pc2,pc1	0.392445	0.871851	0.506006	0.276891	0.337873	0.966349	0.983861	0.0319044	0.421972	0.502536	0.250746	0.313896	0.272249	0.765996
ENSG00000184709	LRRC26	0	Brain_Hippocampus, Testis	2	0.221768	0.655803	wFisher	one	14	2	0	2	2	pc0,pc1	0.536397	0.190832	0.592379	0.512871	0.486919	0.283991	0.0614139	0.175152	0.982974	0.2929	0.20216	0.526488	0.097032	0.259008
ENSG00000127948	POR	0	CD4T, Nasal_Epithelium, Whole_Blood_GS, Adipose_Subcutaneous, Adipose_Visceral_Omentum, Artery_Aorta, Artery_Tibial, Brain_Caudate_basal_ganglia, Brain_Cerebellar_Hemisphere, Brain_Cerebellum, Cells_Cultured_fibroblasts, Colon_Sigmoid, Colon_Transverse, Esophagus_Gastroesophageal_Junction, Esophagus_Mucosa, Esophagus_Muscularis, Heart_Atrial_Appendage, Heart_Left_Ventricle, Lung, Muscle_Skeletal, Nerve_Tibial, Ovary, Pancreas, Pituitary, Skin_Not_Sun_Exposed_Suprapubic, Skin_Sun_Exposed_Lower_leg, Spleen, Testis, Thyroid, Uterus, Whole_Blood	31	0.221734	0.655803	wFisher	one	14	31	0	31	31	pc8,pc3,pc2,pc4,pc13,pc7,pc11,pc12,pc9,pc1	0.569704	0.402122	0.139852	0.481072	0.918496	0.0468199	0.328182	0.0547295	0.238526	0.289469	0.985952	0.288868	0.370019	0.360448
ENSG00000112183	RBM24	0	Adipose_Subcutaneous, Adipose_Visceral_Omentum, Artery_Tibial, Brain_Frontal_Cortex_BA9	4	0.221865	0.655823	wFisher	one	14	3.14286	0.363137	3	4	pc0,pc1,pc2	0.386777	0.134628	0.930019	0.0626369	0.692723	0.249976	0.673466	0.994395	0.0258153	0.633327	0.388932	0.0961728	0.0960953	0.454377
ENSG00000165730	STOX1	0	CD4T, Nasal_Epithelium, Whole_Blood_GS, Adipose_Subcutaneous, Adipose_Visceral_Omentum, Adrenal_Gland, Artery_Aorta, Artery_Tibial, Brain_Caudate_basal_ganglia, Brain_Cerebellar_Hemisphere, Brain_Cerebellum, Brain_Hypothalamus, Brain_Nucleus_accumbens_basal_ganglia, Breast_Mammary_Tissue, Cells_EBV-transformed_lymphocytes, Colon_Sigmoid, Colon_Transverse, Esophagus_Mucosa, Esophagus_Muscularis, Heart_Atrial_Appendage, Heart_Left_Ventricle, Liver, Lung, Minor_Salivary_Gland, Muscle_Skeletal, Nerve_Tibial, Ovary, Pancreas, Pituitary, Prostate, Skin_Not_Sun_Exposed_Suprapubic, Skin_Sun_Exposed_Lower_leg, Small_Intestine_Terminal_Ileum, Spleen, Stomach, Testis, Thyroid, Uterus, Vagina, Whole_Blood	40	0.22189	0.655823	wFisher	one	14	40	0	40	40	pc3,pc5,pc1,pc0	0.428602	0.604816	0.0630117	0.773123	0.586144	0.823343	0.0647492	0.868961	0.616632	0.623024	0.360559	0.0394239	0.377088	0.0999902
ENSG00000228570	NUTM2E	0	CD4T, Nasal_Epithelium, Whole_Blood_GS, Adipose_Visceral_Omentum, Artery_Coronary, Brain_Amygdala, Brain_Anterior_cingulate_cortex_BA24, Brain_Caudate_basal_ganglia, Brain_Cerebellar_Hemisphere, Brain_Cerebellum, Brain_Cortex, Brain_Frontal_Cortex_BA9, Brain_Hippocampus, Brain_Hypothalamus, Brain_Nucleus_accumbens_basal_ganglia, basal_ganglia, Brain_Spinal_cord_cervical_c-1, Brain_Substantia_nigra, Breast_Mammary_Tissue, Colon_Transverse, Lung, Nerve_Tibial, Ovary, Pituitary, Prostate, Skin_Not_Sun_Exposed_Suprapubic, Skin_Sun_Exposed_Lower_leg, Small_Intestine_Terminal_Ileum, Spleen, Testis, Thyroid, Uterus, Vagina, Whole_Blood	34	0.22184	0.655823	wFisher	one	14	34	0	34	34	pc1,pc0	0.676398	0.907895	0.588168	0.238445	0.178468	0.266694	0.0214908	0.383039	0.723636	0.661226	0.0499478	0.497208	0.844674	0.0424097
ENSG00000178342	KCNG2	0	Whole_Blood_GS, Adipose_Subcutaneous, Adipose_Visceral_Omentum, Brain_Cerebellum, Breast_Mammary_Tissue, Cells_Cultured_fibroblasts, Esophagus_Gastroesophageal_Junction, Esophagus_Muscularis, Heart_Atrial_Appendage, Lung, Prostate, Spleen, Testis, Uterus, Whole_Blood	15	0.221908	0.655823	wFisher	one	14	15	0	15	15	pc12,pc8,pc2,pc9,pc7,pc11,pc1,pc0,pc6,pc4	0.866704	0.408541	0.501218	0.383848	0.353097	0.00760213	0.981968	0.816495	0.149943	0.134935	0.0219726	0.243196	0.771825	0.202515
ENSG00000176049	JAKMIP2	0	CD4T, Nasal_Epithelium, Whole_Blood_GS, Adipose_Subcutaneous, Adipose_Visceral_Omentum, Adrenal_Gland, Artery_Aorta, Artery_Coronary, Artery_Tibial, Breast_Mammary_Tissue, Colon_Sigmoid, Colon_Transverse, Esophagus_Gastroesophageal_Junction, Esophagus_Mucosa, Esophagus_Muscularis, Heart_Atrial_Appendage, Kidney_Cortex, Lung, Nerve_Tibial, Small_Intestine_Terminal_Ileum, Spleen, Stomach, Testis, Vagina, Whole_Blood	25	0.221982	0.655944	wFisher	one	14	25	0	25	25	pc1,pc4,pc6,pc7,pc3,pc0,pc8,pc2	0.866459	0.351319	0.0450062	0.909935	0.157798	0.0507503	0.630607	0.156224	0.137318	0.931733	0.966799	0.262496	0.46254	0.916214
ENSG00000117906	RCN2	0	Adipose_Subcutaneous, Adipose_Visceral_Omentum, Brain_Caudate_basal_ganglia, Brain_Cortex, Brain_Frontal_Cortex_BA9, Brain_Hippocampus, Brain_Nucleus_accumbens_basal_ganglia, basal_ganglia, Muscle_Skeletal, Pituitary, Testis	11	0.222117	0.656245	wFisher	one	14	11	0	11	11	pc3,pc5,pc0,pc6,pc1,pc4,pc8,pc2,pc10	0.124067	0.335391	0.158423	0.969959	0.913885	0.472604	0.280483	0.816988	0.248375	0.944775	0.878132	0.00484737	0.530086	0.469967
ENSG00000004975	DVL2	0	Whole_Blood_GS, Cells_Cultured_fibroblasts, Skin_Not_Sun_Exposed_Suprapubic, Skin_Sun_Exposed_Lower_leg, Testis	5	0.222296	0.656675	wFisher	one	14	5	0	5	5	pc2,pc1,pc0,pc3,pc4	0.78375	0.061565	0.255187	0.275509	0.437485	0.521371	0.209638	0.0600141	0.483978	0.144647	0.323526	0.713349	0.439119	0.719351
ENSG00000160613	PCSK7	0	CD4T, Nasal_Epithelium, Whole_Blood_GS, Adipose_Subcutaneous, Artery_Aorta, Artery_Coronary, Breast_Mammary_Tissue, Cells_Cultured_fibroblasts, Esophagus_Mucosa, Liver, Lung, Ovary, Pancreas, Skin_Not_Sun_Exposed_Suprapubic, Skin_Sun_Exposed_Lower_leg, Spleen, Thyroid, Whole_Blood	18	0.22233	0.656676	wFisher	one	14	18	0	18	18	pc5,pc12,pc2,pc13,pc1,pc7,pc0,pc14	0.0286307	0.220902	0.287584	0.405325	0.181453	0.606105	0.508995	0.287607	0.625407	0.604643	0.299008	0.430554	0.475408	0.619402
ENSG00000117090	SLAMF1	0	CD4T, Whole_Blood_GS, Adipose_Visceral_Omentum, Artery_Coronary, Heart_Atrial_Appendage, Spleen, Vagina, Whole_Blood	8	0.222427	0.656809	wFisher	one	14	8	0	8	8	pc3,pc4,pc0,pc2,pc6,pc1	0.0398481	0.600011	0.540137	0.610666	0.161993	0.523284	0.197879	0.782537	0.183392	0.0574471	0.0647969	0.860394	0.554375	0.884628
ENSG00000069275	NUCKS1	0	CD4T, Nasal_Epithelium, Whole_Blood_GS, Monocytes_MESA, Adipose_Subcutaneous, Adipose_Visceral_Omentum, Adrenal_Gland, Artery_Aorta, Artery_Tibial, Brain_Caudate_basal_ganglia, Brain_Cerebellar_Hemisphere, Brain_Frontal_Cortex_BA9, Brain_Hippocampus, Breast_Mammary_Tissue, Colon_Sigmoid, Colon_Transverse, Esophagus_Gastroesophageal_Junction, Esophagus_Mucosa, Esophagus_Muscularis, Heart_Atrial_Appendage, Heart_Left_Ventricle, Liver, Lung, Muscle_Skeletal, Nerve_Tibial, Pancreas, Pituitary, Prostate, Skin_Not_Sun_Exposed_Suprapubic, Skin_Sun_Exposed_Lower_leg, Spleen, Stomach, Testis, Thyroid, Whole_Blood	35	0.222458	0.656809	wFisher	one	14	35	0	35	35	pc9,pc3,pc6,pc5,pc2,pc4,pc1,pc0	0.0681779	0.595781	0.0260766	0.711486	0.236289	0.883624	0.783566	0.61562	0.64127	0.885229	0.155394	0.661312	0.239634	0.254121
ENSG00000156642	NPTN	0	Nasal_Epithelium, Whole_Blood_GS, Brain_Caudate_basal_ganglia, Brain_Cerebellum, Brain_Hypothalamus, Breast_Mammary_Tissue, Cells_EBV-transformed_lymphocytes, Esophagus_Mucosa, Esophagus_Muscularis	9	0.222483	0.656809	wFisher	one	14	9	0	9	9	pc1,pc5,pc7,pc8,pc3,pc0,pc4,pc6	0.469789	0.61377	0.167315	0.948516	0.668218	0.452219	0.700487	0.00993182	0.147591	0.801275	0.660317	0.524845	0.442432	0.642705
ENSG00000144026	ZNF514	0	CD4T, Nasal_Epithelium, Whole_Blood_GS, Monocytes_MESA, Adipose_Subcutaneous, Adipose_Visceral_Omentum, Adrenal_Gland, Artery_Aorta, Artery_Coronary, Artery_Tibial, Brain_Amygdala, Brain_Anterior_cingulate_cortex_BA24, Brain_Caudate_basal_ganglia, Brain_Cerebellar_Hemisphere, Brain_Cerebellum, Brain_Cortex, Brain_Frontal_Cortex_BA9, Brain_Hippocampus, Brain_Hypothalamus, Brain_Nucleus_accumbens_basal_ganglia, basal_ganglia, Brain_Spinal_cord_cervical_c-1, Brain_Substantia_nigra, Breast_Mammary_Tissue, Cells_Cultured_fibroblasts, Cells_EBV-transformed_lymphocytes, Colon_Sigmoid, Colon_Transverse, Esophagus_Gastroesophageal_Junction, Esophagus_Mucosa, Esophagus_Muscularis, Heart_Atrial_Appendage, Heart_Left_Ventricle, Kidney_Cortex, Liver, Lung, Minor_Salivary_Gland, Muscle_Skeletal, Nerve_Tibial, Ovary, Pancreas, Pituitary, Prostate, Skin_Not_Sun_Exposed_Suprapubic, Skin_Sun_Exposed_Lower_leg, Small_Intestine_Terminal_Ileum, Spleen, Stomach, Testis, Thyroid, Uterus, Vagina, Whole_Blood	53	0.222508	0.656809	wFisher	one	14	53	0	53	53	pc2,pc0,pc3	0.609452	0.410312	0.427699	0.308966	0.224031	0.643111	0.416243	0.359647	0.470151	0.643285	0.573812	0.287625	0.0446957	0.0786724
ENSG00000254092		0	CD4T, Brain_Amygdala, Liver	3	0.22287	0.656884	wFisher	one	14	3	0	3	3	pc0,pc2,pc1	0.00575908	0.174369	0.225649	0.492878	0.291725	0.505626	0.50032	0.568706	0.427122	0.672311	0.825056	0.532707	0.429717	0.252726
ENSG00000197013	ZNF429	0	CD4T, Nasal_Epithelium, Whole_Blood_GS, Monocytes_MESA, Adipose_Subcutaneous, Adipose_Visceral_Omentum, Adrenal_Gland, Artery_Aorta, Artery_Coronary, Artery_Tibial, Brain_Anterior_cingulate_cortex_BA24, Brain_Cerebellar_Hemisphere, Brain_Cerebellum, basal_ganglia, Brain_Substantia_nigra, Breast_Mammary_Tissue, Cells_Cultured_fibroblasts, Cells_EBV-transformed_lymphocytes, Colon_Sigmoid, Colon_Transverse, Esophagus_Gastroesophageal_Junction, Esophagus_Mucosa, Esophagus_Muscularis, Heart_Atrial_Appendage, Heart_Left_Ventricle, Kidney_Cortex, Liver, Lung, Minor_Salivary_Gland, Muscle_Skeletal, Nerve_Tibial, Ovary, Pancreas, Pituitary, Prostate, Skin_Not_Sun_Exposed_Suprapubic, Skin_Sun_Exposed_Lower_leg, Small_Intestine_Terminal_Ileum, Spleen, Stomach, Thyroid, Uterus, Vagina, Whole_Blood	44	0.222938	0.656884	wFisher	one	14	44	0	44	44	pc3,pc2,pc0,pc5,pc6,pc4,pc1	0.0100505	0.351507	0.428691	0.972722	0.0690228	0.264083	0.95899	0.979134	0.172689	0.0269583	0.991004	0.336715	0.759763	0.998847
ENSG00000111229	ARPC3	0	CD4T, Nasal_Epithelium, Whole_Blood_GS, Artery_Tibial, Cells_Cultured_fibroblasts, Esophagus_Mucosa, Heart_Atrial_Appendage, Lung, Muscle_Skeletal, Skin_Sun_Exposed_Lower_leg, Testis, Thyroid, Whole_Blood	13	0.222711	0.656884	wFisher	one	14	13	0	13	13	pc1,pc8,pc6,pc4,pc7	0.027822	0.742312	0.168177	0.159907	0.343598	0.62001	0.821653	0.103832	0.241672	0.676161	0.822005	0.888177	0.435788	0.481756
ENSG00000122965	RBM19	0	CD4T, Nasal_Epithelium, Whole_Blood_GS, Adipose_Subcutaneous, Adipose_Visceral_Omentum, Adrenal_Gland, Artery_Aorta, Artery_Coronary, Artery_Tibial, Brain_Amygdala, Brain_Anterior_cingulate_cortex_BA24, Brain_Cerebellar_Hemisphere, Brain_Cerebellum, Brain_Cortex, Brain_Frontal_Cortex_BA9, Brain_Hypothalamus, Brain_Nucleus_accumbens_basal_ganglia, Breast_Mammary_Tissue, Colon_Sigmoid, Colon_Transverse, Esophagus_Gastroesophageal_Junction, Esophagus_Mucosa, Esophagus_Muscularis, Heart_Atrial_Appendage, Kidney_Cortex, Lung, Minor_Salivary_Gland, Muscle_Skeletal, Nerve_Tibial, Ovary, Pancreas, Pituitary, Prostate, Skin_Not_Sun_Exposed_Suprapubic, Skin_Sun_Exposed_Lower_leg, Small_Intestine_Terminal_Ileum, Spleen, Stomach, Testis, Thyroid, Uterus	41	0.222687	0.656884	wFisher	one	14	41	0	41	41	pc0,pc5,pc8,pc2,pc4,pc3,pc7,pc1	0.0690626	0.598021	0.0740159	0.390986	0.9222	0.910803	0.644259	0.535943	0.176152	0.701227	0.601767	0.0429813	0.586482	0.439422
ENSG00000113924	HGD	0	Nasal_Epithelium, Adipose_Subcutaneous, Brain_Spinal_cord_cervical_c-1, Esophagus_Mucosa, Skin_Sun_Exposed_Lower_leg, Testis, Thyroid, Vagina	8	0.222869	0.656884	wFisher	one	14	8	0	8	8	pc0,pc1,pc2,pc6,pc4,pc3,pc5	0.070604	0.156264	0.719929	0.194392	0.815056	0.959701	0.195675	0.925306	0.622949	0.656832	0.00252652	0.463298	0.43569	0.62933
ENSG00000152784	PRDM8	0	CD4T, Nasal_Epithelium, Whole_Blood_GS, Adipose_Visceral_Omentum, Artery_Aorta, Artery_Tibial, Brain_Cerebellum, Brain_Cortex, Brain_Frontal_Cortex_BA9, basal_ganglia, Cells_Cultured_fibroblasts, Colon_Sigmoid, Lung, Muscle_Skeletal, Nerve_Tibial, Pancreas, Small_Intestine_Terminal_Ileum, Spleen, Testis, Thyroid	20	0.22287	0.656884	wFisher	one	14	20	0	20	20	pc11,pc3,pc2,pc7,pc0,pc1,pc8,pc9	0.179574	0.311166	0.561055	0.807059	0.108147	0.454039	0.447323	0.641075	0.150323	0.351439	0.260983	0.0750321	0.524765	0.653909
ENSG00000159111	MRPL10	0	CD4T, Nasal_Epithelium, Whole_Blood_GS, Adipose_Subcutaneous, Adipose_Visceral_Omentum, Artery_Coronary, Brain_Amygdala, Brain_Caudate_basal_ganglia, Brain_Cerebellar_Hemisphere, Brain_Cerebellum, Brain_Cortex, Brain_Frontal_Cortex_BA9, Brain_Nucleus_accumbens_basal_ganglia, Brain_Substantia_nigra, Breast_Mammary_Tissue, Cells_Cultured_fibroblasts, Colon_Sigmoid, Colon_Transverse, Esophagus_Gastroesophageal_Junction, Esophagus_Mucosa, Esophagus_Muscularis, Heart_Atrial_Appendage, Heart_Left_Ventricle, Lung, Muscle_Skeletal, Nerve_Tibial, Pituitary, Prostate, Skin_Not_Sun_Exposed_Suprapubic, Small_Intestine_Terminal_Ileum, Spleen, Testis, Thyroid, Vagina, Whole_Blood	35	0.222882	0.656884	wFisher	one	14	35	0	35	35	pc4,pc7,pc2,pc8,pc9,pc1,pc6	0.29168	0.242386	0.0962656	0.805821	0.364972	0.976069	0.609674	0.35191	0.252582	0.124646	0.202618	0.618868	0.361305	0.194523
ENSG00000085265	FCN1	0	CD4T, Whole_Blood_GS, Monocytes_MESA, Adipose_Subcutaneous, Artery_Aorta, Brain_Nucleus_accumbens_basal_ganglia, Heart_Atrial_Appendage, Liver, Lung, Muscle_Skeletal, Ovary, Skin_Sun_Exposed_Lower_leg, Whole_Blood	13	0.222823	0.656884	wFisher	one	14	13	0	13	13	pc1,pc5,pc9,pc6,pc3,pc10,pc11,pc2	0.436958	0.757886	0.220934	0.408102	0.383406	0.0237432	0.13033	0.0330649	0.350869	0.323163	0.761026	0.92212	0.434774	0.505249
ENSG00000140319	SRP14	0	Nasal_Epithelium, Whole_Blood_GS, Monocytes_MESA, Adipose_Subcutaneous, Adipose_Visceral_Omentum, Adrenal_Gland, Artery_Aorta, Artery_Tibial, Brain_Anterior_cingulate_cortex_BA24, Brain_Cerebellar_Hemisphere, Brain_Cerebellum, Brain_Frontal_Cortex_BA9, Brain_Hypothalamus, Breast_Mammary_Tissue, Cells_Cultured_fibroblasts, Colon_Sigmoid, Colon_Transverse, Esophagus_Gastroesophageal_Junction, Esophagus_Mucosa, Esophagus_Muscularis, Heart_Atrial_Appendage, Heart_Left_Ventricle, Liver, Lung, Minor_Salivary_Gland, Muscle_Skeletal, Nerve_Tibial, Pancreas, Pituitary, Prostate, Skin_Not_Sun_Exposed_Suprapubic, Skin_Sun_Exposed_Lower_leg, Small_Intestine_Terminal_Ileum, Spleen, Stomach, Testis, Thyroid, Whole_Blood	38	0.222963	0.656884	wFisher	one	14	38	0	38	38	pc0,pc3,pc1,pc4,pc7,pc2	0.437579	0.589018	0.854665	0.420341	0.425325	0.222877	0.909479	0.821498	0.75063	0.0703189	0.0569264	0.275004	0.0156672	0.397045
ENSG00000054116	TRAPPC3	0	Monocytes_MESA, Artery_Tibial, Brain_Nucleus_accumbens_basal_ganglia, basal_ganglia, Brain_Substantia_nigra, Breast_Mammary_Tissue, Muscle_Skeletal, Thyroid	8	0.22271	0.656884	wFisher	one	14	8	0	8	8	pc1,pc0,pc5,pc7,pc2,pc3,pc4,pc6	0.586024	0.841319	0.011091	0.835951	0.479477	0.365577	0.645499	0.483524	0.240454	0.0836653	0.282749	0.71502	0.240798	0.213462
ENSG00000104299	INTS9	0	Adipose_Subcutaneous, Adrenal_Gland, Artery_Tibial, Nerve_Tibial, Skin_Sun_Exposed_Lower_leg	5	0.222944	0.656884	wFisher	one	14	5	0	5	5	pc3,pc0,pc2,pc4,pc1	0.712985	0.431693	0.295012	0.790839	0.49798	0.774303	0.156504	0.443202	0.0728124	0.207497	0.199549	0.146985	0.306646	0.565746
ENSG00000152467	ZSCAN1	0	Nasal_Epithelium, Adipose_Subcutaneous, Adrenal_Gland, Artery_Aorta, Brain_Cerebellar_Hemisphere, Brain_Cerebellum, Brain_Nucleus_accumbens_basal_ganglia, Esophagus_Muscularis, Lung, Nerve_Tibial, Pancreas, Pituitary, Prostate, Skin_Not_Sun_Exposed_Suprapubic, Spleen, Stomach, Testis, Thyroid	18	0.222968	0.656884	wFisher	one	14	18	0	18	18	pc5,pc4,pc6,pc2,pc1,pc0	0.787606	0.851296	0.198702	0.251216	0.274659	0.486771	0.525841	0.941406	0.978237	0.859387	0.131557	0.114497	0.0588292	0.0254317
ENSG00000140522	RLBP1	0	Brain_Amygdala, Brain_Anterior_cingulate_cortex_BA24, Brain_Caudate_basal_ganglia, Brain_Cortex, Brain_Frontal_Cortex_BA9, basal_ganglia	6	0.222776	0.656884	wFisher	one	14	6	0	6	6	pc2,pc5,pc0,pc1,pc3,pc4	0.93698	0.5318	0.0052271	0.25191	0.410105	0.149124	0.567382	0.250232	0.704161	0.349925	0.950657	0.4832	0.21399	0.168328
ENSG00000120162	MOB3B	0	Nasal_Epithelium, Whole_Blood_GS, Brain_Amygdala, Brain_Cerebellar_Hemisphere, Brain_Cerebellum, Brain_Hippocampus, Brain_Substantia_nigra, Cells_EBV-transformed_lymphocytes, Colon_Sigmoid, Heart_Left_Ventricle, Testis	11	0.223096	0.657163	wFisher	one	14	11	0	11	11	pc1,pc6,pc3,pc2,pc4,pc7,pc8	0.569014	0.00752874	0.740243	0.0854893	0.106346	0.990456	0.441414	0.984823	0.796058	0.362925	0.567907	0.711213	0.0204101	0.378584
ENSG00000128513	POT1	0	CD4T, Nasal_Epithelium, Adipose_Subcutaneous, Adipose_Visceral_Omentum, Artery_Coronary, Artery_Tibial, Brain_Cortex, Brain_Frontal_Cortex_BA9, Brain_Hippocampus, Breast_Mammary_Tissue, Cells_Cultured_fibroblasts, Esophagus_Muscularis, Kidney_Cortex, Lung, Minor_Salivary_Gland, Nerve_Tibial, Skin_Sun_Exposed_Lower_leg, Spleen, Thyroid	19	0.223184	0.657322	wFisher	one	14	19	0	19	19	pc8,pc10,pc11,pc3,pc2,pc13,pc5,pc4,pc6,pc12,pc0	0.00803797	0.78065	0.234328	0.904925	0.86527	0.48981	0.754681	0.16221	0.381025	0.283558	0.541519	0.577083	0.546756	0.189901
ENSG00000159261	CLDN14	0	Breast_Mammary_Tissue, Liver, Lung, Pancreas, Testis, Vagina	6	0.22357	0.65762	wFisher	one	14	6	0	6	6	pc1,pc5,pc2,pc4,pc3,pc0	0.00499042	0.89712	0.393174	0.910035	0.904802	0.800875	0.188914	0.256831	0.934923	0.0246992	0.607838	0.349157	0.921091	0.79834
ENSG00000165821	SALL2	0	Adrenal_Gland, Brain_Cerebellum, Esophagus_Muscularis, Lung, Thyroid	5	0.223471	0.65762	wFisher	one	14	5	0	5	5	pc0,pc4,pc1,pc2	0.0759946	0.64332	0.497309	0.834988	0.0460104	0.202274	0.30576	0.69486	0.163383	0.897519	0.180085	0.22309	0.840478	0.289613
ENSG00000104290	FZD3	0	CD4T, Nasal_Epithelium, Whole_Blood_GS, Adipose_Subcutaneous, Artery_Aorta, Brain_Amygdala, Brain_Substantia_nigra, Cells_Cultured_fibroblasts, Cells_EBV-transformed_lymphocytes, Colon_Sigmoid, Esophagus_Mucosa, Esophagus_Muscularis, Heart_Atrial_Appendage, Heart_Left_Ventricle, Liver, Lung, Muscle_Skeletal, Nerve_Tibial, Skin_Not_Sun_Exposed_Suprapubic, Skin_Sun_Exposed_Lower_leg, Testis, Thyroid, Whole_Blood	23	0.223494	0.65762	wFisher	one	14	23	0	23	23	pc7,pc4,pc6,pc3,pc10,pc1,pc2,pc11	0.0872162	0.300577	0.753046	0.91729	0.4513	0.181361	0.707442	0.218004	0.84545	0.305476	0.610813	0.259237	0.0543623	0.297852
ENSG00000101638	ST8SIA5	0	Adrenal_Gland, Brain_Cerebellar_Hemisphere, Brain_Cerebellum, Cells_EBV-transformed_lymphocytes, Colon_Sigmoid, Esophagus_Muscularis, Heart_Atrial_Appendage, Heart_Left_Ventricle, Muscle_Skeletal, Testis, Thyroid	11	0.223506	0.65762	wFisher	one	14	11	0	11	11	pc2,pc9,pc7,pc4,pc6,pc5,pc8,pc1,pc3	0.25586	0.843407	0.435194	0.35382	0.910404	0.388512	0.546249	0.187427	0.34754	0.455468	0.154743	0.221203	0.908496	0.00924961
ENSG00000196581	AJAP1	0	CD4T, Nasal_Epithelium, Whole_Blood_GS, Brain_Anterior_cingulate_cortex_BA24, Brain_Hippocampus, Brain_Spinal_cord_cervical_c-1, Cells_Cultured_fibroblasts, Colon_Sigmoid, Esophagus_Muscularis, Lung, Ovary, Pancreas, Skin_Not_Sun_Exposed_Suprapubic, Skin_Sun_Exposed_Lower_leg, Stomach, Thyroid	16	0.223526	0.65762	wFisher	one	14	16	0	16	16	pc1,pc11,pc9,pc10,pc2,pc14,pc7,pc0,pc6	0.256103	0.444251	0.28133	0.1026	0.330785	0.201206	0.555407	0.604031	0.616561	0.309688	0.0867265	0.410779	0.0830595	0.611073
ENSG00000130305	NSUN5	0	CD4T, Whole_Blood_GS, Artery_Aorta, Brain_Cerebellar_Hemisphere, Brain_Cerebellum, Esophagus_Muscularis, Skin_Not_Sun_Exposed_Suprapubic, Skin_Sun_Exposed_Lower_leg, Whole_Blood	9	0.223351	0.65762	wFisher	one	14	9	0	9	9	pc4,pc7,pc1,pc2,pc3,pc6	0.283327	0.814963	0.0770133	0.0234055	0.676091	0.971908	0.575519	0.2988	0.502542	0.960664	0.986294	0.0355798	0.910063	0.297595
ENSG00000258742	LINC02833	0	Esophagus_Muscularis, Testis	2	0.223371	0.65762	wFisher	one	14	2	0	2	2	pc0,pc1	0.467411	0.347297	0.634393	0.890483	0.236497	0.0486945	0.590175	0.17648	0.733549	0.627081	0.597885	0.210232	0.0321259	0.875906
ENSG00000183439	TRIM61	0	CD4T, Nasal_Epithelium, Whole_Blood_GS, Adipose_Subcutaneous, Artery_Aorta, Brain_Hippocampus, Brain_Hypothalamus, Brain_Nucleus_accumbens_basal_ganglia, Cells_Cultured_fibroblasts, Colon_Sigmoid, Esophagus_Gastroesophageal_Junction, Esophagus_Muscularis, Lung, Nerve_Tibial, Small_Intestine_Terminal_Ileum, Testis, Thyroid	17	0.223585	0.65762	wFisher	one	14	16.8571	0.363137	16	17	pc1,pc3,pc5,pc11,pc4,pc6,pc12,pc0	0.490368	0.908246	0.952348	0.428926	0.108333	0.315052	0.103857	0.108092	0.494617	0.694124	0.349706	0.420283	0.221853	0.202034
ENSG00000175040	CHST2	0	Nasal_Epithelium, Whole_Blood_GS, Monocytes_MESA, Adipose_Subcutaneous, Adipose_Visceral_Omentum, Artery_Tibial, Brain_Cerebellar_Hemisphere, Cells_Cultured_fibroblasts, Colon_Transverse, Esophagus_Muscularis, Heart_Atrial_Appendage, Heart_Left_Ventricle, Lung, Muscle_Skeletal, Nerve_Tibial, Pancreas, Skin_Sun_Exposed_Lower_leg, Testis, Thyroid, Whole_Blood	20	0.223411	0.65762	wFisher	one	14	20	0	20	20	pc0,pc7,pc12,pc8,pc5,pc15,pc6	0.628586	0.231054	0.535821	0.975884	0.372812	0.0928426	0.617513	0.38296	0.0873259	0.141959	0.104586	0.85318	0.0626042	0.85998
ENSG00000015171	ZMYND11	0	Nasal_Epithelium, Artery_Tibial, Brain_Hippocampus, Testis	4	0.223679	0.657797	wFisher	one	14	4	0	4	4	pc0,pc2,pc1,pc3	0.302164	0.704696	0.672466	0.0165002	0.0554733	0.0444169	0.68642	0.376168	0.720301	0.944434	0.278623	0.283456	0.484625	0.954811
ENSG00000143512	HHIPL2	0	CD4T, Adipose_Subcutaneous, Adipose_Visceral_Omentum, Artery_Aorta, Artery_Tibial, Brain_Amygdala, Brain_Cerebellar_Hemisphere, Brain_Cerebellum, Breast_Mammary_Tissue, Colon_Transverse, Esophagus_Gastroesophageal_Junction, Esophagus_Mucosa, Lung, Nerve_Tibial, Pancreas, Pituitary, Skin_Not_Sun_Exposed_Suprapubic, Skin_Sun_Exposed_Lower_leg, Small_Intestine_Terminal_Ileum, Spleen, Stomach, Testis, Thyroid	23	0.223808	0.657991	wFisher	one	14	22.9286	0.267261	22	23	pc14,pc3,pc0,pc1,pc9,pc18,pc13,pc5	0.000711833	0.51207	0.467951	0.459189	0.0928913	0.639772	0.176307	0.655152	0.886934	0.772105	0.894222	0.932063	0.409993	0.70222
ENSG00000128655	PDE11A	0	Adipose_Subcutaneous, Adipose_Visceral_Omentum, Artery_Aorta, Artery_Tibial, Brain_Anterior_cingulate_cortex_BA24, Brain_Cerebellum, Brain_Hypothalamus, Breast_Mammary_Tissue, Colon_Sigmoid, Colon_Transverse, Heart_Left_Ventricle, Liver, Muscle_Skeletal, Nerve_Tibial, Prostate, Skin_Sun_Exposed_Lower_leg, Testis, Thyroid	18	0.224047	0.657991	wFisher	one	14	18	0	18	18	pc7,pc4,pc9,pc8,pc11,pc13,pc1,pc2	0.0331352	0.0438025	0.621532	0.465041	0.601032	0.518481	0.406563	0.349966	0.0819392	0.797604	0.850295	0.219606	0.876143	0.389045
ENSG00000121900	TMEM54	0	Nasal_Epithelium, Brain_Cerebellar_Hemisphere, Brain_Frontal_Cortex_BA9, Ovary, Spleen, Thyroid	6	0.224016	0.657991	wFisher	one	14	6	0	6	6	pc2,pc1,pc3,pc0,pc4	0.0481634	0.903517	0.0619419	0.75889	0.484385	0.066149	0.845087	0.523196	0.0278786	0.13993	0.264612	0.910348	0.910821	0.987021
ENSG00000135973	GPR45	0	Brain_Cerebellar_Hemisphere, Lung, Testis	3	0.223815	0.657991	wFisher	one	14	3	0	3	3	pc2,pc0,pc1	0.191073	0.968286	0.14089	0.0850242	0.839542	0.984322	0.0154423	0.187661	0.525917	0.195222	0.270785	0.931314	0.591821	0.708957
ENSG00000145692	BHMT	0	Adipose_Subcutaneous, Adipose_Visceral_Omentum, Adrenal_Gland, Artery_Aorta, Artery_Coronary, Artery_Tibial, Brain_Amygdala, Brain_Caudate_basal_ganglia, Brain_Cortex, Brain_Frontal_Cortex_BA9, Brain_Hippocampus, Brain_Nucleus_accumbens_basal_ganglia, basal_ganglia, Breast_Mammary_Tissue, Cells_Cultured_fibroblasts, Colon_Sigmoid, Colon_Transverse, Esophagus_Gastroesophageal_Junction, Esophagus_Muscularis, Heart_Atrial_Appendage, Liver, Muscle_Skeletal, Nerve_Tibial, Ovary, Pituitary, Prostate, Skin_Not_Sun_Exposed_Suprapubic, Skin_Sun_Exposed_Lower_leg, Testis, Thyroid, Uterus	31	0.223952	0.657991	wFisher	one	14	31	0	31	31	pc8,pc5,pc3,pc6,pc4,pc2,pc0	0.19416	0.278473	0.268437	0.0415875	0.873824	0.818233	0.849277	0.298738	0.327067	0.101524	0.927371	0.82282	0.397492	0.0197108
ENSG00000158296	SLC13A3	0	Nasal_Epithelium, Whole_Blood_GS, Adrenal_Gland, Brain_Amygdala, Brain_Anterior_cingulate_cortex_BA24, Brain_Caudate_basal_ganglia, Brain_Cerebellar_Hemisphere, Brain_Cerebellum, Brain_Cortex, Brain_Frontal_Cortex_BA9, Brain_Hippocampus, Brain_Nucleus_accumbens_basal_ganglia, basal_ganglia, Breast_Mammary_Tissue, Lung, Nerve_Tibial, Vagina	17	0.224009	0.657991	wFisher	one	14	17	0	17	17	pc6,pc3,pc2,pc4,pc5,pc7,pc8	0.211751	0.214332	0.322714	0.26423	0.221348	0.696135	0.0991908	0.351952	0.549393	0.638382	0.802284	0.958115	0.0202862	0.979874
ENSG00000137809	ITGA11	0	CD4T, Whole_Blood_GS, Artery_Tibial, Brain_Frontal_Cortex_BA9, Nerve_Tibial, Ovary, Skin_Not_Sun_Exposed_Suprapubic, Skin_Sun_Exposed_Lower_leg	8	0.224077	0.657991	wFisher	one	14	8	0	8	8	pc7,pc1,pc5,pc2,pc0,pc3,pc4	0.250767	0.994484	0.120061	0.0156442	0.860155	0.718208	0.234019	0.235898	0.225935	0.88366	0.637404	0.234875	0.542301	0.725859
ENSG00000154237	LRRK1	0	Nasal_Epithelium, Whole_Blood_GS, Monocytes_MESA, Adipose_Subcutaneous, Adrenal_Gland, Cells_Cultured_fibroblasts, Esophagus_Mucosa, Muscle_Skeletal, Nerve_Tibial, Skin_Sun_Exposed_Lower_leg, Thyroid, Vagina, Whole_Blood	13	0.223889	0.657991	wFisher	one	14	13	0	13	13	pc3,pc5,pc6,pc8,pc11,pc7,pc1,pc0	0.372584	0.583514	0.550084	0.61792	0.452483	0.219596	0.282613	0.0156333	0.748194	0.818624	0.84576	0.843931	0.352172	0.0205322
ENSG00000169174	PCSK9	0	Nasal_Epithelium, Adipose_Visceral_Omentum, Brain_Cerebellar_Hemisphere, Brain_Cerebellum, Esophagus_Muscularis, Lung, Nerve_Tibial, Pancreas, Pituitary, Skin_Not_Sun_Exposed_Suprapubic, Skin_Sun_Exposed_Lower_leg, Spleen, Testis, Whole_Blood	14	0.224079	0.657991	wFisher	one	14	14	0	14	14	pc9,pc5,pc3,pc10,pc12,pc8,pc7,pc6	0.544204	0.0980822	0.177432	0.533405	0.067211	0.788484	0.34748	0.735681	0.885993	0.0929921	0.356896	0.355058	0.139855	0.426767
ENSG00000033170	FUT8	0	CD4T, Nasal_Epithelium, Whole_Blood_GS, Monocytes_MESA, Adipose_Subcutaneous, Artery_Aorta, Brain_Amygdala, Brain_Cerebellar_Hemisphere, Cells_Cultured_fibroblasts, Esophagus_Mucosa, Lung, Muscle_Skeletal, Nerve_Tibial, Pituitary, Skin_Sun_Exposed_Lower_leg, Spleen, Testis, Thyroid, Whole_Blood	19	0.223979	0.657991	wFisher	one	14	19	0	19	19	pc6,pc3,pc10,pc9,pc1,pc4,pc14,pc8,pc13,pc5,pc2	0.867222	0.244444	0.415396	0.0538248	0.899253	0.903251	0.16204	0.0572831	0.735147	0.892159	0.273231	0.261286	0.196426	0.916734
ENSG00000177181	RIMKLA	0	CD4T, Nasal_Epithelium, Whole_Blood_GS, Adipose_Subcutaneous, Adipose_Visceral_Omentum, Breast_Mammary_Tissue, Colon_Sigmoid, Esophagus_Mucosa, Esophagus_Muscularis, Heart_Atrial_Appendage, Heart_Left_Ventricle, Lung, Muscle_Skeletal, Nerve_Tibial, Skin_Not_Sun_Exposed_Suprapubic, Skin_Sun_Exposed_Lower_leg, Spleen, Testis	18	0.22413	0.65804	wFisher	one	14	18	0	18	18	pc5,pc3,pc6,pc0,pc10,pc2,pc7,pc9,pc4	0.270941	0.241722	0.169098	0.601061	0.783692	0.773355	0.354608	0.103071	0.189558	0.864891	0.0637396	0.663204	0.805065	0.188466
ENSG00000165383	LRRC18	0	Nasal_Epithelium, Testis	2	0.224293	0.658078	wFisher	one	14	2	0	2	2	pc1,pc0	0.0175217	0.657688	0.0929153	0.465288	0.0846144	0.0927886	0.560382	0.216711	0.627084	0.323242	0.692176	0.697907	0.975749	0.889917
ENSG00000119729	RHOQ	0	CD4T, Nasal_Epithelium, Whole_Blood_GS, Adipose_Subcutaneous, Adrenal_Gland, Artery_Tibial, Brain_Caudate_basal_ganglia, Breast_Mammary_Tissue, Colon_Sigmoid, Esophagus_Gastroesophageal_Junction, Esophagus_Mucosa, Esophagus_Muscularis, Kidney_Cortex, Nerve_Tibial, Pituitary, Skin_Not_Sun_Exposed_Suprapubic, Skin_Sun_Exposed_Lower_leg, Testis, Thyroid	19	0.224632	0.658078	wFisher	one	14	19	0	19	19	pc3,pc0,pc11,pc1,pc8,pc10,pc2,pc9,pc12,pc4,pc5,pc13	0.0179182	0.274926	0.0213078	0.549056	0.0682437	0.143973	0.991415	0.968876	0.996777	0.90422	0.575848	0.393465	0.399888	0.715919
ENSG00000137574	TGS1	0	CD4T, Whole_Blood_GS, Monocytes_MESA, Adipose_Subcutaneous, Adipose_Visceral_Omentum, Artery_Aorta, Artery_Tibial, Brain_Hippocampus, Brain_Nucleus_accumbens_basal_ganglia, Breast_Mammary_Tissue, Cells_Cultured_fibroblasts, Cells_EBV-transformed_lymphocytes, Colon_Sigmoid, Colon_Transverse, Esophagus_Gastroesophageal_Junction, Esophagus_Muscularis, Lung, Muscle_Skeletal, Nerve_Tibial, Skin_Not_Sun_Exposed_Suprapubic, Skin_Sun_Exposed_Lower_leg, Spleen, Whole_Blood	23	0.224195	0.658078	wFisher	one	14	23	0	23	23	pc3,pc0,pc4,pc5,pc2	0.0265975	0.539359	0.91608	0.0526481	0.845436	0.0303373	0.627905	0.149463	0.993736	0.228541	0.288821	0.808657	0.364376	0.289212
ENSG00000104723	TUSC3	0	Nasal_Epithelium, Adipose_Subcutaneous, Adipose_Visceral_Omentum, Adrenal_Gland, Artery_Tibial, Brain_Cerebellar_Hemisphere, Brain_Cerebellum, Brain_Cortex, Brain_Hippocampus, Brain_Nucleus_accumbens_basal_ganglia, Colon_Sigmoid, Esophagus_Mucosa, Esophagus_Muscularis, Heart_Left_Ventricle, Liver, Minor_Salivary_Gland, Ovary	17	0.224276	0.658078	wFisher	one	14	17	0	17	17	pc2,pc12,pc5,pc7,pc9,pc10,pc13,pc4,pc14,pc8	0.0334143	0.580198	0.745647	0.956915	0.380035	0.311785	0.651854	0.332579	0.334927	0.499109	0.0115024	0.518619	0.761165	0.589247
ENSG00000013561	RNF14	0	CD4T, Nasal_Epithelium, Whole_Blood_GS, Monocytes_MESA, Adipose_Subcutaneous, Adipose_Visceral_Omentum, Artery_Aorta, Artery_Coronary, Artery_Tibial, Breast_Mammary_Tissue, Cells_Cultured_fibroblasts, Cells_EBV-transformed_lymphocytes, Colon_Sigmoid, Colon_Transverse, Esophagus_Gastroesophageal_Junction, Esophagus_Mucosa, Esophagus_Muscularis, Heart_Atrial_Appendage, Lung, Minor_Salivary_Gland, Nerve_Tibial, Pancreas, Pituitary, Skin_Not_Sun_Exposed_Suprapubic, Skin_Sun_Exposed_Lower_leg, Small_Intestine_Terminal_Ileum, Spleen, Stomach, Testis, Thyroid, Whole_Blood	31	0.224375	0.658078	wFisher	one	14	31	0	31	31	pc0,pc2,pc1,pc4,pc3	0.0808194	0.584615	0.186063	0.205559	0.589703	0.85622	0.138683	0.819401	0.140579	0.0688645	0.799312	0.559546	0.891441	0.0196679
ENSG00000267334	KIF18B-DT	0	Brain_Anterior_cingulate_cortex_BA24, Brain_Substantia_nigra	2	0.224538	0.658078	wFisher	one	14	2	0	2	2	pc1,pc0	0.0911009	0.795142	0.284706	0.99164	0.702362	0.795337	0.152104	0.612019	0.00865118	0.576346	0.787135	0.188045	0.798456	0.276778
ENSG00000204334	ERICH2	0	Nasal_Epithelium, Adrenal_Gland, Artery_Aorta, Artery_Coronary, Artery_Tibial, Brain_Amygdala, Brain_Hypothalamus, Brain_Substantia_nigra, Cells_Cultured_fibroblasts, Heart_Atrial_Appendage, Nerve_Tibial, Pancreas, Pituitary, Stomach, Testis	15	0.224547	0.658078	wFisher	one	14	15	0	15	15	pc11,pc9,pc7,pc10,pc4,pc6,pc5,pc2,pc8	0.362518	0.517847	0.165903	0.428959	0.325611	0.0478789	0.189747	0.799002	0.350073	0.0481486	0.502064	0.113558	0.417901	0.425128
ENSG00000145217	SLC26A1	0	CD4T, Adipose_Subcutaneous, Adipose_Visceral_Omentum, Adrenal_Gland, Artery_Aorta, Artery_Coronary, Artery_Tibial, Brain_Anterior_cingulate_cortex_BA24, Brain_Caudate_basal_ganglia, Brain_Cerebellar_Hemisphere, Brain_Cerebellum, Brain_Cortex, Brain_Frontal_Cortex_BA9, Brain_Hippocampus, Brain_Hypothalamus, Brain_Nucleus_accumbens_basal_ganglia, basal_ganglia, Brain_Spinal_cord_cervical_c-1, Breast_Mammary_Tissue, Cells_Cultured_fibroblasts, Colon_Sigmoid, Colon_Transverse, Esophagus_Gastroesophageal_Junction, Esophagus_Mucosa, Esophagus_Muscularis, Heart_Atrial_Appendage, Heart_Left_Ventricle, Lung, Minor_Salivary_Gland, Muscle_Skeletal, Nerve_Tibial, Ovary, Pancreas, Pituitary, Prostate, Skin_Not_Sun_Exposed_Suprapubic, Skin_Sun_Exposed_Lower_leg, Small_Intestine_Terminal_Ileum, Spleen, Stomach, Testis, Thyroid, Uterus, Vagina, Whole_Blood	45	0.2246	0.658078	wFisher	one	14	45	0	45	45	pc0	0.385947	0.596279	0.274946	0.271042	0.345765	0.631621	0.0984812	0.111692	0.73775	0.940154	0.189951	0.721111	0.248177	0.140892
ENSG00000177311	ZBTB38	0	CD4T, Nasal_Epithelium, Whole_Blood_GS, Adipose_Subcutaneous, Adipose_Visceral_Omentum, Artery_Aorta, Artery_Tibial, Brain_Cerebellum, Colon_Sigmoid, Esophagus_Gastroesophageal_Junction, Esophagus_Mucosa, Esophagus_Muscularis, Nerve_Tibial, Pituitary, Skin_Not_Sun_Exposed_Suprapubic, Skin_Sun_Exposed_Lower_leg, Spleen, Testis, Thyroid, Whole_Blood	20	0.224282	0.658078	wFisher	one	14	20	0	20	20	pc8,pc2,pc3,pc1,pc4,pc6,pc10,pc7,pc0	0.414846	0.51942	0.0227687	0.860786	0.122334	0.669915	0.473113	0.877235	0.206622	0.902537	0.776722	0.230621	0.0794753	0.641838
ENSG00000106462	EZH2	0	Nasal_Epithelium, Whole_Blood_GS, Colon_Transverse, Esophagus_Mucosa, Nerve_Tibial, Skin_Not_Sun_Exposed_Suprapubic, Skin_Sun_Exposed_Lower_leg, Spleen, Vagina	9	0.224396	0.658078	wFisher	one	14	9	0	9	9	pc3,pc4,pc7,pc6,pc0,pc1,pc2	0.434121	0.190429	0.542574	0.352418	0.830641	0.902027	0.700162	0.0117732	0.313241	0.695628	0.691774	0.760068	0.425928	0.0569974
ENSG00000273540	AGBL1	0	Nasal_Epithelium, Brain_Cortex	2	0.224354	0.658078	wFisher	one	14	2	0	2	2	pc1,pc0	0.460825	0.870652	0.335179	0.479734	0.237849	0.0595532	0.0128249	0.175284	0.868024	0.987198	0.338194	0.256078	0.526117	0.857451
ENSG00000113119	TMCO6	0	Nasal_Epithelium, Whole_Blood_GS, Adipose_Subcutaneous, Adipose_Visceral_Omentum, Adrenal_Gland, Artery_Aorta, Artery_Coronary, Artery_Tibial, Brain_Amygdala, Brain_Caudate_basal_ganglia, Brain_Cerebellar_Hemisphere, Brain_Cerebellum, Brain_Hippocampus, Brain_Spinal_cord_cervical_c-1, Breast_Mammary_Tissue, Cells_Cultured_fibroblasts, Colon_Sigmoid, Colon_Transverse, Esophagus_Gastroesophageal_Junction, Esophagus_Mucosa, Esophagus_Muscularis, Heart_Atrial_Appendage, Heart_Left_Ventricle, Lung, Nerve_Tibial, Ovary, Pancreas, Pituitary, Prostate, Skin_Not_Sun_Exposed_Suprapubic, Skin_Sun_Exposed_Lower_leg, Small_Intestine_Terminal_Ileum, Spleen, Testis, Thyroid, Whole_Blood	36	0.22447	0.658078	wFisher	one	14	36	0	36	36	pc0,pc5,pc3,pc4,pc1,pc6,pc2	0.506544	0.729793	0.324968	0.0708844	0.00771143	0.992527	0.712831	0.560524	0.922132	0.379123	0.932527	0.0814165	0.643466	0.317837
ENSG00000129993	CBFA2T3	0	Whole_Blood_GS, Adipose_Visceral_Omentum, Adrenal_Gland, Artery_Aorta, basal_ganglia, Esophagus_Gastroesophageal_Junction, Heart_Atrial_Appendage, Minor_Salivary_Gland, Nerve_Tibial, Pancreas, Skin_Sun_Exposed_Lower_leg, Small_Intestine_Terminal_Ileum, Testis, Thyroid, Whole_Blood	15	0.224644	0.658078	wFisher	one	14	15	0	15	15	pc2,pc7,pc5,pc3,pc4,pc1,pc8,pc9,pc11	0.67924	0.91718	0.560607	0.46767	0.83882	0.662836	0.0211581	0.131678	0.6379	0.796088	0.902502	0.318785	0.0300282	0.310993
ENSG00000267368	UPK3BL1	0	CD4T, Nasal_Epithelium, Whole_Blood_GS, Adipose_Subcutaneous, Adipose_Visceral_Omentum, Adrenal_Gland, Artery_Aorta, Artery_Coronary, Artery_Tibial, Brain_Amygdala, Brain_Anterior_cingulate_cortex_BA24, Brain_Caudate_basal_ganglia, Brain_Cerebellar_Hemisphere, Brain_Cerebellum, Brain_Cortex, Brain_Frontal_Cortex_BA9, Brain_Hippocampus, Brain_Hypothalamus, Brain_Nucleus_accumbens_basal_ganglia, basal_ganglia, Brain_Spinal_cord_cervical_c-1, Brain_Substantia_nigra, Breast_Mammary_Tissue, Cells_Cultured_fibroblasts, Cells_EBV-transformed_lymphocytes, Colon_Sigmoid, Colon_Transverse, Esophagus_Gastroesophageal_Junction, Esophagus_Mucosa, Esophagus_Muscularis, Heart_Atrial_Appendage, Heart_Left_Ventricle, Liver, Lung, Minor_Salivary_Gland, Muscle_Skeletal, Nerve_Tibial, Ovary, Pancreas, Pituitary, Prostate, Skin_Not_Sun_Exposed_Suprapubic, Skin_Sun_Exposed_Lower_leg, Small_Intestine_Terminal_Ileum, Spleen, Stomach, Testis, Thyroid, Uterus, Vagina, Whole_Blood	51	0.224577	0.658078	wFisher	one	14	51	0	51	51	pc2,pc3,pc0,pc4	0.723535	0.581469	0.346821	0.999589	0.20253	0.258252	0.29894	0.729628	0.166711	0.281269	0.530273	0.032934	0.116483	0.718284
ENSG00000122729	ACO1	0	CD4T, Nasal_Epithelium, Whole_Blood_GS, Monocytes_MESA, Adipose_Subcutaneous, Artery_Aorta, Artery_Tibial, Brain_Amygdala, Brain_Anterior_cingulate_cortex_BA24, Brain_Caudate_basal_ganglia, Brain_Cerebellar_Hemisphere, Brain_Cerebellum, Brain_Cortex, Brain_Hippocampus, Brain_Nucleus_accumbens_basal_ganglia, basal_ganglia, Brain_Spinal_cord_cervical_c-1, Brain_Substantia_nigra, Cells_Cultured_fibroblasts, Colon_Sigmoid, Colon_Transverse, Esophagus_Gastroesophageal_Junction, Esophagus_Mucosa, Esophagus_Muscularis, Heart_Atrial_Appendage, Heart_Left_Ventricle, Liver, Muscle_Skeletal, Nerve_Tibial, Pancreas, Pituitary, Prostate, Skin_Not_Sun_Exposed_Suprapubic, Skin_Sun_Exposed_Lower_leg, Stomach, Testis, Thyroid	37	0.224411	0.658078	wFisher	one	14	37	0	37	37	pc0,pc7,pc16,pc15,pc6,pc11,pc14,pc27,pc3,pc1,pc18	0.816692	0.713431	0.357037	0.462117	0.0313824	0.402933	0.584541	0.183485	0.356248	0.881916	0.33338	0.28086	0.905651	0.0314779
ENSG00000257060		0	Breast_Mammary_Tissue, Colon_Sigmoid, Colon_Transverse, Esophagus_Gastroesophageal_Junction, Esophagus_Muscularis, Nerve_Tibial, Testis	7	0.224741	0.658173	wFisher	one	14	7	0	7	7	pc0,pc4,pc2,pc6,pc3	0.0374147	0.590541	0.820042	0.764264	0.107814	0.684529	0.449586	0.899352	0.0972476	0.757508	0.593874	0.35886	0.177076	0.0971585
ENSG00000176083	ZNF683	0	Nasal_Epithelium, Whole_Blood_GS, Adipose_Visceral_Omentum, Artery_Aorta, Colon_Transverse, Esophagus_Gastroesophageal_Junction, Esophagus_Mucosa, Lung, Pituitary, Prostate, Skin_Sun_Exposed_Lower_leg, Small_Intestine_Terminal_Ileum, Spleen, Stomach, Testis, Thyroid, Whole_Blood	17	0.224743	0.658173	wFisher	one	14	17	0	17	17	pc6,pc8,pc1,pc4,pc7,pc9,pc3	0.77284	0.396722	0.320126	0.806417	0.105808	0.674207	0.713443	0.164114	0.557405	0.0187995	0.221911	0.615984	0.299368	0.675193
ENSG00000133466	C1QTNF6	0	CD4T, Nasal_Epithelium, Whole_Blood_GS, Monocytes_MESA, Adipose_Subcutaneous, Adipose_Visceral_Omentum, Adrenal_Gland, Artery_Aorta, Artery_Coronary, Artery_Tibial, Brain_Amygdala, Brain_Anterior_cingulate_cortex_BA24, Brain_Caudate_basal_ganglia, Brain_Cerebellar_Hemisphere, Brain_Cerebellum, Brain_Cortex, Brain_Frontal_Cortex_BA9, Brain_Hippocampus, Brain_Hypothalamus, Brain_Nucleus_accumbens_basal_ganglia, basal_ganglia, Brain_Spinal_cord_cervical_c-1, Brain_Substantia_nigra, Breast_Mammary_Tissue, Cells_Cultured_fibroblasts, Cells_EBV-transformed_lymphocytes, Colon_Sigmoid, Colon_Transverse, Esophagus_Gastroesophageal_Junction, Esophagus_Mucosa, Esophagus_Muscularis, Heart_Atrial_Appendage, Liver, Lung, Muscle_Skeletal, Nerve_Tibial, Ovary, Pancreas, Pituitary, Prostate, Skin_Not_Sun_Exposed_Suprapubic, Skin_Sun_Exposed_Lower_leg, Spleen, Stomach, Testis, Thyroid, Whole_Blood	47	0.224795	0.658227	wFisher	one	14	47	0	47	47	pc4,pc1,pc5,pc2,pc3,pc0	0.780043	0.252257	0.130539	0.220788	0.653607	0.697341	0.373628	0.0577803	0.773081	0.934045	0.814559	0.174027	0.269337	0.163902
ENSG00000186260	MRTFB	0	CD4T, Nasal_Epithelium, Monocytes_MESA, Artery_Aorta, Artery_Tibial, Colon_Transverse, Skin_Not_Sun_Exposed_Suprapubic, Skin_Sun_Exposed_Lower_leg	8	0.224922	0.65849	wFisher	one	14	8	0	8	8	pc1,pc2,pc6,pc3,pc5,pc4,pc7	0.635087	0.933066	0.197261	0.390924	0.924125	0.995174	0.0765378	0.556032	0.509942	0.0858075	0.501925	0.0156755	0.902943	0.0955673
ENSG00000136918	WDR38	0	Nasal_Epithelium, Artery_Aorta, Artery_Coronary, Brain_Anterior_cingulate_cortex_BA24, Esophagus_Gastroesophageal_Junction, Heart_Atrial_Appendage, Kidney_Cortex, Nerve_Tibial, Thyroid	9	0.224952	0.65849	wFisher	one	14	9	0	9	9	pc4,pc5,pc3,pc2,pc0,pc8	0.814359	0.717718	0.767582	0.917654	0.100817	0.357886	0.41745	0.46533	0.0191773	0.310796	0.624216	0.837246	0.0370106	0.28458
ENSG00000237595	LINC01275	0	Adipose_Subcutaneous, Adipose_Visceral_Omentum, Adrenal_Gland, Artery_Aorta, Artery_Coronary, Artery_Tibial, Brain_Caudate_basal_ganglia, Brain_Hypothalamus, Brain_Nucleus_accumbens_basal_ganglia, basal_ganglia, Cells_Cultured_fibroblasts, Cells_EBV-transformed_lymphocytes, Colon_Sigmoid, Colon_Transverse, Esophagus_Muscularis, Heart_Atrial_Appendage, Heart_Left_Ventricle, Minor_Salivary_Gland, Muscle_Skeletal, Nerve_Tibial, Pituitary, Testis, Thyroid	23	0.225018	0.658571	wFisher	one	14	23	0	23	23	pc0,pc2,pc3,pc4,pc5,pc1	0.0518187	0.0783276	0.95126	0.529296	0.591298	0.164927	0.620541	0.374322	0.0922723	0.266328	0.603641	0.778757	0.171366	0.230981
ENSG00000111713	GYS2	0	Adrenal_Gland, Artery_Aorta, Artery_Tibial, Brain_Amygdala, Brain_Cerebellar_Hemisphere, Brain_Cerebellum, Brain_Frontal_Cortex_BA9, Heart_Left_Ventricle, Muscle_Skeletal, Pancreas, Spleen, Thyroid	12	0.225055	0.658571	wFisher	one	14	12	0	12	12	pc0,pc4,pc6,pc1,pc3,pc9,pc10,pc7	0.0996748	0.0658183	0.0325997	0.217465	0.196563	0.728657	0.695362	0.331881	0.488625	0.962144	0.438159	0.571973	0.978245	0.428704
ENSG00000144451	SPAG16	0	CD4T, Nasal_Epithelium, Adipose_Visceral_Omentum, Adrenal_Gland, Artery_Tibial, Esophagus_Gastroesophageal_Junction, Esophagus_Mucosa, Esophagus_Muscularis, Lung, Nerve_Tibial, Pituitary, Skin_Sun_Exposed_Lower_leg, Spleen, Testis, Thyroid	15	0.225114	0.658571	wFisher	one	14	15	0	15	15	pc1,pc3,pc5,pc0,pc4,pc2	0.489687	0.130513	0.590691	0.804795	0.362331	0.994686	0.11947	0.858026	0.117612	0.144866	0.461612	0.0427514	0.636842	0.158552
ENSG00000269186	LINC01082	0	Colon_Sigmoid, Colon_Transverse, Esophagus_Muscularis	3	0.225084	0.658571	wFisher	one	14	3	0	3	3	pc2,pc1,pc0	0.521686	0.810817	0.687355	0.439767	0.925389	0.300927	0.126377	0.318125	0.121252	0.64292	0.471698	0.781143	0.0242668	0.0454132
ENSG00000081320	STK17B	0	Nasal_Epithelium, Whole_Blood_GS, Adipose_Subcutaneous, Adipose_Visceral_Omentum, Adrenal_Gland, Artery_Aorta, Brain_Hypothalamus, Breast_Mammary_Tissue, Cells_Cultured_fibroblasts, Colon_Sigmoid, Esophagus_Gastroesophageal_Junction, Esophagus_Muscularis, Heart_Atrial_Appendage, Heart_Left_Ventricle, Lung, Muscle_Skeletal, Nerve_Tibial, Skin_Not_Sun_Exposed_Suprapubic, Skin_Sun_Exposed_Lower_leg, Thyroid, Whole_Blood	21	0.225249	0.658771	wFisher	one	14	21	0	21	21	pc6,pc9,pc2,pc7,pc12,pc8,pc0,pc4,pc1	0.151862	0.332721	0.279755	0.303944	0.0551115	0.372061	0.949136	0.374249	0.242903	0.258867	0.558044	0.296051	0.468159	0.833535
ENSG00000148735	PLEKHS1	0	Nasal_Epithelium, Artery_Coronary, Colon_Sigmoid, Nerve_Tibial, Pancreas, Spleen, Stomach, Testis	8	0.225233	0.658771	wFisher	one	14	8	0	8	8	pc3,pc6,pc5,pc1,pc2,pc0,pc4	0.637968	0.198566	0.0855448	0.534651	0.616983	0.556674	0.136888	0.0742714	0.794072	0.187514	0.442772	0.570639	0.208968	0.822252
ENSG00000089009	RPL6	0	Whole_Blood_GS, Brain_Cerebellum	2	0.225338	0.658932	wFisher	one	14	2	0	2	2	pc0,pc1	0.0159793	0.95407	0.252584	0.41394	0.932688	0.200896	0.484664	0.289336	0.256388	0.651489	0.371578	0.10264	0.738629	0.955907
ENSG00000168411	RFWD3	0	CD4T, Nasal_Epithelium, Whole_Blood_GS, Monocytes_MESA, Adipose_Subcutaneous, Adipose_Visceral_Omentum, Adrenal_Gland, Artery_Aorta, Artery_Tibial, Brain_Amygdala, Brain_Anterior_cingulate_cortex_BA24, Brain_Caudate_basal_ganglia, Brain_Cerebellar_Hemisphere, Brain_Cerebellum, Brain_Cortex, Brain_Frontal_Cortex_BA9, Brain_Hippocampus, Brain_Nucleus_accumbens_basal_ganglia, basal_ganglia, Brain_Spinal_cord_cervical_c-1, Breast_Mammary_Tissue, Cells_Cultured_fibroblasts, Cells_EBV-transformed_lymphocytes, Colon_Sigmoid, Colon_Transverse, Esophagus_Mucosa, Esophagus_Muscularis, Heart_Atrial_Appendage, Heart_Left_Ventricle, Lung, Minor_Salivary_Gland, Muscle_Skeletal, Nerve_Tibial, Pancreas, Pituitary, Prostate, Skin_Not_Sun_Exposed_Suprapubic, Skin_Sun_Exposed_Lower_leg, Spleen, Stomach, Testis, Thyroid, Whole_Blood	43	0.225523	0.659179	wFisher	one	14	43	0	43	43	pc4,pc2,pc0,pc1,pc6,pc3,pc5	0.0727294	0.0104369	0.779274	0.973012	0.711984	0.948831	0.451086	0.727426	0.115075	0.149782	0.934701	0.16346	0.718369	0.21741
ENSG00000213221	DNLZ	0	CD4T, Whole_Blood_GS, Monocytes_MESA, Adipose_Subcutaneous, Adipose_Visceral_Omentum, Adrenal_Gland, Artery_Aorta, Artery_Coronary, Artery_Tibial, Brain_Amygdala, Brain_Anterior_cingulate_cortex_BA24, Brain_Caudate_basal_ganglia, Brain_Cerebellar_Hemisphere, Brain_Cerebellum, Brain_Cortex, Brain_Frontal_Cortex_BA9, Brain_Hippocampus, Brain_Hypothalamus, Brain_Nucleus_accumbens_basal_ganglia, basal_ganglia, Brain_Spinal_cord_cervical_c-1, Brain_Substantia_nigra, Breast_Mammary_Tissue, Cells_Cultured_fibroblasts, Cells_EBV-transformed_lymphocytes, Colon_Sigmoid, Colon_Transverse, Esophagus_Gastroesophageal_Junction, Esophagus_Mucosa, Esophagus_Muscularis, Heart_Atrial_Appendage, Heart_Left_Ventricle, Kidney_Cortex, Liver, Lung, Minor_Salivary_Gland, Muscle_Skeletal, Nerve_Tibial, Ovary, Pancreas, Pituitary, Prostate, Skin_Not_Sun_Exposed_Suprapubic, Skin_Sun_Exposed_Lower_leg, Small_Intestine_Terminal_Ileum, Spleen, Stomach, Testis, Thyroid, Vagina, Whole_Blood	51	0.225491	0.659179	wFisher	one	14	51	0	51	51	pc0,pc1,pc2	0.138039	0.257195	0.149603	0.411952	0.0528796	0.535878	0.809082	0.470949	0.808224	0.299537	0.409084	0.216211	0.495706	0.432897
ENSG00000146005	PSD2	0	Adipose_Subcutaneous, Artery_Aorta, Artery_Tibial, Brain_Frontal_Cortex_BA9, Nerve_Tibial, Skin_Not_Sun_Exposed_Suprapubic, Skin_Sun_Exposed_Lower_leg, Small_Intestine_Terminal_Ileum, Spleen	9	0.225501	0.659179	wFisher	one	14	8.92857	0.267261	8	9	pc3,pc7,pc2,pc6,pc0,pc5,pc4	0.823959	0.599127	0.854994	0.65483	0.316502	0.20678	0.125356	0.105536	0.245704	0.373194	0.0174593	0.250401	0.966425	0.84143
ENSG00000198793	MTOR	0	CD4T, Nasal_Epithelium, Whole_Blood_GS, Brain_Caudate_basal_ganglia, Brain_Cortex, basal_ganglia, Colon_Transverse, Esophagus_Mucosa, Muscle_Skeletal, Stomach, Whole_Blood	11	0.225691	0.659573	wFisher	one	14	11	0	11	11	pc2,pc0,pc5,pc7,pc6,pc8,pc3	0.0802364	0.940382	0.248327	0.845713	0.322919	0.98607	0.00157823	0.886629	0.801332	0.644705	0.699566	0.199881	0.516882	0.406461
ENSG00000167302	TEPSIN	0	Whole_Blood_GS, Monocytes_MESA, Brain_Cerebellar_Hemisphere, Brain_Spinal_cord_cervical_c-1, Skin_Sun_Exposed_Lower_leg, Testis, Thyroid	7	0.225855	0.659793	wFisher	one	14	7	0	7	7	pc6,pc1,pc4,pc0,pc5,pc2,pc3	0.00587445	0.978921	0.994385	0.0818925	0.807409	0.452316	0.40131	0.553506	0.999864	0.824922	0.3546	0.683791	0.068716	0.144431
ENSG00000172780	RAB43	0	CD4T, Whole_Blood_GS, Adipose_Subcutaneous, Adipose_Visceral_Omentum, Artery_Aorta, Artery_Coronary, Artery_Tibial, Brain_Anterior_cingulate_cortex_BA24, Brain_Caudate_basal_ganglia, Brain_Cerebellum, Brain_Frontal_Cortex_BA9, Brain_Hippocampus, basal_ganglia, Breast_Mammary_Tissue, Cells_Cultured_fibroblasts, Colon_Transverse, Esophagus_Mucosa, Esophagus_Muscularis, Heart_Atrial_Appendage, Kidney_Cortex, Lung, Nerve_Tibial, Pancreas, Pituitary, Skin_Not_Sun_Exposed_Suprapubic, Skin_Sun_Exposed_Lower_leg, Stomach, Testis, Thyroid	29	0.225888	0.659793	wFisher	one	14	29	0	29	29	pc3,pc0,pc2,pc1	0.334893	0.111767	0.33373	0.22814	0.676892	0.484224	0.63082	0.0897705	0.400357	0.930173	0.0256141	0.745502	0.827058	0.224646
ENSG00000188818	ZDHHC11	0	CD4T, Nasal_Epithelium, Whole_Blood_GS, Adipose_Subcutaneous, Adipose_Visceral_Omentum, Adrenal_Gland, Artery_Aorta, Artery_Coronary, Artery_Tibial, Brain_Amygdala, Brain_Anterior_cingulate_cortex_BA24, Brain_Caudate_basal_ganglia, Brain_Cerebellar_Hemisphere, Brain_Cerebellum, Brain_Frontal_Cortex_BA9, Brain_Hypothalamus, Brain_Nucleus_accumbens_basal_ganglia, basal_ganglia, Brain_Spinal_cord_cervical_c-1, Breast_Mammary_Tissue, Colon_Sigmoid, Colon_Transverse, Esophagus_Gastroesophageal_Junction, Esophagus_Mucosa, Esophagus_Muscularis, Heart_Atrial_Appendage, Heart_Left_Ventricle, Liver, Lung, Minor_Salivary_Gland, Muscle_Skeletal, Nerve_Tibial, Pancreas, Pituitary, Skin_Not_Sun_Exposed_Suprapubic, Skin_Sun_Exposed_Lower_leg, Spleen, Stomach, Thyroid, Whole_Blood	40	0.2259	0.659793	wFisher	one	14	40	0	40	40	pc9,pc10,pc8,pc0,pc4,pc1,pc5,pc3	0.448215	0.745963	0.0701701	0.644935	0.695	0.292114	0.629775	0.00512311	0.867695	0.142588	0.296607	0.918848	0.75541	0.727249
ENSG00000115520	COQ10B	0	Nasal_Epithelium, Whole_Blood_GS, Brain_Substantia_nigra, Cells_Cultured_fibroblasts, Thyroid	5	0.225822	0.659793	wFisher	one	14	5	0	5	5	pc3,pc1,pc0,pc4,pc2	0.759062	0.514567	0.254833	0.650572	0.228576	0.0232266	0.520713	0.507059	0.85852	0.927733	0.0978577	0.0564861	0.718742	0.065803
ENSG00000198121	LPAR1	0	CD4T, Nasal_Epithelium, Whole_Blood_GS, Monocytes_MESA, Adipose_Subcutaneous, Artery_Tibial, Brain_Hippocampus, Cells_Cultured_fibroblasts, Esophagus_Mucosa, Heart_Atrial_Appendage, Heart_Left_Ventricle, Lung, Minor_Salivary_Gland, Small_Intestine_Terminal_Ileum, Whole_Blood	15	0.226084	0.659872	wFisher	one	14	15	0	15	15	pc13,pc8,pc11,pc5,pc4,pc2,pc7,pc1	0.108122	0.326796	0.935029	0.553096	0.280337	0.761467	0.739378	0.0594886	0.814769	0.711746	0.110531	0.965055	0.251277	0.110538
ENSG00000183734	ASCL2	0	CD4T, Nasal_Epithelium, Whole_Blood_GS, Small_Intestine_Terminal_Ileum, Spleen, Vagina, Whole_Blood	7	0.226095	0.659872	wFisher	one	14	7	0	7	7	pc1,pc5,pc6,pc2,pc0,pc3,pc4	0.24044	0.390375	0.102033	0.782816	0.0552229	0.966103	0.338336	0.628874	0.407094	0.0577445	0.464047	0.344571	0.640023	0.422097
ENSG00000108591	DRG2	0	CD4T, Whole_Blood_GS, Adipose_Subcutaneous, Adipose_Visceral_Omentum, Adrenal_Gland, Artery_Aorta, Artery_Tibial, Brain_Cerebellar_Hemisphere, Brain_Cerebellum, Brain_Cortex, Brain_Hippocampus, Brain_Nucleus_accumbens_basal_ganglia, basal_ganglia, Breast_Mammary_Tissue, Colon_Sigmoid, Colon_Transverse, Esophagus_Gastroesophageal_Junction, Esophagus_Mucosa, Esophagus_Muscularis, Heart_Left_Ventricle, Lung, Nerve_Tibial, Pancreas, Pituitary, Prostate, Skin_Not_Sun_Exposed_Suprapubic, Skin_Sun_Exposed_Lower_leg, Spleen, Stomach, Testis, Thyroid, Vagina, Whole_Blood	33	0.22603	0.659872	wFisher	one	14	33	0	33	33	pc4,pc1,pc2,pc0,pc3	0.312856	0.665076	0.403748	0.866016	0.189451	0.562767	0.0811297	0.786856	0.408631	0.959023	0.0040963	0.744806	0.586508	0.14012
ENSG00000182601	HS3ST4	0	Brain_Caudate_basal_ganglia, Brain_Cerebellum	2	0.226072	0.659872	wFisher	one	14	2	0	2	2	pc0,pc1	0.521487	0.139872	0.4033	0.448571	0.147309	0.427755	0.89384	0.104656	0.822679	0.89533	0.843299	0.137313	0.555584	0.0541318
ENSG00000251293		0	Brain_Amygdala, Brain_Nucleus_accumbens_basal_ganglia	2	0.225981	0.659872	wFisher	one	14	2	0	2	2	pc1,pc0	0.790172	0.980392	0.810773	0.836358	0.355936	0.525734	0.436076	0.129901	0.762359	0.394601	0.237032	0.171121	0.0316399	0.346898
ENSG00000203663	OR2L2	0	CD4T, Brain_Anterior_cingulate_cortex_BA24, Brain_Caudate_basal_ganglia, Brain_Cerebellar_Hemisphere, Brain_Cerebellum, Brain_Cortex, Brain_Hippocampus, Brain_Hypothalamus, Brain_Nucleus_accumbens_basal_ganglia, basal_ganglia, Brain_Substantia_nigra, Pituitary	12	0.22613	0.659877	wFisher	one	14	12	0	12	12	pc1,pc9,pc4,pc6,pc7,pc8,pc3,pc5,pc2	0.22455	0.54493	0.0940555	0.329105	0.83832	0.674314	0.0118577	0.266751	0.284624	0.656666	0.633312	0.236069	0.983425	0.285277
ENSG00000117318	ID3	0	Whole_Blood_GS, Brain_Nucleus_accumbens_basal_ganglia, Minor_Salivary_Gland, Ovary	4	0.226595	0.660121	wFisher	one	14	4	0	4	4	pc3,pc2,pc1,pc0	0.0183643	0.260604	0.699337	0.483898	0.33924	0.719876	0.976529	0.0493747	0.951749	0.234031	0.623082	0.283402	0.898706	0.757949
ENSG00000273415	LINC02725	0	CD4T, Whole_Blood_GS, Artery_Aorta, Cells_Cultured_fibroblasts	4	0.226281	0.660121	wFisher	one	14	4	0	4	4	pc2,pc3,pc1,pc0	0.0290748	0.0656424	0.279659	0.513815	0.388691	0.445835	0.829925	0.935069	0.422454	0.53551	0.894774	0.833918	0.0118337	0.479244
ENSG00000035862	TIMP2	0	Whole_Blood_GS, Artery_Coronary, Artery_Tibial, Cells_EBV-transformed_lymphocytes, Colon_Transverse, Heart_Atrial_Appendage, Pancreas, Whole_Blood	8	0.226372	0.660121	wFisher	one	14	8	0	8	8	pc7,pc0,pc5,pc2,pc3,pc6	0.0314425	0.31578	0.127843	0.00412964	0.585241	0.162666	0.396026	0.656921	0.73539	0.373377	0.819237	0.47548	0.973325	0.219592
ENSG00000262874	C19orf84	0	Whole_Blood_GS, Adipose_Visceral_Omentum, Brain_Anterior_cingulate_cortex_BA24, Brain_Caudate_basal_ganglia, Brain_Cortex, Brain_Frontal_Cortex_BA9, Brain_Hippocampus, Brain_Hypothalamus, Brain_Nucleus_accumbens_basal_ganglia, basal_ganglia, Brain_Substantia_nigra, Cells_EBV-transformed_lymphocytes, Lung, Pituitary, Spleen, Whole_Blood	16	0.226619	0.660121	wFisher	one	14	16	0	16	16	pc6,pc3,pc2,pc0,pc4,pc1	0.0419852	0.0305894	0.751445	0.23244	0.138377	0.369181	0.718952	0.261964	0.480323	0.380075	0.329715	0.577603	0.863998	0.646368
ENSG00000139372	TDG	0	CD4T, Nasal_Epithelium, Adipose_Subcutaneous, Adipose_Visceral_Omentum, Artery_Tibial, Cells_Cultured_fibroblasts, Esophagus_Gastroesophageal_Junction, Esophagus_Mucosa, Lung, Nerve_Tibial, Skin_Not_Sun_Exposed_Suprapubic, Skin_Sun_Exposed_Lower_leg, Small_Intestine_Terminal_Ileum, Spleen, Stomach, Thyroid	16	0.226453	0.660121	wFisher	one	14	16	0	16	16	pc12,pc2,pc4,pc5,pc3,pc10,pc7,pc1	0.0736159	0.0786954	0.538924	0.811001	0.045488	0.811335	0.381215	0.459601	0.425762	0.332347	0.943503	0.710335	0.153123	0.806357
ENSG00000203499	IQANK1	0	Nasal_Epithelium, Adipose_Subcutaneous, Adrenal_Gland, Brain_Anterior_cingulate_cortex_BA24, Brain_Caudate_basal_ganglia, Brain_Cerebellar_Hemisphere, Brain_Cerebellum, Brain_Cortex, Brain_Frontal_Cortex_BA9, Brain_Nucleus_accumbens_basal_ganglia, basal_ganglia, Brain_Spinal_cord_cervical_c-1, Esophagus_Mucosa, Skin_Not_Sun_Exposed_Suprapubic, Small_Intestine_Terminal_Ileum, Spleen, Testis	17	0.226622	0.660121	wFisher	one	14	17	0	17	17	pc12,pc1,pc5,pc10,pc4,pc11,pc0,pc7,pc8,pc3	0.190295	0.0370396	0.0840798	0.71017	0.0686376	0.287935	0.977059	0.597365	0.405826	0.363055	0.632457	0.303244	0.577952	0.961357
ENSG00000197948	FCHSD1	0	Whole_Blood_GS, Adipose_Subcutaneous, Adipose_Visceral_Omentum, Adrenal_Gland, Artery_Aorta, Artery_Tibial, Breast_Mammary_Tissue, Cells_Cultured_fibroblasts, Colon_Sigmoid, Esophagus_Gastroesophageal_Junction, Esophagus_Mucosa, Esophagus_Muscularis, Heart_Atrial_Appendage, Lung, Muscle_Skeletal, Nerve_Tibial, Skin_Not_Sun_Exposed_Suprapubic, Thyroid	18	0.226262	0.660121	wFisher	one	14	18	0	18	18	pc3,pc6,pc1,pc0,pc5,pc2	0.288938	0.725235	0.117308	0.383273	0.232882	0.750491	0.0349273	0.454391	0.579645	0.508294	0.886862	0.547243	0.129393	0.173477
ENSG00000176108	CHMP6	0	Whole_Blood_GS, Monocytes_MESA, Adipose_Subcutaneous, Adipose_Visceral_Omentum, Artery_Aorta, Artery_Tibial, Breast_Mammary_Tissue, Cells_Cultured_fibroblasts, Colon_Sigmoid, Colon_Transverse, Esophagus_Gastroesophageal_Junction, Esophagus_Mucosa, Esophagus_Muscularis, Heart_Atrial_Appendage, Heart_Left_Ventricle, Liver, Lung, Muscle_Skeletal, Nerve_Tibial, Pancreas, Prostate, Skin_Not_Sun_Exposed_Suprapubic, Skin_Sun_Exposed_Lower_leg, Spleen, Stomach, Testis, Thyroid, Whole_Blood	28	0.22665	0.660121	wFisher	one	14	28	0	28	28	pc0,pc1,pc3,pc2	0.303676	0.204002	0.632954	0.442691	0.119375	0.608912	0.49529	0.0779349	0.526295	0.627492	0.472121	0.150806	0.6252	0.481924
ENSG00000186010	NDUFA13	0	Muscle_Skeletal, Testis, Whole_Blood	3	0.226608	0.660121	wFisher	one	14	3	0	3	3	pc1,pc2,pc0	0.353732	0.0426455	0.0185213	0.34101	0.300664	0.53806	0.236207	0.688536	0.839463	0.1272	0.596522	0.618627	0.769868	0.0815504
ENSG00000118454	ANKRD13C	0	CD4T, Monocytes_MESA, Kidney_Cortex, Testis	4	0.226498	0.660121	wFisher	one	14	4	0	4	4	pc1,pc2,pc3,pc0	0.459182	0.281424	0.0757191	0.989861	0.328886	0.270756	0.0497514	0.225542	0.269543	0.384991	0.400549	0.825636	0.256371	0.751791
ENSG00000182566	CLEC4G	0	CD4T, Whole_Blood_GS, Monocytes_MESA, Adipose_Subcutaneous, Adipose_Visceral_Omentum, Adrenal_Gland, Artery_Aorta, Brain_Caudate_basal_ganglia, Brain_Cerebellar_Hemisphere, Brain_Cerebellum, Brain_Cortex, Brain_Hypothalamus, Brain_Nucleus_accumbens_basal_ganglia, Colon_Transverse, Esophagus_Gastroesophageal_Junction, Esophagus_Mucosa, Esophagus_Muscularis, Heart_Left_Ventricle, Skin_Not_Sun_Exposed_Suprapubic, Skin_Sun_Exposed_Lower_leg, Stomach, Thyroid, Whole_Blood	23	0.226642	0.660121	wFisher	one	14	23	0	23	23	pc4,pc6,pc3,pc8,pc5,pc1,pc2	0.565635	0.0750701	0.567043	0.966316	0.0270714	0.679009	0.480874	0.556277	0.273363	0.932489	0.0480027	0.543428	0.481507	0.416751
ENSG00000274818		0	CD4T, Prostate, Spleen, Whole_Blood	4	0.226457	0.660121	wFisher	one	14	4	0	4	4	pc0,pc2,pc3,pc1	0.696326	0.0221214	0.0904224	0.503787	0.950319	0.558212	0.818207	0.715693	0.170733	0.845967	0.159029	0.743381	0.0329381	0.408775
ENSG00000070018	LRP6	0	CD4T, Nasal_Epithelium, Whole_Blood_GS, Adipose_Visceral_Omentum, Artery_Aorta, Artery_Tibial, Brain_Cerebellar_Hemisphere, Brain_Cerebellum, Brain_Nucleus_accumbens_basal_ganglia, Cells_Cultured_fibroblasts, Esophagus_Mucosa, Esophagus_Muscularis, Heart_Left_Ventricle, Liver, Muscle_Skeletal, Nerve_Tibial, Skin_Not_Sun_Exposed_Suprapubic, Skin_Sun_Exposed_Lower_leg, Spleen, Stomach, Testis, Thyroid, Whole_Blood	23	0.22634	0.660121	wFisher	one	14	23	0	23	23	pc7,pc5,pc4,pc14,pc6,pc13,pc8,pc12,pc17,pc9	0.735274	0.00389304	0.49297	0.633817	0.0828007	0.446538	0.520024	0.75275	0.544617	0.727079	0.0560656	0.327734	0.607335	0.548462
ENSG00000161542	PRPSAP1	0	CD4T, Nasal_Epithelium, Whole_Blood_GS, Monocytes_MESA, Adipose_Subcutaneous, Adipose_Visceral_Omentum, Adrenal_Gland, Artery_Aorta, Artery_Tibial, Brain_Anterior_cingulate_cortex_BA24, Brain_Caudate_basal_ganglia, Brain_Cerebellar_Hemisphere, Brain_Cerebellum, Brain_Cortex, Brain_Frontal_Cortex_BA9, Brain_Hippocampus, Brain_Hypothalamus, Brain_Nucleus_accumbens_basal_ganglia, basal_ganglia, Brain_Spinal_cord_cervical_c-1, Brain_Substantia_nigra, Breast_Mammary_Tissue, Cells_Cultured_fibroblasts, Colon_Sigmoid, Colon_Transverse, Esophagus_Gastroesophageal_Junction, Esophagus_Mucosa, Esophagus_Muscularis, Heart_Atrial_Appendage, Heart_Left_Ventricle, Kidney_Cortex, Liver, Lung, Muscle_Skeletal, Nerve_Tibial, Pancreas, Pituitary, Prostate, Skin_Not_Sun_Exposed_Suprapubic, Skin_Sun_Exposed_Lower_leg, Small_Intestine_Terminal_Ileum, Spleen, Stomach, Testis, Thyroid, Vagina, Whole_Blood	47	0.226806	0.660289	wFisher	one	14	47	0	47	47	pc1,pc0,pc4,pc3,pc7,pc2,pc5	0.194676	0.781453	0.301201	0.577459	0.016178	0.928251	0.80017	0.204495	0.301614	0.280835	0.69531	0.313821	0.773668	0.64829
ENSG00000166012	TAF1D	0	CD4T, Nasal_Epithelium, Whole_Blood_GS, Artery_Aorta, Brain_Cerebellum, Liver, Pancreas, Skin_Not_Sun_Exposed_Suprapubic, Spleen, Testis	10	0.22675	0.660289	wFisher	one	14	10	0	10	10	pc1,pc5,pc4,pc0,pc3,pc6,pc8,pc7	0.289045	0.735679	0.535745	0.570572	0.193016	0.325171	0.494271	0.139104	0.0971801	0.957327	0.691003	0.540404	0.134698	0.233936
ENSG00000204469	PRRC2A	0	CD4T, Nasal_Epithelium, Whole_Blood_GS, Monocytes_MESA, Adipose_Subcutaneous, Adrenal_Gland, Artery_Aorta, Artery_Tibial, Esophagus_Muscularis, Lung, Minor_Salivary_Gland, Muscle_Skeletal, Nerve_Tibial, Ovary, Testis, Thyroid, Whole_Blood	17	0.226809	0.660289	wFisher	one	14	17	0	17	17	pc0,pc7,pc3,pc11,pc5,pc6,pc12,pc2,pc9,pc10	0.773134	0.95336	0.131009	0.217352	0.839675	0.863372	0.465264	0.513837	0.229879	0.830593	0.960618	0.00345911	0.336345	0.624666
ENSG00000267834		0	Esophagus_Mucosa, Pituitary	2	0.226925	0.66053	wFisher	one	14	2	0	2	2	pc1,pc0	0.857965	0.137799	0.79518	0.299782	0.381233	0.281741	0.00286098	0.0953637	0.9343	0.703506	0.845744	0.263618	0.633485	0.475236
ENSG00000151553	FHIP2A	0	CD4T, Nasal_Epithelium, Whole_Blood_GS, Adipose_Subcutaneous, Adipose_Visceral_Omentum, Adrenal_Gland, Artery_Aorta, Brain_Anterior_cingulate_cortex_BA24, Brain_Cerebellar_Hemisphere, Brain_Cortex, Brain_Frontal_Cortex_BA9, Breast_Mammary_Tissue, Cells_Cultured_fibroblasts, Colon_Transverse, Esophagus_Gastroesophageal_Junction, Esophagus_Mucosa, Esophagus_Muscularis, Heart_Atrial_Appendage, Heart_Left_Ventricle, Kidney_Cortex, Liver, Lung, Muscle_Skeletal, Skin_Not_Sun_Exposed_Suprapubic, Skin_Sun_Exposed_Lower_leg, Stomach, Testis, Thyroid, Whole_Blood	29	0.227037	0.660759	wFisher	one	14	29	0	29	29	pc3,pc8,pc4,pc0,pc9,pc2,pc6,pc1,pc10	0.341602	0.0451248	0.106218	0.898588	0.508453	0.40712	0.282542	0.66883	0.978291	0.145446	0.389881	0.448803	0.0454026	0.670443
ENSG00000186866	POFUT2	0	CD4T, Nasal_Epithelium, Whole_Blood_GS, Adipose_Subcutaneous, Brain_Hypothalamus, Cells_Cultured_fibroblasts, Colon_Sigmoid, Esophagus_Gastroesophageal_Junction, Esophagus_Mucosa, Nerve_Tibial, Pancreas, Skin_Not_Sun_Exposed_Suprapubic, Skin_Sun_Exposed_Lower_leg, Spleen, Testis	15	0.227394	0.660957	wFisher	one	14	15	0	15	15	pc2,pc0,pc5,pc9,pc6,pc4,pc8,pc7,pc1	0.131863	0.05525	0.179818	0.182889	0.447698	0.937397	0.304668	0.663838	0.909927	0.167939	0.515605	0.499275	0.100429	0.460282
ENSG00000227313	LINC02630	0	Heart_Atrial_Appendage, Testis	2	0.227408	0.660957	wFisher	one	14	2	0	2	2	pc0,pc1	0.160763	0.389869	0.392454	0.912105	0.966933	0.05209	0.235772	0.0845128	0.481266	0.255624	0.170819	0.164522	0.994739	0.401228
ENSG00000221829	FANCG	0	Nasal_Epithelium, Whole_Blood_GS, Adipose_Subcutaneous, Adipose_Visceral_Omentum, Artery_Aorta, Artery_Coronary, Artery_Tibial, Brain_Cerebellar_Hemisphere, Brain_Cerebellum, Brain_Cortex, Brain_Hypothalamus, Breast_Mammary_Tissue, Cells_Cultured_fibroblasts, Cells_EBV-transformed_lymphocytes, Colon_Sigmoid, Colon_Transverse, Esophagus_Gastroesophageal_Junction, Esophagus_Mucosa, Esophagus_Muscularis, Heart_Atrial_Appendage, Heart_Left_Ventricle, Liver, Lung, Muscle_Skeletal, Nerve_Tibial, Ovary, Pancreas, Pituitary, Prostate, Skin_Not_Sun_Exposed_Suprapubic, Skin_Sun_Exposed_Lower_leg, Small_Intestine_Terminal_Ileum, Spleen, Stomach, Testis, Thyroid, Uterus	37	0.227385	0.660957	wFisher	one	14	37	0	37	37	pc5,pc6,pc1,pc4,pc2,pc7	0.287178	0.440822	0.358338	0.547737	0.0539807	0.650339	0.48239	0.439333	0.0927282	0.666597	0.0254796	0.849157	0.684058	0.779969
ENSG00000171840	NINJ2	0	CD4T, Nasal_Epithelium, Whole_Blood_GS, Monocytes_MESA, Adipose_Subcutaneous, Artery_Aorta, Brain_Frontal_Cortex_BA9, Breast_Mammary_Tissue, Cells_Cultured_fibroblasts, Colon_Transverse, Esophagus_Mucosa, Esophagus_Muscularis, Heart_Atrial_Appendage, Heart_Left_Ventricle, Liver, Lung, Muscle_Skeletal, Nerve_Tibial, Skin_Not_Sun_Exposed_Suprapubic, Spleen, Whole_Blood	21	0.227234	0.660957	wFisher	one	14	21	0	21	21	pc14,pc12,pc2,pc15,pc9,pc11,pc17,pc16,pc5,pc13	0.338928	0.322689	0.82685	0.768894	0.654019	0.464039	0.0364015	0.272533	0.210115	0.015916	0.29912	0.927872	0.279926	0.500066
ENSG00000249464	LINC01091	0	Adrenal_Gland, Breast_Mammary_Tissue, Esophagus_Gastroesophageal_Junction, Esophagus_Muscularis, Lung, Muscle_Skeletal, Pancreas, Testis	8	0.22723	0.660957	wFisher	one	14	8	0	8	8	pc5,pc6,pc3,pc4,pc7,pc0,pc1,pc2	0.557885	0.85741	0.270008	0.804104	0.152387	0.70561	0.207689	0.0429413	0.744078	0.964725	0.510651	0.181683	0.355327	0.981949
ENSG00000225663	MCRIP1	0	Whole_Blood_GS, Adrenal_Gland, Artery_Tibial, Brain_Spinal_cord_cervical_c-1, Whole_Blood	5	0.227341	0.660957	wFisher	one	14	5	0	5	5	pc2,pc0,pc4,pc1,pc3	0.574494	0.657902	0.778969	0.934659	0.491393	0.35636	0.00325863	0.28725	0.31719	0.321659	0.344957	0.303208	0.304447	0.730589
ENSG00000230269	LINC02525	0	Brain_Cortex, Brain_Nucleus_accumbens_basal_ganglia	2	0.227367	0.660957	wFisher	one	14	2	0	2	2	pc0,pc1	0.654266	0.882903	0.437956	0.699818	0.226457	0.319384	0.56069	0.124948	0.115839	0.146172	0.145981	0.398653	0.349113	0.926935
ENSG00000120696	KBTBD7	0	CD4T, basal_ganglia, Cells_Cultured_fibroblasts, Nerve_Tibial, Pancreas, Spleen, Stomach, Whole_Blood	8	0.227404	0.660957	wFisher	one	14	8	0	8	8	pc1,pc2,pc0,pc4	0.782772	0.272583	0.114496	0.454339	0.372817	0.689529	0.00240111	0.556374	0.0752646	0.904052	0.921654	0.606562	0.528096	0.534347
ENSG00000075702	WDR62	0	CD4T, Whole_Blood_GS, Adipose_Subcutaneous, Brain_Anterior_cingulate_cortex_BA24, Brain_Cerebellum, Brain_Cortex, Brain_Frontal_Cortex_BA9, Esophagus_Mucosa, Esophagus_Muscularis, Heart_Atrial_Appendage, Heart_Left_Ventricle, Lung, Muscle_Skeletal, Nerve_Tibial, Pancreas, Skin_Not_Sun_Exposed_Suprapubic, Skin_Sun_Exposed_Lower_leg, Uterus	18	0.227245	0.660957	wFisher	one	14	18	0	18	18	pc9,pc8,pc1,pc7,pc11,pc3,pc10	0.954056	0.279772	0.0510157	0.721572	0.405248	0.432546	0.421221	0.0836735	0.187402	0.754943	0.526476	0.409926	0.245329	0.659943
ENSG00000113108	APBB3	0	Nasal_Epithelium, Whole_Blood_GS, Monocytes_MESA, Adipose_Subcutaneous, Brain_Nucleus_accumbens_basal_ganglia, Cells_Cultured_fibroblasts, Esophagus_Mucosa, Heart_Left_Ventricle, Lung, Nerve_Tibial, Skin_Not_Sun_Exposed_Suprapubic, Skin_Sun_Exposed_Lower_leg, Stomach, Testis, Thyroid	15	0.22747	0.661042	wFisher	one	14	13.7857	0.974961	13	15	pc2,pc12,pc13,pc1,pc3,pc0,pc5,pc6,pc11,pc8,pc10	0.115091	0.994795	0.801479	0.542243	0.034799	0.943024	0.160786	0.0999227	0.587324	0.411347	0.418982	0.560862	0.738301	0.411363
ENSG00000149480	MTA2	0	CD4T, Artery_Tibial, Cells_Cultured_fibroblasts, Colon_Transverse, Esophagus_Mucosa, Pituitary, Skin_Not_Sun_Exposed_Suprapubic, Skin_Sun_Exposed_Lower_leg, Spleen, Testis, Vagina	11	0.227875	0.661072	wFisher	one	14	11	0	11	11	pc1,pc3,pc5,pc2,pc4	0.0039672	0.774933	0.12098	0.269296	0.551503	0.446414	0.919775	0.173982	0.464017	0.789658	0.896988	0.831912	0.998129	0.0830907
ENSG00000183196	CHST6	0	Nasal_Epithelium, Cells_EBV-transformed_lymphocytes, Esophagus_Muscularis, Prostate, Spleen, Testis	6	0.228442	0.661072	wFisher	one	14	6	0	6	6	pc0,pc3,pc5,pc2,pc4,pc1	0.0268159	0.179789	0.0289096	0.361756	0.282355	0.230803	0.796625	0.402132	0.991536	0.452412	0.243329	0.580123	0.821493	0.725839
ENSG00000170606	HSPA4	0	CD4T, Nasal_Epithelium, Whole_Blood_GS, Adipose_Subcutaneous, Artery_Tibial, Brain_Anterior_cingulate_cortex_BA24, Brain_Caudate_basal_ganglia, Brain_Cerebellar_Hemisphere, Brain_Cortex, Brain_Nucleus_accumbens_basal_ganglia, basal_ganglia, Cells_Cultured_fibroblasts, Cells_EBV-transformed_lymphocytes, Esophagus_Mucosa, Lung, Minor_Salivary_Gland, Muscle_Skeletal, Nerve_Tibial, Pituitary, Skin_Not_Sun_Exposed_Suprapubic, Skin_Sun_Exposed_Lower_leg, Testis, Thyroid, Whole_Blood	24	0.228205	0.661072	wFisher	one	14	24	0	24	24	pc15,pc7,pc2,pc5,pc9,pc10,pc4,pc12,pc11	0.0294148	0.587144	0.352601	0.161551	0.393751	0.0554836	0.77389	0.402962	0.618002	0.229344	0.419457	0.402896	0.434455	0.21807
ENSG00000138709	LARP1B	0	Artery_Tibial, Brain_Cortex, Brain_Frontal_Cortex_BA9, Muscle_Skeletal, Pituitary, Thyroid	6	0.228272	0.661072	wFisher	one	14	6	0	6	6	pc0,pc5,pc4,pc3,pc2	0.0296937	0.751102	0.681893	0.695011	0.158156	0.731124	0.0387084	0.660162	0.981777	0.173826	0.342393	0.477585	0.184862	0.895825
ENSG00000163121	NEURL3	0	Nasal_Epithelium, Brain_Caudate_basal_ganglia, basal_ganglia, Colon_Transverse, Kidney_Cortex, Pancreas, Spleen, Vagina	8	0.227872	0.661072	wFisher	one	14	8	0	8	8	pc5,pc6,pc4,pc1,pc0,pc3	0.0601244	0.988188	0.161587	0.105309	0.952373	0.862637	0.0527854	0.844466	0.623782	0.807334	0.93417	0.343273	0.0366742	0.382361
ENSG00000235366	LINC01055	0	Adipose_Subcutaneous, Brain_Amygdala, Brain_Caudate_basal_ganglia, Lung, Spleen, Testis	6	0.228244	0.661072	wFisher	one	14	6	0	6	6	pc0,pc2,pc5,pc3,pc4	0.0730052	0.393957	0.538465	0.4669	0.21875	0.943507	0.496247	0.158973	0.737487	0.307023	0.142238	0.699608	0.536598	0.110107
ENSG00000118194	TNNT2	0	Brain_Spinal_cord_cervical_c-1, Esophagus_Mucosa	2	0.228322	0.661072	wFisher	one	14	2	0	2	2	pc0,pc1	0.0958717	0.438799	0.0856786	0.567698	0.0844134	0.584944	0.654929	0.0923086	0.526465	0.904173	0.61302	0.651382	0.667778	0.619872
ENSG00000141161	UNC45B	0	CD4T, Whole_Blood_GS, Adipose_Subcutaneous, Adipose_Visceral_Omentum, Breast_Mammary_Tissue, Esophagus_Muscularis, Kidney_Cortex, Nerve_Tibial, Small_Intestine_Terminal_Ileum, Spleen, Thyroid, Uterus, Whole_Blood	13	0.228432	0.661072	wFisher	one	14	12.9286	0.267261	12	13	pc3,pc0,pc1,pc6,pc2	0.14929	0.447973	0.287277	0.763781	0.416122	0.74761	0.340138	0.310497	0.0246003	0.763529	0.384185	0.193567	0.886383	0.493944
ENSG00000164385	LINC01600	0	Adipose_Subcutaneous, Artery_Tibial, Brain_Amygdala, Brain_Anterior_cingulate_cortex_BA24, Brain_Cerebellar_Hemisphere, Brain_Cerebellum, Brain_Cortex, Brain_Frontal_Cortex_BA9, Brain_Hippocampus, Brain_Hypothalamus, Brain_Nucleus_accumbens_basal_ganglia, Brain_Spinal_cord_cervical_c-1, Breast_Mammary_Tissue, Cells_Cultured_fibroblasts, Heart_Atrial_Appendage, Muscle_Skeletal, Nerve_Tibial, Skin_Not_Sun_Exposed_Suprapubic, Testis, Thyroid	20	0.228261	0.661072	wFisher	one	14	20	0	20	20	pc4,pc2,pc3,pc6,pc5,pc1,pc0,pc7	0.221572	0.366459	0.364037	0.717651	0.798073	0.0460665	0.247277	0.24157	0.0960849	0.808697	0.264725	0.548864	0.153286	0.588724
ENSG00000166619	BLCAP	0	Whole_Blood_GS, Artery_Aorta, Artery_Tibial, Esophagus_Mucosa, Nerve_Tibial, Skin_Not_Sun_Exposed_Suprapubic, Uterus	7	0.227606	0.661072	wFisher	one	14	7	0	7	7	pc4,pc0,pc2,pc5,pc1,pc3	0.232095	0.844097	0.0771549	0.208089	0.664925	0.78467	0.325012	0.0671257	0.565474	0.121823	0.356673	0.560647	0.610782	0.615897
ENSG00000115604	IL18R1	0	CD4T, Nasal_Epithelium, Whole_Blood_GS, Adipose_Subcutaneous, Adipose_Visceral_Omentum, Artery_Aorta, Artery_Tibial, Brain_Amygdala, Brain_Anterior_cingulate_cortex_BA24, Brain_Caudate_basal_ganglia, Brain_Cerebellar_Hemisphere, Brain_Cerebellum, Brain_Cortex, Brain_Frontal_Cortex_BA9, Brain_Hippocampus, Brain_Hypothalamus, Brain_Nucleus_accumbens_basal_ganglia, basal_ganglia, Brain_Spinal_cord_cervical_c-1, Brain_Substantia_nigra, Cells_EBV-transformed_lymphocytes, Colon_Sigmoid, Colon_Transverse, Esophagus_Mucosa, Esophagus_Muscularis, Heart_Atrial_Appendage, Heart_Left_Ventricle, Liver, Lung, Muscle_Skeletal, Nerve_Tibial, Pancreas, Skin_Not_Sun_Exposed_Suprapubic, Skin_Sun_Exposed_Lower_leg, Stomach, Testis, Thyroid, Whole_Blood	38	0.227786	0.661072	wFisher	one	14	38	0	38	38	pc9,pc8,pc5,pc10,pc1,pc7,pc6,pc2,pc3	0.252647	0.229924	0.0547218	0.483259	0.349247	0.259356	0.467952	0.49317	0.382609	0.302765	0.302273	0.188781	0.473517	0.359908
ENSG00000154065	ANKRD29	0	CD4T, Nasal_Epithelium, Adipose_Subcutaneous, Adipose_Visceral_Omentum, Artery_Tibial, Brain_Anterior_cingulate_cortex_BA24, Brain_Cortex, Brain_Frontal_Cortex_BA9, Cells_Cultured_fibroblasts, Colon_Sigmoid, Esophagus_Mucosa, Heart_Left_Ventricle, Lung, Nerve_Tibial	14	0.228455	0.661072	wFisher	one	14	14	0	14	14	pc1,pc12,pc2,pc7,pc4,pc11,pc9,pc13,pc0,pc5	0.27232	0.5149	0.289643	0.176263	0.797918	0.875473	0.970037	0.0393701	0.969626	0.799157	0.594101	0.0334376	0.747129	0.440465
ENSG00000179583	CIITA	0	Nasal_Epithelium, Whole_Blood_GS, Adipose_Subcutaneous, Brain_Caudate_basal_ganglia, Breast_Mammary_Tissue, Cells_Cultured_fibroblasts, Colon_Sigmoid, Testis, Thyroid, Vagina	10	0.228112	0.661072	wFisher	one	14	10	0	10	10	pc5,pc9,pc6,pc8,pc4,pc7,pc1	0.290919	0.310129	0.316327	0.697672	0.945389	0.148658	0.0887905	0.660444	0.451768	0.830636	0.174521	0.114534	0.233691	0.0750326
ENSG00000198498	TMA16	0	CD4T, Nasal_Epithelium, Whole_Blood_GS, Adipose_Subcutaneous, Artery_Tibial, Brain_Caudate_basal_ganglia, Brain_Nucleus_accumbens_basal_ganglia, Breast_Mammary_Tissue, Cells_Cultured_fibroblasts, Cells_EBV-transformed_lymphocytes, Esophagus_Mucosa, Esophagus_Muscularis, Lung, Muscle_Skeletal, Nerve_Tibial, Testis	16	0.22757	0.661072	wFisher	one	14	16	0	16	16	pc5,pc1,pc3,pc2,pc4,pc6,pc7,pc0	0.319671	0.43245	0.421355	0.228302	0.302394	0.0360326	0.123323	0.0108454	0.6329	0.684349	0.64856	0.821832	0.860904	0.973289
ENSG00000241449		0	Brain_Caudate_basal_ganglia, Brain_Cerebellar_Hemisphere, Brain_Cerebellum, Colon_Sigmoid, Esophagus_Muscularis, Nerve_Tibial, Testis, Thyroid	8	0.228132	0.661072	wFisher	one	14	8	0	8	8	pc2,pc0,pc1,pc6,pc4,pc3	0.321221	0.792965	0.0168127	0.922603	0.662965	0.60361	0.114188	0.337108	0.931872	0.0112135	0.215641	0.608412	0.958418	0.646046
ENSG00000196123	MATCAP1	0	Whole_Blood_GS, Brain_Anterior_cingulate_cortex_BA24, Brain_Cerebellar_Hemisphere, Brain_Cerebellum, Brain_Cortex, Brain_Frontal_Cortex_BA9, Cells_Cultured_fibroblasts, Pancreas, Thyroid	9	0.227649	0.661072	wFisher	one	14	9	0	9	9	pc2,pc5,pc6,pc3,pc4,pc1,pc0	0.380091	0.144989	0.476617	0.257192	0.967113	0.886012	0.399689	0.139298	0.522097	0.127464	0.200318	0.0454777	0.998055	0.439773
ENSG00000066248	NGEF	0	Nasal_Epithelium, Adipose_Subcutaneous, Adipose_Visceral_Omentum, Adrenal_Gland, Artery_Aorta, Artery_Coronary, Artery_Tibial, Brain_Spinal_cord_cervical_c-1, Breast_Mammary_Tissue, Cells_Cultured_fibroblasts, Colon_Sigmoid, Esophagus_Gastroesophageal_Junction, Esophagus_Mucosa, Esophagus_Muscularis, Heart_Atrial_Appendage, Heart_Left_Ventricle, Lung, Nerve_Tibial, Skin_Not_Sun_Exposed_Suprapubic, Skin_Sun_Exposed_Lower_leg, Testis, Thyroid, Vagina	23	0.227924	0.661072	wFisher	one	14	23	0	23	23	pc4,pc0,pc2,pc1,pc5,pc3	0.442451	0.265158	0.734082	0.686995	0.874416	0.0730297	0.644535	0.233972	0.243524	0.310299	0.28898	0.0989485	0.0937586	0.764369
ENSG00000152056	AP1S3	0	CD4T, Nasal_Epithelium, Whole_Blood_GS, Artery_Coronary, Brain_Cerebellum, Brain_Cortex, Brain_Hypothalamus, Brain_Nucleus_accumbens_basal_ganglia, Brain_Spinal_cord_cervical_c-1, Cells_Cultured_fibroblasts, Esophagus_Mucosa, Heart_Left_Ventricle, Liver, Nerve_Tibial, Skin_Sun_Exposed_Lower_leg, Small_Intestine_Terminal_Ileum, Spleen, Thyroid, Whole_Blood	19	0.227641	0.661072	wFisher	one	14	19	0	19	19	pc0,pc7,pc2,pc6,pc10,pc5,pc8,pc4,pc9	0.447588	0.0393363	0.618895	0.800909	0.485426	0.235904	0.192555	0.238743	0.692426	0.485101	0.0200148	0.325375	0.685633	0.703662
ENSG00000168453	HR	0	Nerve_Tibial, Pituitary, Testis, Vagina	4	0.227746	0.661072	wFisher	one	14	4	0	4	4	pc0,pc2,pc3,pc1	0.548163	0.302154	0.142226	0.710584	0.0553912	0.654994	0.583227	0.400975	0.153332	0.931817	0.271431	0.113316	0.821538	0.645692
ENSG00000273749	CYFIP1	0	Nasal_Epithelium, Adipose_Subcutaneous, Adipose_Visceral_Omentum, Artery_Aorta, Artery_Tibial, Brain_Cerebellum, Breast_Mammary_Tissue, Colon_Sigmoid, Esophagus_Muscularis, Liver, Lung, Nerve_Tibial, Pituitary, Spleen, Whole_Blood	15	0.228417	0.661072	wFisher	one	14	11.2857	1.06904	11	15	pc6,pc7,pc2,pc8,pc5,pc10,pc9,pc1,pc3,pc4,pc0	0.575381	0.0871085	0.312556	0.589672	0.124705	0.32147	0.026912	0.272038	0.460755	0.937197	0.536129	0.707666	0.265375	0.390845
ENSG00000264490		0	Muscle_Skeletal, Whole_Blood	2	0.228427	0.661072	wFisher	one	14	2	0	2	2	pc0,pc1	0.592127	0.241784	0.942112	0.254874	0.860505	0.997623	0.647048	0.0977147	0.482054	0.872074	0.629906	0.830397	0.00366716	0.28771
ENSG00000137142	IGFBPL1	0	Artery_Aorta, Brain_Amygdala, Brain_Caudate_basal_ganglia, Brain_Cerebellar_Hemisphere, Brain_Cerebellum, Brain_Hypothalamus, Brain_Nucleus_accumbens_basal_ganglia, basal_ganglia, Cells_EBV-transformed_lymphocytes, Heart_Atrial_Appendage, Pituitary, Small_Intestine_Terminal_Ileum, Thyroid	13	0.228318	0.661072	wFisher	one	14	13	0	13	13	pc10,pc0,pc8,pc4,pc3,pc1,pc9	0.59226	0.113176	0.610557	0.700733	0.248686	0.262538	0.368959	0.0387351	0.499168	0.969975	0.562433	0.174141	0.439273	0.542354
ENSG00000023734	STRAP	0	CD4T, Nasal_Epithelium, Whole_Blood_GS, Brain_Cerebellar_Hemisphere, Brain_Nucleus_accumbens_basal_ganglia, Colon_Transverse, Esophagus_Mucosa, Skin_Not_Sun_Exposed_Suprapubic	8	0.228273	0.661072	wFisher	one	14	8	0	8	8	pc4,pc1,pc6,pc0,pc2,pc5	0.693466	0.034219	0.31284	0.93358	0.0317583	0.434698	0.0276925	0.210193	0.654858	0.995664	0.786681	0.777685	0.554852	0.945706
ENSG00000170946	DNAJC24	0	Artery_Aorta, Artery_Tibial, Brain_Cortex, Esophagus_Muscularis, Minor_Salivary_Gland, Muscle_Skeletal, Nerve_Tibial, Pancreas, Pituitary, Skin_Not_Sun_Exposed_Suprapubic, Skin_Sun_Exposed_Lower_leg, Small_Intestine_Terminal_Ileum, Testis	13	0.228412	0.661072	wFisher	one	14	13	0	13	13	pc9,pc11,pc4,pc2,pc8,pc5,pc0,pc3	0.798702	0.390783	0.102846	0.18604	0.342749	0.72257	0.447071	0.749538	0.00302195	0.942926	0.481923	0.269887	0.939058	0.211956
ENSG00000166394	CYB5R2	0	CD4T, Nasal_Epithelium, Whole_Blood_GS, Monocytes_MESA, Adipose_Subcutaneous, Adipose_Visceral_Omentum, Artery_Aorta, Artery_Tibial, basal_ganglia, Breast_Mammary_Tissue, Cells_Cultured_fibroblasts, Colon_Sigmoid, Colon_Transverse, Esophagus_Mucosa, Esophagus_Muscularis, Heart_Atrial_Appendage, Heart_Left_Ventricle, Liver, Lung, Nerve_Tibial, Ovary, Skin_Not_Sun_Exposed_Suprapubic, Skin_Sun_Exposed_Lower_leg, Small_Intestine_Terminal_Ileum, Stomach, Testis, Thyroid, Vagina, Whole_Blood	29	0.228176	0.661072	wFisher	one	14	29	0	29	29	pc11,pc8,pc10,pc7,pc1,pc0,pc5,pc9	0.831646	0.475124	0.0128359	0.578656	0.73029	0.759615	0.28944	0.404159	0.133439	0.290697	0.928121	0.433123	0.144209	0.220459
ENSG00000245468	LINC02447	0	CD4T, Adipose_Subcutaneous, Adipose_Visceral_Omentum, Adrenal_Gland, Artery_Aorta, Artery_Coronary, Artery_Tibial, Brain_Caudate_basal_ganglia, Brain_Cerebellar_Hemisphere, Brain_Cortex, Brain_Hippocampus, Brain_Hypothalamus, Brain_Nucleus_accumbens_basal_ganglia, basal_ganglia, Breast_Mammary_Tissue, Colon_Sigmoid, Colon_Transverse, Esophagus_Gastroesophageal_Junction, Esophagus_Mucosa, Esophagus_Muscularis, Heart_Left_Ventricle, Lung, Muscle_Skeletal, Nerve_Tibial, Ovary, Pancreas, Pituitary, Skin_Not_Sun_Exposed_Suprapubic, Skin_Sun_Exposed_Lower_leg, Stomach, Thyroid, Uterus	32	0.22843	0.661072	wFisher	one	14	32	0	32	32	pc1,pc2,pc4,pc3,pc6,pc9,pc0	0.86886	0.792949	0.56632	0.284608	0.048157	0.251681	0.0656118	0.996048	0.331215	0.929779	0.858238	0.595899	0.00708466	0.11468
ENSG00000168386	FILIP1L	0	Nasal_Epithelium, Brain_Anterior_cingulate_cortex_BA24, Cells_Cultured_fibroblasts, Muscle_Skeletal	4	0.227629	0.661072	wFisher	one	14	4	0	4	4	pc1,pc2,pc0,pc3	0.878781	0.744642	0.309303	0.572283	0.506321	0.562006	0.0287834	0.664787	0.272488	0.665284	0.718063	0.145969	0.209681	0.0185229
ENSG00000092978	GPATCH2	0	Nasal_Epithelium, Adipose_Subcutaneous, basal_ganglia, Esophagus_Mucosa, Testis, Vagina	6	0.227883	0.661072	wFisher	one	14	6	0	6	6	pc5,pc1,pc0,pc4	0.89083	0.913309	0.884675	0.00114624	0.192767	0.978634	0.0397467	0.951818	0.486967	0.396584	0.774859	0.0931248	0.418228	0.611614
ENSG00000079134	THOC1	0	CD4T, Artery_Tibial, Esophagus_Mucosa, Esophagus_Muscularis, Pituitary, Skin_Sun_Exposed_Lower_leg, Spleen, Testis	8	0.227796	0.661072	wFisher	one	14	8	0	8	8	pc7,pc4,pc6,pc2,pc3,pc5,pc0,pc1	0.910968	0.797503	0.413635	0.843394	0.603751	0.819335	0.0106855	0.786422	0.0691758	0.328705	0.159304	0.168075	0.251066	0.565465
ENSG00000143556	S100A7	0	Brain_Cerebellum, Breast_Mammary_Tissue, Esophagus_Mucosa	3	0.228569	0.661207	wFisher	one	14	3	0	3	3	pc1,pc0,pc2	0.0389712	0.70046	0.103264	0.157104	0.295865	0.962512	0.0437311	0.511158	0.795045	0.136667	0.436042	0.572267	0.954428	0.431582
ENSG00000259803	SLC22A31	0	CD4T, Whole_Blood_GS, Adipose_Subcutaneous, Adipose_Visceral_Omentum, Adrenal_Gland, Artery_Aorta, Artery_Coronary, Artery_Tibial, Brain_Amygdala, Brain_Caudate_basal_ganglia, Brain_Cerebellum, Brain_Cortex, Brain_Nucleus_accumbens_basal_ganglia, basal_ganglia, Breast_Mammary_Tissue, Cells_Cultured_fibroblasts, Colon_Sigmoid, Colon_Transverse, Esophagus_Gastroesophageal_Junction, Esophagus_Mucosa, Esophagus_Muscularis, Heart_Atrial_Appendage, Heart_Left_Ventricle, Liver, Minor_Salivary_Gland, Muscle_Skeletal, Nerve_Tibial, Ovary, Pancreas, Pituitary, Prostate, Skin_Not_Sun_Exposed_Suprapubic, Skin_Sun_Exposed_Lower_leg, Small_Intestine_Terminal_Ileum, Spleen, Stomach, Thyroid, Whole_Blood	38	0.22855	0.661207	wFisher	one	14	38	0	38	38	pc1,pc3,pc4,pc0,pc2	0.267046	0.732783	0.145382	0.0373623	0.68993	0.368555	0.477572	0.679485	0.11059	0.313698	0.108748	0.578694	0.222469	0.543071
ENSG00000066933	MYO9A	0	Nasal_Epithelium, Adipose_Subcutaneous, Artery_Tibial, Breast_Mammary_Tissue, Cells_Cultured_fibroblasts, Lung, Nerve_Tibial, Stomach, Thyroid	9	0.228789	0.661259	wFisher	one	14	9	0	9	9	pc6,pc1,pc4,pc2,pc5,pc3	0.00674781	0.227984	0.177353	0.721557	0.886618	0.520647	0.886089	0.904812	0.732777	0.742247	0.492005	0.498806	0.0266998	0.424718
ENSG00000126467	TSKS	0	CD4T, Whole_Blood_GS, Adipose_Subcutaneous, Adipose_Visceral_Omentum, Adrenal_Gland, Artery_Tibial, Breast_Mammary_Tissue, Cells_Cultured_fibroblasts, Colon_Sigmoid, Colon_Transverse, Esophagus_Gastroesophageal_Junction, Esophagus_Mucosa, Esophagus_Muscularis, Heart_Atrial_Appendage, Heart_Left_Ventricle, Lung, Minor_Salivary_Gland, Muscle_Skeletal, Nerve_Tibial, Ovary, Prostate, Skin_Not_Sun_Exposed_Suprapubic, Skin_Sun_Exposed_Lower_leg, Small_Intestine_Terminal_Ileum, Spleen, Stomach, Thyroid, Uterus, Vagina, Whole_Blood	30	0.228668	0.661259	wFisher	one	14	30	0	30	30	pc1,pc0,pc2	0.164977	0.295792	0.550722	0.309247	0.250387	0.224721	0.272706	0.575429	0.875706	0.68382	0.163908	0.0212183	0.744194	0.346918
ENSG00000112365	ZBTB24	0	CD4T, Nasal_Epithelium, Whole_Blood_GS, Monocytes_MESA, Brain_Hippocampus, Brain_Nucleus_accumbens_basal_ganglia, Breast_Mammary_Tissue, Cells_Cultured_fibroblasts, Cells_EBV-transformed_lymphocytes, Minor_Salivary_Gland, Pancreas, Testis, Thyroid	13	0.228735	0.661259	wFisher	one	14	13	0	13	13	pc5,pc2,pc8,pc1,pc7,pc9,pc6,pc4,pc10	0.199978	0.374124	0.375052	0.404188	0.395927	0.123358	0.389398	0.651591	0.016477	0.700651	0.593714	0.0791991	0.712227	0.586518
ENSG00000058262	SEC61A1	0	Whole_Blood_GS, Adipose_Subcutaneous, Artery_Tibial, Brain_Amygdala, Brain_Cerebellar_Hemisphere, Brain_Frontal_Cortex_BA9, Brain_Hippocampus, Cells_Cultured_fibroblasts, Colon_Sigmoid, Muscle_Skeletal, Nerve_Tibial, Skin_Not_Sun_Exposed_Suprapubic, Skin_Sun_Exposed_Lower_leg, Small_Intestine_Terminal_Ileum, Testis, Thyroid	16	0.228781	0.661259	wFisher	one	14	16	0	16	16	pc4,pc12,pc5,pc1,pc0,pc11	0.274631	0.105665	0.922182	0.66915	0.451211	0.0606937	0.17308	0.641443	0.661076	0.790617	0.592677	0.00436927	0.596711	0.93575
ENSG00000016391	CHDH	0	Nasal_Epithelium, Whole_Blood_GS, Adipose_Subcutaneous, Adrenal_Gland, Artery_Aorta, Artery_Tibial, Brain_Caudate_basal_ganglia, Brain_Cerebellar_Hemisphere, Brain_Cerebellum, Brain_Hippocampus, Brain_Nucleus_accumbens_basal_ganglia, basal_ganglia, Colon_Transverse, Esophagus_Gastroesophageal_Junction, Esophagus_Mucosa, Esophagus_Muscularis, Heart_Atrial_Appendage, Heart_Left_Ventricle, Lung, Muscle_Skeletal, Nerve_Tibial, Ovary, Pituitary, Prostate, Stomach, Testis, Thyroid	27	0.228705	0.661259	wFisher	one	14	27	0	27	27	pc13,pc10,pc6,pc1,pc3,pc7,pc2,pc8,pc9,pc11	0.420717	0.322911	0.313131	0.0703965	0.730395	0.312578	0.631732	0.440017	0.515468	0.3857	0.340093	0.223645	0.0496064	0.290256
ENSG00000204348	DXO	0	CD4T, Nasal_Epithelium, Whole_Blood_GS, Adipose_Subcutaneous, Artery_Aorta, Artery_Tibial, Brain_Cerebellar_Hemisphere, Brain_Cerebellum, Brain_Frontal_Cortex_BA9, Brain_Hypothalamus, Brain_Nucleus_accumbens_basal_ganglia, basal_ganglia, Breast_Mammary_Tissue, Cells_Cultured_fibroblasts, Cells_EBV-transformed_lymphocytes, Colon_Sigmoid, Colon_Transverse, Esophagus_Gastroesophageal_Junction, Esophagus_Mucosa, Esophagus_Muscularis, Heart_Atrial_Appendage, Heart_Left_Ventricle, Liver, Lung, Muscle_Skeletal, Nerve_Tibial, Pancreas, Pituitary, Prostate, Skin_Not_Sun_Exposed_Suprapubic, Skin_Sun_Exposed_Lower_leg, Small_Intestine_Terminal_Ileum, Spleen, Stomach, Testis, Thyroid, Whole_Blood	37	0.228657	0.661259	wFisher	one	14	37	0	37	37	pc6,pc21,pc3,pc9,pc7,pc15,pc24,pc8,pc12,pc11,pc5	0.563533	0.727713	0.0710053	0.524096	0.811737	0.0812302	0.243075	0.295039	0.0119537	0.757736	0.595803	0.546887	0.307652	0.78358
ENSG00000165688	PMPCA	0	Whole_Blood_GS, Brain_Cerebellum, Cells_Cultured_fibroblasts, Liver, Thyroid	5	0.228897	0.661476	wFisher	one	14	5	0	5	5	pc0,pc3,pc2,pc4,pc1	0.17503	0.709504	0.510755	0.327588	0.159857	0.327087	0.693614	0.764413	0.350924	0.0893993	0.889546	0.592445	0.00845258	0.994366
ENSG00000138823	MTTP	0	Nasal_Epithelium, Artery_Aorta, Artery_Tibial, Cells_EBV-transformed_lymphocytes, Colon_Sigmoid, Heart_Left_Ventricle, Testis	7	0.228936	0.661491	wFisher	one	14	7	0	7	7	pc4,pc3,pc1,pc6,pc2	0.921576	0.932834	0.0879574	0.878921	0.292191	0.934946	0.329652	0.156333	0.184826	0.412002	0.285491	0.144597	0.623229	0.310564
ENSG00000161533	ACOX1	0	Nasal_Epithelium, Whole_Blood_GS, Adipose_Subcutaneous, Adrenal_Gland, Artery_Aorta, Artery_Tibial, Brain_Cerebellar_Hemisphere, Brain_Cerebellum, Brain_Hypothalamus, basal_ganglia, Breast_Mammary_Tissue, Cells_Cultured_fibroblasts, Colon_Sigmoid, Esophagus_Gastroesophageal_Junction, Esophagus_Muscularis, Heart_Left_Ventricle, Muscle_Skeletal, Nerve_Tibial, Spleen, Testis, Thyroid, Vagina, Whole_Blood	23	0.229059	0.661744	wFisher	one	14	23	0	23	23	pc15,pc7,pc11,pc2,pc10,pc4	0.0384829	0.908882	0.702168	0.421356	0.46782	0.0659957	0.0641197	0.951957	0.768433	0.0462302	0.886283	0.659983	0.026254	0.513756
ENSG00000115310	RTN4	0	CD4T, Nasal_Epithelium, Whole_Blood_GS, Monocytes_MESA, Adipose_Subcutaneous, Adipose_Visceral_Omentum, Adrenal_Gland, Artery_Aorta, Artery_Tibial, Brain_Cerebellar_Hemisphere, Brain_Nucleus_accumbens_basal_ganglia, Breast_Mammary_Tissue, Cells_Cultured_fibroblasts, Colon_Transverse, Esophagus_Gastroesophageal_Junction, Esophagus_Mucosa, Esophagus_Muscularis, Heart_Atrial_Appendage, Heart_Left_Ventricle, Lung, Muscle_Skeletal, Nerve_Tibial, Pancreas, Pituitary, Skin_Not_Sun_Exposed_Suprapubic, Skin_Sun_Exposed_Lower_leg, Small_Intestine_Terminal_Ileum, Spleen, Stomach, Thyroid, Uterus, Whole_Blood	32	0.229125	0.661744	wFisher	one	14	32	0	32	32	pc11,pc5,pc15,pc10,pc0,pc4,pc16,pc9,pc17,pc6,pc3	0.0484379	0.995406	0.154193	0.78315	0.300199	0.111357	0.704259	0.068067	0.937593	0.231818	0.591593	0.354745	0.980259	0.24923
ENSG00000124067	SLC12A4	0	CD4T, Nasal_Epithelium, Whole_Blood_GS, Adipose_Subcutaneous, Adipose_Visceral_Omentum, Adrenal_Gland, Artery_Aorta, Brain_Amygdala, Brain_Spinal_cord_cervical_c-1, Cells_Cultured_fibroblasts, Cells_EBV-transformed_lymphocytes, Colon_Transverse, Heart_Atrial_Appendage, Kidney_Cortex, Muscle_Skeletal, Nerve_Tibial, Skin_Not_Sun_Exposed_Suprapubic, Skin_Sun_Exposed_Lower_leg, Vagina, Whole_Blood	20	0.229114	0.661744	wFisher	one	14	20	0	20	20	pc6,pc9,pc5,pc1,pc8,pc10,pc2,pc11	0.441013	0.330642	0.130701	0.948426	0.811019	0.797568	0.701737	0.157795	0.630208	0.115327	0.65586	0.0197334	0.776523	0.435426
ENSG00000125861	GFRA4	0	Brain_Cortex, Brain_Frontal_Cortex_BA9, Brain_Nucleus_accumbens_basal_ganglia, Thyroid	4	0.229168	0.661772	wFisher	one	14	4	0	4	4	pc2,pc0,pc1,pc3	0.25867	0.623734	0.864754	0.134266	0.177564	0.0461154	0.559605	0.397048	0.566035	0.312429	0.797735	0.570933	0.0231233	0.324882
ENSG00000152684	PELO	0	CD4T, Nasal_Epithelium, Whole_Blood_GS, Monocytes_MESA, Adipose_Subcutaneous, Brain_Hippocampus, Brain_Nucleus_accumbens_basal_ganglia, Cells_Cultured_fibroblasts, Esophagus_Mucosa, Esophagus_Muscularis, Muscle_Skeletal, Nerve_Tibial, Skin_Not_Sun_Exposed_Suprapubic, Skin_Sun_Exposed_Lower_leg, Testis, Thyroid, Whole_Blood	17	0.229224	0.661836	wFisher	one	14	17	0	17	17	pc6,pc8,pc13,pc12,pc5,pc1,pc2,pc7,pc3	0.0312244	0.497261	0.0996264	0.713536	0.215858	0.166603	0.437477	0.597158	0.272363	0.687987	0.507718	0.249821	0.877344	0.160347
ENSG00000145293	ENOPH1	0	CD4T, Whole_Blood_GS, Cells_Cultured_fibroblasts, Esophagus_Muscularis, Muscle_Skeletal, Prostate, Skin_Sun_Exposed_Lower_leg	7	0.229395	0.662039	wFisher	one	14	7	0	7	7	pc1,pc4,pc6,pc0,pc2,pc3,pc5	0.0115566	0.630764	0.567576	0.802467	0.956453	0.51633	0.248698	0.408955	0.943376	0.0329702	0.0716667	0.442273	0.669592	0.819153
ENSG00000073008	PVR	0	CD4T, Nasal_Epithelium, Whole_Blood_GS, Adipose_Subcutaneous, Adipose_Visceral_Omentum, Artery_Tibial, Brain_Caudate_basal_ganglia, Brain_Cerebellum, Brain_Cortex, Brain_Substantia_nigra, Breast_Mammary_Tissue, Cells_Cultured_fibroblasts, Colon_Sigmoid, Esophagus_Gastroesophageal_Junction, Esophagus_Mucosa, Esophagus_Muscularis, Heart_Atrial_Appendage, Heart_Left_Ventricle, Lung, Muscle_Skeletal, Nerve_Tibial, Skin_Not_Sun_Exposed_Suprapubic, Skin_Sun_Exposed_Lower_leg, Spleen, Stomach, Testis, Whole_Blood	27	0.229382	0.662039	wFisher	one	14	27	0	27	27	pc10,pc8,pc3,pc13,pc5,pc9,pc15,pc6,pc1,pc4,pc7	0.193144	0.192179	0.135859	0.316204	0.237466	0.478387	0.919872	0.499359	0.790325	0.93874	0.357133	0.0501766	0.329309	0.968771
ENSG00000064199	SPA17	0	CD4T, Nasal_Epithelium, Whole_Blood_GS, Monocytes_MESA, Adipose_Subcutaneous, Adipose_Visceral_Omentum, Artery_Aorta, Artery_Tibial, Brain_Cortex, Brain_Frontal_Cortex_BA9, Brain_Nucleus_accumbens_basal_ganglia, basal_ganglia, Cells_Cultured_fibroblasts, Colon_Transverse, Esophagus_Gastroesophageal_Junction, Esophagus_Mucosa, Esophagus_Muscularis, Heart_Left_Ventricle, Ovary, Pituitary, Small_Intestine_Terminal_Ileum, Testis, Thyroid	23	0.22939	0.662039	wFisher	one	14	23	0	23	23	pc2,pc3,pc1,pc0,pc4	0.428057	0.999576	0.919074	0.382089	0.869135	0.152444	0.0134804	0.756109	0.246941	0.584494	0.157223	0.0738082	0.275373	0.222945
ENSG00000185885	IFITM1	0	CD4T, Whole_Blood_GS, Adipose_Subcutaneous, Adipose_Visceral_Omentum, Artery_Aorta, Artery_Tibial, Brain_Anterior_cingulate_cortex_BA24, Brain_Hippocampus, basal_ganglia, Brain_Spinal_cord_cervical_c-1, Cells_Cultured_fibroblasts, Colon_Sigmoid, Colon_Transverse, Esophagus_Gastroesophageal_Junction, Esophagus_Mucosa, Esophagus_Muscularis, Heart_Atrial_Appendage, Heart_Left_Ventricle, Liver, Lung, Muscle_Skeletal, Nerve_Tibial, Ovary, Pancreas, Pituitary, Skin_Not_Sun_Exposed_Suprapubic, Skin_Sun_Exposed_Lower_leg, Testis, Thyroid, Whole_Blood	30	0.229509	0.66225	wFisher	one	14	30	0	30	30	pc4,pc7,pc9,pc0,pc3,pc8,pc11,pc1	0.14708	0.0747138	0.817805	0.0186635	0.762893	0.43881	0.672473	0.540206	0.200874	0.0116281	0.494004	0.73755	0.658035	0.61928
ENSG00000148826	NKX6-2	0	Artery_Coronary, Brain_Cerebellar_Hemisphere, Brain_Substantia_nigra, Stomach	4	0.229554	0.66225	wFisher	one	14	4	0	4	4	pc1,pc3,pc0,pc2	0.411255	0.694991	0.834759	0.976534	0.0427075	0.70848	0.146144	0.31193	0.762131	0.595047	0.60706	0.727725	0.0959605	0.0340975
ENSG00000143815	LBR	0	CD4T, Adipose_Subcutaneous, Adrenal_Gland, Artery_Aorta, Artery_Coronary, Artery_Tibial, Brain_Amygdala, Colon_Sigmoid, Esophagus_Gastroesophageal_Junction, Esophagus_Mucosa, Esophagus_Muscularis, Heart_Atrial_Appendage, Muscle_Skeletal, Nerve_Tibial, Pancreas, Prostate, Stomach, Testis, Thyroid	19	0.229569	0.66225	wFisher	one	14	19	0	19	19	pc0,pc9,pc5,pc1,pc6,pc8,pc3,pc4	0.558649	0.782036	0.516995	0.200556	0.421296	0.50154	0.511189	0.324303	0.173867	0.0198704	0.693851	0.170946	0.236798	0.632767
ENSG00000243056	EIF4EBP3	0	Nasal_Epithelium, Whole_Blood_GS, Adipose_Subcutaneous, Artery_Tibial, Brain_Caudate_basal_ganglia, Brain_Cortex, Brain_Frontal_Cortex_BA9, Brain_Hypothalamus, Brain_Nucleus_accumbens_basal_ganglia, Brain_Spinal_cord_cervical_c-1, Breast_Mammary_Tissue, Cells_Cultured_fibroblasts, Esophagus_Gastroesophageal_Junction, Esophagus_Mucosa, Heart_Atrial_Appendage, Heart_Left_Ventricle, Muscle_Skeletal, Nerve_Tibial, Pituitary, Skin_Not_Sun_Exposed_Suprapubic, Skin_Sun_Exposed_Lower_leg, Testis, Thyroid	23	0.229628	0.662322	wFisher	one	14	23	0	23	23	pc0,pc4,pc6,pc5,pc8,pc2,pc7,pc1	0.626889	0.987939	0.402442	0.220211	0.0139143	0.697094	0.264957	0.728451	0.0665987	0.534922	0.550046	0.289326	0.730232	0.132466
ENSG00000110514	MADD	0	Nasal_Epithelium, Whole_Blood_GS, Adipose_Subcutaneous, Artery_Aorta, Artery_Coronary, Artery_Tibial, Brain_Amygdala, Brain_Cerebellar_Hemisphere, Brain_Cerebellum, Brain_Cortex, Brain_Frontal_Cortex_BA9, Brain_Hypothalamus, Brain_Substantia_nigra, Breast_Mammary_Tissue, Cells_Cultured_fibroblasts, Colon_Sigmoid, Colon_Transverse, Esophagus_Gastroesophageal_Junction, Esophagus_Mucosa, Esophagus_Muscularis, Heart_Atrial_Appendage, Heart_Left_Ventricle, Muscle_Skeletal, Nerve_Tibial, Pancreas, Pituitary, Skin_Not_Sun_Exposed_Suprapubic, Skin_Sun_Exposed_Lower_leg, Stomach, Testis, Thyroid, Uterus, Whole_Blood	33	0.229688	0.662398	wFisher	one	14	33	0	33	33	pc4,pc1,pc5,pc7,pc12,pc2	0.877953	0.807319	0.00912937	0.451103	0.320571	0.733279	0.709137	0.958749	0.324481	0.385503	0.97648	0.306899	0.0378046	0.0831478
ENSG00000136003	ISCU	0	CD4T, Nasal_Epithelium, Whole_Blood_GS, Monocytes_MESA, Adipose_Visceral_Omentum, Artery_Tibial, Brain_Amygdala, Brain_Cerebellar_Hemisphere, Brain_Nucleus_accumbens_basal_ganglia, Cells_Cultured_fibroblasts, Cells_EBV-transformed_lymphocytes, Heart_Atrial_Appendage, Heart_Left_Ventricle, Lung, Muscle_Skeletal, Ovary, Skin_Not_Sun_Exposed_Suprapubic, Skin_Sun_Exposed_Lower_leg, Spleen, Testis, Whole_Blood	21	0.229866	0.662427	wFisher	one	14	21	0	21	21	pc7,pc9,pc3,pc0,pc11,pc10,pc5,pc2	0.128863	0.942174	0.204415	0.772522	0.524979	0.272869	0.872163	0.87902	0.0441224	0.226033	0.392304	0.0985168	0.19943	0.872478
ENSG00000125611	CHCHD5	0	CD4T, Nasal_Epithelium, Whole_Blood_GS, Adipose_Subcutaneous, Adipose_Visceral_Omentum, Artery_Aorta, Artery_Coronary, Artery_Tibial, Brain_Anterior_cingulate_cortex_BA24, Brain_Caudate_basal_ganglia, Brain_Cerebellar_Hemisphere, Brain_Frontal_Cortex_BA9, Brain_Hippocampus, Brain_Hypothalamus, Brain_Nucleus_accumbens_basal_ganglia, Breast_Mammary_Tissue, Cells_Cultured_fibroblasts, Colon_Sigmoid, Esophagus_Gastroesophageal_Junction, Esophagus_Mucosa, Esophagus_Muscularis, Heart_Atrial_Appendage, Heart_Left_Ventricle, Lung, Muscle_Skeletal, Nerve_Tibial, Pancreas, Skin_Not_Sun_Exposed_Suprapubic, Skin_Sun_Exposed_Lower_leg, Spleen, Stomach, Testis, Thyroid, Whole_Blood	34	0.229819	0.662427	wFisher	one	14	34	0	34	34	pc3,pc1,pc4,pc0,pc2	0.312346	0.0956718	0.255582	0.861478	0.57132	0.129199	0.0126612	0.276577	0.566362	0.241684	0.655182	0.549195	0.358166	0.642539
ENSG00000015153	YAF2	0	Artery_Aorta, Artery_Tibial, Brain_Anterior_cingulate_cortex_BA24, Brain_Caudate_basal_ganglia, Cells_Cultured_fibroblasts, Colon_Sigmoid, Nerve_Tibial, Testis	8	0.229776	0.662427	wFisher	one	14	8	0	8	8	pc4,pc3,pc2,pc6,pc5,pc0	0.607661	0.167627	0.137422	0.442378	0.23157	0.472598	0.967225	0.203522	0.373061	0.26373	0.0825884	0.53992	0.488285	0.317033
ENSG00000184363	PKP3	0	CD4T, Nasal_Epithelium, Whole_Blood_GS, Adipose_Subcutaneous, Adipose_Visceral_Omentum, Artery_Aorta, Brain_Anterior_cingulate_cortex_BA24, Brain_Cerebellar_Hemisphere, Brain_Substantia_nigra, Cells_Cultured_fibroblasts, Esophagus_Mucosa, Esophagus_Muscularis, Heart_Atrial_Appendage, Heart_Left_Ventricle, Muscle_Skeletal, Nerve_Tibial, Pancreas, Skin_Not_Sun_Exposed_Suprapubic, Skin_Sun_Exposed_Lower_leg, Spleen, Testis, Thyroid	22	0.229746	0.662427	wFisher	one	14	22	0	22	22	pc2,pc1,pc4,pc5,pc6,pc0,pc3,pc10	0.646963	0.849244	0.00828856	0.0153579	0.264882	0.182684	0.606679	0.968796	0.977413	0.135103	0.260921	0.170199	0.817014	0.37333
ENSG00000167461	RAB8A	0	Whole_Blood_GS, Adipose_Subcutaneous, Adipose_Visceral_Omentum, Artery_Aorta, Artery_Coronary, Artery_Tibial, Brain_Cerebellum, Brain_Cortex, Breast_Mammary_Tissue, Cells_Cultured_fibroblasts, Colon_Sigmoid, Esophagus_Gastroesophageal_Junction, Esophagus_Mucosa, Esophagus_Muscularis, Kidney_Cortex, Liver, Lung, Muscle_Skeletal, Nerve_Tibial, Skin_Not_Sun_Exposed_Suprapubic, Skin_Sun_Exposed_Lower_leg, Testis, Thyroid, Whole_Blood	24	0.22986	0.662427	wFisher	one	14	24	0	24	24	pc11,pc5,pc3,pc12,pc7,pc10,pc8,pc9,pc6	0.858733	0.712196	0.0909624	0.0889165	0.0876306	0.726615	0.342782	0.156765	0.387143	0.155961	0.208332	0.580001	0.850652	0.808438
ENSG00000058091	CDK14	0	Nasal_Epithelium, Monocytes_MESA, Adipose_Subcutaneous, Adrenal_Gland, Artery_Aorta, Artery_Coronary, Artery_Tibial, Brain_Caudate_basal_ganglia, Brain_Cerebellar_Hemisphere, Brain_Cerebellum, Brain_Cortex, Esophagus_Muscularis, Kidney_Cortex, Nerve_Tibial, Thyroid	15	0.230081	0.662622	wFisher	one	14	15	0	15	15	pc4,pc11,pc1,pc2,pc9,pc10,pc13,pc0,pc8,pc6,pc3	0.0157075	0.043246	0.651846	0.766732	0.386636	0.830821	0.329434	0.237709	0.470886	0.563628	0.764421	0.898541	0.828943	0.0485617
ENSG00000117408	IPO13	0	Nasal_Epithelium, Lung, Muscle_Skeletal, Skin_Not_Sun_Exposed_Suprapubic, Whole_Blood	5	0.230237	0.662622	wFisher	one	14	5	0	5	5	pc4,pc2,pc3,pc1,pc0	0.0749315	0.998667	0.472092	0.0646102	0.890085	0.949756	0.634701	0.683666	0.227815	0.00696559	0.467772	0.294223	0.481951	0.818161
ENSG00000001629	ANKIB1	0	Nasal_Epithelium, Whole_Blood_GS, Monocytes_MESA, Brain_Caudate_basal_ganglia, Nerve_Tibial, Pituitary, Testis, Whole_Blood	8	0.230091	0.662622	wFisher	one	14	8	0	8	8	pc4,pc3,pc7,pc0,pc5,pc6	0.136737	0.888074	0.98857	0.190543	0.0646063	0.204732	0.202473	0.36532	0.626741	0.844373	0.149174	0.502209	0.168366	0.764239
ENSG00000244486	SCARF2	0	Nasal_Epithelium, Whole_Blood_GS, Brain_Caudate_basal_ganglia, Brain_Cerebellum, Brain_Hippocampus, Cells_EBV-transformed_lymphocytes, Heart_Atrial_Appendage	7	0.230123	0.662622	wFisher	one	14	7	0	7	7	pc5,pc6,pc3,pc1,pc4,pc2	0.225403	0.0852406	0.360656	0.121303	0.0338938	0.615424	0.441171	0.423797	0.456867	0.947876	0.50161	0.2701	0.965633	0.28001
ENSG00000170323	FABP4	0	Heart_Left_Ventricle, Muscle_Skeletal, Spleen, Thyroid	4	0.230208	0.662622	wFisher	one	14	4	0	4	4	pc3,pc1,pc2,pc0	0.254882	0.836396	0.316901	0.562635	0.159479	0.545816	0.224103	0.217348	0.079975	0.0662806	0.688864	0.98856	0.472322	0.183407
ENSG00000135845	PIGC	0	CD4T, Whole_Blood_GS, Adipose_Subcutaneous, Adipose_Visceral_Omentum, Artery_Aorta, Artery_Tibial, Brain_Amygdala, Brain_Cerebellar_Hemisphere, Brain_Cerebellum, Brain_Cortex, Brain_Frontal_Cortex_BA9, Brain_Hypothalamus, Brain_Nucleus_accumbens_basal_ganglia, Breast_Mammary_Tissue, Colon_Sigmoid, Colon_Transverse, Esophagus_Gastroesophageal_Junction, Esophagus_Mucosa, Esophagus_Muscularis, Heart_Atrial_Appendage, Heart_Left_Ventricle, Muscle_Skeletal, Nerve_Tibial, Prostate, Skin_Not_Sun_Exposed_Suprapubic, Skin_Sun_Exposed_Lower_leg, Spleen, Testis, Thyroid, Vagina, Whole_Blood	31	0.230185	0.662622	wFisher	one	14	31	0	31	31	pc11,pc8,pc7,pc0,pc1,pc5,pc10,pc4,pc3,pc12	0.310161	0.612095	0.617899	0.322714	0.0626056	0.404704	0.978654	0.162621	0.0485132	0.740666	0.484439	0.836963	0.561011	0.108118
ENSG00000228392		0	Brain_Hippocampus, Brain_Spinal_cord_cervical_c-1	2	0.230166	0.662622	wFisher	one	14	2	0	2	2	pc1,pc0	0.648596	0.604292	0.989178	0.64431	0.309297	0.460902	0.491524	0.124791	0.0510769	0.0550547	0.843749	0.115537	0.709172	0.40945
ENSG00000196199	MPHOSPH8	0	CD4T, Nasal_Epithelium, Whole_Blood_GS, Adipose_Subcutaneous, Adipose_Visceral_Omentum, Artery_Aorta, Artery_Coronary, Artery_Tibial, Breast_Mammary_Tissue, Cells_Cultured_fibroblasts, Colon_Transverse, Esophagus_Gastroesophageal_Junction, Esophagus_Mucosa, Esophagus_Muscularis, Heart_Atrial_Appendage, Heart_Left_Ventricle, Liver, Lung, Muscle_Skeletal, Nerve_Tibial, Ovary, Pancreas, Pituitary, Skin_Not_Sun_Exposed_Suprapubic, Skin_Sun_Exposed_Lower_leg, Small_Intestine_Terminal_Ileum, Testis, Thyroid, Uterus, Vagina, Whole_Blood	31	0.230086	0.662622	wFisher	one	14	31	0	31	31	pc3,pc7,pc1,pc4,pc8,pc5,pc2,pc6	0.897435	0.299331	0.550418	0.732284	0.604873	0.0122302	0.910377	0.163761	0.278261	0.0191332	0.428568	0.840668	0.349973	0.0825404
ENSG00000168556	ING2	0	Nasal_Epithelium, Adipose_Subcutaneous, Artery_Coronary, Artery_Tibial, Brain_Hypothalamus, Cells_Cultured_fibroblasts, Colon_Sigmoid, Colon_Transverse, Esophagus_Mucosa, Heart_Atrial_Appendage, Heart_Left_Ventricle, Nerve_Tibial, Thyroid	13	0.230165	0.662622	wFisher	one	14	13	0	13	13	pc7,pc3,pc8,pc1,pc2,pc11,pc9,pc0,pc4	0.987072	0.48011	0.400846	0.221682	0.237445	0.824869	0.651757	0.528935	0.71471	0.321639	0.623449	0.00806301	0.335441	0.114278
ENSG00000143870	PDIA6	0	CD4T, Nasal_Epithelium, Whole_Blood_GS, Brain_Nucleus_accumbens_basal_ganglia, Muscle_Skeletal, Skin_Not_Sun_Exposed_Suprapubic, Skin_Sun_Exposed_Lower_leg, Testis, Whole_Blood	9	0.230452	0.662786	wFisher	one	14	9	0	9	9	pc2,pc0,pc4,pc3,pc5	0.0549912	0.446838	0.178155	0.937909	0.114068	0.891675	0.918314	0.238136	0.8668	0.757193	0.433783	0.857584	0.0706541	0.910371
ENSG00000049759	NEDD4L	0	CD4T, Whole_Blood_GS, Adipose_Subcutaneous, Adrenal_Gland, Artery_Aorta, Artery_Tibial, Brain_Hippocampus, Breast_Mammary_Tissue, Cells_Cultured_fibroblasts, Colon_Sigmoid, Esophagus_Muscularis, Pituitary, Skin_Not_Sun_Exposed_Suprapubic, Skin_Sun_Exposed_Lower_leg, Stomach, Whole_Blood	16	0.230496	0.662786	wFisher	one	14	16	0	16	16	pc2,pc9,pc3,pc6,pc13,pc12,pc11,pc14,pc4,pc5	0.0693054	0.639224	0.205053	0.691769	0.84592	0.5133	0.4095	0.0228505	0.292621	0.210842	0.982886	0.768551	0.421581	0.862361
ENSG00000264705		0	Adipose_Subcutaneous, Artery_Coronary, Minor_Salivary_Gland, Spleen, Testis	5	0.230467	0.662786	wFisher	one	14	5	0	5	5	pc2,pc4,pc0,pc3,pc1	0.149293	0.109108	0.812767	0.776289	0.0694431	0.691255	0.928227	0.886145	0.210996	0.348904	0.662267	0.26095	0.098089	0.202504
ENSG00000230971		0	Nerve_Tibial, Testis	2	0.230456	0.662786	wFisher	one	14	2	0	2	2	pc1,pc0	0.535799	0.665006	0.913187	0.983092	0.447919	0.179465	0.0385451	0.398153	0.0594999	0.840238	0.0388663	0.376163	0.990329	0.106158
ENSG00000153563	CD8A	0	Nasal_Epithelium, Whole_Blood_GS, Brain_Cerebellar_Hemisphere, Brain_Cerebellum, Brain_Cortex, Thyroid, Whole_Blood	7	0.230329	0.662786	wFisher	one	14	7	0	7	7	pc6,pc2,pc1,pc5,pc0,pc4	0.800942	0.901028	0.5581	0.532153	0.779163	0.456051	0.0482637	0.0502149	0.121165	0.754209	0.141662	0.374005	0.736561	0.277238
ENSG00000059122	FLYWCH1	0	CD4T, Nasal_Epithelium, Whole_Blood_GS, Adipose_Subcutaneous, Adipose_Visceral_Omentum, Adrenal_Gland, Artery_Aorta, Artery_Coronary, Artery_Tibial, Brain_Amygdala, Brain_Anterior_cingulate_cortex_BA24, Brain_Caudate_basal_ganglia, Brain_Cerebellar_Hemisphere, Brain_Cerebellum, Brain_Cortex, Brain_Frontal_Cortex_BA9, Brain_Hippocampus, Brain_Hypothalamus, Brain_Nucleus_accumbens_basal_ganglia, basal_ganglia, Brain_Spinal_cord_cervical_c-1, Brain_Substantia_nigra, Breast_Mammary_Tissue, Cells_Cultured_fibroblasts, Cells_EBV-transformed_lymphocytes, Colon_Sigmoid, Colon_Transverse, Esophagus_Gastroesophageal_Junction, Esophagus_Mucosa, Esophagus_Muscularis, Heart_Atrial_Appendage, Heart_Left_Ventricle, Kidney_Cortex, Liver, Lung, Minor_Salivary_Gland, Muscle_Skeletal, Nerve_Tibial, Ovary, Pancreas, Pituitary, Prostate, Skin_Not_Sun_Exposed_Suprapubic, Skin_Sun_Exposed_Lower_leg, Small_Intestine_Terminal_Ileum, Spleen, Stomach, Testis, Thyroid, Uterus, Vagina, Whole_Blood	52	0.230386	0.662786	wFisher	one	14	52	0	52	52	pc0	0.877426	0.970218	0.863821	0.550379	0.34728	0.295455	0.843733	0.0717961	0.0610217	0.734706	0.363945	0.862296	0.0570607	0.145184
ENSG00000078687	TNRC6C	0	Adipose_Subcutaneous, Brain_Frontal_Cortex_BA9, Esophagus_Mucosa, Heart_Atrial_Appendage, Nerve_Tibial, Skin_Not_Sun_Exposed_Suprapubic, Uterus, Whole_Blood	8	0.230594	0.66297	wFisher	one	14	8	0	8	8	pc2,pc1,pc5,pc4,pc7,pc6	0.0328232	0.157008	0.518143	0.21107	0.563603	0.443551	0.709335	0.746446	0.806363	0.0327633	0.605734	0.280159	0.222019	0.2745
ENSG00000215866	LINC01356	0	Brain_Anterior_cingulate_cortex_BA24, Brain_Caudate_basal_ganglia, Brain_Cerebellar_Hemisphere, Brain_Cerebellum, Brain_Hippocampus, Brain_Nucleus_accumbens_basal_ganglia, Nerve_Tibial, Skin_Sun_Exposed_Lower_leg, Thyroid	9	0.23066	0.663064	wFisher	one	14	9	0	9	9	pc2,pc5,pc1,pc4,pc3,pc6	0.289881	0.773596	0.830356	0.0623671	0.227332	0.280793	0.746874	0.309245	0.857655	0.65867	0.00657136	0.244311	0.783251	0.924105
ENSG00000227082	LINC02798	0	CD4T, Whole_Blood_GS, Adipose_Subcutaneous, Adipose_Visceral_Omentum, Adrenal_Gland, Artery_Aorta, Artery_Tibial, Brain_Frontal_Cortex_BA9, Brain_Hippocampus, Breast_Mammary_Tissue, Esophagus_Gastroesophageal_Junction, Esophagus_Muscularis, Heart_Left_Ventricle, Liver, Nerve_Tibial, Pituitary, Skin_Not_Sun_Exposed_Suprapubic, Stomach, Thyroid, Uterus	20	0.230759	0.663093	wFisher	one	14	19.9286	0.267261	19	20	pc4,pc6,pc0,pc1,pc2,pc5,pc7,pc3	0.0339583	0.650051	0.0220014	0.32717	0.509661	0.544374	0.20938	0.624268	0.811545	0.769982	0.899449	0.422383	0.372813	0.119863
ENSG00000233822	H2BC15	0	Artery_Aorta, Cells_Cultured_fibroblasts, Prostate	3	0.23072	0.663093	wFisher	one	14	3	0	3	3	pc1,pc2,pc0	0.415752	0.191789	0.689586	0.0969575	0.437549	0.720534	0.294051	0.341949	0.628872	0.193255	0.0231001	0.17034	0.901418	0.614207
ENSG00000166946	CCNDBP1	0	CD4T, Nasal_Epithelium, Whole_Blood_GS, Adipose_Subcutaneous, Adipose_Visceral_Omentum, Artery_Aorta, Artery_Coronary, Brain_Anterior_cingulate_cortex_BA24, Brain_Caudate_basal_ganglia, Brain_Cerebellum, Brain_Cortex, Cells_Cultured_fibroblasts, Cells_EBV-transformed_lymphocytes, Colon_Sigmoid, Colon_Transverse, Esophagus_Gastroesophageal_Junction, Esophagus_Muscularis, Heart_Atrial_Appendage, Liver, Lung, Nerve_Tibial, Prostate, Skin_Not_Sun_Exposed_Suprapubic, Testis, Thyroid, Uterus	26	0.230771	0.663093	wFisher	one	14	26	0	26	26	pc2,pc0,pc4,pc7,pc1,pc3,pc5	0.519701	0.764739	0.802546	0.599574	0.901576	0.284286	0.150169	0.0492563	0.888464	0.0021995	0.556643	0.335746	0.696837	0.987847
ENSG00000111615	KRR1	0	Nasal_Epithelium, Whole_Blood_GS, Adipose_Subcutaneous, Adipose_Visceral_Omentum, Adrenal_Gland, Artery_Aorta, Artery_Coronary, Artery_Tibial, Brain_Amygdala, Brain_Anterior_cingulate_cortex_BA24, Brain_Caudate_basal_ganglia, Brain_Cerebellar_Hemisphere, Brain_Cerebellum, Brain_Cortex, Brain_Frontal_Cortex_BA9, Brain_Hippocampus, Brain_Hypothalamus, Brain_Nucleus_accumbens_basal_ganglia, basal_ganglia, Brain_Spinal_cord_cervical_c-1, Brain_Substantia_nigra, Breast_Mammary_Tissue, Cells_Cultured_fibroblasts, Colon_Sigmoid, Colon_Transverse, Esophagus_Gastroesophageal_Junction, Esophagus_Mucosa, Esophagus_Muscularis, Heart_Atrial_Appendage, Heart_Left_Ventricle, Kidney_Cortex, Liver, Lung, Muscle_Skeletal, Nerve_Tibial, Pancreas, Pituitary, Prostate, Skin_Not_Sun_Exposed_Suprapubic, Skin_Sun_Exposed_Lower_leg, Spleen, Stomach, Testis, Thyroid, Uterus, Vagina, Whole_Blood	47	0.23082	0.663135	wFisher	one	14	47	0	47	47	pc4,pc1,pc2,pc3,pc0	0.710134	0.387809	0.0635856	0.0350436	0.698115	0.998446	0.961539	0.204412	0.655806	0.13257	0.289377	0.882686	0.129321	0.315954
ENSG00000140743	CDR2	0	CD4T, Whole_Blood_GS, Adipose_Visceral_Omentum, Brain_Caudate_basal_ganglia, Brain_Nucleus_accumbens_basal_ganglia, Whole_Blood	6	0.230877	0.663204	wFisher	one	14	6	0	6	6	pc0,pc1,pc2,pc3	0.609448	0.652864	0.0166069	0.492531	0.76175	0.1609	0.133032	0.43187	0.857828	0.696044	0.93011	0.00828714	0.833735	0.751201
ENSG00000091140	DLD	0	Nasal_Epithelium, Artery_Aorta, Brain_Amygdala, Brain_Anterior_cingulate_cortex_BA24, Brain_Caudate_basal_ganglia, Brain_Cerebellar_Hemisphere, Brain_Cerebellum, Brain_Cortex, Brain_Frontal_Cortex_BA9, Brain_Hypothalamus, Brain_Nucleus_accumbens_basal_ganglia, basal_ganglia, Brain_Spinal_cord_cervical_c-1, Brain_Substantia_nigra, Breast_Mammary_Tissue, Cells_Cultured_fibroblasts, Colon_Transverse, Esophagus_Mucosa, Muscle_Skeletal, Nerve_Tibial, Pituitary, Skin_Not_Sun_Exposed_Suprapubic, Testis, Thyroid, Whole_Blood	25	0.231134	0.663274	wFisher	one	14	25	0	25	25	pc6,pc11,pc0,pc5,pc1,pc9,pc7	0.110096	0.665627	0.408342	0.275039	0.610167	0.901436	0.821609	0.445854	0.781694	0.73602	0.445366	0.0125137	0.338922	0.312512
ENSG00000049449	RCN1	0	CD4T, Nasal_Epithelium, Whole_Blood_GS, Monocytes_MESA, Adipose_Subcutaneous, Adipose_Visceral_Omentum, Adrenal_Gland, Artery_Aorta, Artery_Tibial, Breast_Mammary_Tissue, Cells_Cultured_fibroblasts, Cells_EBV-transformed_lymphocytes, Colon_Sigmoid, Colon_Transverse, Esophagus_Gastroesophageal_Junction, Esophagus_Mucosa, Esophagus_Muscularis, Heart_Atrial_Appendage, Heart_Left_Ventricle, Kidney_Cortex, Lung, Muscle_Skeletal, Nerve_Tibial, Ovary, Pancreas, Pituitary, Skin_Not_Sun_Exposed_Suprapubic, Skin_Sun_Exposed_Lower_leg, Small_Intestine_Terminal_Ileum, Stomach, Thyroid, Whole_Blood	32	0.231051	0.663274	wFisher	one	14	32	0	32	32	pc0,pc2,pc1	0.174708	0.519779	0.014178	0.458012	0.462311	0.649692	0.320607	0.11526	0.214824	0.206059	0.667492	0.787484	0.960111	0.698296
ENSG00000168779	SHOX2	0	Adipose_Subcutaneous, Adipose_Visceral_Omentum, Artery_Aorta, Breast_Mammary_Tissue, Cells_Cultured_fibroblasts, Cells_EBV-transformed_lymphocytes, Colon_Sigmoid, Esophagus_Gastroesophageal_Junction, Esophagus_Mucosa, Esophagus_Muscularis, Lung, Muscle_Skeletal, Nerve_Tibial, Pancreas, Testis, Thyroid, Whole_Blood	17	0.231136	0.663274	wFisher	one	14	17	0	17	17	pc5,pc0,pc9,pc14,pc4,pc7,pc1,pc6	0.449936	0.143058	0.89886	0.738204	0.853664	0.350629	0.230012	0.669045	0.839167	0.205595	0.515096	0.321205	0.00185213	0.561241
ENSG00000260135	MMP2-AS1	0	CD4T, Whole_Blood_GS, Adipose_Subcutaneous, Adipose_Visceral_Omentum, Adrenal_Gland, Artery_Aorta, Artery_Coronary, Artery_Tibial, Brain_Spinal_cord_cervical_c-1, Breast_Mammary_Tissue, Cells_EBV-transformed_lymphocytes, Colon_Sigmoid, Colon_Transverse, Esophagus_Gastroesophageal_Junction, Esophagus_Mucosa, Esophagus_Muscularis, Heart_Atrial_Appendage, Heart_Left_Ventricle, Kidney_Cortex, Liver, Lung, Minor_Salivary_Gland, Muscle_Skeletal, Nerve_Tibial, Ovary, Pancreas, Pituitary, Prostate, Skin_Not_Sun_Exposed_Suprapubic, Skin_Sun_Exposed_Lower_leg, Small_Intestine_Terminal_Ileum, Spleen, Stomach, Testis, Thyroid, Uterus, Vagina, Whole_Blood	38	0.231054	0.663274	wFisher	one	14	38	0	38	38	pc0,pc1,pc2	0.457121	0.570761	0.112609	0.246894	0.868629	0.620338	0.663689	0.465658	0.580299	0.768375	0.0445555	0.158564	0.102122	0.687892
ENSG00000167799	NUDT8	0	CD4T, Nasal_Epithelium, Whole_Blood_GS, Adipose_Subcutaneous, Artery_Aorta, Artery_Coronary, Artery_Tibial, Brain_Caudate_basal_ganglia, Brain_Cortex, basal_ganglia, Breast_Mammary_Tissue, Cells_Cultured_fibroblasts, Colon_Sigmoid, Esophagus_Gastroesophageal_Junction, Esophagus_Mucosa, Esophagus_Muscularis, Heart_Atrial_Appendage, Heart_Left_Ventricle, Liver, Lung, Muscle_Skeletal, Nerve_Tibial, Ovary, Skin_Not_Sun_Exposed_Suprapubic, Skin_Sun_Exposed_Lower_leg, Testis, Uterus	27	0.231026	0.663274	wFisher	one	14	27	0	27	27	pc2,pc3,pc5,pc8,pc0,pc6	0.59247	0.329784	0.249671	0.913277	0.0811909	0.967949	0.0158058	0.429816	0.256071	0.824657	0.241106	0.266803	0.864746	0.91125
ENSG00000064999	ANKS1A	0	CD4T, Adipose_Subcutaneous, Artery_Aorta, Artery_Tibial, Brain_Amygdala, Brain_Cortex, Brain_Frontal_Cortex_BA9, Brain_Nucleus_accumbens_basal_ganglia, basal_ganglia, Prostate, Thyroid	11	0.231062	0.663274	wFisher	one	14	11	0	11	11	pc9,pc1,pc4,pc8,pc3,pc0,pc6,pc5	0.655731	0.640297	0.00483944	0.354723	0.674688	0.693724	0.456022	0.932863	0.326512	0.903567	0.0462288	0.114525	0.868961	0.205439
ENSG00000186628	FSD2	0	CD4T, Nasal_Epithelium, Adipose_Visceral_Omentum, Adrenal_Gland, Pancreas, Pituitary	6	0.231138	0.663274	wFisher	one	14	6	0	6	6	pc2,pc1,pc3,pc5,pc0,pc4	0.745694	0.521396	0.406381	0.634646	0.33896	0.334402	0.182216	0.813377	0.210969	0.115729	0.508677	0.549708	0.0116337	0.155162
ENSG00000196839	ADA	0	CD4T, Nasal_Epithelium, Whole_Blood_GS, Monocytes_MESA, Adipose_Visceral_Omentum, Adrenal_Gland, Brain_Amygdala, Brain_Caudate_basal_ganglia, Brain_Cerebellar_Hemisphere, Brain_Nucleus_accumbens_basal_ganglia, basal_ganglia, Brain_Spinal_cord_cervical_c-1, Cells_Cultured_fibroblasts, Esophagus_Muscularis, Liver, Lung, Nerve_Tibial, Pancreas, Pituitary, Small_Intestine_Terminal_Ileum, Spleen, Thyroid, Whole_Blood	23	0.231207	0.663374	wFisher	one	14	23	0	23	23	pc1,pc3,pc6,pc9,pc8,pc5,pc2,pc11,pc12,pc4	0.306964	0.689196	0.930666	0.998	0.820985	0.958046	0.00294341	0.0751252	0.977893	0.873996	0.663264	0.417782	0.17315	0.819927
ENSG00000158669	GPAT4	0	CD4T, Whole_Blood_GS, Adipose_Subcutaneous, Adrenal_Gland, Brain_Cerebellum, Brain_Cortex, Cells_Cultured_fibroblasts, Cells_EBV-transformed_lymphocytes, Colon_Sigmoid, Esophagus_Mucosa, Esophagus_Muscularis, Heart_Atrial_Appendage, Heart_Left_Ventricle, Liver, Nerve_Tibial, Pituitary, Skin_Not_Sun_Exposed_Suprapubic, Skin_Sun_Exposed_Lower_leg, Small_Intestine_Terminal_Ileum, Stomach, Thyroid, Whole_Blood	22	0.231359	0.663632	wFisher	one	14	22	0	22	22	pc15,pc3,pc10,pc14,pc8,pc6,pc13,pc4,pc7,pc5,pc12	0.0201506	0.112031	0.74954	0.230259	0.0563566	0.542283	0.915871	0.977118	0.118309	0.780183	0.912673	0.756188	0.150431	0.29535
ENSG00000134030	CTIF	0	Nasal_Epithelium, Whole_Blood_GS, Adipose_Subcutaneous, Adipose_Visceral_Omentum, Adrenal_Gland, Artery_Aorta, Artery_Tibial, Brain_Cerebellar_Hemisphere, Brain_Cerebellum, Brain_Cortex, Brain_Hypothalamus, Cells_Cultured_fibroblasts, Esophagus_Gastroesophageal_Junction, Esophagus_Muscularis, Liver, Lung, Nerve_Tibial, Pituitary, Skin_Sun_Exposed_Lower_leg, Spleen, Thyroid	21	0.231392	0.663632	wFisher	one	14	21	0	21	21	pc14,pc15,pc1,pc17,pc16,pc4,pc6,pc12,pc10,pc8,pc13	0.0757908	0.959937	0.0872721	0.859192	0.547498	0.836718	0.476114	0.259207	0.225958	0.901611	0.0458675	0.507113	0.802843	0.624718
ENSG00000155465	SLC7A7	0	CD4T, Nasal_Epithelium, Whole_Blood_GS, Artery_Aorta, Artery_Tibial, Cells_Cultured_fibroblasts, Esophagus_Muscularis, Lung, Minor_Salivary_Gland, Nerve_Tibial, Skin_Sun_Exposed_Lower_leg, Spleen, Testis, Thyroid, Whole_Blood	15	0.231398	0.663632	wFisher	one	14	15	0	15	15	pc5,pc11,pc4,pc1,pc0,pc9,pc7,pc6,pc8,pc3	0.805643	0.579256	0.497352	0.912276	0.00418631	0.0138327	0.0383119	0.739822	0.68557	0.354078	0.349859	0.687172	0.555499	0.485567
ENSG00000235750	KIAA0040	0	CD4T, Nasal_Epithelium, Whole_Blood_GS, Adipose_Subcutaneous, Adipose_Visceral_Omentum, Artery_Aorta, Artery_Coronary, Artery_Tibial, Brain_Cerebellum, Brain_Frontal_Cortex_BA9, Brain_Hippocampus, Cells_Cultured_fibroblasts, Colon_Transverse, Esophagus_Gastroesophageal_Junction, Esophagus_Mucosa, Esophagus_Muscularis, Heart_Left_Ventricle, Lung, Minor_Salivary_Gland, Muscle_Skeletal, Nerve_Tibial, Skin_Not_Sun_Exposed_Suprapubic, Skin_Sun_Exposed_Lower_leg, Spleen, Thyroid, Whole_Blood	26	0.231556	0.663679	wFisher	one	14	26	0	26	26	pc11,pc2,pc7,pc9,pc3,pc1,pc10	0.00648278	0.454229	0.25895	0.832867	0.235789	0.628582	0.279802	0.427264	0.859245	0.924311	0.330219	0.73477	0.215268	0.976212
ENSG00000182117	NOP10	0	CD4T, Nasal_Epithelium, Whole_Blood_GS, Monocytes_MESA, Adipose_Subcutaneous, Adipose_Visceral_Omentum, Artery_Tibial, Brain_Anterior_cingulate_cortex_BA24, Cells_EBV-transformed_lymphocytes, Colon_Sigmoid, Colon_Transverse, Esophagus_Mucosa, Esophagus_Muscularis, Heart_Atrial_Appendage, Heart_Left_Ventricle, Lung, Muscle_Skeletal, Nerve_Tibial, Skin_Not_Sun_Exposed_Suprapubic, Small_Intestine_Terminal_Ileum, Spleen, Testis, Whole_Blood	23	0.2317	0.663679	wFisher	one	14	23	0	23	23	pc3,pc0,pc6,pc1,pc2,pc4,pc7,pc5,pc9,pc11	0.00983687	0.730218	0.569846	0.685519	0.878292	0.874982	0.14318	0.0828632	0.958741	0.427578	0.201765	0.386417	0.864535	0.657176
ENSG00000108244	KRT23	0	Nasal_Epithelium, Whole_Blood_GS, Brain_Caudate_basal_ganglia, Brain_Nucleus_accumbens_basal_ganglia, basal_ganglia, Esophagus_Gastroesophageal_Junction, Heart_Left_Ventricle, Kidney_Cortex, Lung, Pituitary, Small_Intestine_Terminal_Ileum, Spleen, Stomach, Testis, Whole_Blood	15	0.23148	0.663679	wFisher	one	14	15	0	15	15	pc11,pc5,pc4,pc10,pc8,pc6,pc0,pc2	0.0145998	0.0781118	0.299088	0.887258	0.102643	0.734655	0.973314	0.167344	0.594707	0.846345	0.66524	0.579073	0.969782	0.778789
ENSG00000184730	APOBR	0	CD4T, Brain_Cerebellum, Esophagus_Mucosa, Nerve_Tibial, Thyroid, Whole_Blood	6	0.231655	0.663679	wFisher	one	14	6	0	6	6	pc5,pc2,pc0,pc4,pc1,pc3	0.0607709	0.03306	0.138514	0.592806	0.433171	0.0361843	0.899068	0.132732	0.522547	0.838575	0.754143	0.839079	0.598877	0.821858
ENSG00000272369		0	Whole_Blood_GS, Adipose_Subcutaneous, Adipose_Visceral_Omentum, Adrenal_Gland, Artery_Aorta, Artery_Coronary, Artery_Tibial, Brain_Amygdala, Breast_Mammary_Tissue, Colon_Sigmoid, Colon_Transverse, Esophagus_Gastroesophageal_Junction, Esophagus_Mucosa, Esophagus_Muscularis, Heart_Atrial_Appendage, Heart_Left_Ventricle, Kidney_Cortex, Liver, Lung, Minor_Salivary_Gland, Muscle_Skeletal, Nerve_Tibial, Pancreas, Prostate, Skin_Not_Sun_Exposed_Suprapubic, Skin_Sun_Exposed_Lower_leg, Small_Intestine_Terminal_Ileum, Spleen, Stomach, Testis, Thyroid, Uterus, Vagina, Whole_Blood	34	0.231716	0.663679	wFisher	one	14	34	0	34	34	pc0,pc1,pc2,pc5,pc3,pc4	0.327114	0.222279	0.946444	0.082031	0.16963	0.497942	0.130238	0.217933	0.124186	0.996686	0.425969	0.878418	0.619203	0.0794311
ENSG00000254505	CHMP4A	0	Whole_Blood_GS, Monocytes_MESA, Brain_Cerebellum, Colon_Transverse, Esophagus_Mucosa, Muscle_Skeletal, Nerve_Tibial, Skin_Sun_Exposed_Lower_leg, Stomach, Testis, Whole_Blood	11	0.231718	0.663679	wFisher	one	14	11	0	11	11	pc0,pc1,pc4,pc9,pc7,pc3,pc6,pc5,pc2	0.363827	0.352375	0.061699	0.516058	0.833917	0.147315	0.0907811	0.729637	0.572864	0.599459	0.120296	0.432347	0.0591004	0.574582
ENSG00000132334	PTPRE	0	Whole_Blood_GS, Adipose_Visceral_Omentum, Brain_Cerebellum, Cells_Cultured_fibroblasts, Colon_Transverse, Lung, Testis, Whole_Blood	8	0.231687	0.663679	wFisher	one	14	8	0	8	8	pc0,pc7,pc3,pc2,pc5,pc4	0.430488	0.569014	0.88067	0.17752	0.729254	0.172195	0.496719	0.177193	0.144942	0.688982	0.695739	0.0729849	0.224448	0.186081
ENSG00000005102	MEOX1	0	CD4T, Whole_Blood_GS, Adipose_Subcutaneous, Adipose_Visceral_Omentum, Artery_Tibial, Breast_Mammary_Tissue, Colon_Sigmoid, Esophagus_Gastroesophageal_Junction, Esophagus_Mucosa, Esophagus_Muscularis, Heart_Atrial_Appendage, Heart_Left_Ventricle, Minor_Salivary_Gland, Muscle_Skeletal, Nerve_Tibial, Pancreas, Skin_Not_Sun_Exposed_Suprapubic, Skin_Sun_Exposed_Lower_leg, Thyroid	19	0.231668	0.663679	wFisher	one	14	19	0	19	19	pc1,pc4,pc2,pc0,pc5,pc3	0.604412	0.555837	0.274398	0.923463	0.101415	0.827718	0.194603	0.164108	0.236097	0.563898	0.451656	0.168868	0.571113	0.397525
ENSG00000149646	CNBD2	0	Adipose_Subcutaneous, Artery_Coronary, Cells_EBV-transformed_lymphocytes, Nerve_Tibial, Skin_Not_Sun_Exposed_Suprapubic, Stomach	6	0.231697	0.663679	wFisher	one	14	6	0	6	6	pc5,pc2,pc4,pc0,pc3	0.687315	0.354481	0.020999	0.827887	0.514721	0.919772	0.0338462	0.706783	0.195055	0.783814	0.6097	0.374987	0.363958	0.113938
ENSG00000106479	ZNF862	0	CD4T, Nasal_Epithelium, Whole_Blood_GS, Adipose_Subcutaneous, Adipose_Visceral_Omentum, Artery_Aorta, Artery_Coronary, Artery_Tibial, Cells_Cultured_fibroblasts, Colon_Sigmoid, Esophagus_Gastroesophageal_Junction, Esophagus_Mucosa, Esophagus_Muscularis, Heart_Left_Ventricle, Lung, Muscle_Skeletal, Nerve_Tibial, Prostate, Skin_Not_Sun_Exposed_Suprapubic, Skin_Sun_Exposed_Lower_leg, Uterus, Whole_Blood	22	0.232052	0.6639	wFisher	one	14	22	0	22	22	pc4,pc3,pc7,pc10,pc9,pc8,pc0,pc1,pc2,pc5	0.0148205	0.595808	0.156938	0.338082	0.471	0.472477	0.162439	0.530768	0.677121	0.820105	0.798463	0.190407	0.301272	0.763107
ENSG00000165782	PIP4P1	0	CD4T, Whole_Blood_GS, Esophagus_Gastroesophageal_Junction, Skin_Sun_Exposed_Lower_leg, Stomach	5	0.231839	0.6639	wFisher	one	14	5	0	5	5	pc3,pc0,pc1,pc2,pc4	0.0401089	0.272279	0.017775	0.270057	0.907038	0.914605	0.267714	0.850797	0.736439	0.571028	0.218276	0.308803	0.841622	0.0965067
ENSG00000184254	ALDH1A3	0	Nasal_Epithelium, Adipose_Visceral_Omentum, Brain_Frontal_Cortex_BA9, Cells_Cultured_fibroblasts, Cells_EBV-transformed_lymphocytes, Heart_Left_Ventricle, Liver, Pancreas	8	0.232018	0.6639	wFisher	one	14	8	0	8	8	pc3,pc0,pc2,pc1,pc7,pc5	0.230316	0.177314	0.0975122	0.826744	0.158897	0.484162	0.723598	0.401666	0.598977	0.776489	0.21782	0.285426	0.281411	0.419873
ENSG00000169860	P2RY1	0	Nasal_Epithelium, Brain_Caudate_basal_ganglia, Brain_Cerebellar_Hemisphere, Brain_Cerebellum, Muscle_Skeletal, Nerve_Tibial	6	0.231965	0.6639	wFisher	one	14	6	0	6	6	pc5,pc0,pc4,pc2,pc3	0.24641	0.126398	0.618938	0.187749	0.0890224	0.0612671	0.12017	0.289475	0.331658	0.99139	0.773661	0.668043	0.253271	0.855541
ENSG00000267452	LINC02073	0	Whole_Blood_GS, Brain_Anterior_cingulate_cortex_BA24, Brain_Cortex, Brain_Frontal_Cortex_BA9, Brain_Nucleus_accumbens_basal_ganglia, Liver, Skin_Sun_Exposed_Lower_leg, Spleen, Thyroid	9	0.231904	0.6639	wFisher	one	14	9	0	9	9	pc7,pc3,pc2,pc5,pc4,pc1	0.383397	0.0619051	0.496432	0.940034	0.192024	0.361719	0.951219	0.0986784	0.916806	0.801308	0.897815	0.388731	0.0729486	0.38151
ENSG00000119285	HEATR1	0	Nasal_Epithelium, Whole_Blood_GS, Adipose_Subcutaneous, Artery_Tibial, Brain_Cerebellar_Hemisphere, Brain_Cerebellum, Colon_Sigmoid, Esophagus_Gastroesophageal_Junction, Esophagus_Muscularis, Heart_Atrial_Appendage, Lung, Muscle_Skeletal, Ovary, Testis, Thyroid	15	0.232065	0.6639	wFisher	one	14	15	0	15	15	pc8,pc7,pc6,pc1,pc2,pc3,pc9,pc4	0.53375	0.266536	0.0384157	0.445354	0.802498	0.987073	0.95888	0.17857	0.960416	0.239705	0.258123	0.326599	0.112485	0.600915
ENSG00000110013	SIAE	0	Nasal_Epithelium, Whole_Blood_GS, Brain_Caudate_basal_ganglia, Brain_Cerebellum, Cells_Cultured_fibroblasts, Lung	6	0.231872	0.6639	wFisher	one	14	6	0	6	6	pc4,pc1,pc3,pc2,pc5,pc0	0.788105	0.872251	0.0410791	0.597294	0.750671	0.376675	0.0120082	0.158359	0.281907	0.920742	0.972994	0.306195	0.881877	0.123681
ENSG00000230876	LINC00486	0	Brain_Caudate_basal_ganglia, Brain_Cortex, Brain_Hippocampus, Brain_Hypothalamus, basal_ganglia, Nerve_Tibial, Testis	7	0.231981	0.6639	wFisher	one	14	7	0	7	7	pc5,pc1,pc6,pc3,pc0,pc2	0.900964	0.119611	0.824036	0.759278	0.287964	0.792545	0.698285	0.10317	0.702903	0.835148	0.643444	0.158563	0.636184	0.00632184
ENSG00000183155	RABIF	0	CD4T, Nasal_Epithelium, Whole_Blood_GS, Monocytes_MESA, Adipose_Subcutaneous, Adipose_Visceral_Omentum, Brain_Hippocampus, Breast_Mammary_Tissue, Cells_Cultured_fibroblasts, Esophagus_Mucosa, Ovary, Pancreas, Prostate, Skin_Not_Sun_Exposed_Suprapubic, Skin_Sun_Exposed_Lower_leg, Testis	16	0.232104	0.663917	wFisher	one	14	16	0	16	16	pc13,pc8,pc4,pc12,pc15,pc11,pc2,pc10,pc5,pc6,pc1	0.819237	0.387735	0.0775577	0.466589	0.43675	0.245044	0.359808	0.0734009	0.669242	0.634576	0.0926104	0.732416	0.290193	0.275746
ENSG00000204922	UQCC3	0	Nasal_Epithelium, Monocytes_MESA, Adipose_Visceral_Omentum, Adrenal_Gland, Artery_Aorta, Artery_Coronary, Artery_Tibial, Breast_Mammary_Tissue, Cells_Cultured_fibroblasts, Esophagus_Mucosa, Esophagus_Muscularis, Heart_Atrial_Appendage, Heart_Left_Ventricle, Muscle_Skeletal, Nerve_Tibial, Pancreas, Pituitary, Skin_Sun_Exposed_Lower_leg, Thyroid, Uterus	20	0.23218	0.664036	wFisher	one	14	20	0	20	20	pc6,pc7,pc1,pc0,pc4,pc2	0.0106703	0.708488	0.485383	0.348922	0.0481203	0.696409	0.723256	0.208092	0.783109	0.406061	0.540598	0.564331	0.963182	0.329414
ENSG00000114654	EFCC1	0	CD4T, Adipose_Subcutaneous, Adipose_Visceral_Omentum, Artery_Aorta, Brain_Cerebellar_Hemisphere, Brain_Cerebellum, Breast_Mammary_Tissue, Heart_Left_Ventricle, Liver, Muscle_Skeletal, Pancreas, Pituitary, Skin_Sun_Exposed_Lower_leg, Thyroid	14	0.232256	0.664158	wFisher	one	14	14	0	14	14	pc3,pc0,pc7,pc5,pc1,pc4,pc10,pc6	0.201532	0.621287	0.0356165	0.344613	0.33826	0.121412	0.392828	0.0824676	0.674893	0.523632	0.500653	0.460947	0.674103	0.732411
ENSG00000205106	LINC02716	0	CD4T, Whole_Blood_GS, Adipose_Subcutaneous, Adipose_Visceral_Omentum, Artery_Aorta, Artery_Coronary, Artery_Tibial, Brain_Amygdala, Brain_Anterior_cingulate_cortex_BA24, Brain_Caudate_basal_ganglia, Brain_Cerebellar_Hemisphere, Brain_Cerebellum, Brain_Cortex, Brain_Frontal_Cortex_BA9, Brain_Hippocampus, Brain_Hypothalamus, Brain_Nucleus_accumbens_basal_ganglia, basal_ganglia, Brain_Spinal_cord_cervical_c-1, Brain_Substantia_nigra, Breast_Mammary_Tissue, Colon_Sigmoid, Colon_Transverse, Esophagus_Gastroesophageal_Junction, Esophagus_Mucosa, Esophagus_Muscularis, Heart_Atrial_Appendage, Heart_Left_Ventricle, Liver, Lung, Minor_Salivary_Gland, Muscle_Skeletal, Nerve_Tibial, Ovary, Pituitary, Prostate, Skin_Not_Sun_Exposed_Suprapubic, Skin_Sun_Exposed_Lower_leg, Spleen, Testis, Thyroid	41	0.232295	0.664174	wFisher	one	14	41	0	41	41	pc1,pc3,pc4,pc5,pc2,pc0	0.0465812	0.763599	0.693938	0.278011	0.753856	0.054242	0.228053	0.330169	0.258666	0.556992	0.689624	0.212745	0.21622	0.391103
ENSG00000258479	LINC00640	0	Adipose_Subcutaneous, Adipose_Visceral_Omentum, Brain_Spinal_cord_cervical_c-1, Breast_Mammary_Tissue, Cells_Cultured_fibroblasts, Colon_Transverse, Esophagus_Gastroesophageal_Junction, Esophagus_Muscularis, Lung, Spleen, Thyroid	11	0.232352	0.664176	wFisher	one	14	11	0	11	11	pc4,pc6,pc1,pc5,pc3,pc8,pc7	0.0145233	0.120612	0.136024	0.31959	0.221721	0.325909	0.832744	0.637244	0.0953822	0.550902	0.273129	0.934821	0.848862	0.80189
ENSG00000197024	ZNF398	0	Nasal_Epithelium, Brain_Cerebellar_Hemisphere, Heart_Atrial_Appendage, Minor_Salivary_Gland, Stomach, Thyroid, Whole_Blood	7	0.232364	0.664176	wFisher	one	14	7	0	7	7	pc2,pc5,pc3,pc1,pc0,pc6	0.322038	0.57052	0.000946755	0.747705	0.889662	0.145163	0.778233	0.161502	0.93265	0.917997	0.177587	0.461368	0.986617	0.894277
ENSG00000174951	FUT1	0	CD4T, Nasal_Epithelium, Adipose_Subcutaneous, Adipose_Visceral_Omentum, Breast_Mammary_Tissue, Colon_Transverse, Esophagus_Gastroesophageal_Junction, Esophagus_Mucosa, Esophagus_Muscularis, Muscle_Skeletal, Nerve_Tibial, Pancreas, Spleen, Thyroid	14	0.232413	0.664222	wFisher	one	14	14	0	14	14	pc5,pc3,pc0,pc4,pc2,pc1	0.257857	0.833009	0.226213	0.324032	0.295022	0.218077	0.043296	0.305283	0.638375	0.0282409	0.362559	0.628562	0.631185	0.483708
ENSG00000154380	ENAH	0	Nasal_Epithelium, Adipose_Subcutaneous, Adipose_Visceral_Omentum, Artery_Tibial, Breast_Mammary_Tissue, Esophagus_Mucosa, Esophagus_Muscularis, Liver, Lung, Ovary, Spleen, Stomach	12	0.232491	0.664347	wFisher	one	14	12	0	12	12	pc1,pc6,pc9,pc8,pc5,pc0,pc11,pc3	0.413128	0.871523	0.805507	0.505998	0.180127	0.240146	0.46034	0.280828	0.639919	0.0150958	0.691996	0.36081	0.687873	0.0185085
ENSG00000217455		0	Adipose_Subcutaneous, Adipose_Visceral_Omentum, Brain_Cortex, Breast_Mammary_Tissue, Esophagus_Gastroesophageal_Junction, Esophagus_Mucosa, Esophagus_Muscularis, Ovary, Skin_Not_Sun_Exposed_Suprapubic, Skin_Sun_Exposed_Lower_leg, Stomach, Testis, Vagina	13	0.232563	0.66436	wFisher	one	14	13	0	13	13	pc0,pc3,pc4,pc5,pc2,pc1	0.377666	0.136347	0.0135672	0.820563	0.28521	0.669974	0.3523	0.891687	0.0472479	0.93678	0.744277	0.655765	0.644434	0.0621528
ENSG00000137547	MRPL15	0	CD4T, Nasal_Epithelium, Whole_Blood_GS, Monocytes_MESA, Artery_Coronary, Cells_Cultured_fibroblasts, Muscle_Skeletal, Whole_Blood	8	0.232539	0.66436	wFisher	one	14	8	0	8	8	pc5,pc0,pc6,pc2,pc4,pc1,pc3	0.706343	0.317294	0.00427098	0.944071	0.243394	0.505847	0.261527	0.625547	0.688131	0.0661257	0.680887	0.238613	0.572515	0.972985
ENSG00000137273	FOXF2	0	Adipose_Subcutaneous, Artery_Tibial, Brain_Nucleus_accumbens_basal_ganglia, Cells_Cultured_fibroblasts, Esophagus_Mucosa, Heart_Left_Ventricle, Kidney_Cortex, Thyroid	8	0.232681	0.664423	wFisher	one	14	8	0	8	8	pc4,pc5,pc7,pc6,pc1,pc0,pc2	0.0679163	0.629341	0.278298	0.744556	0.206403	0.842521	0.149167	0.240529	0.218165	0.524527	0.132717	0.777825	0.645586	0.615597
ENSG00000124523	SIRT5	0	CD4T, Nasal_Epithelium, Whole_Blood_GS, Adrenal_Gland, Artery_Aorta, Artery_Tibial, Brain_Anterior_cingulate_cortex_BA24, Brain_Caudate_basal_ganglia, Brain_Cerebellar_Hemisphere, Brain_Cerebellum, Brain_Cortex, Brain_Frontal_Cortex_BA9, Brain_Nucleus_accumbens_basal_ganglia, basal_ganglia, Breast_Mammary_Tissue, Colon_Transverse, Esophagus_Gastroesophageal_Junction, Esophagus_Mucosa, Esophagus_Muscularis, Lung, Muscle_Skeletal, Nerve_Tibial, Ovary, Pancreas, Pituitary, Skin_Not_Sun_Exposed_Suprapubic, Skin_Sun_Exposed_Lower_leg, Small_Intestine_Terminal_Ileum, Spleen, Stomach, Testis, Thyroid, Uterus, Vagina	34	0.232687	0.664423	wFisher	one	14	34	0	34	34	pc5,pc3,pc0,pc6,pc1,pc2,pc4	0.357311	0.620601	0.492119	0.822708	0.979516	0.486722	0.737522	0.012577	0.809891	0.923076	0.220916	0.500431	0.263529	0.0943726
ENSG00000161204	ABCF3	0	Nasal_Epithelium, Whole_Blood_GS, Adipose_Subcutaneous, Adipose_Visceral_Omentum, Artery_Aorta, Artery_Coronary, Artery_Tibial, Brain_Amygdala, Brain_Caudate_basal_ganglia, Brain_Cerebellar_Hemisphere, Brain_Cerebellum, Brain_Hippocampus, Breast_Mammary_Tissue, Cells_Cultured_fibroblasts, Colon_Sigmoid, Esophagus_Gastroesophageal_Junction, Esophagus_Mucosa, Esophagus_Muscularis, Heart_Atrial_Appendage, Heart_Left_Ventricle, Lung, Muscle_Skeletal, Nerve_Tibial, Pituitary, Prostate, Skin_Not_Sun_Exposed_Suprapubic, Skin_Sun_Exposed_Lower_leg, Small_Intestine_Terminal_Ileum, Spleen, Stomach, Testis, Thyroid, Uterus, Vagina, Whole_Blood	35	0.232644	0.664423	wFisher	one	14	35	0	35	35	pc3,pc2,pc7,pc6,pc4,pc0,pc5	0.425881	0.362832	0.435792	0.591491	0.472124	0.0781079	0.0442817	0.5606	0.00749062	0.84191	0.238835	0.887042	0.379936	0.944391
ENSG00000149591	TAGLN	0	CD4T, Nasal_Epithelium, Whole_Blood_GS, Monocytes_MESA, Adrenal_Gland, Brain_Cerebellum, Brain_Frontal_Cortex_BA9, Cells_Cultured_fibroblasts, Cells_EBV-transformed_lymphocytes, Colon_Sigmoid, Esophagus_Muscularis, Kidney_Cortex, Lung, Pancreas, Spleen, Stomach, Whole_Blood	17	0.232822	0.664715	wFisher	one	14	17	0	17	17	pc5,pc0,pc3,pc10,pc6,pc9,pc1,pc2,pc4,pc8	0.0779409	0.190486	0.114362	0.991649	0.483049	0.675385	0.313742	0.148413	0.605384	0.681814	0.490474	0.669622	0.683547	0.0684452
ENSG00000156466	GDF6	0	Adipose_Subcutaneous, Breast_Mammary_Tissue, Cells_Cultured_fibroblasts, Colon_Sigmoid, Esophagus_Mucosa, Heart_Atrial_Appendage, Heart_Left_Ventricle, Lung, Nerve_Tibial, Prostate	10	0.232937	0.664753	wFisher	one	14	10	0	10	10	pc0,pc8,pc4,pc2,pc9,pc3	0.21418	0.683403	0.361402	0.814392	0.827861	0.627071	0.383346	0.613046	0.263273	0.484529	0.838669	0.124478	0.0861487	0.0264273
ENSG00000221818	EBF2	0	Artery_Tibial, basal_ganglia, Colon_Transverse, Lung, Nerve_Tibial, Skin_Sun_Exposed_Lower_leg, Testis	7	0.232898	0.664753	wFisher	one	14	7	0	7	7	pc3,pc4,pc5,pc0,pc1,pc2,pc6	0.366257	0.0697434	0.00458886	0.538636	0.967983	0.382504	0.917244	0.443296	0.356208	0.596203	0.829262	0.130381	0.65589	0.643555
ENSG00000137500	CCDC90B	0	CD4T, Nasal_Epithelium, Whole_Blood_GS, Monocytes_MESA, Adipose_Subcutaneous, Adipose_Visceral_Omentum, Artery_Aorta, Artery_Coronary, Artery_Tibial, Brain_Caudate_basal_ganglia, Brain_Cerebellar_Hemisphere, Brain_Cerebellum, Brain_Cortex, Brain_Frontal_Cortex_BA9, Brain_Hippocampus, Brain_Hypothalamus, Brain_Nucleus_accumbens_basal_ganglia, basal_ganglia, Brain_Spinal_cord_cervical_c-1, Brain_Substantia_nigra, Breast_Mammary_Tissue, Cells_Cultured_fibroblasts, Colon_Sigmoid, Colon_Transverse, Esophagus_Mucosa, Esophagus_Muscularis, Lung, Minor_Salivary_Gland, Pancreas, Prostate, Skin_Not_Sun_Exposed_Suprapubic, Skin_Sun_Exposed_Lower_leg, Spleen, Stomach, Testis, Thyroid, Vagina	37	0.232927	0.664753	wFisher	one	14	37	0	37	37	pc3,pc2,pc0,pc5,pc6,pc4,pc7,pc1	0.861065	0.30912	0.954203	0.0987942	0.334064	0.923897	0.610853	0.144105	0.0625874	0.329535	0.505971	0.203927	0.420105	0.279452
ENSG00000272428		0	Brain_Anterior_cingulate_cortex_BA24, Heart_Left_Ventricle	2	0.232975	0.664764	wFisher	one	14	2	0	2	2	pc0,pc1	0.0164468	0.552408	0.0440639	0.793544	0.681539	0.358279	0.635483	0.505458	0.349408	0.90316	0.0940284	0.767326	0.413248	0.781611
ENSG00000175793	SFN	0	Nasal_Epithelium, Whole_Blood_GS, basal_ganglia, Colon_Transverse, Heart_Left_Ventricle, Lung	6	0.233029	0.664821	wFisher	one	14	6	0	6	6	pc4,pc2,pc0,pc5,pc1,pc3	0.043538	0.916708	0.422062	0.998744	0.802045	0.0552093	0.44412	0.967286	0.0701005	0.428172	0.266186	0.764337	0.0810757	0.0640687
ENSG00000172935	MRGPRF	0	Adipose_Subcutaneous, Adipose_Visceral_Omentum, Artery_Aorta, Brain_Cerebellar_Hemisphere, Brain_Cerebellum, Brain_Cortex, Brain_Frontal_Cortex_BA9, Cells_Cultured_fibroblasts, Colon_Sigmoid, Esophagus_Gastroesophageal_Junction, Esophagus_Muscularis, Lung, Skin_Sun_Exposed_Lower_leg	13	0.233076	0.664859	wFisher	one	14	13	0	13	13	pc7,pc11,pc9,pc0,pc2,pc5,pc6	0.0166911	0.767083	0.5364	0.965492	0.270664	0.319133	0.946496	0.511165	0.688496	0.977496	0.558429	0.445262	0.028098	0.555943
ENSG00000089063	TMEM230	0	CD4T, Nasal_Epithelium, Whole_Blood_GS, Monocytes_MESA, Adipose_Subcutaneous, Adipose_Visceral_Omentum, Adrenal_Gland, Artery_Aorta, Artery_Coronary, Artery_Tibial, Brain_Anterior_cingulate_cortex_BA24, Brain_Caudate_basal_ganglia, Brain_Cerebellar_Hemisphere, Brain_Cerebellum, Brain_Cortex, Brain_Frontal_Cortex_BA9, Brain_Nucleus_accumbens_basal_ganglia, basal_ganglia, Breast_Mammary_Tissue, Cells_Cultured_fibroblasts, Cells_EBV-transformed_lymphocytes, Colon_Sigmoid, Colon_Transverse, Esophagus_Gastroesophageal_Junction, Esophagus_Mucosa, Esophagus_Muscularis, Heart_Atrial_Appendage, Heart_Left_Ventricle, Liver, Lung, Minor_Salivary_Gland, Muscle_Skeletal, Nerve_Tibial, Ovary, Pancreas, Pituitary, Prostate, Skin_Not_Sun_Exposed_Suprapubic, Skin_Sun_Exposed_Lower_leg, Small_Intestine_Terminal_Ileum, Spleen, Stomach, Testis, Thyroid, Uterus, Vagina, Whole_Blood	47	0.23311	0.664861	wFisher	one	14	47	0	47	47	pc0,pc1,pc2	0.573292	0.465114	0.444616	0.134287	0.405449	0.903134	0.335784	0.0102404	0.541973	0.944135	0.226413	0.705465	0.496317	0.821547
ENSG00000153815	CMIP	0	Nasal_Epithelium, Whole_Blood_GS, Adipose_Subcutaneous, Adipose_Visceral_Omentum, Adrenal_Gland, Cells_Cultured_fibroblasts, Colon_Sigmoid, Esophagus_Mucosa, Esophagus_Muscularis, Lung, Nerve_Tibial, Skin_Not_Sun_Exposed_Suprapubic, Skin_Sun_Exposed_Lower_leg, Thyroid, Whole_Blood	15	0.233163	0.664868	wFisher	one	14	15	0	15	15	pc7,pc14,pc2,pc6,pc12,pc4,pc5,pc0	0.106912	0.025953	0.268987	0.959103	0.154677	0.721341	0.198478	0.944962	0.22263	0.0500325	0.822822	0.221292	0.97744	0.576309
ENSG00000099860	GADD45B	0	Whole_Blood_GS, Skin_Sun_Exposed_Lower_leg, Whole_Blood	3	0.233214	0.664868	wFisher	one	14	3	0	3	3	pc2,pc1,pc0	0.701701	0.196594	0.121793	0.195322	0.980318	0.473716	0.41836	0.0926455	0.853526	0.792975	0.602117	0.855207	0.0282436	0.139914
ENSG00000120832	MTERF2	0	CD4T, Nasal_Epithelium, Whole_Blood_GS, Adipose_Subcutaneous, Brain_Hypothalamus, Cells_Cultured_fibroblasts, Esophagus_Muscularis, Liver, Nerve_Tibial, Pituitary, Skin_Not_Sun_Exposed_Suprapubic, Skin_Sun_Exposed_Lower_leg, Stomach	13	0.233181	0.664868	wFisher	one	14	13	0	13	13	pc9,pc4,pc10,pc6,pc3,pc5,pc1,pc7,pc8	0.733482	0.00345953	0.48656	0.645701	0.10328	0.447888	0.240949	0.813545	0.106268	0.712855	0.17317	0.76248	0.375898	0.995413
ENSG00000197142	ACSL5	0	CD4T, Nasal_Epithelium, Whole_Blood_GS, Monocytes_MESA, Brain_Caudate_basal_ganglia, Brain_Cerebellar_Hemisphere, Brain_Cerebellum, Cells_Cultured_fibroblasts, Colon_Transverse, Esophagus_Mucosa, Lung, Minor_Salivary_Gland, Muscle_Skeletal, Nerve_Tibial, Pancreas, Skin_Not_Sun_Exposed_Suprapubic, Stomach, Testis, Whole_Blood	19	0.233566	0.665082	wFisher	one	14	19	0	19	19	pc9,pc4,pc8,pc10,pc2,pc7,pc5,pc11	0.0523389	0.397107	0.277982	0.224754	0.540668	0.469731	0.594272	0.534861	0.0785085	0.154939	0.109643	0.811924	0.697492	0.276765
ENSG00000278376		0	CD4T, Whole_Blood_GS, Adipose_Subcutaneous, Adipose_Visceral_Omentum, Adrenal_Gland, Artery_Aorta, Artery_Coronary, Artery_Tibial, Brain_Amygdala, Brain_Anterior_cingulate_cortex_BA24, Brain_Caudate_basal_ganglia, Brain_Cerebellar_Hemisphere, Brain_Cerebellum, Brain_Cortex, Brain_Frontal_Cortex_BA9, Brain_Hippocampus, Brain_Hypothalamus, Brain_Nucleus_accumbens_basal_ganglia, basal_ganglia, Brain_Spinal_cord_cervical_c-1, Brain_Substantia_nigra, Breast_Mammary_Tissue, Cells_Cultured_fibroblasts, Colon_Sigmoid, Colon_Transverse, Esophagus_Gastroesophageal_Junction, Esophagus_Mucosa, Esophagus_Muscularis, Heart_Atrial_Appendage, Heart_Left_Ventricle, Lung, Minor_Salivary_Gland, Muscle_Skeletal, Nerve_Tibial, Ovary, Pancreas, Pituitary, Prostate, Skin_Not_Sun_Exposed_Suprapubic, Skin_Sun_Exposed_Lower_leg, Small_Intestine_Terminal_Ileum, Spleen, Stomach, Testis, Thyroid, Uterus, Vagina, Whole_Blood	48	0.233509	0.665082	wFisher	one	14	48	0	48	48	pc0	0.0909478	0.352974	0.526211	0.186	0.0801985	0.867778	0.298461	0.990359	0.0495623	0.2499	0.792022	0.148444	0.512009	0.696221
ENSG00000231971	CT69	0	Cells_Cultured_fibroblasts, Esophagus_Gastroesophageal_Junction, Esophagus_Mucosa, Esophagus_Muscularis, Heart_Atrial_Appendage, Prostate, Skin_Sun_Exposed_Lower_leg, Spleen	8	0.233633	0.665082	wFisher	one	14	8	0	8	8	pc1,pc5,pc4,pc6,pc0,pc2,pc3	0.0986176	0.196509	0.506212	0.860073	0.502607	0.524138	0.011971	0.702576	0.0501076	0.705477	0.617699	0.676647	0.652666	0.142298
ENSG00000180376	CCDC66	0	CD4T, Nasal_Epithelium, Whole_Blood_GS, Monocytes_MESA, Adipose_Subcutaneous, Adipose_Visceral_Omentum, Adrenal_Gland, Artery_Aorta, Artery_Coronary, Artery_Tibial, Brain_Amygdala, Brain_Anterior_cingulate_cortex_BA24, Brain_Caudate_basal_ganglia, Brain_Cerebellar_Hemisphere, Brain_Cerebellum, Brain_Cortex, Brain_Frontal_Cortex_BA9, Brain_Hippocampus, Brain_Hypothalamus, Brain_Nucleus_accumbens_basal_ganglia, basal_ganglia, Brain_Spinal_cord_cervical_c-1, Brain_Substantia_nigra, Breast_Mammary_Tissue, Cells_Cultured_fibroblasts, Cells_EBV-transformed_lymphocytes, Colon_Sigmoid, Colon_Transverse, Esophagus_Gastroesophageal_Junction, Esophagus_Mucosa, Esophagus_Muscularis, Heart_Atrial_Appendage, Heart_Left_Ventricle, Liver, Lung, Minor_Salivary_Gland, Muscle_Skeletal, Nerve_Tibial, Ovary, Pancreas, Pituitary, Prostate, Skin_Not_Sun_Exposed_Suprapubic, Skin_Sun_Exposed_Lower_leg, Small_Intestine_Terminal_Ileum, Spleen, Stomach, Thyroid, Uterus, Vagina, Whole_Blood	51	0.233504	0.665082	wFisher	one	14	51	0	51	51	pc4,pc2,pc0,pc1,pc3	0.10818	0.446118	0.248964	0.563007	0.394011	0.001929	0.678102	0.486251	0.0771362	0.208182	0.767424	0.700033	0.937673	0.264028
ENSG00000151422	FER	0	Nasal_Epithelium, Adipose_Subcutaneous, Artery_Aorta, Artery_Coronary, Artery_Tibial, Brain_Nucleus_accumbens_basal_ganglia, Colon_Sigmoid, Esophagus_Muscularis, Heart_Atrial_Appendage, Heart_Left_Ventricle, Muscle_Skeletal, Skin_Not_Sun_Exposed_Suprapubic, Thyroid	13	0.23359	0.665082	wFisher	one	14	13	0	13	13	pc10,pc8,pc6,pc9,pc1,pc5,pc2,pc3,pc7	0.181347	0.473041	0.186388	0.895041	0.0280711	0.815424	0.278304	0.200363	0.128239	0.824245	0.848049	0.662853	0.836034	0.407343
ENSG00000167088	SNRPD1	0	Adipose_Subcutaneous, Artery_Aorta, Brain_Caudate_basal_ganglia, Brain_Cerebellar_Hemisphere, Brain_Cerebellum, Brain_Hippocampus, Brain_Substantia_nigra, Cells_Cultured_fibroblasts, Esophagus_Gastroesophageal_Junction, Esophagus_Mucosa, Esophagus_Muscularis, Heart_Atrial_Appendage, Heart_Left_Ventricle, Muscle_Skeletal, Nerve_Tibial, Pituitary, Stomach, Thyroid	18	0.233695	0.665082	wFisher	one	14	18	0	18	18	pc11,pc2,pc1,pc6,pc4,pc3,pc8,pc0	0.187125	0.540508	0.229111	0.610953	0.828943	0.389565	0.373907	0.126789	0.932421	0.290501	0.570435	0.87716	0.0166999	0.279702
ENSG00000187650	VMAC	0	Nasal_Epithelium, Whole_Blood_GS, Adipose_Visceral_Omentum, Brain_Cortex, Colon_Transverse, Esophagus_Mucosa, Lung, Minor_Salivary_Gland, Muscle_Skeletal, Nerve_Tibial, Pancreas, Skin_Not_Sun_Exposed_Suprapubic, Skin_Sun_Exposed_Lower_leg, Small_Intestine_Terminal_Ileum, Stomach, Testis, Thyroid, Uterus	18	0.233363	0.665082	wFisher	one	14	18	0	18	18	pc5,pc7,pc6,pc1,pc3,pc8,pc4,pc10	0.286039	0.123491	0.371591	0.497259	0.857538	0.571072	0.517915	0.705201	0.590728	0.0413854	0.0890299	0.441003	0.0543152	0.77769
ENSG00000173715	TOP6BL	0	CD4T, Nasal_Epithelium, Whole_Blood_GS, Adipose_Visceral_Omentum, Artery_Coronary, Artery_Tibial, Brain_Anterior_cingulate_cortex_BA24, Brain_Caudate_basal_ganglia, Brain_Cerebellar_Hemisphere, Brain_Cerebellum, Brain_Cortex, Brain_Frontal_Cortex_BA9, Brain_Hypothalamus, Brain_Nucleus_accumbens_basal_ganglia, Brain_Spinal_cord_cervical_c-1, Cells_Cultured_fibroblasts, Colon_Sigmoid, Colon_Transverse, Esophagus_Mucosa, Esophagus_Muscularis, Heart_Atrial_Appendage, Lung, Nerve_Tibial, Prostate, Skin_Not_Sun_Exposed_Suprapubic, Skin_Sun_Exposed_Lower_leg	26	0.23356	0.665082	wFisher	one	14	26	0	26	26	pc17,pc5,pc6,pc0,pc3,pc11,pc19,pc13,pc15,pc12	0.432251	0.00608829	0.491087	0.880484	0.499913	0.66161	0.157594	0.202832	0.233575	0.200671	0.184972	0.7062	0.971352	0.598506
ENSG00000259721	GREM1-AS1	0	Brain_Anterior_cingulate_cortex_BA24, Cells_Cultured_fibroblasts, Esophagus_Gastroesophageal_Junction, Liver, Pancreas	5	0.233691	0.665082	wFisher	one	14	5	0	5	5	pc2,pc0,pc3,pc1,pc4	0.44583	0.937783	0.0898178	0.639991	0.662979	0.276954	0.989952	0.0366529	0.449509	0.423161	0.102112	0.451853	0.653466	0.396309
ENSG00000188522	FAM83G	0	CD4T, Nasal_Epithelium, Whole_Blood_GS, Artery_Aorta, Cells_Cultured_fibroblasts, Esophagus_Muscularis, Heart_Atrial_Appendage, Lung, Pituitary, Skin_Not_Sun_Exposed_Suprapubic, Skin_Sun_Exposed_Lower_leg, Spleen, Whole_Blood	13	0.233522	0.665082	wFisher	one	14	13	0	13	13	pc1,pc2,pc5,pc4,pc6,pc3,pc7,pc0	0.482717	0.851764	0.675648	0.701643	0.0259891	0.628234	0.00339296	0.586702	0.415653	0.987046	0.641422	0.289049	0.580748	0.715361
ENSG00000186230	ZNF749	0	CD4T, Nasal_Epithelium, Whole_Blood_GS, Adipose_Subcutaneous, Adipose_Visceral_Omentum, Adrenal_Gland, Artery_Aorta, Artery_Coronary, Artery_Tibial, Brain_Amygdala, Brain_Anterior_cingulate_cortex_BA24, Brain_Caudate_basal_ganglia, Brain_Cerebellar_Hemisphere, Brain_Cerebellum, Brain_Cortex, Brain_Frontal_Cortex_BA9, Brain_Hippocampus, Brain_Hypothalamus, Brain_Nucleus_accumbens_basal_ganglia, basal_ganglia, Brain_Spinal_cord_cervical_c-1, Brain_Substantia_nigra, Breast_Mammary_Tissue, Cells_Cultured_fibroblasts, Cells_EBV-transformed_lymphocytes, Colon_Sigmoid, Colon_Transverse, Esophagus_Gastroesophageal_Junction, Esophagus_Mucosa, Esophagus_Muscularis, Heart_Atrial_Appendage, Heart_Left_Ventricle, Kidney_Cortex, Liver, Lung, Minor_Salivary_Gland, Muscle_Skeletal, Nerve_Tibial, Ovary, Pancreas, Pituitary, Prostate, Skin_Not_Sun_Exposed_Suprapubic, Skin_Sun_Exposed_Lower_leg, Small_Intestine_Terminal_Ileum, Spleen, Stomach, Testis, Thyroid, Uterus, Vagina, Whole_Blood	52	0.233556	0.665082	wFisher	one	14	52	0	52	52	pc0	0.492035	0.780871	0.925778	0.0579693	0.0372765	0.126836	0.164838	0.630819	0.582934	0.609556	0.349693	0.0681559	0.886921	0.164232
ENSG00000111664	GNB3	0	Whole_Blood_GS, Adipose_Subcutaneous, Adipose_Visceral_Omentum, Adrenal_Gland, Artery_Aorta, Artery_Coronary, Artery_Tibial, Brain_Amygdala, Brain_Anterior_cingulate_cortex_BA24, Brain_Caudate_basal_ganglia, Brain_Cerebellar_Hemisphere, Brain_Cerebellum, Brain_Cortex, Brain_Frontal_Cortex_BA9, Brain_Hippocampus, Brain_Hypothalamus, Brain_Nucleus_accumbens_basal_ganglia, basal_ganglia, Brain_Spinal_cord_cervical_c-1, Brain_Substantia_nigra, Breast_Mammary_Tissue, Cells_Cultured_fibroblasts, Colon_Sigmoid, Colon_Transverse, Esophagus_Gastroesophageal_Junction, Esophagus_Mucosa, Esophagus_Muscularis, Heart_Atrial_Appendage, Heart_Left_Ventricle, Kidney_Cortex, Lung, Minor_Salivary_Gland, Muscle_Skeletal, Nerve_Tibial, Ovary, Pancreas, Pituitary, Prostate, Skin_Not_Sun_Exposed_Suprapubic, Skin_Sun_Exposed_Lower_leg, Small_Intestine_Terminal_Ileum, Stomach, Testis, Thyroid, Uterus, Vagina	46	0.23366	0.665082	wFisher	one	14	46	0	46	46	pc1,pc0,pc2	0.662503	0.220673	0.0883211	0.776384	0.694398	0.314844	0.234274	0.0474086	0.771191	0.645712	0.15272	0.405488	0.377201	0.974513
ENSG00000088986	DYNLL1	0	Nasal_Epithelium, Brain_Caudate_basal_ganglia, Brain_Cerebellar_Hemisphere, Brain_Cerebellum, Brain_Cortex, Brain_Frontal_Cortex_BA9, basal_ganglia, Colon_Sigmoid, Pancreas, Testis	10	0.233755	0.665096	wFisher	one	14	10	0	10	10	pc4,pc7,pc5,pc0,pc2,pc3,pc8	0.114193	0.361953	0.00815506	0.661967	0.704066	0.26899	0.767701	0.687049	0.3396	0.0495225	0.572648	0.743582	0.251085	0.810812
ENSG00000099385	BCL7C	0	Adrenal_Gland, Brain_Cerebellar_Hemisphere, Brain_Nucleus_accumbens_basal_ganglia, Liver, Muscle_Skeletal, Nerve_Tibial, Skin_Not_Sun_Exposed_Suprapubic, Skin_Sun_Exposed_Lower_leg, Spleen	9	0.233916	0.665096	wFisher	one	14	9	0	9	9	pc0,pc5,pc3,pc7,pc8,pc2,pc6	0.245053	0.361232	0.185919	0.973461	0.256731	0.17776	0.558698	0.214885	0.834441	0.0370304	0.0777069	0.743487	0.508463	0.671387
ENSG00000101746	NOL4	0	Liver, Stomach	2	0.23392	0.665096	wFisher	one	14	2	0	2	2	pc1,pc0	0.41046	0.783831	0.160204	0.528405	0.0100426	0.373462	0.519975	0.623663	0.722541	0.505098	0.337355	0.334142	0.386931	0.150848
ENSG00000143612	C1orf43	0	Nasal_Epithelium, Adipose_Visceral_Omentum, Brain_Cortex, Cells_Cultured_fibroblasts, Colon_Sigmoid, Colon_Transverse, Esophagus_Mucosa, Liver, Skin_Not_Sun_Exposed_Suprapubic, Skin_Sun_Exposed_Lower_leg, Small_Intestine_Terminal_Ileum	11	0.233782	0.665096	wFisher	one	14	11	0	11	11	pc0,pc8,pc3,pc4,pc5,pc9,pc1	0.416989	0.24968	0.0273692	0.845315	0.460445	0.521856	0.135254	0.172203	0.954109	0.576606	0.501579	0.278342	0.33065	0.876409
ENSG00000185122	HSF1	0	Whole_Blood_GS, Artery_Aorta, Heart_Atrial_Appendage, Testis, Thyroid, Whole_Blood	6	0.233843	0.665096	wFisher	one	14	6	0	6	6	pc5,pc1,pc2,pc3,pc4,pc0	0.529205	0.454005	0.00608277	0.20131	0.662078	0.858983	0.707207	0.716252	0.238026	0.458749	0.292839	0.178171	0.413306	0.463685
ENSG00000196096	SPAG16-DT	0	CD4T, Breast_Mammary_Tissue, Nerve_Tibial, Skin_Sun_Exposed_Lower_leg, Spleen, Testis	6	0.233936	0.665096	wFisher	one	14	6	0	6	6	pc1,pc4,pc0,pc2	0.565655	0.969351	0.510605	0.331732	0.111675	0.462704	0.988123	0.32353	0.795797	0.589402	0.0855528	0.0688224	0.270778	0.437448
ENSG00000176182	MYPOP	0	Monocytes_MESA, Artery_Tibial, Brain_Cortex, Whole_Blood	4	0.233925	0.665096	wFisher	one	14	4	0	4	4	pc1,pc0,pc2,pc3	0.673801	0.778183	0.12645	0.639112	0.81043	0.841514	0.777789	0.27993	0.363172	0.158369	0.246266	0.936952	0.0064322	0.609875
ENSG00000254221	PCDHGB1	0	Adrenal_Gland, Brain_Cerebellar_Hemisphere, Colon_Transverse, Heart_Atrial_Appendage, Prostate	5	0.233972	0.6651	wFisher	one	14	5	0	5	5	pc4,pc1,pc0,pc3,pc2	0.388891	0.209226	0.222072	0.794661	0.172273	0.133133	0.193716	0.260274	0.704996	0.683091	0.858479	0.644534	0.0298819	0.660155
ENSG00000235687	LINC00993	0	Breast_Mammary_Tissue, Testis	2	0.23412	0.665138	wFisher	one	14	2	0	2	2	pc1,pc0	0.0196049	0.213072	0.23445	0.0291046	0.397275	0.0583766	0.904314	0.761847	0.231535	0.738252	0.250172	0.703406	0.834186	0.438838
ENSG00000113360	DROSHA	0	Nasal_Epithelium, Whole_Blood_GS, Adipose_Subcutaneous, Adipose_Visceral_Omentum, Adrenal_Gland, Artery_Aorta, Artery_Coronary, Artery_Tibial, Brain_Caudate_basal_ganglia, basal_ganglia, Breast_Mammary_Tissue, Cells_Cultured_fibroblasts, Colon_Sigmoid, Colon_Transverse, Esophagus_Gastroesophageal_Junction, Esophagus_Mucosa, Esophagus_Muscularis, Heart_Atrial_Appendage, Heart_Left_Ventricle, Kidney_Cortex, Liver, Lung, Muscle_Skeletal, Nerve_Tibial, Ovary, Pancreas, Pituitary, Prostate, Skin_Not_Sun_Exposed_Suprapubic, Skin_Sun_Exposed_Lower_leg, Small_Intestine_Terminal_Ileum, Spleen, Stomach, Testis, Thyroid, Whole_Blood	36	0.234116	0.665138	wFisher	one	14	36	0	36	36	pc2,pc4,pc8,pc5,pc7,pc6,pc3	0.144749	0.362969	0.323779	0.908628	0.111915	0.929184	0.831872	0.69952	0.248521	0.723768	0.103009	0.149123	0.408171	0.456291
ENSG00000197451	HNRNPAB	0	Whole_Blood_GS, Adrenal_Gland, Brain_Hippocampus, basal_ganglia, Breast_Mammary_Tissue, Colon_Transverse, Esophagus_Mucosa, Skin_Not_Sun_Exposed_Suprapubic, Skin_Sun_Exposed_Lower_leg, Spleen, Testis, Thyroid	12	0.234022	0.665138	wFisher	one	14	12	0	12	12	pc1,pc5,pc4,pc9,pc0,pc2,pc6,pc7,pc3	0.540342	0.279841	0.105294	0.63893	0.122962	0.823142	0.108631	0.389959	0.920334	0.0892543	0.181334	0.606669	0.35419	0.518123
ENSG00000132965	ALOX5AP	1	CD4T, Nasal_Epithelium, Whole_Blood_GS, Monocytes_MESA, Adipose_Subcutaneous, Artery_Aorta, Breast_Mammary_Tissue, Colon_Transverse, Esophagus_Muscularis, Skin_Not_Sun_Exposed_Suprapubic, Spleen, Whole_Blood, asthma_gene	13	0.234068	0.665138	wFisher	one	14	12	0	12	12	pc1,pc8,pc4,pc9,pc5,pc3,pc7,pc10,pc0,pc2	0.555213	0.779405	0.238766	0.526076	0.863632	0.795544	0.00755192	0.250197	0.10107	0.32135	0.605151	0.550705	0.473416	0.221646
ENSG00000166479	TMX3	0	CD4T, Nasal_Epithelium, Whole_Blood_GS, Monocytes_MESA, Adipose_Subcutaneous, Adipose_Visceral_Omentum, Adrenal_Gland, Artery_Aorta, Artery_Tibial, Cells_Cultured_fibroblasts, Colon_Sigmoid, Esophagus_Gastroesophageal_Junction, Esophagus_Mucosa, Esophagus_Muscularis, Lung, Nerve_Tibial, Skin_Not_Sun_Exposed_Suprapubic, Skin_Sun_Exposed_Lower_leg, Small_Intestine_Terminal_Ileum, Spleen, Whole_Blood	21	0.234266	0.665263	wFisher	one	14	21	0	21	21	pc6,pc1,pc2,pc0,pc3,pc5	0.0727496	0.871196	0.255942	0.601911	0.222816	0.288446	0.842994	0.270891	0.10158	0.408559	0.593084	0.427553	0.285468	0.812297
ENSG00000025293	PHF20	0	Nasal_Epithelium, Brain_Cerebellar_Hemisphere, Cells_Cultured_fibroblasts, Esophagus_Mucosa	4	0.234241	0.665263	wFisher	one	14	4	0	4	4	pc1,pc3,pc0,pc2	0.335571	0.947248	0.0296748	0.446123	0.864216	0.989123	0.0648339	0.492778	0.423469	0.551635	0.0801665	0.707136	0.307925	0.218452
ENSG00000277075	H2AC8	0	Whole_Blood_GS, Artery_Tibial, Brain_Spinal_cord_cervical_c-1, Cells_EBV-transformed_lymphocytes, Heart_Left_Ventricle, Pituitary, Testis, Thyroid, Whole_Blood	9	0.234245	0.665263	wFisher	one	14	9	0	9	9	pc2,pc5,pc4,pc3,pc0,pc1	0.949844	0.79548	0.0674855	0.417874	0.987324	0.808767	0.0118418	0.308755	0.0402857	0.361784	0.844173	0.35534	0.614543	0.453777
ENSG00000120903	CHRNA2	0	CD4T, Whole_Blood_GS, Adrenal_Gland, Brain_Cerebellar_Hemisphere, Brain_Cerebellum, Whole_Blood	6	0.234362	0.66529	wFisher	one	14	6	0	6	6	pc4,pc1,pc0,pc2,pc3,pc5	0.082248	0.233991	0.506728	0.790623	0.46933	0.763011	0.569531	0.0707923	0.810247	0.0144525	0.869082	0.733253	0.405902	0.879374
ENSG00000266335		0	Brain_Frontal_Cortex_BA9, Brain_Nucleus_accumbens_basal_ganglia	2	0.23441	0.66529	wFisher	one	14	2	0	2	2	pc1,pc0	0.165385	0.412222	0.0863521	0.973496	0.849762	0.114939	0.468832	0.0278218	0.256721	0.703903	0.814212	0.427899	0.662773	0.994918
ENSG00000155846	PPARGC1B	0	CD4T, Nasal_Epithelium, Whole_Blood_GS, Artery_Tibial, Brain_Cortex, Cells_Cultured_fibroblasts, Esophagus_Mucosa, Lung, Stomach	9	0.2344	0.66529	wFisher	one	14	9	0	9	9	pc1,pc2,pc4,pc6,pc5,pc3,pc0	0.504261	0.655192	0.0706912	0.146835	0.185483	0.849909	0.382368	0.423052	0.12643	0.483847	0.315143	0.835394	0.154546	0.50201
ENSG00000242474	LINC03015	0	CD4T, Whole_Blood_GS, Adipose_Subcutaneous, Brain_Cerebellar_Hemisphere, Breast_Mammary_Tissue, Cells_EBV-transformed_lymphocytes, Colon_Sigmoid, Esophagus_Muscularis, Kidney_Cortex, Muscle_Skeletal, Nerve_Tibial, Pituitary, Testis, Whole_Blood	14	0.234342	0.66529	wFisher	one	14	14	0	14	14	pc1,pc3,pc7,pc2,pc4,pc10,pc9,pc5,pc8	0.923802	0.00204298	0.686807	0.278385	0.751008	0.739787	0.897349	0.328235	0.78898	0.689589	0.60134	0.0399656	0.471686	0.326365
ENSG00000277938		0	CD4T, Whole_Blood_GS, Adipose_Visceral_Omentum, Adrenal_Gland, Artery_Coronary, Brain_Amygdala, Colon_Sigmoid, Esophagus_Mucosa, Esophagus_Muscularis, Lung, Nerve_Tibial, Ovary, Pancreas, Pituitary, Prostate, Skin_Not_Sun_Exposed_Suprapubic, Skin_Sun_Exposed_Lower_leg, Testis, Thyroid, Uterus, Whole_Blood	21	0.234537	0.665555	wFisher	one	14	21	0	21	21	pc8,pc7,pc1,pc6,pc4,pc2,pc11,pc3,pc5	0.126419	0.589998	0.297755	0.321136	0.623546	0.884678	0.691714	0.253938	0.36595	0.0126965	0.637171	0.80207	0.30463	0.158391
ENSG00000019144	PHLDB1	0	Nasal_Epithelium, Brain_Cerebellar_Hemisphere, Brain_Cerebellum, Breast_Mammary_Tissue, Cells_Cultured_fibroblasts, Esophagus_Muscularis, Lung, Thyroid, Vagina	9	0.234599	0.665633	wFisher	one	14	9	0	9	9	pc0,pc7,pc4,pc1,pc5,pc2,pc3,pc6	0.317539	0.28895	0.998332	0.160215	0.116539	0.217956	0.931866	0.45817	0.0714018	0.113724	0.0279586	0.856037	0.77141	0.972318
ENSG00000107758	PPP3CB	0	Brain_Caudate_basal_ganglia, Breast_Mammary_Tissue, Kidney_Cortex	3	0.234725	0.665799	wFisher	one	14	3	0	3	3	pc1,pc2,pc0	0.134346	0.0967051	0.429918	0.131494	0.275088	0.652572	0.637457	0.842458	0.259729	0.459636	0.0655897	0.17581	0.890461	0.248159
ENSG00000258754	LINC01579	0	Brain_Anterior_cingulate_cortex_BA24, Colon_Sigmoid, Stomach, Testis, Whole_Blood	5	0.23471	0.665799	wFisher	one	14	5	0	5	5	pc4,pc0,pc3,pc2,pc1	0.301801	0.203445	0.309927	0.501816	0.27685	0.722019	0.0128607	0.144597	0.170135	0.887932	0.990141	0.560332	0.839085	0.505302
ENSG00000183876	ARSI	0	Brain_Caudate_basal_ganglia, Brain_Cortex, Brain_Hippocampus, Brain_Nucleus_accumbens_basal_ganglia, basal_ganglia, Brain_Spinal_cord_cervical_c-1, Brain_Substantia_nigra, Nerve_Tibial	8	0.235223	0.665962	wFisher	one	14	8	0	8	8	pc2,pc4,pc7,pc5,pc0,pc1,pc6	0.0428869	0.146217	0.204688	0.295159	0.181461	0.467957	0.415519	0.296753	0.0952813	0.360026	0.804362	0.806454	0.775187	0.946322
ENSG00000145358	DDIT4L	0	Nasal_Epithelium, Adipose_Visceral_Omentum, Adrenal_Gland, Artery_Aorta, Artery_Tibial, Brain_Caudate_basal_ganglia, Brain_Cerebellum, Brain_Hippocampus, basal_ganglia, Brain_Spinal_cord_cervical_c-1, Brain_Substantia_nigra, Cells_Cultured_fibroblasts, Kidney_Cortex, Nerve_Tibial, Ovary, Pancreas, Spleen, Testis, Thyroid	19	0.23514	0.665962	wFisher	one	14	19	0	19	19	pc5,pc8,pc13,pc4,pc6,pc12,pc11,pc16,pc10,pc3	0.125861	0.416063	0.795029	0.933424	0.29853	0.966414	0.277541	0.0564443	0.220618	0.889786	0.367616	0.709287	0.231626	0.765339
ENSG00000162620	LRRIQ3	0	CD4T, Nasal_Epithelium, Whole_Blood_GS, Adipose_Visceral_Omentum, Adrenal_Gland, Artery_Aorta, Artery_Coronary, Artery_Tibial, Brain_Amygdala, Brain_Anterior_cingulate_cortex_BA24, Brain_Caudate_basal_ganglia, Brain_Cortex, Brain_Frontal_Cortex_BA9, Brain_Hippocampus, Brain_Hypothalamus, Brain_Nucleus_accumbens_basal_ganglia, basal_ganglia, Brain_Spinal_cord_cervical_c-1, Brain_Substantia_nigra, Breast_Mammary_Tissue, Cells_Cultured_fibroblasts, Cells_EBV-transformed_lymphocytes, Colon_Transverse, Esophagus_Mucosa, Liver, Lung, Minor_Salivary_Gland, Nerve_Tibial, Ovary, Pituitary, Prostate, Small_Intestine_Terminal_Ileum, Spleen, Stomach, Testis, Thyroid, Uterus, Vagina	38	0.235207	0.665962	wFisher	one	14	38	0	38	38	pc0	0.182633	0.501412	0.516441	0.580668	0.329056	0.0879606	0.0140491	0.528016	0.916263	0.497192	0.38303	0.866697	0.0761807	0.162012
ENSG00000162755	KLHDC9	0	Nasal_Epithelium, Adipose_Subcutaneous, Adipose_Visceral_Omentum, Artery_Tibial, Cells_Cultured_fibroblasts, Colon_Sigmoid, Esophagus_Gastroesophageal_Junction, Esophagus_Mucosa, Lung, Nerve_Tibial, Ovary, Skin_Not_Sun_Exposed_Suprapubic, Skin_Sun_Exposed_Lower_leg, Spleen, Uterus	15	0.235082	0.665962	wFisher	one	14	15	0	15	15	pc5,pc10,pc1,pc12,pc0,pc2,pc4,pc7,pc6	0.214256	0.0837783	0.0554121	0.83451	0.475578	0.11709	0.212655	0.363974	0.624518	0.21806	0.733821	0.793572	0.183982	0.306989
ENSG00000138801	PAPSS1	0	CD4T, Nasal_Epithelium, Whole_Blood_GS, Monocytes_MESA, Adipose_Subcutaneous, Adipose_Visceral_Omentum, Adrenal_Gland, Artery_Aorta, Artery_Tibial, Brain_Cerebellar_Hemisphere, Breast_Mammary_Tissue, Cells_Cultured_fibroblasts, Cells_EBV-transformed_lymphocytes, Colon_Sigmoid, Colon_Transverse, Esophagus_Gastroesophageal_Junction, Esophagus_Mucosa, Esophagus_Muscularis, Heart_Atrial_Appendage, Heart_Left_Ventricle, Lung, Minor_Salivary_Gland, Muscle_Skeletal, Skin_Not_Sun_Exposed_Suprapubic, Skin_Sun_Exposed_Lower_leg, Small_Intestine_Terminal_Ileum, Spleen, Stomach, Testis, Thyroid, Whole_Blood	31	0.235056	0.665962	wFisher	one	14	31	0	31	31	pc11,pc5,pc10,pc9,pc8,pc3,pc15,pc16	0.218721	0.598388	0.0360553	0.804735	0.839174	0.62731	0.363599	0.463209	0.126497	0.120511	0.741306	0.35732	0.192498	0.664337
ENSG00000244482	LILRA6	0	CD4T, Nasal_Epithelium, Whole_Blood_GS, Monocytes_MESA, Adipose_Subcutaneous, Adipose_Visceral_Omentum, Adrenal_Gland, Artery_Aorta, Artery_Coronary, Artery_Tibial, Brain_Caudate_basal_ganglia, Brain_Cortex, Brain_Nucleus_accumbens_basal_ganglia, Breast_Mammary_Tissue, Cells_Cultured_fibroblasts, Esophagus_Gastroesophageal_Junction, Esophagus_Muscularis, Heart_Atrial_Appendage, Heart_Left_Ventricle, Lung, Muscle_Skeletal, Nerve_Tibial, Prostate, Skin_Not_Sun_Exposed_Suprapubic, Skin_Sun_Exposed_Lower_leg, Small_Intestine_Terminal_Ileum, Spleen, Stomach, Thyroid, Whole_Blood	30	0.235164	0.665962	wFisher	one	14	30	0	30	30	pc13,pc10,pc2,pc11,pc14,pc7,pc6,pc5,pc9,pc4,pc3,pc1,pc19	0.247457	0.0033719	0.280256	0.0339976	0.899999	0.155428	0.339837	0.247236	0.232169	0.743959	0.736072	0.784156	0.935571	0.868691
ENSG00000112031	MTRF1L	0	Nasal_Epithelium, Whole_Blood_GS, Monocytes_MESA, Adipose_Subcutaneous, Adipose_Visceral_Omentum, Adrenal_Gland, Artery_Aorta, Artery_Coronary, Artery_Tibial, Brain_Amygdala, Brain_Anterior_cingulate_cortex_BA24, Brain_Caudate_basal_ganglia, Brain_Cerebellar_Hemisphere, Brain_Cerebellum, Brain_Cortex, Brain_Frontal_Cortex_BA9, Brain_Hippocampus, Brain_Hypothalamus, Brain_Nucleus_accumbens_basal_ganglia, basal_ganglia, Brain_Spinal_cord_cervical_c-1, Brain_Substantia_nigra, Breast_Mammary_Tissue, Cells_Cultured_fibroblasts, Cells_EBV-transformed_lymphocytes, Colon_Sigmoid, Colon_Transverse, Esophagus_Gastroesophageal_Junction, Esophagus_Mucosa, Esophagus_Muscularis, Heart_Atrial_Appendage, Heart_Left_Ventricle, Kidney_Cortex, Liver, Lung, Minor_Salivary_Gland, Muscle_Skeletal, Nerve_Tibial, Ovary, Pancreas, Pituitary, Prostate, Skin_Not_Sun_Exposed_Suprapubic, Skin_Sun_Exposed_Lower_leg, Small_Intestine_Terminal_Ileum, Spleen, Stomach, Testis, Thyroid, Uterus, Vagina, Whole_Blood	52	0.234987	0.665962	wFisher	one	14	52	0	52	52	pc0,pc1	0.366966	0.32631	0.861388	0.0337821	0.553625	0.632987	0.211141	0.494457	0.797002	0.290858	0.471322	0.0946233	0.111669	0.390436
ENSG00000173545	ZNF622	0	Monocytes_MESA, Artery_Aorta, Cells_Cultured_fibroblasts, Colon_Transverse, Heart_Left_Ventricle, Muscle_Skeletal	6	0.235108	0.665962	wFisher	one	14	6	0	6	6	pc4,pc3,pc1,pc2,pc5	0.409575	0.308621	0.214279	0.341985	0.69101	0.993226	0.162003	0.0619619	0.331226	0.439369	0.33996	0.297716	0.709101	0.324004
ENSG00000184357	H1-5	0	Skin_Not_Sun_Exposed_Suprapubic, Testis	2	0.235013	0.665962	wFisher	one	14	2	0	2	2	pc1,pc0	0.557019	0.260388	0.208494	0.208854	0.701299	0.242667	0.519368	0.599172	0.676256	0.395981	0.526718	0.00150712	0.928074	0.489576
ENSG00000123146	ADGRE5	0	Nasal_Epithelium, Adipose_Visceral_Omentum, Adrenal_Gland, Brain_Caudate_basal_ganglia, Brain_Cortex, Brain_Hippocampus, Brain_Hypothalamus, Brain_Nucleus_accumbens_basal_ganglia, basal_ganglia, Brain_Spinal_cord_cervical_c-1, Brain_Substantia_nigra, Breast_Mammary_Tissue, Cells_Cultured_fibroblasts, Colon_Sigmoid, Esophagus_Mucosa, Esophagus_Muscularis, Muscle_Skeletal, Nerve_Tibial, Prostate, Skin_Sun_Exposed_Lower_leg, Spleen, Thyroid	22	0.234962	0.665962	wFisher	one	14	22	0	22	22	pc2,pc4,pc9,pc6,pc0,pc5,pc1,pc3,pc7,pc8	0.591066	0.392864	0.313233	0.205469	0.0443665	0.0970168	0.081621	0.295946	0.368744	0.177584	0.94054	0.853112	0.329917	0.291314
ENSG00000169139	UBE2V2	0	Artery_Tibial, Esophagus_Gastroesophageal_Junction, Testis	3	0.234964	0.665962	wFisher	one	14	3	0	3	3	pc1,pc0,pc2	0.637888	0.236913	0.00147327	0.943913	0.723324	0.978901	0.429438	0.55065	0.494842	0.308673	0.622837	0.106198	0.762912	0.758297
ENSG00000119689	DLST	0	CD4T, Nasal_Epithelium, Whole_Blood_GS, Brain_Caudate_basal_ganglia, Brain_Cerebellum, Heart_Atrial_Appendage, Heart_Left_Ventricle, Muscle_Skeletal, Testis, Thyroid	10	0.234913	0.665962	wFisher	one	14	10	0	10	10	pc5,pc0,pc1,pc4,pc2,pc3	0.756246	0.314059	0.802841	0.784084	0.338814	0.038772	0.0128804	0.292256	0.0559595	0.481997	0.82546	0.681609	0.309045	0.368284
ENSG00000225828	FAM229A	0	Whole_Blood_GS, Adipose_Subcutaneous, Artery_Tibial, Brain_Anterior_cingulate_cortex_BA24, Colon_Transverse, Heart_Atrial_Appendage, Liver, Nerve_Tibial, Pancreas, Thyroid, Whole_Blood	11	0.234894	0.665962	wFisher	one	14	11	0	11	11	pc7,pc5,pc2,pc1,pc8,pc3,pc6,pc0	0.795111	0.940265	0.10569	0.169991	0.223783	0.601024	0.936776	0.235964	0.874441	0.764632	0.104516	0.627989	0.792982	0.00662482
ENSG00000185873	TMPRSS11B	0	Esophagus_Mucosa, Pituitary	2	0.235297	0.665979	wFisher	one	14	2	0	2	2	pc0,pc1	0.170977	0.0263783	0.996475	0.959542	0.35429	0.176453	0.597401	0.253071	0.733488	0.0699682	0.614645	0.447933	0.444992	0.110592
ENSG00000134115	CNTN6	0	Adipose_Subcutaneous, Adipose_Visceral_Omentum, Adrenal_Gland, Artery_Aorta, Artery_Coronary, Brain_Cerebellar_Hemisphere, Brain_Cerebellum, Breast_Mammary_Tissue, Colon_Sigmoid, Colon_Transverse, Esophagus_Gastroesophageal_Junction, Esophagus_Muscularis, Heart_Atrial_Appendage, Lung, Nerve_Tibial, Pituitary, Prostate, Testis, Thyroid	19	0.235263	0.665979	wFisher	one	14	19	0	19	19	pc9,pc12,pc11,pc5,pc2,pc8,pc16,pc13,pc7	0.229049	0.827594	0.403193	0.617562	0.60585	0.96532	0.0316096	0.380669	0.85943	0.274443	0.172722	0.269327	0.204316	0.262971
ENSG00000240563	L1TD1	0	CD4T, Whole_Blood_GS, Monocytes_MESA, Adipose_Subcutaneous, Adipose_Visceral_Omentum, Adrenal_Gland, Artery_Aorta, Artery_Coronary, Artery_Tibial, Brain_Caudate_basal_ganglia, Brain_Cerebellar_Hemisphere, Brain_Cerebellum, Breast_Mammary_Tissue, Cells_Cultured_fibroblasts, Cells_EBV-transformed_lymphocytes, Colon_Sigmoid, Esophagus_Gastroesophageal_Junction, Esophagus_Mucosa, Esophagus_Muscularis, Heart_Atrial_Appendage, Lung, Minor_Salivary_Gland, Nerve_Tibial, Pancreas, Pituitary, Skin_Not_Sun_Exposed_Suprapubic, Skin_Sun_Exposed_Lower_leg, Small_Intestine_Terminal_Ileum, Spleen, Stomach, Thyroid, Uterus, Vagina, Whole_Blood	34	0.235493	0.666253	wFisher	one	14	34	0	34	34	pc5,pc0,pc6,pc3,pc2,pc4,pc1	0.0199274	0.355441	0.0682066	0.983189	0.13899	0.0758791	0.547298	0.95054	0.42417	0.129175	0.452801	0.936172	0.256242	0.498566
ENSG00000196526	AFAP1	0	CD4T, Nasal_Epithelium, Whole_Blood_GS, Monocytes_MESA, Artery_Aorta, Brain_Cerebellar_Hemisphere, Brain_Cerebellum, Breast_Mammary_Tissue, Cells_Cultured_fibroblasts, Colon_Sigmoid, Colon_Transverse, Esophagus_Mucosa, Minor_Salivary_Gland, Muscle_Skeletal, Nerve_Tibial, Pancreas, Skin_Not_Sun_Exposed_Suprapubic, Skin_Sun_Exposed_Lower_leg, Small_Intestine_Terminal_Ileum, Stomach, Thyroid, Vagina, Whole_Blood	23	0.235449	0.666253	wFisher	one	14	23	0	23	23	pc8,pc2,pc3,pc9,pc6,pc7,pc4,pc0	0.15843	0.472171	0.55768	0.495134	0.672219	0.531379	0.936956	0.0277982	0.772422	0.767053	0.749679	0.572281	0.0380918	0.908177
ENSG00000111364	DDX55	0	CD4T, Nasal_Epithelium, Whole_Blood_GS, Monocytes_MESA, Adipose_Subcutaneous, Adipose_Visceral_Omentum, Adrenal_Gland, Artery_Aorta, Artery_Coronary, Artery_Tibial, Brain_Amygdala, Brain_Anterior_cingulate_cortex_BA24, Brain_Caudate_basal_ganglia, Brain_Cerebellar_Hemisphere, Brain_Cerebellum, Brain_Cortex, Brain_Frontal_Cortex_BA9, Brain_Hippocampus, Brain_Hypothalamus, Brain_Nucleus_accumbens_basal_ganglia, basal_ganglia, Brain_Spinal_cord_cervical_c-1, Brain_Substantia_nigra, Breast_Mammary_Tissue, Cells_Cultured_fibroblasts, Colon_Sigmoid, Colon_Transverse, Esophagus_Gastroesophageal_Junction, Esophagus_Mucosa, Esophagus_Muscularis, Heart_Atrial_Appendage, Heart_Left_Ventricle, Kidney_Cortex, Liver, Lung, Muscle_Skeletal, Nerve_Tibial, Ovary, Pancreas, Pituitary, Prostate, Skin_Not_Sun_Exposed_Suprapubic, Skin_Sun_Exposed_Lower_leg, Small_Intestine_Terminal_Ileum, Spleen, Stomach, Testis, Thyroid, Uterus, Vagina, Whole_Blood	51	0.235495	0.666253	wFisher	one	14	51	0	51	51	pc1,pc2,pc0	0.561243	0.214749	0.000793807	0.332765	0.175312	0.257552	0.652673	0.930801	0.964096	0.805894	0.252439	0.332431	0.938702	0.167187
ENSG00000160183	TMPRSS3	0	CD4T, Nasal_Epithelium, Whole_Blood_GS, Brain_Cerebellum, Colon_Transverse, Kidney_Cortex, Lung, Minor_Salivary_Gland, Ovary, Pancreas, Spleen, Thyroid, Whole_Blood	13	0.235679	0.666296	wFisher	one	14	13	0	13	13	pc9,pc1,pc10,pc3,pc4,pc0,pc11,pc5,pc6	0.0798928	0.388062	0.0973897	0.67639	0.59727	0.795399	0.827946	0.289078	0.00487695	0.940696	0.964938	0.880389	0.970163	0.202944
ENSG00000169756	LIMS1	0	Nasal_Epithelium, Whole_Blood_GS, Artery_Aorta, Artery_Tibial, Brain_Caudate_basal_ganglia, Brain_Cerebellum, Brain_Cortex, basal_ganglia, Brain_Substantia_nigra, Cells_Cultured_fibroblasts, Esophagus_Gastroesophageal_Junction, Esophagus_Mucosa, Esophagus_Muscularis, Heart_Atrial_Appendage, Muscle_Skeletal, Pancreas	16	0.235623	0.666296	wFisher	one	14	16	0	16	16	pc8,pc4,pc7,pc2,pc1,pc3,pc6	0.301226	0.424048	0.33749	0.298277	0.320654	0.343335	0.439716	0.719737	0.989012	0.590864	0.00210873	0.681077	0.157899	0.884785
ENSG00000050344	NFE2L3	0	CD4T, Nasal_Epithelium, Whole_Blood_GS, Monocytes_MESA, Adipose_Subcutaneous, Adipose_Visceral_Omentum, Artery_Coronary, Colon_Transverse, Nerve_Tibial, Skin_Not_Sun_Exposed_Suprapubic, Skin_Sun_Exposed_Lower_leg, Small_Intestine_Terminal_Ileum, Spleen, Uterus, Whole_Blood	15	0.2356	0.666296	wFisher	one	14	15	0	15	15	pc3,pc2,pc1,pc4,pc0	0.415394	0.0574602	0.322437	0.56171	0.352933	0.0661259	0.429344	0.719448	0.164357	0.478584	0.975744	0.0230718	0.506312	0.830981
ENSG00000142459	EVI5L	0	Nasal_Epithelium, Whole_Blood_GS, Adipose_Subcutaneous, Adipose_Visceral_Omentum, Artery_Aorta, Brain_Amygdala, Brain_Cerebellar_Hemisphere, Brain_Cerebellum, Breast_Mammary_Tissue, Cells_Cultured_fibroblasts, Colon_Transverse, Esophagus_Mucosa, Heart_Atrial_Appendage, Heart_Left_Ventricle, Liver, Lung, Nerve_Tibial, Pancreas, Pituitary, Prostate, Skin_Not_Sun_Exposed_Suprapubic, Skin_Sun_Exposed_Lower_leg, Spleen, Stomach, Thyroid, Vagina, Whole_Blood	27	0.235547	0.666296	wFisher	one	14	27	0	27	27	pc10,pc4,pc1,pc5,pc0	0.626886	0.285057	0.00981922	0.587805	0.0931814	0.822179	0.930589	0.445359	0.245525	0.580592	0.746522	0.885624	0.859449	0.0224662
ENSG00000187581	COX8C	0	Artery_Aorta, Artery_Tibial, Colon_Sigmoid, Heart_Atrial_Appendage, Muscle_Skeletal, Testis	6	0.235669	0.666296	wFisher	one	14	6	0	6	6	pc1,pc2,pc3,pc4,pc0,pc5	0.94573	0.231272	0.75402	0.603557	0.861325	0.306891	0.716831	0.0363032	0.388755	0.322747	0.0294701	0.452666	0.299254	0.500542
ENSG00000128250	RFPL1	0	Liver, Prostate	2	0.235904	0.6665	wFisher	one	14	2	0	2	2	pc1,pc0	0.0316971	0.861246	0.754771	0.457005	0.0610701	0.63	0.238743	0.261369	0.387772	0.691029	0.5445	0.831528	0.376262	0.197406
ENSG00000164879	CA3	0	Nasal_Epithelium, Adipose_Visceral_Omentum, Adrenal_Gland, Artery_Aorta, Brain_Cerebellar_Hemisphere, Brain_Cerebellum, Colon_Transverse, Esophagus_Mucosa, Muscle_Skeletal, Skin_Not_Sun_Exposed_Suprapubic, Skin_Sun_Exposed_Lower_leg, Thyroid	12	0.235868	0.6665	wFisher	one	14	12	0	12	12	pc4,pc5,pc6,pc1,pc3,pc0	0.23646	0.878868	0.12146	0.80065	0.0760605	0.12774	0.28248	0.126492	0.118218	0.747236	0.287037	0.929479	0.888953	0.591081
ENSG00000160446	ZDHHC12	0	CD4T, Nasal_Epithelium, Whole_Blood_GS, Brain_Cerebellum, Breast_Mammary_Tissue, Colon_Transverse, Liver	7	0.235858	0.6665	wFisher	one	14	7	0	7	7	pc1,pc5,pc2,pc6,pc3,pc4,pc0	0.253963	0.00970627	0.323339	0.635435	0.585854	0.0986965	0.421182	0.491071	0.39927	0.910774	0.428547	0.427039	0.131973	0.648953
ENSG00000258873	DUXA	0	Artery_Aorta, Artery_Tibial	2	0.235921	0.6665	wFisher	one	14	2	0	2	2	pc1,pc0	0.349557	0.196818	0.525909	0.810522	0.157776	0.540998	0.541117	0.696052	0.933512	0.454877	0.429499	0.0290959	0.0757499	0.86207
ENSG00000122986	HVCN1	0	Nasal_Epithelium, Whole_Blood_GS, Brain_Cortex, Brain_Nucleus_accumbens_basal_ganglia, Esophagus_Mucosa, Lung, Whole_Blood	7	0.235879	0.6665	wFisher	one	14	7	0	7	7	pc3,pc1,pc6,pc0,pc5	0.731222	0.972224	0.309401	0.491141	0.0176828	0.181	0.231712	0.596226	0.272602	0.757593	0.949907	0.295117	0.68443	0.0152781
ENSG00000260448	LCMT1-AS1	0	Adipose_Visceral_Omentum, basal_ganglia	2	0.23596	0.666516	wFisher	one	14	2	0	2	2	pc1,pc0	0.409193	0.300428	0.994989	0.0977589	0.545662	0.646334	0.932918	0.308573	0.125437	0.639337	0.0436408	0.313506	0.259095	0.629607
ENSG00000146374	RSPO3	0	Brain_Cerebellar_Hemisphere, Muscle_Skeletal, Testis	3	0.236039	0.666644	wFisher	one	14	3	0	3	3	pc0,pc2,pc1	0.318966	0.496955	0.00557651	0.952155	0.933158	0.671946	0.196177	0.484729	0.945956	0.97732	0.238262	0.0745718	0.69144	0.547126
ENSG00000277200	CCDC92B	0	Adipose_Subcutaneous, Adipose_Visceral_Omentum, Artery_Aorta, Artery_Coronary, Artery_Tibial, Brain_Cerebellar_Hemisphere, Brain_Cerebellum, Breast_Mammary_Tissue, Colon_Sigmoid, Colon_Transverse, Esophagus_Gastroesophageal_Junction, Esophagus_Mucosa, Esophagus_Muscularis, Heart_Atrial_Appendage, Heart_Left_Ventricle, Kidney_Cortex, Lung, Minor_Salivary_Gland, Muscle_Skeletal, Nerve_Tibial, Ovary, Pancreas, Pituitary, Prostate, Skin_Not_Sun_Exposed_Suprapubic, Skin_Sun_Exposed_Lower_leg, Small_Intestine_Terminal_Ileum, Spleen, Stomach, Testis, Thyroid, Vagina	32	0.236189	0.666682	wFisher	one	14	32	0	32	32	pc0,pc1	0.219903	0.625753	0.364655	0.121903	0.211002	0.682372	0.844982	0.723832	0.058003	0.0555861	0.214159	0.933371	0.503433	0.10118
ENSG00000243667	DNAAF10	0	Nasal_Epithelium, Whole_Blood_GS, Monocytes_MESA, Adipose_Subcutaneous, Adipose_Visceral_Omentum, Artery_Aorta, Artery_Coronary, Artery_Tibial, Brain_Caudate_basal_ganglia, Brain_Cerebellum, Brain_Frontal_Cortex_BA9, Brain_Hippocampus, Brain_Hypothalamus, Brain_Nucleus_accumbens_basal_ganglia, Brain_Spinal_cord_cervical_c-1, Brain_Substantia_nigra, Breast_Mammary_Tissue, Colon_Sigmoid, Colon_Transverse, Esophagus_Gastroesophageal_Junction, Esophagus_Mucosa, Esophagus_Muscularis, Heart_Atrial_Appendage, Heart_Left_Ventricle, Lung, Muscle_Skeletal, Nerve_Tibial, Skin_Not_Sun_Exposed_Suprapubic, Skin_Sun_Exposed_Lower_leg, Stomach, Testis, Thyroid	32	0.236122	0.666682	wFisher	one	14	32	0	32	32	pc2,pc5,pc0,pc3,pc4,pc7	0.64247	0.920261	0.722899	0.469172	0.0191606	0.318723	0.284095	0.848207	0.429923	0.553731	0.152013	0.375865	0.0362271	0.591237
ENSG00000137193	PIM1	0	Artery_Coronary, Brain_Hippocampus, Brain_Substantia_nigra	3	0.236091	0.666682	wFisher	one	14	3	0	3	3	pc2,pc1,pc0	0.942241	0.655393	0.642648	0.733835	0.426815	0.647211	0.84107	0.274164	0.0355795	0.218974	0.319836	0.859243	0.0123502	0.902118
ENSG00000177728	TMEM94	0	Nasal_Epithelium, Artery_Aorta, Artery_Tibial, Cells_Cultured_fibroblasts, Lung, Skin_Not_Sun_Exposed_Suprapubic, Skin_Sun_Exposed_Lower_leg, Spleen, Testis, Thyroid	10	0.23616	0.666682	wFisher	one	14	10	0	10	10	pc8,pc1,pc5,pc3,pc0,pc6,pc7,pc2	0.979122	0.171935	0.0471478	0.777171	0.173028	0.550449	0.0476122	0.470316	0.16377	0.40018	0.268456	0.509134	0.67141	0.520325
ENSG00000140391	TSPAN3	0	CD4T, Nasal_Epithelium, Whole_Blood_GS, Adrenal_Gland, Artery_Aorta, Artery_Tibial, Brain_Cerebellar_Hemisphere, Brain_Cerebellum, Breast_Mammary_Tissue, Cells_Cultured_fibroblasts, Cells_EBV-transformed_lymphocytes, Colon_Sigmoid, Esophagus_Gastroesophageal_Junction, Esophagus_Mucosa, Esophagus_Muscularis, Nerve_Tibial, Pituitary, Skin_Not_Sun_Exposed_Suprapubic, Skin_Sun_Exposed_Lower_leg, Spleen, Testis, Thyroid, Whole_Blood	23	0.236255	0.666774	wFisher	one	14	23	0	23	23	pc4,pc6,pc1,pc7,pc0,pc2,pc5	0.886565	0.0151147	0.648926	0.870781	0.137398	0.580307	0.169815	0.142549	0.525726	0.55935	0.496552	0.399201	0.451564	0.318452
ENSG00000152894	PTPRK	0	Nasal_Epithelium, Artery_Aorta, Brain_Caudate_basal_ganglia, Brain_Cortex, Heart_Left_Ventricle, Liver, Skin_Sun_Exposed_Lower_leg	7	0.236388	0.666862	wFisher	one	14	7	0	7	7	pc2,pc3,pc5,pc6,pc4,pc1	0.00363395	0.219773	0.629645	0.51207	0.39919	0.780985	0.697372	0.360757	0.768795	0.62072	0.370812	0.758547	0.171512	0.715368
ENSG00000196503	ARL9	0	Nasal_Epithelium, Adipose_Visceral_Omentum, Adrenal_Gland, Artery_Aorta, Brain_Anterior_cingulate_cortex_BA24, Brain_Cortex, Brain_Frontal_Cortex_BA9, Cells_Cultured_fibroblasts, Colon_Sigmoid, Colon_Transverse, Esophagus_Muscularis, Nerve_Tibial, Pituitary, Skin_Not_Sun_Exposed_Suprapubic, Skin_Sun_Exposed_Lower_leg, Testis, Thyroid	17	0.236322	0.666862	wFisher	one	14	17	0	17	17	pc5,pc2,pc4,pc1,pc9,pc6,pc0,pc7	0.176965	0.816978	0.292618	0.0850136	0.8076	0.315928	0.423799	0.376429	0.257019	0.327794	0.361479	0.509144	0.0484564	0.797466
ENSG00000037965	HOXC8	0	Artery_Coronary, Artery_Tibial, Colon_Transverse, Esophagus_Gastroesophageal_Junction, Esophagus_Muscularis, Lung, Muscle_Skeletal, Skin_Not_Sun_Exposed_Suprapubic	8	0.236366	0.666862	wFisher	one	14	8	0	8	8	pc6,pc5,pc1,pc7,pc3,pc2	0.240024	0.64622	0.637925	0.750696	0.149341	0.498754	0.486592	0.0842807	0.690367	0.174118	0.916391	0.752815	0.180236	0.0578404
ENSG00000100196	KDELR3	0	Adipose_Subcutaneous, Adipose_Visceral_Omentum, Artery_Aorta, Artery_Tibial, Brain_Hypothalamus, Brain_Substantia_nigra, Breast_Mammary_Tissue, Cells_Cultured_fibroblasts, Colon_Sigmoid, Colon_Transverse, Esophagus_Gastroesophageal_Junction, Esophagus_Mucosa, Esophagus_Muscularis, Heart_Atrial_Appendage, Heart_Left_Ventricle, Lung, Muscle_Skeletal, Nerve_Tibial, Pancreas, Prostate, Skin_Not_Sun_Exposed_Suprapubic, Skin_Sun_Exposed_Lower_leg, Spleen, Stomach, Testis, Thyroid	26	0.236564	0.666947	wFisher	one	14	26	0	26	26	pc11,pc10,pc5,pc1,pc7,pc9,pc12,pc4,pc2,pc8	0.272811	0.715924	0.326626	0.349277	0.00242171	0.458903	0.791187	0.595012	0.177781	0.964401	0.528952	0.588188	0.835314	0.199176
ENSG00000136816	TOR1B	0	CD4T, Nasal_Epithelium, Whole_Blood_GS, Monocytes_MESA, Adipose_Subcutaneous, Adipose_Visceral_Omentum, Adrenal_Gland, Artery_Aorta, Artery_Coronary, Artery_Tibial, Brain_Anterior_cingulate_cortex_BA24, Brain_Caudate_basal_ganglia, Brain_Cerebellar_Hemisphere, Brain_Cerebellum, Brain_Cortex, Brain_Frontal_Cortex_BA9, Brain_Hypothalamus, Brain_Nucleus_accumbens_basal_ganglia, basal_ganglia, Breast_Mammary_Tissue, Cells_Cultured_fibroblasts, Colon_Sigmoid, Colon_Transverse, Esophagus_Gastroesophageal_Junction, Esophagus_Mucosa, Esophagus_Muscularis, Heart_Atrial_Appendage, Heart_Left_Ventricle, Lung, Muscle_Skeletal, Nerve_Tibial, Ovary, Pancreas, Pituitary, Prostate, Skin_Not_Sun_Exposed_Suprapubic, Skin_Sun_Exposed_Lower_leg, Small_Intestine_Terminal_Ileum, Stomach, Thyroid, Vagina, Whole_Blood	42	0.236587	0.666947	wFisher	one	14	42	0	42	42	pc5,pc0,pc9,pc6,pc11,pc2,pc3	0.322943	0.29575	0.757215	0.0342973	0.140704	0.999041	0.395752	0.175191	0.77153	0.591293	0.679619	0.222906	0.242109	0.959279
ENSG00000095932	SMIM24	0	Whole_Blood_GS, Artery_Aorta, Brain_Cerebellar_Hemisphere, Colon_Transverse, Liver, Ovary, Pancreas, Small_Intestine_Terminal_Ileum, Stomach	9	0.236564	0.666947	wFisher	one	14	9	0	9	9	pc5,pc6,pc4,pc2,pc3,pc1,pc0	0.387754	0.318966	0.249042	0.481932	0.0550949	0.501888	0.0537632	0.894007	0.296046	0.628168	0.422886	0.354074	0.363301	0.104485
ENSG00000125037	EMC3	0	Adipose_Subcutaneous, Esophagus_Mucosa, Testis	3	0.23653	0.666947	wFisher	one	14	3	0	3	3	pc1,pc0	0.733406	0.0077144	0.709562	0.599351	0.510329	0.886758	0.372008	0.120425	0.757937	0.689941	0.280639	0.266737	0.359441	0.334454
ENSG00000144524	COPS7B	0	Monocytes_MESA, Artery_Coronary, Skin_Not_Sun_Exposed_Suprapubic	3	0.236483	0.666947	wFisher	one	14	3	0	3	3	pc2,pc1,pc0	0.930332	0.879134	0.152719	0.033437	0.743511	0.409007	0.0252061	0.658594	0.207221	0.880134	0.232951	0.164554	0.530933	0.29446
ENSG00000155827	RNF20	0	Adipose_Subcutaneous, Adipose_Visceral_Omentum, Artery_Tibial, Cells_Cultured_fibroblasts, Esophagus_Gastroesophageal_Junction, Muscle_Skeletal, Nerve_Tibial	7	0.23667	0.666987	wFisher	one	14	7	0	7	7	pc4,pc6,pc1,pc5,pc3,pc2,pc0	0.586218	0.110974	0.375255	0.517813	0.068687	0.395522	0.424929	0.757842	0.465398	0.198504	0.757458	0.0804151	0.360445	0.12071
ENSG00000185591	SP1	0	Nasal_Epithelium, Whole_Blood_GS, Monocytes_MESA, Adipose_Subcutaneous, Adipose_Visceral_Omentum, Adrenal_Gland, Artery_Aorta, Artery_Coronary, Artery_Tibial, Brain_Cerebellar_Hemisphere, Brain_Cerebellum, Brain_Cortex, Brain_Hypothalamus, basal_ganglia, Breast_Mammary_Tissue, Cells_Cultured_fibroblasts, Colon_Sigmoid, Colon_Transverse, Esophagus_Gastroesophageal_Junction, Esophagus_Mucosa, Esophagus_Muscularis, Heart_Atrial_Appendage, Heart_Left_Ventricle, Lung, Minor_Salivary_Gland, Muscle_Skeletal, Nerve_Tibial, Ovary, Pancreas, Skin_Not_Sun_Exposed_Suprapubic, Skin_Sun_Exposed_Lower_leg, Spleen, Testis, Thyroid, Vagina, Whole_Blood	36	0.236653	0.666987	wFisher	one	14	36	0	36	36	pc1,pc6,pc0,pc3,pc4	0.707959	0.577207	0.52951	0.302653	0.113749	0.432718	0.370195	0.509572	0.214744	0.971211	0.0331995	0.281842	0.210644	0.757202
ENSG00000111052	LIN7A	0	CD4T, Nasal_Epithelium, Whole_Blood_GS, Monocytes_MESA, Adipose_Subcutaneous, Adipose_Visceral_Omentum, Artery_Aorta, Artery_Tibial, Brain_Cerebellar_Hemisphere, Brain_Cerebellum, Brain_Nucleus_accumbens_basal_ganglia, basal_ganglia, Cells_Cultured_fibroblasts, Esophagus_Muscularis, Kidney_Cortex, Nerve_Tibial, Ovary, Thyroid	18	0.236858	0.667424	wFisher	one	14	18	0	18	18	pc12,pc9,pc5,pc11,pc1,pc14,pc4,pc0,pc7,pc10	0.22454	0.369762	0.204293	0.499367	0.752278	0.75982	0.94226	0.266203	0.0243843	0.362126	0.530405	0.820171	0.604485	0.0325698
ENSG00000235151		0	CD4T, Adipose_Subcutaneous, Adipose_Visceral_Omentum, Brain_Cerebellum, Breast_Mammary_Tissue, Esophagus_Mucosa, Lung, Minor_Salivary_Gland, Muscle_Skeletal, Nerve_Tibial, Ovary, Pituitary, Skin_Sun_Exposed_Lower_leg, Thyroid, Whole_Blood	15	0.236899	0.667443	wFisher	one	14	15	0	15	15	pc3,pc7,pc8,pc6,pc4,pc2,pc5,pc1,pc11	0.213787	0.996843	0.154663	0.56165	0.780044	0.86903	0.433112	0.336818	0.0467201	0.39092	0.584897	0.105439	0.426437	0.772818
ENSG00000178645	C10orf53	0	Nasal_Epithelium, Pituitary, Testis	3	0.236934	0.667445	wFisher	one	14	3	0	3	3	pc1,pc2,pc0	0.087545	0.986769	0.196671	0.94107	0.221243	0.233928	0.629132	0.543093	0.368941	0.632494	0.0654728	0.428545	0.438704	0.166857
ENSG00000140199	SLC12A6	0	CD4T, Nasal_Epithelium, Whole_Blood_GS, Adipose_Subcutaneous, Artery_Aorta, Artery_Tibial, Breast_Mammary_Tissue, Cells_Cultured_fibroblasts, Colon_Sigmoid, Colon_Transverse, Esophagus_Mucosa, Esophagus_Muscularis, Muscle_Skeletal, Nerve_Tibial, Skin_Not_Sun_Exposed_Suprapubic, Skin_Sun_Exposed_Lower_leg, Stomach, Testis, Thyroid, Vagina	20	0.237023	0.667601	wFisher	one	14	20	0	20	20	pc9,pc5,pc7,pc2,pc1,pc0,pc4,pc6	0.00736205	0.314696	0.629332	0.0396092	0.46109	0.706556	0.346532	0.239596	0.972879	0.573987	0.160628	0.915042	0.749089	0.64993
ENSG00000177595	PIDD1	0	CD4T, Whole_Blood_GS, Adipose_Subcutaneous, Adipose_Visceral_Omentum, Adrenal_Gland, Artery_Aorta, Artery_Coronary, Artery_Tibial, Brain_Amygdala, Brain_Cerebellar_Hemisphere, Brain_Cerebellum, Brain_Cortex, Brain_Frontal_Cortex_BA9, Brain_Hippocampus, Brain_Spinal_cord_cervical_c-1, Breast_Mammary_Tissue, Cells_Cultured_fibroblasts, Cells_EBV-transformed_lymphocytes, Colon_Sigmoid, Colon_Transverse, Esophagus_Gastroesophageal_Junction, Esophagus_Mucosa, Esophagus_Muscularis, Heart_Atrial_Appendage, Heart_Left_Ventricle, Liver, Lung, Minor_Salivary_Gland, Nerve_Tibial, Pancreas, Pituitary, Prostate, Skin_Not_Sun_Exposed_Suprapubic, Skin_Sun_Exposed_Lower_leg, Small_Intestine_Terminal_Ileum, Spleen, Stomach, Thyroid, Vagina, Whole_Blood	40	0.237158	0.66767	wFisher	one	14	40	0	40	40	pc1,pc0,pc2,pc4,pc3	0.0192285	0.919203	0.00733251	0.296553	0.523266	0.331026	0.160611	0.944317	0.731164	0.237853	0.839267	0.922325	0.169624	0.65924
ENSG00000159086	PAXBP1	0	Nasal_Epithelium, Adipose_Subcutaneous, Artery_Tibial, Brain_Hippocampus, Skin_Not_Sun_Exposed_Suprapubic, Skin_Sun_Exposed_Lower_leg	6	0.237236	0.66767	wFisher	one	14	6	0	6	6	pc3,pc1,pc5,pc4,pc0,pc2	0.138787	0.969525	0.530431	0.22921	0.828624	0.67165	0.623036	0.123162	0.558431	0.00988209	0.94461	0.711028	0.148534	0.451891
ENSG00000186094	AGBL4	0	Adipose_Subcutaneous, Brain_Cerebellar_Hemisphere, Brain_Hypothalamus, Heart_Atrial_Appendage, Thyroid	5	0.237161	0.66767	wFisher	one	14	5	0	5	5	pc1,pc3,pc0,pc2,pc4	0.168641	0.715313	0.929749	0.0448952	0.380173	0.362853	0.4047	0.48694	0.915038	0.543282	0.975827	0.655489	0.00416701	0.4258
ENSG00000100523	DDHD1	0	CD4T, Nasal_Epithelium, Whole_Blood_GS, Adipose_Subcutaneous, Adipose_Visceral_Omentum, Adrenal_Gland, Artery_Aorta, Artery_Tibial, Brain_Amygdala, Brain_Cortex, Brain_Hippocampus, basal_ganglia, Brain_Spinal_cord_cervical_c-1, Brain_Substantia_nigra, Cells_Cultured_fibroblasts, Colon_Sigmoid, Esophagus_Gastroesophageal_Junction, Esophagus_Mucosa, Esophagus_Muscularis, Heart_Left_Ventricle, Nerve_Tibial, Skin_Not_Sun_Exposed_Suprapubic, Skin_Sun_Exposed_Lower_leg, Small_Intestine_Terminal_Ileum, Thyroid	25	0.237214	0.66767	wFisher	one	14	25	0	25	25	pc7,pc5,pc10,pc2,pc0,pc6,pc3,pc4	0.203911	0.979078	0.329258	0.218601	0.0251674	0.549743	0.599793	0.318668	0.415747	0.3196	0.193678	0.542161	0.53707	0.767974
ENSG00000102554	KLF5	0	CD4T, Nasal_Epithelium, Whole_Blood_GS, Adipose_Subcutaneous, Artery_Tibial, Brain_Cerebellar_Hemisphere, Brain_Cerebellum, Colon_Sigmoid, Esophagus_Muscularis, Heart_Atrial_Appendage, Heart_Left_Ventricle, Muscle_Skeletal, Pancreas, Spleen, Testis, Thyroid	16	0.237128	0.66767	wFisher	one	14	16	0	16	16	pc7,pc4,pc2,pc14,pc11,pc8,pc12,pc13,pc0	0.649824	0.466112	0.00660445	0.106328	0.727913	0.0670834	0.518374	0.0621554	0.782645	0.709322	0.177514	0.929572	0.938797	0.561232
ENSG00000153922	CHD1	0	Artery_Coronary, Uterus	2	0.237251	0.66767	wFisher	one	14	2	0	2	2	pc1,pc0	0.664874	0.500793	0.697513	0.765604	0.56506	0.462151	0.218959	0.10633	0.123981	0.15987	0.140219	0.532501	0.28575	0.304555
ENSG00000146477	SLC22A3	0	Adipose_Subcutaneous, Adipose_Visceral_Omentum, Artery_Aorta, Artery_Coronary, Artery_Tibial, Brain_Amygdala, Brain_Anterior_cingulate_cortex_BA24, Brain_Caudate_basal_ganglia, Brain_Cortex, Brain_Frontal_Cortex_BA9, Brain_Hypothalamus, Brain_Nucleus_accumbens_basal_ganglia, basal_ganglia, Brain_Spinal_cord_cervical_c-1, Breast_Mammary_Tissue, Cells_EBV-transformed_lymphocytes, Colon_Transverse, Esophagus_Mucosa, Heart_Left_Ventricle, Liver, Lung, Nerve_Tibial, Ovary, Pancreas, Pituitary, Skin_Not_Sun_Exposed_Suprapubic, Skin_Sun_Exposed_Lower_leg, Small_Intestine_Terminal_Ileum, Stomach, Testis, Thyroid	31	0.237326	0.667689	wFisher	one	14	31	0	31	31	pc12,pc14,pc1,pc11,pc4,pc5,pc15,pc2,pc3,pc7	0.204361	0.19747	0.327351	0.758148	0.916756	0.664885	0.0807622	0.0133563	0.890172	0.430612	0.257645	0.716629	0.754574	0.874902
ENSG00000119403	PHF19	0	CD4T, Whole_Blood_GS, Adrenal_Gland, Artery_Aorta, Artery_Tibial, basal_ganglia, Cells_Cultured_fibroblasts, Esophagus_Gastroesophageal_Junction, Esophagus_Mucosa, Esophagus_Muscularis, Heart_Left_Ventricle, Pituitary, Testis	13	0.237303	0.667689	wFisher	one	14	13	0	13	13	pc12,pc2,pc7,pc1,pc9,pc4,pc10,pc11,pc0,pc5	0.227086	0.90161	0.348935	0.977039	0.445992	0.103057	0.30912	0.738549	0.156834	0.625379	0.277392	0.428413	0.0166788	0.748585
ENSG00000168175	MAPK1IP1L	0	CD4T, Nasal_Epithelium, Whole_Blood_GS, Adipose_Subcutaneous, Cells_Cultured_fibroblasts, Esophagus_Mucosa, Esophagus_Muscularis, Nerve_Tibial, Skin_Sun_Exposed_Lower_leg, Testis	10	0.237516	0.667937	wFisher	one	14	9.92857	0.267261	9	10	pc1,pc9,pc6,pc2,pc8,pc4,pc5,pc7,pc0,pc3	0.043139	0.216007	0.150977	0.262721	0.320525	0.89305	0.317274	0.586573	0.229681	0.821012	0.371453	0.708581	0.191476	0.976649
ENSG00000138640	FAM13A	0	CD4T, Nasal_Epithelium, Whole_Blood_GS, Adipose_Subcutaneous, Adipose_Visceral_Omentum, Artery_Tibial, Brain_Amygdala, Brain_Cerebellar_Hemisphere, Breast_Mammary_Tissue, Cells_Cultured_fibroblasts, Nerve_Tibial, Prostate	12	0.237476	0.667937	wFisher	one	14	12	0	12	12	pc1,pc7,pc8,pc4,pc11,pc6,pc0,pc3	0.0912594	0.902594	0.316502	0.212469	0.737112	0.0949621	0.138112	0.549868	0.00642571	0.394767	0.846522	0.501236	0.936604	0.331564
ENSG00000260377		0	Esophagus_Mucosa, Minor_Salivary_Gland, Skin_Not_Sun_Exposed_Suprapubic, Skin_Sun_Exposed_Lower_leg, Stomach	5	0.237502	0.667937	wFisher	one	14	5	0	5	5	pc0,pc2,pc1,pc3	0.21669	0.90806	0.724659	0.619447	0.338747	0.978322	0.660953	0.679094	0.210098	0.145814	0.0118255	0.609059	0.25108	0.217197
ENSG00000074755	ZZEF1	0	Nasal_Epithelium, Whole_Blood_GS, Monocytes_MESA, Adipose_Visceral_Omentum, Artery_Tibial, Brain_Cortex, basal_ganglia, Esophagus_Gastroesophageal_Junction, Heart_Atrial_Appendage, Heart_Left_Ventricle, Muscle_Skeletal, Nerve_Tibial, Skin_Not_Sun_Exposed_Suprapubic, Stomach, Testis, Thyroid, Whole_Blood	17	0.237796	0.66809	wFisher	one	14	17	0	17	17	pc12,pc1,pc7,pc4,pc6,pc5,pc9,pc8	0.00673053	0.623699	0.377424	0.211208	0.0470349	0.191793	0.695695	0.949018	0.624439	0.292683	0.167102	0.320647	0.995858	0.639108
ENSG00000204475	NCR3	0	CD4T, Whole_Blood_GS, Heart_Left_Ventricle, Muscle_Skeletal, Spleen, Testis, Whole_Blood	7	0.237646	0.66809	wFisher	one	14	7	0	7	7	pc5,pc4,pc0,pc2,pc3,pc1,pc6	0.214665	0.954801	0.0865161	0.564247	0.144052	0.0483636	0.561099	0.994124	0.621471	0.151469	0.883942	0.398932	0.0182191	0.533513
ENSG00000103671	TRIP4	0	CD4T, Nasal_Epithelium, Whole_Blood_GS, Adipose_Subcutaneous, Adipose_Visceral_Omentum, Adrenal_Gland, Artery_Aorta, Artery_Coronary, Artery_Tibial, Brain_Anterior_cingulate_cortex_BA24, Brain_Caudate_basal_ganglia, Brain_Cerebellar_Hemisphere, Brain_Cerebellum, Brain_Cortex, Brain_Frontal_Cortex_BA9, Brain_Hypothalamus, Brain_Nucleus_accumbens_basal_ganglia, basal_ganglia, Breast_Mammary_Tissue, Cells_Cultured_fibroblasts, Cells_EBV-transformed_lymphocytes, Colon_Sigmoid, Colon_Transverse, Esophagus_Gastroesophageal_Junction, Esophagus_Mucosa, Esophagus_Muscularis, Heart_Atrial_Appendage, Heart_Left_Ventricle, Lung, Nerve_Tibial, Pancreas, Pituitary, Prostate, Skin_Not_Sun_Exposed_Suprapubic, Skin_Sun_Exposed_Lower_leg, Stomach, Testis, Thyroid, Whole_Blood	39	0.237803	0.66809	wFisher	one	14	39	0	39	39	pc2,pc0,pc1,pc3	0.256187	0.202375	0.13031	0.407574	0.0557036	0.438533	0.147508	0.846822	0.0239958	0.519159	0.891406	0.630742	0.577917	0.708025
ENSG00000146587	RBAK	0	CD4T, Nasal_Epithelium, Whole_Blood_GS, Adipose_Subcutaneous, Adipose_Visceral_Omentum, Adrenal_Gland, Artery_Aorta, Artery_Tibial, Brain_Anterior_cingulate_cortex_BA24, Brain_Caudate_basal_ganglia, Brain_Cerebellar_Hemisphere, Brain_Cerebellum, Brain_Cortex, Brain_Frontal_Cortex_BA9, Brain_Hippocampus, Brain_Hypothalamus, Brain_Nucleus_accumbens_basal_ganglia, basal_ganglia, Brain_Spinal_cord_cervical_c-1, Breast_Mammary_Tissue, Cells_Cultured_fibroblasts, Cells_EBV-transformed_lymphocytes, Colon_Sigmoid, Esophagus_Gastroesophageal_Junction, Esophagus_Mucosa, Esophagus_Muscularis, Heart_Atrial_Appendage, Heart_Left_Ventricle, Lung, Muscle_Skeletal, Nerve_Tibial, Ovary, Pituitary, Prostate, Skin_Not_Sun_Exposed_Suprapubic, Skin_Sun_Exposed_Lower_leg, Testis, Thyroid, Whole_Blood	39	0.237786	0.66809	wFisher	one	14	39	0	39	39	pc13,pc11,pc3,pc1,pc8,pc0,pc4,pc7,pc12	0.428183	0.639617	0.733961	0.886371	0.0849016	0.725882	0.0549406	0.610836	0.435169	0.512332	0.211779	0.798419	0.0227926	0.655386
ENSG00000143493	INTS7	0	Kidney_Cortex, Testis, Thyroid	3	0.237808	0.66809	wFisher	one	14	3	0	3	3	pc0,pc2,pc1	0.705647	0.60059	0.467208	0.238297	0.804106	0.26646	0.403909	0.0100993	0.548137	0.930731	0.132118	0.352072	0.875426	0.178706
ENSG00000204618	RNF39	0	CD4T, Nasal_Epithelium, Adipose_Subcutaneous, Adipose_Visceral_Omentum, Adrenal_Gland, Artery_Aorta, Artery_Coronary, Artery_Tibial, Brain_Amygdala, Brain_Anterior_cingulate_cortex_BA24, Brain_Caudate_basal_ganglia, Brain_Cerebellar_Hemisphere, Brain_Cerebellum, Brain_Cortex, Brain_Frontal_Cortex_BA9, Brain_Hippocampus, Brain_Hypothalamus, Brain_Nucleus_accumbens_basal_ganglia, basal_ganglia, Brain_Spinal_cord_cervical_c-1, Brain_Substantia_nigra, Cells_Cultured_fibroblasts, Colon_Sigmoid, Esophagus_Gastroesophageal_Junction, Esophagus_Mucosa, Esophagus_Muscularis, Heart_Atrial_Appendage, Lung, Minor_Salivary_Gland, Nerve_Tibial, Pancreas, Pituitary, Skin_Not_Sun_Exposed_Suprapubic, Skin_Sun_Exposed_Lower_leg, Spleen, Stomach, Testis, Thyroid, Uterus	39	0.237793	0.66809	wFisher	one	14	39	0	39	39	pc9,pc2,pc6,pc3,pc5,pc4	0.711283	0.180129	0.561859	0.433971	0.0597126	0.626829	0.234162	0.902316	0.137934	0.752645	0.448983	0.0175699	0.876862	0.231935
ENSG00000161328	LRRC56	0	CD4T, Nasal_Epithelium, Whole_Blood_GS, Adipose_Subcutaneous, Adipose_Visceral_Omentum, Artery_Coronary, Artery_Tibial, Brain_Anterior_cingulate_cortex_BA24, Brain_Caudate_basal_ganglia, Brain_Cerebellar_Hemisphere, Brain_Cerebellum, Brain_Cortex, Brain_Frontal_Cortex_BA9, Brain_Hippocampus, Brain_Hypothalamus, Brain_Nucleus_accumbens_basal_ganglia, basal_ganglia, Breast_Mammary_Tissue, Cells_Cultured_fibroblasts, Colon_Sigmoid, Colon_Transverse, Esophagus_Gastroesophageal_Junction, Esophagus_Mucosa, Esophagus_Muscularis, Heart_Atrial_Appendage, Heart_Left_Ventricle, Liver, Lung, Nerve_Tibial, Ovary, Prostate, Skin_Not_Sun_Exposed_Suprapubic, Skin_Sun_Exposed_Lower_leg, Testis, Thyroid, Vagina, Whole_Blood	37	0.237662	0.66809	wFisher	one	14	37	0	37	37	pc4,pc2,pc0,pc1,pc3,pc5,pc6	0.939855	0.557555	0.0224287	0.218155	0.462872	0.834908	0.177318	0.991639	0.264165	0.070502	0.405969	0.285454	0.280775	0.0767576
ENSG00000223865	HLA-DPB1	1	CD4T, Nasal_Epithelium, Whole_Blood_GS, Monocytes_MESA, Adipose_Subcutaneous, Adipose_Visceral_Omentum, Artery_Aorta, Artery_Tibial, Brain_Caudate_basal_ganglia, Brain_Cerebellar_Hemisphere, Brain_Cerebellum, Brain_Cortex, Brain_Frontal_Cortex_BA9, Brain_Nucleus_accumbens_basal_ganglia, basal_ganglia, Brain_Substantia_nigra, Cells_Cultured_fibroblasts, Esophagus_Gastroesophageal_Junction, Esophagus_Mucosa, Esophagus_Muscularis, Lung, Muscle_Skeletal, Nerve_Tibial, Pancreas, Pituitary, Prostate, Skin_Sun_Exposed_Lower_leg, Spleen, Stomach, Testis, Thyroid, Whole_Blood, asthma_gene	33	0.237896	0.668242	wFisher	one	14	32	0	32	32	pc11,pc10,pc16,pc0,pc4,pc3,pc12,pc18,pc5	0.00418906	0.991949	0.535041	0.748625	0.382653	0.417016	0.985673	0.634316	0.963285	0.616314	0.0753699	0.379032	0.311641	0.399897
ENSG00000070950	RAD18	0	Nasal_Epithelium, Whole_Blood_GS, Adipose_Subcutaneous, Adipose_Visceral_Omentum, Artery_Aorta, Artery_Tibial, Brain_Caudate_basal_ganglia, Brain_Cerebellar_Hemisphere, Brain_Frontal_Cortex_BA9, Brain_Hippocampus, Brain_Nucleus_accumbens_basal_ganglia, Cells_Cultured_fibroblasts, Colon_Sigmoid, Esophagus_Gastroesophageal_Junction, Esophagus_Mucosa, Esophagus_Muscularis, Lung, Nerve_Tibial, Pituitary, Skin_Sun_Exposed_Lower_leg, Thyroid	21	0.238018	0.668478	wFisher	one	14	21	0	21	21	pc5,pc16,pc9,pc2,pc0,pc14,pc7,pc3,pc13,pc4	0.0302744	0.873699	0.263202	0.190188	0.86158	0.607561	0.32446	0.479192	0.364118	0.523173	0.135144	0.519849	0.215409	0.377797
ENSG00000122952	ZWINT	0	CD4T, Nasal_Epithelium, Whole_Blood_GS, Brain_Hippocampus, Brain_Nucleus_accumbens_basal_ganglia, Esophagus_Gastroesophageal_Junction, Pancreas, Testis, Thyroid	9	0.238206	0.668478	wFisher	one	14	9	0	9	9	pc3,pc2,pc0,pc6,pc5	0.0392822	0.297772	0.550571	0.00875639	0.00807154	0.993008	0.489831	0.867154	0.722386	0.668513	0.927629	0.870299	0.626186	0.754427
ENSG00000112186	CAP2	0	Nasal_Epithelium, Adrenal_Gland, Artery_Aorta, Artery_Tibial, Brain_Cerebellar_Hemisphere, Brain_Cerebellum, Cells_Cultured_fibroblasts, Colon_Sigmoid, Heart_Atrial_Appendage, Nerve_Tibial, Pancreas, Spleen	12	0.238173	0.668478	wFisher	one	14	12	0	12	12	pc1,pc7,pc8,pc5,pc4,pc10,pc2,pc9	0.16433	0.185006	0.163927	0.281719	0.318968	0.995374	0.926022	0.872846	0.930961	0.695569	0.0799947	0.030617	0.593761	0.445059
ENSG00000269954		0	Brain_Cortex, Cells_Cultured_fibroblasts, Thyroid	3	0.238218	0.668478	wFisher	one	14	3	0	3	3	pc0,pc2,pc1	0.187811	0.180289	0.493982	0.0135829	0.825406	0.359482	0.181845	0.223204	0.234091	0.242176	0.563191	0.594415	0.545494	0.704499
ENSG00000187616	MYMK	0	Brain_Caudate_basal_ganglia, basal_ganglia, Nerve_Tibial	3	0.238144	0.668478	wFisher	one	14	3	0	3	3	pc0,pc2,pc1	0.270923	0.184137	0.382189	0.302973	0.524593	0.355578	0.78502	0.325094	0.563115	0.691191	0.885461	0.43776	0.13152	0.011044
ENSG00000115107	STEAP3	0	CD4T, Nasal_Epithelium, Whole_Blood_GS, Monocytes_MESA, Adipose_Subcutaneous, Adipose_Visceral_Omentum, Adrenal_Gland, Artery_Aorta, Artery_Tibial, Brain_Anterior_cingulate_cortex_BA24, Brain_Caudate_basal_ganglia, Brain_Cerebellar_Hemisphere, Brain_Cerebellum, Brain_Nucleus_accumbens_basal_ganglia, Breast_Mammary_Tissue, Cells_Cultured_fibroblasts, Colon_Sigmoid, Colon_Transverse, Esophagus_Gastroesophageal_Junction, Esophagus_Mucosa, Esophagus_Muscularis, Heart_Atrial_Appendage, Heart_Left_Ventricle, Lung, Minor_Salivary_Gland, Nerve_Tibial, Prostate, Skin_Not_Sun_Exposed_Suprapubic, Skin_Sun_Exposed_Lower_leg, Small_Intestine_Terminal_Ileum, Spleen, Stomach, Whole_Blood	33	0.238197	0.668478	wFisher	one	14	33	0	33	33	pc8,pc10,pc6,pc4,pc12,pc9,pc0,pc3,pc5,pc13,pc7,pc14	0.292494	0.597638	0.0394941	0.921963	0.257278	0.406662	0.76386	0.815478	0.562181	0.546115	0.242419	0.208088	0.0554823	0.689425
ENSG00000205413	SAMD9	0	CD4T, Nasal_Epithelium	2	0.238065	0.668478	wFisher	one	14	2	0	2	2	pc0,pc1	0.430422	0.382831	0.0722193	0.27223	0.604156	0.0799754	0.000797925	0.957815	0.88507	0.609297	0.560102	0.98743	0.105324	0.412998
ENSG00000197045	GMFB	0	Nasal_Epithelium, Whole_Blood_GS, Monocytes_MESA, Adipose_Subcutaneous, Adipose_Visceral_Omentum, Artery_Aorta, Artery_Coronary, Artery_Tibial, Brain_Hippocampus, Brain_Spinal_cord_cervical_c-1, Breast_Mammary_Tissue, Cells_Cultured_fibroblasts, Esophagus_Mucosa, Heart_Left_Ventricle, Nerve_Tibial, Skin_Sun_Exposed_Lower_leg, Spleen, Thyroid	18	0.238343	0.668734	wFisher	one	14	18	0	18	18	pc3,pc2,pc5,pc4,pc0,pc1,pc6	0.346374	0.244302	0.0589681	0.391678	0.324092	0.570492	0.966225	0.784014	0.77971	0.58735	0.916791	0.101857	0.048687	0.245569
ENSG00000171988	JMJD1C	0	Nasal_Epithelium, Artery_Aorta, Artery_Coronary, Cells_Cultured_fibroblasts, Spleen, Thyroid	6	0.238381	0.668745	wFisher	one	14	6	0	6	6	pc0,pc4,pc5,pc3,pc1,pc2	0.484634	0.936238	0.0168951	0.585189	0.228079	0.450858	0.499598	0.6089	0.280672	0.899536	0.24572	0.709228	0.0626862	0.601909
ENSG00000144395	CCDC150	0	Artery_Aorta, Brain_Cerebellar_Hemisphere, Cells_Cultured_fibroblasts, Cells_EBV-transformed_lymphocytes, Colon_Transverse, Liver, Nerve_Tibial, Pituitary, Skin_Not_Sun_Exposed_Suprapubic, Skin_Sun_Exposed_Lower_leg	10	0.238436	0.668804	wFisher	one	14	10	0	10	10	pc6,pc1,pc4,pc2,pc5,pc7,pc3	0.520782	0.834997	0.247636	0.0633555	0.697605	0.650755	0.190827	0.14409	0.440348	0.488042	0.0107887	0.906969	0.78989	0.387137
ENSG00000022976	ZNF839	0	Nasal_Epithelium, Whole_Blood_GS, Adipose_Subcutaneous, Artery_Aorta, Artery_Tibial, Brain_Cerebellar_Hemisphere, Brain_Cerebellum, Brain_Cortex, Breast_Mammary_Tissue, Cells_Cultured_fibroblasts, Esophagus_Gastroesophageal_Junction, Esophagus_Muscularis, Heart_Atrial_Appendage, Muscle_Skeletal, Nerve_Tibial, Ovary, Pituitary, Skin_Not_Sun_Exposed_Suprapubic, Skin_Sun_Exposed_Lower_leg, Testis, Thyroid	21	0.238576	0.668911	wFisher	one	14	21	0	21	21	pc1,pc5,pc8,pc3,pc6,pc0,pc2	0.29124	0.563412	0.24889	0.987441	0.716238	0.917117	0.424367	0.460093	0.0165736	0.85896	0.0387118	0.969892	0.454405	0.139182
ENSG00000196233	LCOR	0	CD4T, Brain_Amygdala, Brain_Hypothalamus, Esophagus_Mucosa, Pancreas, Skin_Not_Sun_Exposed_Suprapubic	6	0.238559	0.668911	wFisher	one	14	6	0	6	6	pc1,pc2,pc5,pc3,pc0,pc4	0.309866	0.590016	0.681954	0.826733	0.990934	0.0296215	0.224223	0.330862	0.365451	0.739815	0.0516739	0.0658128	0.459198	0.677947
ENSG00000188060	RAB42	0	Brain_Cortex, Testis, Thyroid	3	0.238566	0.668911	wFisher	one	14	3	0	3	3	pc0,pc1,pc2	0.518646	0.186986	0.817843	0.941507	0.238177	0.182183	0.457555	0.263284	0.0423726	0.326472	0.711348	0.996603	0.736333	0.00450271
ENSG00000261353		0	Artery_Aorta, Brain_Frontal_Cortex_BA9, Breast_Mammary_Tissue, Cells_Cultured_fibroblasts, Esophagus_Muscularis, Lung, Muscle_Skeletal, Prostate, Skin_Not_Sun_Exposed_Suprapubic, Skin_Sun_Exposed_Lower_leg, Testis, Thyroid	12	0.238612	0.668916	wFisher	one	14	12	0	12	12	pc3,pc2,pc5,pc8,pc0,pc1,pc4,pc6,pc7	0.255594	0.844023	0.133889	0.7351	0.60958	0.223161	0.186324	0.275943	0.330251	0.0417032	0.137828	0.243082	0.991747	0.684147
ENSG00000150637	CD226	0	Whole_Blood_GS, Brain_Spinal_cord_cervical_c-1, Ovary, Testis	4	0.23865	0.668926	wFisher	one	14	3.85714	0.363137	3	4	pc3,pc1,pc2,pc0	0.0150129	0.806997	0.0493549	0.706279	0.501614	0.577564	0.552796	0.795345	0.295929	0.559294	0.805442	0.0621129	0.959248	0.312485
ENSG00000135932	CAB39	0	Nasal_Epithelium, Whole_Blood_GS, Artery_Aorta, Colon_Transverse, Esophagus_Mucosa, Lung, Muscle_Skeletal, Thyroid, Whole_Blood	9	0.238733	0.669066	wFisher	one	14	9	0	9	9	pc7,pc0,pc2,pc3,pc4,pc1,pc5	0.169567	0.803972	0.59257	0.55311	0.471107	0.387795	0.109233	0.0226559	0.924285	0.857549	0.183446	0.913566	0.238421	0.645875
ENSG00000141447	OSBPL1A	0	Nasal_Epithelium, Cells_Cultured_fibroblasts, Heart_Atrial_Appendage, Lung, Muscle_Skeletal, Nerve_Tibial, Ovary, Skin_Not_Sun_Exposed_Suprapubic, Testis	9	0.238782	0.669079	wFisher	one	14	9	0	9	9	pc4,pc3,pc1,pc6,pc5,pc7,pc2	0.0503941	0.0537912	0.0232921	0.705033	0.694871	0.698605	0.29929	0.728083	0.580253	0.2757	0.78509	0.382524	0.752712	0.16918
ENSG00000145391	SETD7	0	Nasal_Epithelium, Esophagus_Muscularis, Muscle_Skeletal, Nerve_Tibial, Skin_Not_Sun_Exposed_Suprapubic, Skin_Sun_Exposed_Lower_leg	6	0.238811	0.669079	wFisher	one	14	6	0	6	6	pc0,pc2,pc5,pc4,pc1,pc3	0.391237	0.999484	0.281174	0.496938	0.0684161	0.6281	0.163062	0.500449	0.48367	0.214774	0.592312	0.363713	0.242403	0.10123
ENSG00000169218	RSPO1	0	Artery_Tibial, Brain_Frontal_Cortex_BA9, Colon_Sigmoid, Testis	4	0.23884	0.669079	wFisher	one	14	4	0	4	4	pc0,pc1,pc3,pc2	0.887643	0.0332819	0.134035	0.508592	0.600896	0.583835	0.771524	0.300203	0.262353	0.676851	0.515942	0.239817	0.0911604	0.770074
ENSG00000244355	LY6G6D	0	Brain_Substantia_nigra, Esophagus_Mucosa	2	0.23897	0.669347	wFisher	one	14	2	0	2	2	pc0,pc1	0.285962	0.651885	0.74711	0.953118	0.0309834	0.976085	0.0309638	0.244774	0.0558574	0.412275	0.982363	0.60747	0.9427	0.905559
ENSG00000186431	FCAR	0	CD4T, Whole_Blood_GS, Adipose_Subcutaneous, Adipose_Visceral_Omentum, Adrenal_Gland, Artery_Aorta, Artery_Tibial, Brain_Spinal_cord_cervical_c-1, Esophagus_Muscularis, Heart_Atrial_Appendage, Lung, Nerve_Tibial, Skin_Sun_Exposed_Lower_leg, Whole_Blood	14	0.239106	0.669348	wFisher	one	14	14	0	14	14	pc5,pc11,pc7,pc10,pc2,pc4,pc9,pc3,pc6	0.190486	0.47124	0.149858	0.568069	0.0295696	0.129222	0.338107	0.52502	0.0433734	0.901763	0.869982	0.731551	0.842142	0.242341
ENSG00000198142	SOWAHC	0	CD4T, Nasal_Epithelium, Whole_Blood_GS, Adipose_Subcutaneous, Adipose_Visceral_Omentum, Artery_Aorta, Artery_Tibial, Brain_Anterior_cingulate_cortex_BA24, Breast_Mammary_Tissue, Cells_Cultured_fibroblasts, Esophagus_Mucosa, Heart_Atrial_Appendage, Heart_Left_Ventricle, Muscle_Skeletal, Nerve_Tibial, Skin_Sun_Exposed_Lower_leg, Stomach, Testis, Whole_Blood	19	0.239093	0.669348	wFisher	one	14	19	0	19	19	pc1,pc0,pc7,pc3,pc5,pc6,pc9,pc2	0.599411	0.421869	0.00332064	0.353484	0.51276	0.940699	0.908688	0.306054	0.520405	0.97028	0.175073	0.177049	0.972629	0.654794
ENSG00000160803	UBQLN4	0	Adrenal_Gland, Brain_Anterior_cingulate_cortex_BA24, Brain_Caudate_basal_ganglia, Brain_Hypothalamus, Brain_Nucleus_accumbens_basal_ganglia, Cells_Cultured_fibroblasts, Esophagus_Mucosa, Nerve_Tibial, Skin_Not_Sun_Exposed_Suprapubic, Skin_Sun_Exposed_Lower_leg, Stomach	11	0.239061	0.669348	wFisher	one	14	11	0	11	11	pc0,pc6,pc2,pc7,pc4,pc1	0.657222	0.586404	0.166226	0.683917	0.922837	0.291667	0.449636	0.54822	0.286704	0.282291	0.838759	0.916798	0.0006002	0.804877
ENSG00000241328	LINC02070	0	Brain_Cerebellar_Hemisphere, Brain_Cerebellum, Brain_Hippocampus	3	0.239062	0.669348	wFisher	one	14	3	0	3	3	pc0,pc1,pc2	0.972045	0.218073	0.138153	0.596361	0.407292	0.00372532	0.244545	0.415485	0.281038	0.95746	0.447327	0.0711799	0.967527	0.411545
ENSG00000185085	INTS5	0	CD4T, Nasal_Epithelium, Whole_Blood_GS, Esophagus_Gastroesophageal_Junction, Skin_Not_Sun_Exposed_Suprapubic, Skin_Sun_Exposed_Lower_leg, Whole_Blood	7	0.239206	0.669479	wFisher	one	14	7	0	7	7	pc0,pc4,pc2,pc3,pc1	0.184114	0.631568	0.155408	0.162848	0.141536	0.2841	0.606791	0.290576	0.209302	0.488737	0.855457	0.421225	0.430198	0.20664
ENSG00000132359	RAP1GAP2	0	Nasal_Epithelium, Whole_Blood_GS, Adrenal_Gland, Artery_Aorta, Artery_Tibial, Brain_Cerebellar_Hemisphere, Brain_Cerebellum, Esophagus_Mucosa, Esophagus_Muscularis, Liver, Muscle_Skeletal, Nerve_Tibial, Ovary, Prostate, Skin_Not_Sun_Exposed_Suprapubic, Small_Intestine_Terminal_Ileum, Stomach, Testis, Thyroid, Vagina	20	0.239221	0.669479	wFisher	one	14	19.7857	0.425815	19	20	pc18,pc11,pc4,pc1,pc3,pc12,pc6,pc2,pc7,pc8,pc9,pc13	0.866763	0.677346	0.0140364	0.607324	0.792588	0.768075	0.732149	0.196326	0.0753111	0.693228	0.206138	0.901709	0.150859	0.602303
ENSG00000204335	SP5	0	Artery_Aorta, Artery_Tibial, Brain_Amygdala, Brain_Anterior_cingulate_cortex_BA24, Heart_Left_Ventricle, Muscle_Skeletal, Nerve_Tibial	7	0.239265	0.669505	wFisher	one	14	7	0	7	7	pc3,pc4,pc0,pc6,pc5,pc1	0.821397	0.697001	0.526136	0.375726	0.0695359	0.73176	0.248556	0.571131	0.352508	0.0444115	0.248059	0.152066	0.736301	0.125431
ENSG00000138829	FBN2	0	CD4T, Nasal_Epithelium, Whole_Blood_GS, Monocytes_MESA, Adipose_Subcutaneous, Adipose_Visceral_Omentum, Adrenal_Gland, Artery_Aorta, Artery_Coronary, Artery_Tibial, Brain_Cortex, Brain_Frontal_Cortex_BA9, Brain_Hippocampus, Brain_Hypothalamus, basal_ganglia, Brain_Spinal_cord_cervical_c-1, Brain_Substantia_nigra, Breast_Mammary_Tissue, Cells_Cultured_fibroblasts, Colon_Sigmoid, Colon_Transverse, Esophagus_Gastroesophageal_Junction, Esophagus_Mucosa, Esophagus_Muscularis, Heart_Atrial_Appendage, Heart_Left_Ventricle, Lung, Nerve_Tibial, Ovary, Prostate, Skin_Not_Sun_Exposed_Suprapubic, Skin_Sun_Exposed_Lower_leg, Spleen, Stomach, Thyroid, Uterus, Whole_Blood	37	0.23941	0.669527	wFisher	one	14	37	0	37	37	pc4,pc0,pc5,pc3,pc1,pc2	0.0958615	0.54804	0.756177	0.562062	0.428739	0.0345195	0.000530702	0.88967	0.454337	0.145982	0.528879	0.96425	0.467696	0.955705
ENSG00000110876	SELPLG	0	CD4T, Nasal_Epithelium, Whole_Blood_GS, Monocytes_MESA, Artery_Aorta, Cells_Cultured_fibroblasts, Nerve_Tibial, Prostate	8	0.239549	0.669527	wFisher	one	14	8	0	8	8	pc1,pc5,pc2,pc6,pc3,pc0,pc4	0.128119	0.0579281	0.395717	0.294156	0.455535	0.507733	0.727049	0.908098	0.162143	0.678197	0.295735	0.153178	0.231207	0.268925
ENSG00000276269		0	Artery_Aorta, Artery_Tibial, Brain_Anterior_cingulate_cortex_BA24, Brain_Caudate_basal_ganglia, Brain_Frontal_Cortex_BA9, Brain_Hypothalamus, basal_ganglia, Colon_Sigmoid, Esophagus_Gastroesophageal_Junction, Lung, Nerve_Tibial	11	0.239564	0.669527	wFisher	one	14	11	0	11	11	pc1,pc4,pc0,pc5,pc3	0.16334	0.230863	0.519131	0.0731275	0.978509	0.604424	0.854805	0.0988643	0.0800404	0.56078	0.643212	0.435237	0.451588	0.405262
ENSG00000272784		0	Brain_Anterior_cingulate_cortex_BA24, Breast_Mammary_Tissue, Colon_Sigmoid, Heart_Atrial_Appendage	4	0.239516	0.669527	wFisher	one	14	4	0	4	4	pc3,pc1,pc2,pc0	0.196802	0.203245	0.107431	0.890569	0.292247	0.0320706	0.277326	0.875685	0.450863	0.980463	0.941813	0.0424943	0.554677	0.192465
ENSG00000165621	OXGR1	0	CD4T, Nasal_Epithelium, Adipose_Subcutaneous, Adipose_Visceral_Omentum, Artery_Aorta, Artery_Coronary, Artery_Tibial, Brain_Anterior_cingulate_cortex_BA24, Brain_Caudate_basal_ganglia, Brain_Cortex, Brain_Frontal_Cortex_BA9, Brain_Hypothalamus, Brain_Nucleus_accumbens_basal_ganglia, basal_ganglia, Brain_Spinal_cord_cervical_c-1, Brain_Substantia_nigra, Breast_Mammary_Tissue, Cells_Cultured_fibroblasts, Colon_Sigmoid, Esophagus_Gastroesophageal_Junction, Esophagus_Mucosa, Esophagus_Muscularis, Heart_Atrial_Appendage, Heart_Left_Ventricle, Lung, Muscle_Skeletal, Nerve_Tibial, Pancreas, Pituitary, Skin_Not_Sun_Exposed_Suprapubic, Skin_Sun_Exposed_Lower_leg, Small_Intestine_Terminal_Ileum, Spleen, Thyroid, Uterus, Vagina	36	0.239579	0.669527	wFisher	one	14	36	0	36	36	pc1,pc7,pc3,pc2,pc8,pc0,pc5,pc4	0.224208	0.509253	0.360031	0.207559	0.0420977	0.436686	0.0509872	0.786239	0.994098	0.47586	0.101631	0.866831	0.202649	0.329167
ENSG00000188372	ZP3	0	CD4T, Nasal_Epithelium, Whole_Blood_GS, Monocytes_MESA, Adipose_Subcutaneous, Adipose_Visceral_Omentum, Adrenal_Gland, Artery_Aorta, Artery_Coronary, Artery_Tibial, Brain_Amygdala, Brain_Anterior_cingulate_cortex_BA24, Brain_Caudate_basal_ganglia, Brain_Cerebellar_Hemisphere, Brain_Cerebellum, Brain_Cortex, Brain_Frontal_Cortex_BA9, Brain_Hippocampus, Brain_Hypothalamus, Brain_Nucleus_accumbens_basal_ganglia, basal_ganglia, Brain_Spinal_cord_cervical_c-1, Brain_Substantia_nigra, Breast_Mammary_Tissue, Cells_Cultured_fibroblasts, Cells_EBV-transformed_lymphocytes, Colon_Sigmoid, Colon_Transverse, Esophagus_Gastroesophageal_Junction, Esophagus_Mucosa, Esophagus_Muscularis, Heart_Atrial_Appendage, Heart_Left_Ventricle, Liver, Lung, Minor_Salivary_Gland, Muscle_Skeletal, Nerve_Tibial, Ovary, Pancreas, Pituitary, Prostate, Skin_Not_Sun_Exposed_Suprapubic, Skin_Sun_Exposed_Lower_leg, Small_Intestine_Terminal_Ileum, Spleen, Stomach, Testis, Thyroid, Uterus, Vagina, Whole_Blood	52	0.239548	0.669527	wFisher	one	14	52	0	52	52	pc1,pc0	0.345216	0.842878	0.893473	0.917481	0.501107	0.98674	0.0928102	0.769985	0.56576	0.0212635	0.146254	0.48325	0.0900424	0.122181
ENSG00000157593	SLC35B2	0	Nasal_Epithelium, Artery_Aorta, Artery_Tibial, Esophagus_Gastroesophageal_Junction, Pituitary, Skin_Not_Sun_Exposed_Suprapubic, Whole_Blood	7	0.239444	0.669527	wFisher	one	14	7	0	7	7	pc4,pc5,pc1,pc2,pc6,pc0	0.627458	0.431892	0.555685	0.236605	0.632299	0.699199	0.79869	0.20695	0.739217	0.254359	0.485854	0.003068	0.733958	0.73503
ENSG00000128915	ICE2	0	CD4T, Nasal_Epithelium, Whole_Blood_GS, Monocytes_MESA, Brain_Cerebellar_Hemisphere, Brain_Cerebellum, Colon_Sigmoid, Skin_Sun_Exposed_Lower_leg	8	0.239479	0.669527	wFisher	one	14	8	0	8	8	pc0,pc5,pc4,pc1,pc2,pc3	0.934134	0.548941	0.00300013	0.928078	0.729234	0.679748	0.368343	0.177868	0.936325	0.291918	0.13335	0.440721	0.499519	0.874621
ENSG00000125445	MRPS7	0	CD4T, Nasal_Epithelium, Whole_Blood_GS, Monocytes_MESA, Adipose_Subcutaneous, Adipose_Visceral_Omentum, Adrenal_Gland, Artery_Aorta, Artery_Coronary, Artery_Tibial, Brain_Cerebellar_Hemisphere, Brain_Cerebellum, Brain_Cortex, Brain_Frontal_Cortex_BA9, Brain_Hypothalamus, Brain_Nucleus_accumbens_basal_ganglia, Breast_Mammary_Tissue, Cells_Cultured_fibroblasts, Cells_EBV-transformed_lymphocytes, Colon_Sigmoid, Colon_Transverse, Esophagus_Gastroesophageal_Junction, Esophagus_Mucosa, Esophagus_Muscularis, Heart_Atrial_Appendage, Heart_Left_Ventricle, Liver, Lung, Minor_Salivary_Gland, Muscle_Skeletal, Nerve_Tibial, Ovary, Pancreas, Pituitary, Prostate, Skin_Not_Sun_Exposed_Suprapubic, Skin_Sun_Exposed_Lower_leg, Small_Intestine_Terminal_Ileum, Spleen, Stomach, Thyroid, Uterus, Vagina, Whole_Blood	44	0.239553	0.669527	wFisher	one	14	44	0	44	44	pc4,pc2,pc0,pc3,pc1	0.948435	0.482405	0.718592	0.852939	0.016586	0.112368	0.0361082	0.719376	0.652939	0.610195	0.74259	0.84978	0.394561	0.00459647
ENSG00000177051	FBXO46	0	Artery_Tibial, Brain_Cortex, Brain_Substantia_nigra, Whole_Blood	4	0.239653	0.669621	wFisher	one	14	4	0	4	4	pc1,pc2,pc3	0.159164	0.0970931	0.0341695	0.665223	0.0874642	0.907697	0.960289	0.652248	0.0905013	0.651941	0.838512	0.414099	0.95798	0.395143
ENSG00000155393	HEATR3	0	CD4T, Nasal_Epithelium, Whole_Blood_GS, Adipose_Subcutaneous, Adipose_Visceral_Omentum, Adrenal_Gland, Artery_Aorta, Artery_Coronary, Artery_Tibial, Brain_Amygdala, Brain_Anterior_cingulate_cortex_BA24, Brain_Caudate_basal_ganglia, Brain_Cerebellar_Hemisphere, Brain_Cerebellum, Brain_Cortex, Brain_Frontal_Cortex_BA9, Brain_Hippocampus, Brain_Hypothalamus, Brain_Nucleus_accumbens_basal_ganglia, basal_ganglia, Brain_Spinal_cord_cervical_c-1, Brain_Substantia_nigra, Breast_Mammary_Tissue, Cells_Cultured_fibroblasts, Cells_EBV-transformed_lymphocytes, Colon_Sigmoid, Colon_Transverse, Esophagus_Gastroesophageal_Junction, Esophagus_Mucosa, Esophagus_Muscularis, Heart_Atrial_Appendage, Heart_Left_Ventricle, Kidney_Cortex, Liver, Lung, Minor_Salivary_Gland, Muscle_Skeletal, Nerve_Tibial, Ovary, Pancreas, Pituitary, Prostate, Skin_Not_Sun_Exposed_Suprapubic, Skin_Sun_Exposed_Lower_leg, Small_Intestine_Terminal_Ileum, Spleen, Stomach, Testis, Thyroid, Uterus, Vagina, Whole_Blood	52	0.239681	0.669621	wFisher	one	14	52	0	52	52	pc1,pc0	0.414989	0.971659	0.85433	0.509072	0.00520672	0.236771	0.977066	0.552149	0.516992	0.366645	0.678379	0.635424	0.342674	0.0191512
ENSG00000117616	RSRP1	0	CD4T, Whole_Blood_GS, Cells_Cultured_fibroblasts, Testis	4	0.239912	0.670173	wFisher	one	14	4	0	4	4	pc1,pc3,pc2,pc0	0.85274	0.917064	0.457723	0.512552	0.714588	0.320507	0.601069	0.658405	0.467898	0.392428	0.189327	0.0117144	0.390482	0.0266073
ENSG00000139549	DHH	0	Minor_Salivary_Gland, Pancreas, Testis, Uterus	4	0.239947	0.670175	wFisher	one	14	4	0	4	4	pc2,pc1,pc0,pc3	0.720605	0.34881	0.297788	0.565428	0.208834	0.21871	0.342902	0.181464	0.587063	0.790153	0.785725	0.284472	0.0269869	0.836273
ENSG00000117153	KLHL12	0	Whole_Blood_GS, Adipose_Subcutaneous, Adipose_Visceral_Omentum, Artery_Tibial, Brain_Amygdala, Brain_Anterior_cingulate_cortex_BA24, Brain_Caudate_basal_ganglia, Brain_Cerebellar_Hemisphere, Brain_Cerebellum, Brain_Cortex, Brain_Frontal_Cortex_BA9, basal_ganglia, Breast_Mammary_Tissue, Cells_Cultured_fibroblasts, Colon_Sigmoid, Colon_Transverse, Esophagus_Gastroesophageal_Junction, Esophagus_Mucosa, Esophagus_Muscularis, Lung, Muscle_Skeletal, Nerve_Tibial, Prostate, Skin_Not_Sun_Exposed_Suprapubic, Skin_Sun_Exposed_Lower_leg, Thyroid	26	0.240062	0.670401	wFisher	one	14	26	0	26	26	pc7,pc10,pc6,pc3,pc9,pc2,pc8,pc1	0.413005	0.904349	0.208346	0.410178	0.146215	0.962165	0.762591	0.0961103	0.159384	0.505531	0.676175	0.289382	0.510959	0.358953
ENSG00000267666		0	Whole_Blood_GS, Adipose_Subcutaneous, Adrenal_Gland, Artery_Tibial, Brain_Caudate_basal_ganglia, Brain_Cerebellar_Hemisphere, Brain_Cerebellum, Brain_Cortex, Brain_Frontal_Cortex_BA9, Brain_Hippocampus, Brain_Hypothalamus, basal_ganglia, Breast_Mammary_Tissue, Cells_Cultured_fibroblasts, Colon_Sigmoid, Colon_Transverse, Esophagus_Gastroesophageal_Junction, Esophagus_Muscularis, Muscle_Skeletal, Nerve_Tibial, Pituitary, Prostate, Skin_Not_Sun_Exposed_Suprapubic, Spleen, Stomach, Testis, Whole_Blood	27	0.240149	0.670497	wFisher	one	14	27	0	27	27	pc7,pc3,pc0,pc1,pc9,pc5,pc2	0.456489	0.0289082	0.880732	0.1984	0.212791	0.443661	0.0718115	0.738713	0.131694	0.588453	0.556172	0.452836	0.310762	0.179739
ENSG00000109762	SNX25	0	CD4T, Nasal_Epithelium, Whole_Blood_GS, Brain_Cerebellum, Brain_Substantia_nigra, Esophagus_Mucosa, Nerve_Tibial, Skin_Sun_Exposed_Lower_leg, Whole_Blood	9	0.240198	0.670497	wFisher	one	14	9	0	9	9	pc1,pc6,pc5,pc3,pc7,pc2,pc0,pc4	0.51383	0.774195	0.286727	0.763914	0.63581	0.400409	0.0299605	0.553278	0.973258	0.253879	0.877135	0.0738594	0.0372324	0.850371
ENSG00000143314	MRPL24	0	Nasal_Epithelium, Whole_Blood_GS, Adipose_Subcutaneous, Artery_Aorta, Brain_Cerebellum, Brain_Nucleus_accumbens_basal_ganglia, Colon_Sigmoid, Esophagus_Mucosa, Nerve_Tibial, Pancreas, Pituitary, Skin_Not_Sun_Exposed_Suprapubic, Skin_Sun_Exposed_Lower_leg, Stomach, Thyroid	15	0.240172	0.670497	wFisher	one	14	15	0	15	15	pc8,pc1,pc4,pc2,pc6,pc11,pc12,pc10,pc0	0.801836	0.0979695	0.116185	0.354705	0.857209	0.380576	0.368511	0.132132	0.548751	0.312098	0.645273	0.391668	0.0698869	0.632189
ENSG00000260464		0	Brain_Anterior_cingulate_cortex_BA24, Brain_Cortex, Brain_Frontal_Cortex_BA9, Brain_Hippocampus, Brain_Nucleus_accumbens_basal_ganglia, Esophagus_Gastroesophageal_Junction, Esophagus_Muscularis, Heart_Atrial_Appendage, Heart_Left_Ventricle, Muscle_Skeletal, Nerve_Tibial, Testis, Thyroid	13	0.240233	0.670499	wFisher	one	14	13	0	13	13	pc4,pc1,pc0,pc7,pc2,pc6,pc5	0.814034	0.24171	0.15782	0.823262	0.920269	0.454255	0.0246069	0.294779	0.697226	0.727145	0.0205929	0.5102	0.357711	0.57181
ENSG00000077984	CST7	0	CD4T, Whole_Blood_GS, Adipose_Subcutaneous, Adipose_Visceral_Omentum, Brain_Cortex, Colon_Transverse, Esophagus_Gastroesophageal_Junction, Esophagus_Muscularis, Heart_Atrial_Appendage, Kidney_Cortex, Lung, Skin_Not_Sun_Exposed_Suprapubic, Skin_Sun_Exposed_Lower_leg, Spleen, Whole_Blood	15	0.240351	0.670638	wFisher	one	14	15	0	15	15	pc7,pc10,pc4,pc3,pc9,pc11,pc0,pc8,pc6	0.227233	0.172518	0.384606	0.982456	0.21581	0.0829861	0.85869	0.187018	0.798493	0.108267	0.0133391	0.892352	0.924106	0.978934
ENSG00000175213	ZNF408	0	Nasal_Epithelium, Adipose_Subcutaneous, Adipose_Visceral_Omentum, Artery_Aorta, Artery_Tibial, Breast_Mammary_Tissue, Colon_Transverse, Esophagus_Mucosa, Esophagus_Muscularis, Liver, Nerve_Tibial, Pancreas, Pituitary, Prostate, Stomach, Thyroid	16	0.240347	0.670638	wFisher	one	14	16	0	16	16	pc1,pc6,pc8,pc9,pc0,pc7,pc11,pc4,pc2	0.369029	0.649097	0.480032	0.759764	0.206779	0.112555	0.482108	0.230083	0.737384	0.340417	0.546027	0.0243917	0.36116	0.870745
ENSG00000164707	SLC13A4	0	CD4T, Nasal_Epithelium, Adipose_Subcutaneous, Adrenal_Gland, Artery_Tibial, Brain_Cortex, Breast_Mammary_Tissue, Colon_Sigmoid, Colon_Transverse, Esophagus_Gastroesophageal_Junction, Esophagus_Mucosa, Esophagus_Muscularis, Heart_Left_Ventricle, Lung, Muscle_Skeletal, Nerve_Tibial, Ovary, Pancreas, Prostate, Skin_Not_Sun_Exposed_Suprapubic, Skin_Sun_Exposed_Lower_leg, Small_Intestine_Terminal_Ileum, Spleen, Stomach, Testis, Thyroid, Uterus, Whole_Blood	28	0.240727	0.67072	wFisher	one	14	28	0	28	28	pc3,pc9,pc4,pc0,pc2,pc1,pc6,pc11,pc10	0.0128823	0.600497	0.890575	0.142527	0.193909	0.453826	0.906162	0.615424	0.310476	0.0944885	0.677107	0.643857	0.511297	0.107699
ENSG00000134569	LRP4	0	Nasal_Epithelium, Brain_Amygdala, Brain_Caudate_basal_ganglia, Brain_Cortex, Brain_Nucleus_accumbens_basal_ganglia, basal_ganglia, Cells_Cultured_fibroblasts, Nerve_Tibial, Pancreas, Pituitary, Spleen, Thyroid	12	0.240498	0.67072	wFisher	one	14	12	0	12	12	pc1,pc7,pc4,pc2,pc6,pc3,pc8	0.0306737	0.272933	0.098703	0.883219	0.592895	0.293032	0.726017	0.555964	0.495543	0.0642541	0.51637	0.281632	0.728533	0.247052
ENSG00000144834	TAGLN3	0	Nasal_Epithelium, Brain_Cerebellar_Hemisphere, Brain_Cerebellum, Brain_Cortex, Colon_Transverse, Heart_Atrial_Appendage, Pancreas	7	0.240714	0.67072	wFisher	one	14	7	0	7	7	pc3,pc1,pc6,pc2,pc5,pc4,pc0	0.0385736	0.909533	0.623274	0.0663889	0.897425	0.8017	0.35701	0.450082	0.395244	0.818205	0.562803	0.609094	0.0342014	0.341569
ENSG00000011304	PTBP1	0	CD4T, Nasal_Epithelium	2	0.240615	0.67072	wFisher	one	14	2	0	2	2	pc1,pc0	0.0861297	0.863195	0.633782	0.94423	0.41509	0.559671	0.640621	0.375144	0.371124	0.0778735	0.135177	0.327767	0.352585	0.223832
ENSG00000159228	CBR1	0	CD4T, Nasal_Epithelium, Whole_Blood_GS, Monocytes_MESA, Adipose_Subcutaneous, Adipose_Visceral_Omentum, Adrenal_Gland, Artery_Aorta, Brain_Amygdala, Brain_Anterior_cingulate_cortex_BA24, Brain_Caudate_basal_ganglia, Brain_Cerebellar_Hemisphere, Brain_Cerebellum, Brain_Cortex, Brain_Frontal_Cortex_BA9, Brain_Hippocampus, Brain_Hypothalamus, Brain_Nucleus_accumbens_basal_ganglia, basal_ganglia, Brain_Spinal_cord_cervical_c-1, Breast_Mammary_Tissue, Cells_Cultured_fibroblasts, Cells_EBV-transformed_lymphocytes, Colon_Sigmoid, Colon_Transverse, Esophagus_Gastroesophageal_Junction, Esophagus_Muscularis, Heart_Atrial_Appendage, Heart_Left_Ventricle, Liver, Lung, Minor_Salivary_Gland, Muscle_Skeletal, Nerve_Tibial, Pancreas, Pituitary, Prostate, Skin_Not_Sun_Exposed_Suprapubic, Skin_Sun_Exposed_Lower_leg, Spleen, Testis, Thyroid, Whole_Blood	43	0.240576	0.67072	wFisher	one	14	43	0	43	43	pc1,pc0,pc2	0.11227	0.414009	0.221648	0.124379	0.424311	0.59778	0.00178822	0.538574	0.469969	0.403447	0.988548	0.992502	0.401967	0.878261
ENSG00000114770	ABCC5	0	CD4T, Nasal_Epithelium, Whole_Blood_GS, Monocytes_MESA, Adipose_Visceral_Omentum, Adrenal_Gland, Artery_Tibial, Brain_Amygdala, Brain_Caudate_basal_ganglia, Brain_Cerebellar_Hemisphere, Brain_Cerebellum, Brain_Cortex, Brain_Frontal_Cortex_BA9, Brain_Hippocampus, Brain_Hypothalamus, Brain_Nucleus_accumbens_basal_ganglia, basal_ganglia, Cells_Cultured_fibroblasts, Esophagus_Gastroesophageal_Junction, Esophagus_Mucosa, Esophagus_Muscularis, Heart_Atrial_Appendage, Kidney_Cortex, Lung, Muscle_Skeletal, Nerve_Tibial, Pituitary, Skin_Not_Sun_Exposed_Suprapubic, Skin_Sun_Exposed_Lower_leg, Testis, Thyroid, Whole_Blood	32	0.240491	0.67072	wFisher	one	14	32	0	32	32	pc16,pc4,pc5,pc7,pc11,pc8,pc0,pc12,pc9,pc2	0.251993	0.534517	0.0198879	0.455558	0.560023	0.158337	0.292617	0.329888	0.277582	0.769411	0.177259	0.668041	0.397706	0.460959
ENSG00000175866	BAIAP2	0	CD4T, Nasal_Epithelium, Whole_Blood_GS, Monocytes_MESA, Adipose_Subcutaneous, Artery_Aorta, Artery_Tibial, Brain_Cerebellum, Brain_Spinal_cord_cervical_c-1, Cells_Cultured_fibroblasts, Colon_Sigmoid, Colon_Transverse, Esophagus_Gastroesophageal_Junction, Heart_Atrial_Appendage, Heart_Left_Ventricle, Lung, Muscle_Skeletal, Nerve_Tibial, Skin_Not_Sun_Exposed_Suprapubic, Skin_Sun_Exposed_Lower_leg, Thyroid, Whole_Blood	22	0.240569	0.67072	wFisher	one	14	22	0	22	22	pc4,pc16,pc5,pc7,pc14,pc19,pc11,pc6,pc17,pc10,pc2	0.257646	0.640534	0.823059	0.827779	0.303241	0.528265	0.78505	0.0102487	0.56536	0.12463	0.416921	0.564211	0.511616	0.97876
ENSG00000168488	ATXN2L	0	Adipose_Subcutaneous, Brain_Caudate_basal_ganglia, Whole_Blood	3	0.240649	0.67072	wFisher	one	14	3	0	3	3	pc0,pc2,pc1	0.411693	0.0131767	0.400693	0.891139	0.403368	0.990153	0.86474	0.243331	0.362429	0.82232	0.744611	0.517801	0.0789637	0.417408
ENSG00000230368	FAM41C	0	Brain_Cerebellar_Hemisphere, Brain_Cerebellum, Brain_Hippocampus, basal_ganglia, Muscle_Skeletal, Skin_Not_Sun_Exposed_Suprapubic	6	0.240702	0.67072	wFisher	one	14	6	0	6	6	pc0,pc4,pc5,pc1,pc3,pc2	0.436368	0.00912707	0.168552	0.0337108	0.536946	0.978412	0.528555	0.642032	0.580703	0.793769	0.124198	0.648817	0.592918	0.26374
ENSG00000163734	CXCL3	0	Brain_Substantia_nigra, Nerve_Tibial	2	0.24062	0.67072	wFisher	one	14	2	0	2	2	pc1,pc0	0.576749	0.321046	0.285449	0.623363	0.382097	0.969538	0.741019	0.252894	0.346092	0.973521	0.319214	0.148842	0.0666765	0.539225
ENSG00000080618	CPB2	0	Brain_Spinal_cord_cervical_c-1, Liver	2	0.240773	0.67072	wFisher	one	14	2	0	2	2	pc0,pc1	0.795337	0.356901	0.0691626	0.961191	0.135655	0.68116	0.0073989	0.796207	0.244437	0.0811809	0.467768	0.464037	0.933155	0.474056
ENSG00000244733		0	CD4T, Adipose_Subcutaneous, Adipose_Visceral_Omentum, Adrenal_Gland, Artery_Aorta, Artery_Coronary, Artery_Tibial, Brain_Anterior_cingulate_cortex_BA24, Brain_Caudate_basal_ganglia, Brain_Cerebellar_Hemisphere, Brain_Cerebellum, Brain_Hippocampus, Brain_Hypothalamus, Brain_Nucleus_accumbens_basal_ganglia, basal_ganglia, Brain_Spinal_cord_cervical_c-1, Brain_Substantia_nigra, Breast_Mammary_Tissue, Cells_Cultured_fibroblasts, Cells_EBV-transformed_lymphocytes, Colon_Sigmoid, Colon_Transverse, Esophagus_Gastroesophageal_Junction, Esophagus_Mucosa, Esophagus_Muscularis, Heart_Atrial_Appendage, Heart_Left_Ventricle, Liver, Lung, Minor_Salivary_Gland, Muscle_Skeletal, Nerve_Tibial, Ovary, Pancreas, Pituitary, Prostate, Skin_Not_Sun_Exposed_Suprapubic, Skin_Sun_Exposed_Lower_leg, Small_Intestine_Terminal_Ileum, Spleen, Stomach, Testis, Thyroid, Uterus, Vagina, Whole_Blood	46	0.24079	0.67072	wFisher	one	14	46	0	46	46	pc2,pc1,pc4,pc3,pc0	0.858091	0.373605	0.756813	0.945292	0.319295	0.0140417	0.200146	0.537502	0.271861	0.160756	0.0166117	0.159431	0.966736	0.95904
ENSG00000171954	CYP4F22	0	Whole_Blood_GS, Monocytes_MESA, Colon_Sigmoid, Esophagus_Mucosa, Esophagus_Muscularis, Skin_Not_Sun_Exposed_Suprapubic, Skin_Sun_Exposed_Lower_leg, Testis, Whole_Blood	9	0.240985	0.671153	wFisher	one	14	9	0	9	9	pc6,pc4,pc8,pc0,pc1,pc5,pc2,pc3	0.164029	0.813589	0.163044	0.795966	0.693343	0.0145039	0.0224893	0.954121	0.684979	0.422427	0.547851	0.0310858	0.668976	0.652035
ENSG00000064012	CASP8	0	CD4T, Nasal_Epithelium, Whole_Blood_GS, Adipose_Subcutaneous, Adipose_Visceral_Omentum, Adrenal_Gland, Artery_Aorta, Artery_Coronary, Artery_Tibial, Brain_Anterior_cingulate_cortex_BA24, Brain_Cerebellar_Hemisphere, Brain_Cerebellum, Brain_Cortex, Brain_Frontal_Cortex_BA9, Brain_Hippocampus, Breast_Mammary_Tissue, Cells_Cultured_fibroblasts, Colon_Transverse, Esophagus_Gastroesophageal_Junction, Esophagus_Mucosa, Esophagus_Muscularis, Heart_Atrial_Appendage, Heart_Left_Ventricle, Liver, Lung, Minor_Salivary_Gland, Muscle_Skeletal, Nerve_Tibial, Pancreas, Pituitary, Skin_Not_Sun_Exposed_Suprapubic, Skin_Sun_Exposed_Lower_leg, Small_Intestine_Terminal_Ileum, Spleen, Stomach, Testis, Thyroid, Vagina, Whole_Blood	39	0.241047	0.671153	wFisher	one	14	39	0	39	39	pc1,pc0,pc3,pc2	0.209019	0.0448873	0.422253	0.88016	0.261453	0.809864	0.442141	0.290173	0.575652	0.260947	0.379949	0.130007	0.647051	0.531586
ENSG00000063438	AHRR	0	Adipose_Subcutaneous, Adipose_Visceral_Omentum, Artery_Coronary, Artery_Tibial, Brain_Anterior_cingulate_cortex_BA24, Brain_Caudate_basal_ganglia, Brain_Cerebellar_Hemisphere, Brain_Cerebellum, Brain_Cortex, Brain_Frontal_Cortex_BA9, Brain_Substantia_nigra, Cells_Cultured_fibroblasts, Esophagus_Gastroesophageal_Junction, Esophagus_Mucosa, Esophagus_Muscularis, Heart_Left_Ventricle, Muscle_Skeletal, Nerve_Tibial, Skin_Sun_Exposed_Lower_leg, Testis, Thyroid, Uterus, Whole_Blood	23	0.241018	0.671153	wFisher	one	14	23	0	23	23	pc6,pc11,pc0,pc5,pc8,pc2,pc9,pc10,pc13	0.329541	0.243813	0.413479	0.971336	0.112655	0.82255	0.129823	0.436305	0.772375	0.761642	0.711803	0.773079	0.0116862	0.606184
ENSG00000146376	ARHGAP18	0	Nasal_Epithelium, Adipose_Subcutaneous, Adipose_Visceral_Omentum, Minor_Salivary_Gland, Nerve_Tibial, Pancreas, Prostate, Skin_Not_Sun_Exposed_Suprapubic, Skin_Sun_Exposed_Lower_leg, Spleen, Whole_Blood	11	0.241133	0.671246	wFisher	one	14	11	0	11	11	pc5,pc0,pc3,pc9,pc8,pc10,pc7	0.471842	0.119261	0.163822	0.18823	0.619287	0.20476	0.552881	0.908103	0.170321	0.118885	0.0327929	0.597853	0.212805	0.68465
ENSG00000099330	OCEL1	0	Nasal_Epithelium, Whole_Blood_GS, Monocytes_MESA, Adipose_Subcutaneous, Adipose_Visceral_Omentum, Adrenal_Gland, Artery_Aorta, Artery_Coronary, Artery_Tibial, Brain_Amygdala, Brain_Anterior_cingulate_cortex_BA24, Brain_Caudate_basal_ganglia, Brain_Cerebellar_Hemisphere, Brain_Cerebellum, Brain_Cortex, Brain_Frontal_Cortex_BA9, Brain_Hippocampus, Brain_Hypothalamus, Brain_Nucleus_accumbens_basal_ganglia, basal_ganglia, Brain_Substantia_nigra, Breast_Mammary_Tissue, Cells_Cultured_fibroblasts, Cells_EBV-transformed_lymphocytes, Colon_Sigmoid, Colon_Transverse, Esophagus_Gastroesophageal_Junction, Esophagus_Mucosa, Esophagus_Muscularis, Heart_Atrial_Appendage, Heart_Left_Ventricle, Liver, Lung, Minor_Salivary_Gland, Muscle_Skeletal, Nerve_Tibial, Ovary, Pancreas, Pituitary, Prostate, Skin_Not_Sun_Exposed_Suprapubic, Skin_Sun_Exposed_Lower_leg, Spleen, Stomach, Testis, Thyroid, Whole_Blood	47	0.241149	0.671246	wFisher	one	14	47	0	47	47	pc2,pc1,pc0,pc3,pc4	0.891795	0.75681	0.669196	0.100136	0.0812665	0.125376	0.416954	0.0863686	0.696717	0.907598	0.269824	0.349995	0.674682	0.0768074
ENSG00000138660	AP1AR	0	CD4T, Adipose_Subcutaneous, Adipose_Visceral_Omentum, Artery_Aorta, Artery_Coronary, Artery_Tibial, Breast_Mammary_Tissue, Cells_Cultured_fibroblasts, Colon_Sigmoid, Colon_Transverse, Esophagus_Gastroesophageal_Junction, Esophagus_Mucosa, Esophagus_Muscularis, Liver, Lung, Muscle_Skeletal, Nerve_Tibial, Ovary, Pancreas, Prostate, Skin_Not_Sun_Exposed_Suprapubic, Skin_Sun_Exposed_Lower_leg, Spleen, Stomach, Thyroid, Whole_Blood	26	0.241521	0.671521	wFisher	one	14	26	0	26	26	pc9,pc1,pc3,pc7,pc4,pc2,pc0	0.000122333	0.950995	0.894284	0.73067	0.669736	0.544976	0.777668	0.872622	0.602672	0.822158	0.761997	0.220791	0.360581	0.957518
ENSG00000163600	ICOS	0	Colon_Sigmoid, Liver	2	0.241616	0.671521	wFisher	one	14	2	0	2	2	pc0,pc1	0.00778715	0.623367	0.190557	0.636545	0.828976	0.782926	0.480007	0.250235	0.489523	0.895218	0.275116	0.75336	0.24175	0.573099
ENSG00000241106	HLA-DOB	0	CD4T, Nasal_Epithelium, Whole_Blood_GS, Adipose_Subcutaneous, Adipose_Visceral_Omentum, Adrenal_Gland, Artery_Aorta, Artery_Coronary, Artery_Tibial, Brain_Amygdala, Brain_Anterior_cingulate_cortex_BA24, Brain_Caudate_basal_ganglia, Brain_Cerebellar_Hemisphere, Brain_Cerebellum, Brain_Cortex, Brain_Frontal_Cortex_BA9, Brain_Hippocampus, Brain_Hypothalamus, Brain_Nucleus_accumbens_basal_ganglia, basal_ganglia, Brain_Spinal_cord_cervical_c-1, Brain_Substantia_nigra, Breast_Mammary_Tissue, Cells_Cultured_fibroblasts, Colon_Sigmoid, Colon_Transverse, Esophagus_Gastroesophageal_Junction, Esophagus_Mucosa, Esophagus_Muscularis, Heart_Atrial_Appendage, Heart_Left_Ventricle, Kidney_Cortex, Liver, Lung, Muscle_Skeletal, Nerve_Tibial, Ovary, Pancreas, Pituitary, Prostate, Skin_Not_Sun_Exposed_Suprapubic, Skin_Sun_Exposed_Lower_leg, Small_Intestine_Terminal_Ileum, Spleen, Stomach, Testis, Thyroid, Uterus, Vagina, Whole_Blood	50	0.242458	0.671521	wFisher	one	14	50	0	50	50	pc0,pc2,pc1	0.0291038	0.0518537	0.290985	0.74709	0.265066	0.0932381	0.0597218	0.891091	0.49907	0.635967	0.713919	0.497183	0.399547	0.411919
ENSG00000173728	SPMIP3	0	Nasal_Epithelium, Esophagus_Muscularis, Kidney_Cortex, Lung, Testis	5	0.242444	0.671521	wFisher	one	14	5	0	5	5	pc3,pc2,pc0,pc1,pc4	0.0446911	0.561369	0.990323	0.97676	0.0788871	0.258382	0.875852	0.573917	0.450989	0.515213	0.670991	0.0391086	0.400377	0.758836
ENSG00000186063	AIDA	0	CD4T, Nasal_Epithelium, Whole_Blood_GS, Adipose_Subcutaneous, Adrenal_Gland, Artery_Aorta, Artery_Coronary, Artery_Tibial, Brain_Anterior_cingulate_cortex_BA24, Brain_Caudate_basal_ganglia, Brain_Cerebellar_Hemisphere, Brain_Cerebellum, Brain_Cortex, Brain_Frontal_Cortex_BA9, Brain_Hypothalamus, basal_ganglia, Brain_Spinal_cord_cervical_c-1, Cells_Cultured_fibroblasts, Colon_Sigmoid, Colon_Transverse, Esophagus_Gastroesophageal_Junction, Esophagus_Muscularis, Liver, Lung, Nerve_Tibial, Pituitary, Skin_Not_Sun_Exposed_Suprapubic, Skin_Sun_Exposed_Lower_leg, Spleen	29	0.241331	0.671521	wFisher	one	14	28.9286	0.267261	28	29	pc7,pc1,pc0,pc9,pc15,pc8,pc4,pc11,pc2	0.0484425	0.428161	0.296174	0.343197	0.148594	0.634657	0.0820329	0.967821	0.772515	0.937062	0.503117	0.929158	0.0404469	0.114242
ENSG00000014824	SLC30A9	0	CD4T, Whole_Blood_GS, Monocytes_MESA, Adipose_Subcutaneous, Adipose_Visceral_Omentum, Artery_Tibial, Brain_Amygdala, Brain_Caudate_basal_ganglia, Brain_Cerebellum, Brain_Cortex, Brain_Frontal_Cortex_BA9, Brain_Hippocampus, Brain_Hypothalamus, Brain_Nucleus_accumbens_basal_ganglia, basal_ganglia, Brain_Substantia_nigra, Breast_Mammary_Tissue, Cells_Cultured_fibroblasts, Esophagus_Mucosa, Lung, Muscle_Skeletal, Nerve_Tibial, Skin_Not_Sun_Exposed_Suprapubic, Skin_Sun_Exposed_Lower_leg, Thyroid, Uterus, Whole_Blood	27	0.241849	0.671521	wFisher	one	14	27	0	27	27	pc17,pc3,pc1,pc0,pc11,pc4,pc13,pc14,pc9,pc15,pc10	0.0533904	0.178063	0.236809	0.550642	0.779184	0.927062	0.120785	0.0691022	0.43044	0.432505	0.610087	0.654514	0.819003	0.390469
ENSG00000101003	GINS1	0	Brain_Amygdala, Cells_Cultured_fibroblasts, Esophagus_Mucosa, Skin_Sun_Exposed_Lower_leg, Testis	5	0.242099	0.671521	wFisher	one	14	5	0	5	5	pc0,pc2,pc1,pc3	0.0610373	0.191974	0.162189	0.216656	0.142776	0.538031	0.618107	0.676301	0.58163	0.104955	0.206877	0.957627	0.507788	0.170029
ENSG00000086200	IPO11	0	Nasal_Epithelium, Whole_Blood_GS, Monocytes_MESA, Adipose_Subcutaneous, Adipose_Visceral_Omentum, Artery_Aorta, Cells_Cultured_fibroblasts, Cells_EBV-transformed_lymphocytes, Esophagus_Mucosa, Heart_Atrial_Appendage, Muscle_Skeletal, Pituitary, Skin_Sun_Exposed_Lower_leg, Small_Intestine_Terminal_Ileum, Testis	15	0.242044	0.671521	wFisher	one	14	15	0	15	15	pc11,pc10,pc2,pc6,pc0,pc3,pc13,pc14	0.0610986	0.103343	0.235704	0.51768	0.796376	0.784637	0.337275	0.402001	0.656479	0.30937	0.425843	0.568886	0.147785	0.182675
ENSG00000161980	POLR3K	0	CD4T, Nasal_Epithelium, Whole_Blood_GS, Monocytes_MESA, Adipose_Subcutaneous, Adipose_Visceral_Omentum, Artery_Aorta, Artery_Coronary, Artery_Tibial, Brain_Cerebellar_Hemisphere, Brain_Cerebellum, basal_ganglia, Breast_Mammary_Tissue, Cells_Cultured_fibroblasts, Cells_EBV-transformed_lymphocytes, Colon_Sigmoid, Colon_Transverse, Esophagus_Gastroesophageal_Junction, Esophagus_Mucosa, Esophagus_Muscularis, Heart_Atrial_Appendage, Heart_Left_Ventricle, Lung, Minor_Salivary_Gland, Muscle_Skeletal, Nerve_Tibial, Prostate, Skin_Not_Sun_Exposed_Suprapubic, Skin_Sun_Exposed_Lower_leg, Spleen, Stomach, Thyroid, Whole_Blood	33	0.242499	0.671521	wFisher	one	14	33	0	33	33	pc4,pc0,pc1,pc6,pc5,pc2,pc3	0.0613432	0.381891	0.349938	0.317888	0.228051	0.0713909	0.339684	0.622726	0.422978	0.0347862	0.53202	0.246043	0.764419	0.999931
ENSG00000130816	DNMT1	0	CD4T, Nasal_Epithelium, Whole_Blood_GS, Adipose_Visceral_Omentum, Esophagus_Muscularis, Heart_Atrial_Appendage, Lung, Muscle_Skeletal, Nerve_Tibial, Skin_Sun_Exposed_Lower_leg	10	0.242127	0.671521	wFisher	one	14	10	0	10	10	pc1,pc4,pc3,pc6,pc5,pc2,pc7,pc0	0.0750336	0.604658	0.0214539	0.193689	0.00917485	0.709954	0.463372	0.996506	0.83198	0.452953	0.352659	0.993013	0.404765	0.571217
ENSG00000053770	AP5M1	0	CD4T, Nasal_Epithelium, Whole_Blood_GS, Monocytes_MESA, Thyroid	5	0.241701	0.671521	wFisher	one	14	5	0	5	5	pc0,pc2,pc1	0.114318	0.185921	0.467643	0.813732	0.124719	0.400165	0.834068	0.212785	0.446036	0.445811	0.654635	0.754877	0.120958	0.246436
ENSG00000174059	CD34	0	Nasal_Epithelium, Brain_Caudate_basal_ganglia, Brain_Cortex, Heart_Atrial_Appendage, Muscle_Skeletal	5	0.242661	0.671521	wFisher	one	14	5	0	5	5	pc1,pc3,pc0,pc2,pc4	0.167878	0.412749	0.276128	0.985839	0.956789	0.156582	0.447747	0.377202	0.773543	0.765012	0.177409	0.0790471	0.226326	0.138825
ENSG00000095906	NUBP2	0	CD4T, Whole_Blood_GS, Artery_Aorta, Artery_Tibial, Brain_Anterior_cingulate_cortex_BA24, Brain_Caudate_basal_ganglia, Brain_Cortex, Brain_Frontal_Cortex_BA9, Brain_Hippocampus, Brain_Hypothalamus, Brain_Nucleus_accumbens_basal_ganglia, basal_ganglia, Brain_Spinal_cord_cervical_c-1, Cells_Cultured_fibroblasts, Heart_Atrial_Appendage, Lung, Nerve_Tibial, Prostate, Spleen, Stomach, Thyroid	21	0.241603	0.671521	wFisher	one	14	21	0	21	21	pc14,pc4,pc3,pc8,pc0,pc6,pc1,pc11,pc12,pc5,pc9	0.177942	0.126064	0.20058	0.841075	0.896532	0.451547	0.719301	0.232422	0.069563	0.386411	0.951961	0.48997	0.370825	0.0940067
ENSG00000062598	ELMO2	0	Nasal_Epithelium, Whole_Blood_GS, Artery_Tibial, Brain_Cortex, Colon_Sigmoid, Nerve_Tibial, Skin_Not_Sun_Exposed_Suprapubic, Skin_Sun_Exposed_Lower_leg, Vagina	9	0.242559	0.671521	wFisher	one	14	9	0	9	9	pc6,pc5,pc1,pc3,pc8,pc2,pc0,pc4,pc7	0.193585	0.754393	0.211842	0.863567	0.212333	0.175186	0.0513848	0.544028	0.971945	0.767379	0.993386	0.843983	0.0116093	0.379288
ENSG00000125753	VASP	0	Nasal_Epithelium, Whole_Blood_GS, Monocytes_MESA, Artery_Aorta, Artery_Tibial, Cells_Cultured_fibroblasts, Esophagus_Gastroesophageal_Junction, Esophagus_Muscularis, Nerve_Tibial, Skin_Not_Sun_Exposed_Suprapubic, Skin_Sun_Exposed_Lower_leg, Testis	12	0.242633	0.671521	wFisher	one	14	12	0	12	12	pc5,pc3,pc4,pc9,pc2,pc11,pc6,pc0	0.195441	0.525028	0.011338	0.643093	0.162479	0.394257	0.566478	0.512892	0.901104	0.656173	0.694889	0.11331	0.51051	0.782147
ENSG00000120907	ADRA1A	0	Adipose_Subcutaneous, Adipose_Visceral_Omentum, Artery_Tibial, Brain_Frontal_Cortex_BA9, Brain_Substantia_nigra, Breast_Mammary_Tissue, Cells_Cultured_fibroblasts, Colon_Transverse, Esophagus_Gastroesophageal_Junction, Esophagus_Mucosa, Esophagus_Muscularis, Heart_Atrial_Appendage, Lung, Muscle_Skeletal, Ovary, Skin_Sun_Exposed_Lower_leg, Stomach, Thyroid	18	0.241429	0.671521	wFisher	one	14	18	0	18	18	pc7,pc6,pc8,pc4,pc10,pc17,pc0,pc14,pc3,pc11,pc13	0.212974	0.0551982	0.344585	0.359086	0.428634	0.747621	0.0648715	0.17299	0.885739	0.826991	0.302416	0.398109	0.494158	0.803571
ENSG00000168781	PPIP5K1	0	CD4T, Nasal_Epithelium, Brain_Amygdala, basal_ganglia, Brain_Substantia_nigra, Colon_Transverse	6	0.242395	0.671521	wFisher	one	14	6	0	6	6	pc5,pc3,pc4,pc1,pc0,pc2	0.24118	0.596224	0.650542	0.637147	0.600944	0.240851	0.5193	0.437208	0.641007	0.210387	0.766327	0.00853277	0.424056	0.136934
ENSG00000143164	DCAF6	0	Nasal_Epithelium, Artery_Aorta, Brain_Caudate_basal_ganglia, Brain_Frontal_Cortex_BA9, Cells_Cultured_fibroblasts, Skin_Not_Sun_Exposed_Suprapubic, Skin_Sun_Exposed_Lower_leg, Small_Intestine_Terminal_Ileum	8	0.242202	0.671521	wFisher	one	14	8	0	8	8	pc2,pc3,pc0,pc6,pc1,pc4,pc7	0.245792	0.396446	0.322236	0.451331	0.229702	0.280816	0.977261	0.0655575	0.111852	0.879219	0.518493	0.39038	0.597186	0.645827
ENSG00000171522	PTGER4	0	CD4T, Nasal_Epithelium, Whole_Blood_GS, Monocytes_MESA, Cells_Cultured_fibroblasts, Lung, Nerve_Tibial, Pancreas, Skin_Not_Sun_Exposed_Suprapubic, Small_Intestine_Terminal_Ileum, Stomach, Whole_Blood	12	0.241997	0.671521	wFisher	one	14	12	0	12	12	pc7,pc1,pc6,pc9,pc5,pc4,pc0,pc10	0.271002	0.696689	0.109099	0.204216	0.582621	0.102847	0.273196	0.150262	0.562276	0.225446	0.77242	0.0605202	0.96473	0.761956
ENSG00000243147	MRPL33	0	Adipose_Visceral_Omentum, Colon_Sigmoid, Heart_Atrial_Appendage, Lung	4	0.241378	0.671521	wFisher	one	14	4	0	4	4	pc0,pc2,pc1,pc3	0.278893	0.595094	0.0268411	0.617968	0.419061	0.264485	0.584412	0.769733	0.133384	0.218365	0.257316	0.692499	0.0939088	0.754464
ENSG00000117479	SLC19A2	0	CD4T, Brain_Anterior_cingulate_cortex_BA24, Cells_Cultured_fibroblasts, Ovary, Skin_Not_Sun_Exposed_Suprapubic, Whole_Blood	6	0.242534	0.671521	wFisher	one	14	6	0	6	6	pc3,pc1,pc4,pc0,pc2,pc5	0.279579	0.772337	0.262449	0.888548	0.136565	0.58114	0.508445	0.289199	0.928748	0.923692	0.796347	0.143489	0.043692	0.686882
ENSG00000126698	DNAJC8	0	Nasal_Epithelium, Whole_Blood_GS, Monocytes_MESA, Adipose_Subcutaneous, Adipose_Visceral_Omentum, Artery_Aorta, Brain_Caudate_basal_ganglia, Brain_Hypothalamus, Brain_Nucleus_accumbens_basal_ganglia, Brain_Spinal_cord_cervical_c-1, Breast_Mammary_Tissue, Cells_Cultured_fibroblasts, Colon_Sigmoid, Esophagus_Gastroesophageal_Junction, Esophagus_Muscularis, Heart_Atrial_Appendage, Heart_Left_Ventricle, Lung, Muscle_Skeletal, Nerve_Tibial, Whole_Blood	21	0.242212	0.671521	wFisher	one	14	21	0	21	21	pc3,pc2,pc0,pc1,pc5,pc4	0.28389	0.423208	0.47829	0.500952	0.783734	0.808903	0.379391	0.448062	0.660263	0.00438594	0.145556	0.230954	0.830753	0.16704
ENSG00000173253	DMRT2	0	Nasal_Epithelium, Adipose_Subcutaneous, Adipose_Visceral_Omentum, Artery_Tibial, Brain_Hippocampus, Breast_Mammary_Tissue, Cells_Cultured_fibroblasts, Colon_Sigmoid, Colon_Transverse, Esophagus_Gastroesophageal_Junction, Esophagus_Mucosa, Esophagus_Muscularis, Heart_Left_Ventricle, Muscle_Skeletal, Nerve_Tibial, Pituitary, Skin_Not_Sun_Exposed_Suprapubic, Skin_Sun_Exposed_Lower_leg, Small_Intestine_Terminal_Ileum, Testis, Thyroid, Vagina	22	0.242183	0.671521	wFisher	one	14	22	0	22	22	pc3,pc6,pc0,pc18,pc1,pc5,pc14,pc10,pc9	0.289367	0.379301	0.162067	0.913315	0.325949	0.323683	0.297766	0.670991	0.0220573	0.985853	0.446995	0.225319	0.320832	0.831899
ENSG00000197322	TMEM132E-DT	0	Brain_Amygdala, Brain_Cerebellum, Brain_Cortex, Brain_Frontal_Cortex_BA9, Brain_Hypothalamus, Brain_Nucleus_accumbens_basal_ganglia	6	0.241761	0.671521	wFisher	one	14	6	0	6	6	pc2,pc5,pc4,pc0,pc3,pc1	0.291333	0.880283	0.750297	0.206639	0.758633	0.0528261	0.147213	0.139259	0.402516	0.00730231	0.327408	0.865857	0.724772	0.349329
ENSG00000155897	ADCY8	0	Brain_Amygdala, Brain_Cortex, Lung, Testis	4	0.2426	0.671521	wFisher	one	14	4	0	4	4	pc2,pc1,pc0,pc3	0.293725	0.0567088	0.737114	0.271495	0.2164	0.918106	0.426973	0.597106	0.200601	0.536101	0.123592	0.0928613	0.759667	0.841716
ENSG00000157045	NTAN1	0	Whole_Blood_GS, Adipose_Subcutaneous, Adipose_Visceral_Omentum, Artery_Aorta, Artery_Tibial, Brain_Amygdala, Brain_Cerebellum, Brain_Frontal_Cortex_BA9, Brain_Hippocampus, Brain_Hypothalamus, basal_ganglia, Breast_Mammary_Tissue, Colon_Transverse, Esophagus_Gastroesophageal_Junction, Esophagus_Muscularis, Heart_Atrial_Appendage, Heart_Left_Ventricle, Liver, Muscle_Skeletal, Nerve_Tibial, Skin_Not_Sun_Exposed_Suprapubic, Skin_Sun_Exposed_Lower_leg, Spleen, Stomach, Testis, Thyroid, Whole_Blood	27	0.242115	0.671521	wFisher	one	14	27	0	27	27	pc10,pc1,pc9,pc0,pc3,pc7,pc4,pc12	0.333237	0.167756	0.681787	0.866087	0.71823	0.215994	0.393568	0.227142	0.740339	0.915254	0.380438	0.404315	0.648999	0.00148387
ENSG00000014919	COX15	0	CD4T, Nasal_Epithelium, Whole_Blood_GS, Adipose_Subcutaneous, Brain_Anterior_cingulate_cortex_BA24, Brain_Cerebellar_Hemisphere, Brain_Cortex, Brain_Substantia_nigra, Colon_Sigmoid, Esophagus_Mucosa, Esophagus_Muscularis, Pancreas, Skin_Sun_Exposed_Lower_leg, Spleen	14	0.242083	0.671521	wFisher	one	14	14	0	14	14	pc7,pc12,pc8,pc5,pc4,pc6,pc13,pc11,pc9	0.368195	0.739953	0.0758401	0.553031	0.761332	0.63821	0.275054	0.0384123	0.61977	0.589694	0.813731	0.120621	0.584747	0.70645
ENSG00000105520	PLPPR2	0	CD4T, Nasal_Epithelium, Whole_Blood_GS, Monocytes_MESA, Adipose_Subcutaneous, Artery_Tibial, Brain_Cerebellum, Brain_Hypothalamus, Brain_Spinal_cord_cervical_c-1, Brain_Substantia_nigra, Breast_Mammary_Tissue, Colon_Sigmoid, Esophagus_Mucosa, Esophagus_Muscularis, Heart_Atrial_Appendage, Heart_Left_Ventricle, Lung, Muscle_Skeletal, Nerve_Tibial, Pituitary, Skin_Not_Sun_Exposed_Suprapubic, Skin_Sun_Exposed_Lower_leg, Stomach, Testis, Thyroid, Whole_Blood	26	0.242633	0.671521	wFisher	one	14	26	0	26	26	pc4,pc1,pc2,pc7,pc3,pc8,pc5,pc0	0.424341	0.16607	0.498687	0.526064	0.500546	0.58676	0.125859	0.487675	0.853555	0.773159	0.285933	0.180127	0.0258288	0.981661
ENSG00000146109	ABT1	0	Nasal_Epithelium, Whole_Blood_GS, Monocytes_MESA, Adipose_Subcutaneous, Adipose_Visceral_Omentum, Artery_Aorta, Artery_Coronary, Artery_Tibial, Brain_Anterior_cingulate_cortex_BA24, Brain_Caudate_basal_ganglia, Brain_Cerebellum, Brain_Cortex, Breast_Mammary_Tissue, Cells_Cultured_fibroblasts, Colon_Transverse, Esophagus_Mucosa, Esophagus_Muscularis, Heart_Left_Ventricle, Liver, Lung, Minor_Salivary_Gland, Muscle_Skeletal, Nerve_Tibial, Pituitary, Prostate, Skin_Not_Sun_Exposed_Suprapubic, Spleen, Testis, Thyroid, Whole_Blood	30	0.242681	0.671521	wFisher	one	14	30	0	30	30	pc5,pc14,pc2,pc9,pc4,pc13,pc1,pc7,pc8	0.432363	0.964724	0.64975	0.938784	0.0450591	0.347488	0.161139	0.155778	0.617063	0.579416	0.735631	0.0789366	0.513584	0.615739
ENSG00000184588	PDE4B	0	Heart_Atrial_Appendage, Muscle_Skeletal, Pituitary, Skin_Not_Sun_Exposed_Suprapubic, Skin_Sun_Exposed_Lower_leg, Stomach	6	0.241604	0.671521	wFisher	one	14	6	0	6	6	pc2,pc1,pc4,pc5,pc0,pc3	0.432433	0.894296	0.158139	0.0250971	0.458495	0.714193	0.0488956	0.469455	0.999893	0.0569979	0.463652	0.22756	0.797703	0.535583
ENSG00000186115	CYP4F2	0	Whole_Blood_GS, Brain_Cerebellar_Hemisphere, Brain_Cerebellum, Brain_Cortex, Brain_Frontal_Cortex_BA9, Colon_Transverse, Esophagus_Mucosa, Pancreas, Prostate, Skin_Not_Sun_Exposed_Suprapubic, Skin_Sun_Exposed_Lower_leg, Uterus, Vagina	13	0.242452	0.671521	wFisher	one	14	13	0	13	13	pc6,pc5,pc7,pc2,pc1,pc4,pc3,pc0	0.449657	0.159612	0.381241	0.72693	0.19266	0.0724176	0.225459	0.304298	0.718171	0.666094	0.348125	0.957994	0.0291618	0.298709
ENSG00000179085	DPM3	0	Cells_EBV-transformed_lymphocytes, Spleen	2	0.241753	0.671521	wFisher	one	14	2	0	2	2	pc1,pc0	0.45008	0.471775	0.0620628	0.868198	0.574691	0.841974	0.527898	0.432034	0.494021	0.59134	0.740033	0.0597773	0.128847	0.276298
ENSG00000278535	DHRS11	0	Whole_Blood_GS, Adipose_Subcutaneous, Adipose_Visceral_Omentum, Artery_Aorta, Artery_Tibial, Brain_Amygdala, Brain_Anterior_cingulate_cortex_BA24, Brain_Caudate_basal_ganglia, Brain_Cerebellar_Hemisphere, Brain_Cerebellum, Brain_Cortex, Brain_Frontal_Cortex_BA9, Brain_Hippocampus, Brain_Hypothalamus, Brain_Nucleus_accumbens_basal_ganglia, basal_ganglia, Brain_Spinal_cord_cervical_c-1, Cells_Cultured_fibroblasts, Cells_EBV-transformed_lymphocytes, Colon_Sigmoid, Esophagus_Gastroesophageal_Junction, Esophagus_Mucosa, Esophagus_Muscularis, Heart_Atrial_Appendage, Heart_Left_Ventricle, Lung, Muscle_Skeletal, Nerve_Tibial, Pancreas, Whole_Blood	30	0.242186	0.671521	wFisher	one	14	30	0	30	30	pc3,pc0,pc2,pc1,pc4	0.523454	0.963562	0.825978	0.15553	0.631854	0.827572	0.0439954	0.69229	0.383481	0.328056	0.124333	0.101347	0.112452	0.840982
ENSG00000119899	SLC17A5	0	CD4T, Nasal_Epithelium, Whole_Blood_GS, Adipose_Subcutaneous, Adipose_Visceral_Omentum, Artery_Aorta, Artery_Tibial, Brain_Spinal_cord_cervical_c-1, Breast_Mammary_Tissue, Cells_Cultured_fibroblasts, Colon_Transverse, Esophagus_Gastroesophageal_Junction, Esophagus_Muscularis, Liver, Lung, Muscle_Skeletal, Nerve_Tibial, Pancreas, Small_Intestine_Terminal_Ileum, Testis, Whole_Blood	21	0.241943	0.671521	wFisher	one	14	21	0	21	21	pc1,pc3,pc0,pc4,pc2	0.547488	0.721449	0.131155	0.107049	0.38685	0.68568	0.3927	0.749318	0.720822	0.708817	0.236154	0.0981493	0.0660533	0.397305
ENSG00000110934	BIN2	0	CD4T, Whole_Blood_GS, Adipose_Subcutaneous, Lung, Nerve_Tibial, Testis, Whole_Blood	7	0.24162	0.671521	wFisher	one	14	7	0	7	7	pc4,pc1,pc0,pc5,pc2	0.597519	0.1715	0.447074	0.0380972	0.29793	0.48635	0.0730862	0.187322	0.765503	0.480969	0.353276	0.890205	0.574279	0.0555527
ENSG00000165131	LLCFC1	0	Whole_Blood_GS, Adipose_Visceral_Omentum, Brain_Caudate_basal_ganglia, Spleen, Whole_Blood	5	0.242046	0.671521	wFisher	one	14	5	0	5	5	pc4,pc0,pc2,pc3	0.61349	0.696109	0.0626295	0.146593	0.956208	0.733783	0.439142	0.517622	0.149844	0.462426	0.170037	0.580418	0.051767	0.485646
ENSG00000261795		0	Adipose_Subcutaneous, Adipose_Visceral_Omentum, Adrenal_Gland, Artery_Aorta, Artery_Coronary, Brain_Caudate_basal_ganglia, basal_ganglia, Breast_Mammary_Tissue, Colon_Sigmoid, Colon_Transverse, Minor_Salivary_Gland, Nerve_Tibial, Ovary, Prostate, Small_Intestine_Terminal_Ileum, Stomach	16	0.241448	0.671521	wFisher	one	14	16	0	16	16	pc3,pc12,pc1,pc5,pc0,pc9,pc4	0.64456	0.0377909	0.291533	0.255143	0.56433	0.0802608	0.573938	0.245875	0.659436	0.110767	0.353155	0.16338	0.491891	0.748017
ENSG00000181481	RNF135	0	CD4T, Nasal_Epithelium, Whole_Blood_GS, Monocytes_MESA, Heart_Atrial_Appendage, Skin_Not_Sun_Exposed_Suprapubic	6	0.242067	0.671521	wFisher	one	14	6	0	6	6	pc0,pc3,pc1	0.756503	0.19353	0.81648	0.898374	0.256184	0.667131	0.297023	0.508207	0.176767	0.2924	0.537494	0.077431	0.13164	0.232255
ENSG00000267665		0	Brain_Anterior_cingulate_cortex_BA24, Brain_Cerebellar_Hemisphere, Brain_Frontal_Cortex_BA9, Brain_Hypothalamus, Brain_Nucleus_accumbens_basal_ganglia, Brain_Spinal_cord_cervical_c-1, Testis	7	0.242269	0.671521	wFisher	one	14	7	0	7	7	pc4,pc1,pc3,pc5,pc6,pc2	0.778241	0.361394	0.842874	0.0438692	0.219009	0.645674	0.294748	0.515815	0.911806	0.18793	0.263164	0.0702138	0.179821	0.528294
ENSG00000172403	SYNPO2	0	CD4T, Nasal_Epithelium, Adipose_Subcutaneous, Adipose_Visceral_Omentum, Artery_Aorta, Artery_Tibial, Breast_Mammary_Tissue, Cells_Cultured_fibroblasts, Colon_Sigmoid, Heart_Atrial_Appendage, Lung, Muscle_Skeletal, Nerve_Tibial	13	0.242377	0.671521	wFisher	one	14	13	0	13	13	pc3,pc4,pc9,pc8,pc10,pc5,pc2,pc1,pc6,pc7	0.80106	0.186369	0.158289	0.527344	0.488412	0.0536348	0.232012	0.717365	0.7349	0.00128466	0.283138	0.745752	0.436309	0.411434
ENSG00000167414	GNG8	0	CD4T, Whole_Blood_GS, Brain_Nucleus_accumbens_basal_ganglia, Nerve_Tibial	4	0.241754	0.671521	wFisher	one	14	4	0	4	4	pc3,pc0,pc2,pc1	0.95949	0.747891	0.138828	0.900165	0.0899484	0.0121367	0.680883	0.285147	0.356157	0.907038	0.0907632	0.794507	0.416105	0.182334
ENSG00000187735	TCEA1	0	Nasal_Epithelium, Whole_Blood_GS, Monocytes_MESA, Artery_Tibial, Esophagus_Gastroesophageal_Junction, Esophagus_Muscularis	6	0.242102	0.671521	wFisher	one	14	6	0	6	6	pc4,pc1,pc0,pc2,pc3	0.967727	0.0587544	0.404256	0.961306	0.161697	0.261229	0.0252512	0.912536	0.203248	0.678192	0.724313	0.647223	0.104678	0.0604285
ENSG00000106804	C5	1	CD4T, Nasal_Epithelium, Whole_Blood_GS, Monocytes_MESA, Adipose_Subcutaneous, Adipose_Visceral_Omentum, Adrenal_Gland, Artery_Aorta, Artery_Tibial, Brain_Caudate_basal_ganglia, Brain_Cerebellar_Hemisphere, Brain_Cerebellum, Breast_Mammary_Tissue, Cells_Cultured_fibroblasts, Esophagus_Mucosa, Lung, Pituitary, Stomach, Testis, Thyroid, Whole_Blood, asthma_gene	22	0.242759	0.671642	wFisher	one	14	21	0	21	21	pc0,pc2,pc3,pc1,pc6,pc4,pc5	0.216532	0.72605	0.209713	0.677665	0.89553	0.629329	0.872124	0.979154	0.317629	0.802159	0.0228902	0.368023	0.0219682	0.285806
ENSG00000077454	LRCH4	0	Nasal_Epithelium, Adipose_Subcutaneous, Adipose_Visceral_Omentum, Artery_Aorta, Artery_Coronary, Artery_Tibial, Brain_Cerebellar_Hemisphere, Brain_Cerebellum, Brain_Hippocampus, Brain_Hypothalamus, Brain_Spinal_cord_cervical_c-1, Breast_Mammary_Tissue, Colon_Sigmoid, Colon_Transverse, Esophagus_Gastroesophageal_Junction, Esophagus_Mucosa, Esophagus_Muscularis, Heart_Left_Ventricle, Nerve_Tibial, Ovary, Pituitary, Stomach, Testis, Thyroid, Uterus	25	0.242816	0.671705	wFisher	one	14	24.9286	0.267261	24	25	pc0,pc1,pc2,pc8	0.294743	0.145059	0.625115	0.093531	0.187666	0.328522	0.550311	0.983285	0.834526	0.758019	0.0148225	0.905969	0.0247545	0.998471
ENSG00000106799	TGFBR1	0	Artery_Aorta, Artery_Tibial, Brain_Cerebellum, Cells_Cultured_fibroblasts, Whole_Blood	5	0.242869	0.671724	wFisher	one	14	5	0	5	5	pc1,pc4,pc2,pc0,pc3	0.0017604	0.545232	0.396582	0.243317	0.898212	0.00736299	0.219669	0.885176	0.87614	0.676761	0.901836	0.548237	0.267886	0.529879
ENSG00000120053	GOT1	0	Monocytes_MESA, Adrenal_Gland, Heart_Atrial_Appendage, Testis	4	0.242891	0.671724	wFisher	one	14	4	0	4	4	pc3,pc2,pc1,pc0	0.165186	0.518182	0.256564	0.568033	0.561994	0.420442	0.271397	0.71569	0.0180154	0.747006	0.525982	0.107049	0.541998	0.434136
ENSG00000197540	GZMM	0	CD4T, Nasal_Epithelium, Whole_Blood_GS, Adipose_Subcutaneous, Brain_Cerebellar_Hemisphere, Brain_Cerebellum, Esophagus_Gastroesophageal_Junction, Skin_Not_Sun_Exposed_Suprapubic, Small_Intestine_Terminal_Ileum, Testis	10	0.242971	0.671766	wFisher	one	14	10	0	10	10	pc3,pc6,pc4,pc7,pc5	0.64496	0.883961	0.0780401	0.887164	0.0969468	0.0228541	0.0884864	0.533701	0.47427	0.310106	0.236322	0.406992	0.506573	0.925099
ENSG00000103043	VAC14	0	Nasal_Epithelium, Whole_Blood_GS, Artery_Coronary, Cells_Cultured_fibroblasts, Colon_Transverse, Esophagus_Muscularis, Heart_Left_Ventricle, Muscle_Skeletal, Skin_Not_Sun_Exposed_Suprapubic, Testis, Thyroid, Vagina, Whole_Blood	13	0.242975	0.671766	wFisher	one	14	13	0	13	13	pc7,pc8,pc10,pc2,pc0,pc3,pc9	0.689169	0.69053	0.54637	0.427679	0.0496287	0.919182	0.986006	0.11377	0.189102	0.0418113	0.550895	0.558941	0.562095	0.517382
ENSG00000134815	DHX34	0	CD4T, Nasal_Epithelium, Whole_Blood_GS, Monocytes_MESA, Adipose_Subcutaneous, Adipose_Visceral_Omentum, Artery_Aorta, Artery_Tibial, Brain_Anterior_cingulate_cortex_BA24, Brain_Caudate_basal_ganglia, Brain_Cerebellar_Hemisphere, Brain_Cerebellum, Brain_Cortex, Brain_Frontal_Cortex_BA9, Brain_Hippocampus, Brain_Nucleus_accumbens_basal_ganglia, basal_ganglia, Breast_Mammary_Tissue, Cells_Cultured_fibroblasts, Cells_EBV-transformed_lymphocytes, Colon_Sigmoid, Colon_Transverse, Esophagus_Gastroesophageal_Junction, Esophagus_Mucosa, Esophagus_Muscularis, Heart_Atrial_Appendage, Kidney_Cortex, Lung, Muscle_Skeletal, Nerve_Tibial, Pancreas, Pituitary, Prostate, Skin_Not_Sun_Exposed_Suprapubic, Skin_Sun_Exposed_Lower_leg, Stomach, Testis, Thyroid, Vagina, Whole_Blood	40	0.243092	0.671894	wFisher	one	14	40	0	40	40	pc3,pc1,pc0,pc4,pc2	0.0210988	0.966738	0.892647	0.912945	0.889866	0.0546645	0.501127	0.35406	0.331433	0.174606	0.713418	0.875279	0.671952	0.00435248
ENSG00000132376	INPP5K	0	CD4T, Nasal_Epithelium, Whole_Blood_GS, Adipose_Subcutaneous, Artery_Aorta, Artery_Coronary, Artery_Tibial, Brain_Cerebellar_Hemisphere, Brain_Cerebellum, Brain_Frontal_Cortex_BA9, basal_ganglia, Breast_Mammary_Tissue, Cells_Cultured_fibroblasts, Colon_Sigmoid, Esophagus_Muscularis, Lung, Nerve_Tibial, Spleen, Thyroid, Whole_Blood	20	0.243126	0.671894	wFisher	one	14	20	0	20	20	pc7,pc4,pc13,pc5,pc11,pc6,pc12,pc10,pc3,pc0	0.115038	0.070412	0.875317	0.114442	0.359866	0.355448	0.441748	0.647991	0.227419	0.966139	0.222687	0.675929	0.43625	0.0383043
ENSG00000162975	KCNF1	0	Brain_Frontal_Cortex_BA9, Esophagus_Mucosa, Esophagus_Muscularis	3	0.243158	0.671894	wFisher	one	14	3	0	3	3	pc0,pc1,pc2	0.165529	0.553104	0.400405	0.703672	0.603483	0.766354	0.41627	0.791058	0.410197	0.0189635	0.10545	0.300364	0.14798	0.807932
ENSG00000108405	P2RX1	0	CD4T, Whole_Blood_GS, Monocytes_MESA, Adipose_Subcutaneous, Adipose_Visceral_Omentum, Artery_Aorta, Brain_Nucleus_accumbens_basal_ganglia, Brain_Spinal_cord_cervical_c-1, Colon_Sigmoid, Esophagus_Muscularis, Heart_Atrial_Appendage, Heart_Left_Ventricle, Lung, Nerve_Tibial, Pancreas, Spleen, Testis, Thyroid, Whole_Blood	19	0.243112	0.671894	wFisher	one	14	19	0	19	19	pc7,pc1,pc0,pc5,pc4,pc2,pc3	0.200214	0.149024	0.793345	0.0545499	0.109139	0.833191	0.87828	0.615176	0.416396	0.403735	0.0799667	0.659729	0.220658	0.750751
ENSG00000170144	HNRNPA3	0	Adrenal_Gland, Brain_Hippocampus, Nerve_Tibial	3	0.243225	0.671986	wFisher	one	14	3	0	3	3	pc2,pc0,pc1	0.354925	0.228506	0.763221	0.301274	0.668055	0.308783	0.224683	0.310072	0.545866	0.0958268	0.637298	0.0868069	0.855367	0.025899
ENSG00000112343	TRIM38	0	CD4T, Nasal_Epithelium, Whole_Blood_GS, Adipose_Subcutaneous, Artery_Aorta, Artery_Coronary, Artery_Tibial, Brain_Substantia_nigra, Breast_Mammary_Tissue, Cells_Cultured_fibroblasts, Cells_EBV-transformed_lymphocytes, Colon_Sigmoid, Colon_Transverse, Esophagus_Gastroesophageal_Junction, Esophagus_Mucosa, Esophagus_Muscularis, Heart_Atrial_Appendage, Minor_Salivary_Gland, Muscle_Skeletal, Nerve_Tibial, Ovary, Pancreas, Skin_Not_Sun_Exposed_Suprapubic, Skin_Sun_Exposed_Lower_leg, Small_Intestine_Terminal_Ileum, Stomach, Testis, Thyroid, Whole_Blood	29	0.243307	0.672118	wFisher	one	14	29	0	29	29	pc3,pc5,pc11,pc8,pc7,pc16,pc1,pc6,pc12,pc2	0.858154	0.47471	0.101544	0.754694	0.280306	0.108558	0.27873	0.766646	0.245335	0.561151	0.0348066	0.117565	0.441344	0.674287
ENSG00000272180		0	Adipose_Subcutaneous, Adipose_Visceral_Omentum, Breast_Mammary_Tissue, Cells_Cultured_fibroblasts, Colon_Sigmoid, Colon_Transverse, Esophagus_Mucosa, Esophagus_Muscularis, Heart_Left_Ventricle, Muscle_Skeletal, Thyroid	11	0.243376	0.67212	wFisher	one	14	11	0	11	11	pc5,pc4,pc10,pc8,pc3,pc0,pc1,pc6	0.386223	0.395825	0.297191	0.788105	0.484651	0.12551	0.467557	0.226612	0.0817044	0.668524	0.150353	0.170861	0.614763	0.634646
ENSG00000138722	MMRN1	0	Whole_Blood_GS, Adipose_Subcutaneous, Adipose_Visceral_Omentum, Brain_Amygdala, Brain_Anterior_cingulate_cortex_BA24, Brain_Caudate_basal_ganglia, Brain_Cerebellar_Hemisphere, Brain_Cerebellum, Brain_Cortex, Brain_Frontal_Cortex_BA9, Brain_Hippocampus, Brain_Hypothalamus, Brain_Nucleus_accumbens_basal_ganglia, basal_ganglia, Brain_Substantia_nigra, Esophagus_Mucosa, Heart_Atrial_Appendage, Heart_Left_Ventricle, Liver, Lung, Minor_Salivary_Gland, Muscle_Skeletal, Nerve_Tibial, Pituitary, Skin_Not_Sun_Exposed_Suprapubic, Skin_Sun_Exposed_Lower_leg, Spleen, Stomach, Thyroid, Whole_Blood	30	0.243361	0.67212	wFisher	one	14	30	0	30	30	pc1,pc5,pc0,pc2,pc3,pc4	0.585918	0.151586	0.145508	0.365453	0.467	0.508724	0.129326	0.766782	0.293783	0.0733879	0.0780007	0.349174	0.389185	0.978776
ENSG00000250387	LINC02197	0	Liver, Lung, Prostate, Thyroid, Uterus, Vagina	6	0.243596	0.672445	wFisher	one	14	5.21429	0.425815	5	6	pc3,pc1,pc4,pc0,pc2	0.0389203	0.425637	0.346177	0.0885761	0.262273	0.940876	0.702533	0.564199	0.41108	0.424465	0.199808	0.275971	0.569352	0.5346
ENSG00000168118	RAB4A	0	Whole_Blood_GS, Artery_Aorta, Brain_Cerebellar_Hemisphere, Cells_Cultured_fibroblasts, Esophagus_Muscularis, Nerve_Tibial, Pituitary, Stomach, Testis	9	0.24353	0.672445	wFisher	one	14	9	0	9	9	pc5,pc6,pc2,pc7,pc3,pc1,pc8	0.3829	0.493007	0.118015	0.245493	0.1252	0.414855	0.0206191	0.865409	0.511285	0.581748	0.378674	0.086202	0.798841	0.675763
ENSG00000232328		0	Adipose_Subcutaneous, Esophagus_Mucosa	2	0.243572	0.672445	wFisher	one	14	2	0	2	2	pc0,pc1	0.613275	0.293747	0.0587432	0.624939	0.62326	0.690322	0.121416	0.09541	0.679223	0.339105	0.302036	0.442885	0.539421	0.258632
ENSG00000133392	MYH11	0	CD4T, Nasal_Epithelium, Brain_Amygdala, Heart_Atrial_Appendage, Muscle_Skeletal, Ovary, Spleen	7	0.243731	0.67249	wFisher	one	14	7	0	7	7	pc6,pc0,pc5,pc4,pc2,pc3	0.0377048	0.187298	0.195902	0.843131	0.703261	0.671887	0.939743	0.0803644	0.474714	0.629112	0.106699	0.586007	0.992697	0.572743
ENSG00000173914	RBM4B	0	CD4T, Brain_Cerebellum, Kidney_Cortex	3	0.243719	0.67249	wFisher	one	14	3	0	3	3	pc0,pc1,pc2	0.0905679	0.0384098	0.266395	0.600743	0.480797	0.213646	0.976991	0.495223	0.540944	0.149311	0.763687	0.20157	0.275371	0.702732
ENSG00000145246	ATP10D	0	Nasal_Epithelium, Whole_Blood_GS, Adipose_Subcutaneous, Adrenal_Gland, Artery_Aorta, Artery_Coronary, Artery_Tibial, Brain_Anterior_cingulate_cortex_BA24, Brain_Cortex, Cells_Cultured_fibroblasts, Esophagus_Gastroesophageal_Junction, Esophagus_Mucosa, Liver, Lung, Muscle_Skeletal, Nerve_Tibial, Pancreas, Pituitary, Skin_Not_Sun_Exposed_Suprapubic, Skin_Sun_Exposed_Lower_leg, Stomach, Testis, Thyroid, Whole_Blood	24	0.243755	0.67249	wFisher	one	14	24	0	24	24	pc5,pc7,pc9,pc3,pc0,pc10,pc6,pc8,pc4	0.179051	0.997063	0.468893	0.761365	0.137025	0.357961	0.0579619	0.299543	0.397809	0.535313	0.195379	0.654185	0.703621	0.0784184
ENSG00000253598	SLC10A5	0	Nasal_Epithelium, Adipose_Visceral_Omentum, Adrenal_Gland, Artery_Aorta, Artery_Tibial, Brain_Cerebellar_Hemisphere, Brain_Cerebellum, Cells_Cultured_fibroblasts, Esophagus_Gastroesophageal_Junction, Esophagus_Mucosa, Esophagus_Muscularis, Muscle_Skeletal, Nerve_Tibial, Pituitary, Thyroid	15	0.243818	0.67249	wFisher	one	14	15	0	15	15	pc2,pc4,pc5,pc1,pc7,pc3,pc8,pc0	0.256434	0.156465	0.00832786	0.278991	0.461451	0.180089	0.80688	0.129857	0.689916	0.910441	0.409406	0.712861	0.73052	0.784309
ENSG00000105723	GSK3A	0	Artery_Aorta, Colon_Transverse, Esophagus_Gastroesophageal_Junction, Esophagus_Muscularis, Muscle_Skeletal	5	0.243795	0.67249	wFisher	one	14	5	0	5	5	pc2,pc3,pc0,pc4	0.301041	0.0998758	0.0151552	0.355148	0.439209	0.507108	0.622596	0.132054	0.334437	0.976873	0.904186	0.459289	0.75777	0.801164
ENSG00000125878	TCF15	0	Skin_Not_Sun_Exposed_Suprapubic, Skin_Sun_Exposed_Lower_leg	2	0.243727	0.67249	wFisher	one	14	2	0	2	2	pc0,pc1	0.529646	0.998859	0.538491	0.747929	0.224912	0.173896	0.471268	0.136343	0.125844	0.819007	0.0349441	0.57866	0.533322	0.374289
ENSG00000153558	FBXL2	0	Adipose_Subcutaneous, Artery_Tibial, Brain_Cerebellar_Hemisphere, Brain_Cerebellum, Cells_EBV-transformed_lymphocytes, Esophagus_Gastroesophageal_Junction, Esophagus_Muscularis, Heart_Atrial_Appendage, Heart_Left_Ventricle, Muscle_Skeletal, Nerve_Tibial, Pituitary, Skin_Not_Sun_Exposed_Suprapubic, Skin_Sun_Exposed_Lower_leg, Spleen, Testis, Thyroid, Uterus	18	0.243897	0.672613	wFisher	one	14	17.9286	0.267261	17	18	pc3,pc8,pc1,pc5,pc11,pc2,pc4,pc6,pc13,pc10	0.753195	0.202869	0.0625056	0.336097	0.500239	0.719231	0.119078	0.546547	0.672846	0.0907309	0.24754	0.164742	0.85374	0.124938
ENSG00000104823	ECH1	0	CD4T, Nasal_Epithelium, Whole_Blood_GS, Adipose_Subcutaneous, Adrenal_Gland, Brain_Anterior_cingulate_cortex_BA24, Brain_Caudate_basal_ganglia, Brain_Cortex, Brain_Frontal_Cortex_BA9, Brain_Hippocampus, Brain_Nucleus_accumbens_basal_ganglia, Brain_Spinal_cord_cervical_c-1, Cells_Cultured_fibroblasts, Cells_EBV-transformed_lymphocytes, Heart_Atrial_Appendage, Heart_Left_Ventricle, Kidney_Cortex, Lung, Testis, Whole_Blood	20	0.24413	0.673163	wFisher	one	14	20	0	20	20	pc0,pc1,pc11,pc7,pc5,pc10,pc8,pc14	0.237707	0.96802	0.0653912	0.787615	0.32702	0.361129	0.898053	0.0962948	0.623976	0.778965	0.814403	0.624479	0.26604	0.0652982
ENSG00000187862	TTC24	0	CD4T, Nasal_Epithelium, Whole_Blood_GS, Adipose_Subcutaneous, Adipose_Visceral_Omentum, Brain_Nucleus_accumbens_basal_ganglia, Cells_EBV-transformed_lymphocytes, Colon_Transverse, Esophagus_Mucosa, Liver, Lung, Nerve_Tibial, Small_Intestine_Terminal_Ileum, Spleen, Stomach, Thyroid, Uterus, Whole_Blood	18	0.244214	0.6733	wFisher	one	14	18	0	18	18	pc7,pc2,pc3,pc1,pc6,pc8,pc5,pc0,pc4	0.201179	0.0671789	0.0307924	0.142432	0.96017	0.657563	0.344063	0.421339	0.801564	0.0935716	0.14579	0.610077	0.8233	0.716753
ENSG00000010361	FUZ	0	Nasal_Epithelium, Whole_Blood_GS, Adipose_Visceral_Omentum, Adrenal_Gland, Brain_Cerebellar_Hemisphere, Brain_Cerebellum, Brain_Cortex, Brain_Hippocampus, Cells_Cultured_fibroblasts, Colon_Transverse, Esophagus_Mucosa, Lung, Muscle_Skeletal, Nerve_Tibial, Pancreas, Testis, Thyroid, Whole_Blood	18	0.244363	0.673475	wFisher	one	14	18	0	18	18	pc0,pc3,pc7,pc13,pc11,pc4,pc9,pc8,pc6,pc12	0.0836676	0.934415	0.447868	0.164619	0.459153	0.861238	0.827941	0.277115	0.323885	0.523902	0.375316	0.452782	0.394096	0.0431774
ENSG00000260360		0	Artery_Aorta, Cells_Cultured_fibroblasts, Lung, Skin_Sun_Exposed_Lower_leg, Testis	5	0.24438	0.673475	wFisher	one	14	5	0	5	5	pc1,pc2,pc0,pc3,pc4	0.102467	0.828069	0.212719	0.0111161	0.121408	0.785818	0.981567	0.896441	0.69088	0.598817	0.0502174	0.380269	0.747859	0.839081
ENSG00000077514	POLD3	0	CD4T, Nasal_Epithelium, Whole_Blood_GS, Brain_Caudate_basal_ganglia, Brain_Frontal_Cortex_BA9, Brain_Substantia_nigra, Esophagus_Muscularis, Thyroid	8	0.244365	0.673475	wFisher	one	14	8	0	8	8	pc3,pc0,pc2,pc5,pc4,pc1	0.418727	0.395082	0.280117	0.410604	0.712659	0.189412	0.487197	0.147858	0.501887	0.064126	0.0952966	0.23935	0.615829	0.697806
ENSG00000152904	GGPS1	0	CD4T, Nasal_Epithelium, Whole_Blood_GS, Monocytes_MESA, Adipose_Subcutaneous, Adipose_Visceral_Omentum, Artery_Tibial, Brain_Cerebellum, Brain_Cortex, Brain_Frontal_Cortex_BA9, Brain_Spinal_cord_cervical_c-1, Brain_Substantia_nigra, Cells_Cultured_fibroblasts, Heart_Atrial_Appendage, Lung, Nerve_Tibial, Whole_Blood	17	0.24446	0.673505	wFisher	one	14	17	0	17	17	pc0,pc5,pc10,pc4,pc7,pc6,pc2	0.101949	0.246357	0.456574	0.85248	0.0317728	0.0463305	0.188771	0.765946	0.415801	0.396476	0.425644	0.91248	0.170237	0.497423
ENSG00000221944	TIGD1	0	CD4T, Nasal_Epithelium, Whole_Blood_GS, Adipose_Subcutaneous, Adipose_Visceral_Omentum, Adrenal_Gland, Artery_Aorta, Artery_Coronary, Artery_Tibial, Brain_Cortex, Brain_Frontal_Cortex_BA9, basal_ganglia, Breast_Mammary_Tissue, Cells_Cultured_fibroblasts, Colon_Sigmoid, Colon_Transverse, Esophagus_Gastroesophageal_Junction, Esophagus_Mucosa, Esophagus_Muscularis, Heart_Atrial_Appendage, Liver, Lung, Minor_Salivary_Gland, Nerve_Tibial, Pancreas, Pituitary, Skin_Not_Sun_Exposed_Suprapubic, Skin_Sun_Exposed_Lower_leg, Spleen, Stomach, Testis, Thyroid, Whole_Blood	33	0.244459	0.673505	wFisher	one	14	33	0	33	33	pc0,pc1,pc3,pc2	0.188763	0.356279	0.266403	0.236334	0.685233	0.291036	0.306474	0.0365476	0.215405	0.575426	0.991995	0.855813	0.443206	0.159146
ENSG00000106538	RARRES2	0	CD4T, Nasal_Epithelium, Adipose_Subcutaneous, Adipose_Visceral_Omentum, Artery_Aorta, Artery_Coronary, Artery_Tibial, Breast_Mammary_Tissue, Cells_Cultured_fibroblasts, Colon_Sigmoid, Esophagus_Gastroesophageal_Junction, Esophagus_Muscularis, Heart_Left_Ventricle, Liver, Muscle_Skeletal, Nerve_Tibial, Pancreas, Skin_Not_Sun_Exposed_Suprapubic, Skin_Sun_Exposed_Lower_leg, Testis	20	0.244497	0.673515	wFisher	one	14	20	0	20	20	pc1,pc8,pc3,pc5,pc4,pc0,pc6	0.199452	0.719517	0.597191	0.720626	0.516583	0.299302	0.513789	0.164704	0.0850045	0.0631185	0.802594	0.553155	0.170717	0.534497
ENSG00000070669	ASNS	0	CD4T, Nasal_Epithelium, Whole_Blood_GS, Monocytes_MESA, Adipose_Subcutaneous, Adipose_Visceral_Omentum, Adrenal_Gland, Artery_Tibial, Brain_Cerebellum, Brain_Cortex, Brain_Frontal_Cortex_BA9, Breast_Mammary_Tissue, Colon_Sigmoid, Colon_Transverse, Esophagus_Gastroesophageal_Junction, Esophagus_Mucosa, Esophagus_Muscularis, Heart_Atrial_Appendage, Heart_Left_Ventricle, Liver, Lung, Muscle_Skeletal, Nerve_Tibial, Ovary, Pancreas, Pituitary, Prostate, Skin_Not_Sun_Exposed_Suprapubic, Skin_Sun_Exposed_Lower_leg, Small_Intestine_Terminal_Ileum, Spleen, Stomach, Testis, Thyroid, Whole_Blood	35	0.244727	0.673586	wFisher	one	14	35	0	35	35	pc0,pc8,pc5,pc4,pc6,pc7,pc2	0.00265014	0.515311	0.802781	0.0723149	0.595487	0.62979	0.522515	0.102699	0.629665	0.924539	0.392805	0.877164	0.900649	0.723009
ENSG00000019991	HGF	0	Nasal_Epithelium, Whole_Blood_GS, Cells_EBV-transformed_lymphocytes, Heart_Atrial_Appendage	4	0.244706	0.673586	wFisher	one	14	4	0	4	4	pc3,pc2,pc0,pc1	0.0436557	0.896391	0.251907	0.372691	0.0557331	0.219415	0.858342	0.227355	0.279257	0.870441	0.827178	0.717356	0.45206	0.395563
ENSG00000165449	SLC16A9	0	CD4T, Nasal_Epithelium, Adipose_Subcutaneous, Adipose_Visceral_Omentum, Adrenal_Gland, Artery_Aorta, Artery_Tibial, Brain_Cerebellar_Hemisphere, Brain_Cerebellum, Brain_Spinal_cord_cervical_c-1, Cells_Cultured_fibroblasts, Colon_Transverse, Esophagus_Gastroesophageal_Junction, Esophagus_Mucosa, Esophagus_Muscularis, Heart_Atrial_Appendage, Nerve_Tibial, Skin_Not_Sun_Exposed_Suprapubic, Skin_Sun_Exposed_Lower_leg, Spleen, Thyroid	21	0.244578	0.673586	wFisher	one	14	21	0	21	21	pc2,pc13,pc7,pc4,pc10,pc9,pc14,pc8,pc0,pc1	0.047076	0.347128	0.310822	0.815366	0.652203	0.592347	0.0968722	0.0844965	0.614476	0.74881	0.316027	0.926224	0.260891	0.99058
ENSG00000262484	CCER2	0	Brain_Nucleus_accumbens_basal_ganglia, Breast_Mammary_Tissue, Pituitary, Thyroid	4	0.244702	0.673586	wFisher	one	14	4	0	4	4	pc0,pc3,pc1,pc2	0.0599794	0.100969	0.745405	0.905346	0.187332	0.79293	0.5768	0.235491	0.338178	0.617285	0.817165	0.241854	0.324491	0.77088
ENSG00000198925	ATG9A	0	Brain_Amygdala, Brain_Cerebellum, Cells_Cultured_fibroblasts, Muscle_Skeletal, Skin_Not_Sun_Exposed_Suprapubic, Skin_Sun_Exposed_Lower_leg, Testis, Uterus	8	0.244729	0.673586	wFisher	one	14	8	0	8	8	pc2,pc5,pc7,pc3,pc1,pc4,pc6	0.286424	0.0500862	0.232722	0.147493	0.461864	0.916769	0.539332	0.56639	0.504311	0.0151475	0.830212	0.431424	0.318206	0.828657
ENSG00000153930	ANKFN1	0	Nasal_Epithelium, Adipose_Subcutaneous, Esophagus_Mucosa, Skin_Not_Sun_Exposed_Suprapubic, Skin_Sun_Exposed_Lower_leg	5	0.244701	0.673586	wFisher	one	14	5	0	5	5	pc2,pc1,pc3,pc0	0.622268	0.112785	0.854826	0.00470615	0.0647916	0.709664	0.765558	0.681463	0.125379	0.0973282	0.481061	0.778389	0.686546	0.717882
ENSG00000196296	ATP2A1	0	Whole_Blood_GS, Artery_Aorta, Brain_Hypothalamus, Muscle_Skeletal, Pituitary, Skin_Sun_Exposed_Lower_leg, Small_Intestine_Terminal_Ileum, Testis, Thyroid	9	0.245076	0.674258	wFisher	one	14	9	0	9	9	pc6,pc0,pc5,pc2,pc1,pc7,pc3	0.069439	0.0670963	0.0236204	0.586675	0.826055	0.237141	0.440795	0.205282	0.828526	0.932249	0.108148	0.991232	0.895871	0.352079
ENSG00000106100	NOD1	1	CD4T, Nasal_Epithelium, Whole_Blood_GS, Adipose_Subcutaneous, Adipose_Visceral_Omentum, Artery_Aorta, Artery_Coronary, Artery_Tibial, Brain_Caudate_basal_ganglia, Breast_Mammary_Tissue, Cells_Cultured_fibroblasts, Colon_Transverse, Esophagus_Gastroesophageal_Junction, Esophagus_Muscularis, Heart_Atrial_Appendage, Heart_Left_Ventricle, Lung, Muscle_Skeletal, Nerve_Tibial, Prostate, Skin_Sun_Exposed_Lower_leg, Whole_Blood, asthma_gene	23	0.245065	0.674258	wFisher	one	14	22	0	22	22	pc7,pc5,pc2,pc0,pc8,pc6,pc4	0.0896524	0.591781	0.43143	0.0650121	0.306246	0.984106	0.519802	0.0976195	0.477863	0.624839	0.437454	0.38425	0.583889	0.876265
ENSG00000054179	ENTPD2	0	Whole_Blood_GS, Colon_Sigmoid, Colon_Transverse, Esophagus_Mucosa, Stomach, Testis, Whole_Blood	7	0.245009	0.674258	wFisher	one	14	7	0	7	7	pc2,pc6,pc3,pc4,pc1	0.144449	0.44163	0.663681	0.107221	0.108294	0.844722	0.634472	0.242741	0.499354	0.237402	0.870023	0.755046	0.0766251	0.581911
ENSG00000127377	CRYGN	0	CD4T, Whole_Blood_GS, Adipose_Visceral_Omentum, Brain_Anterior_cingulate_cortex_BA24, Breast_Mammary_Tissue, Colon_Sigmoid, Nerve_Tibial, Pituitary, Thyroid	9	0.24524	0.674333	wFisher	one	14	9	0	9	9	pc2,pc7,pc1,pc6,pc3,pc0	0.0196829	0.754654	0.850946	0.584196	0.669571	0.238698	0.513106	0.122503	0.195288	0.557248	0.431008	0.800796	0.168978	0.518399
ENSG00000185551	NR2F2	0	Esophagus_Mucosa, Thyroid	2	0.245235	0.674333	wFisher	one	14	2	0	2	2	pc0,pc1	0.0447769	0.627681	0.905415	0.435903	0.17443	0.313594	0.464052	0.226263	0.972779	0.856883	0.312916	0.332062	0.113464	0.826754
ENSG00000124215	CDH26	0	CD4T, Whole_Blood_GS, Monocytes_MESA, Adipose_Subcutaneous, Liver, Muscle_Skeletal	6	0.2452	0.674333	wFisher	one	14	6	0	6	6	pc0,pc3,pc2,pc1,pc4	0.286694	0.838661	0.94085	0.469907	0.0359125	0.11517	0.376328	0.406428	0.326973	0.360442	0.0599633	0.804177	0.231573	0.618806
ENSG00000114021	NIT2	0	CD4T, Nasal_Epithelium, Whole_Blood_GS, Monocytes_MESA, Adipose_Subcutaneous, Adipose_Visceral_Omentum, Artery_Aorta, Artery_Tibial, Brain_Amygdala, Brain_Anterior_cingulate_cortex_BA24, Brain_Caudate_basal_ganglia, Brain_Cerebellar_Hemisphere, Brain_Cerebellum, Brain_Cortex, Brain_Frontal_Cortex_BA9, Brain_Hippocampus, Brain_Hypothalamus, Brain_Nucleus_accumbens_basal_ganglia, Brain_Substantia_nigra, Breast_Mammary_Tissue, Colon_Sigmoid, Colon_Transverse, Esophagus_Gastroesophageal_Junction, Esophagus_Mucosa, Esophagus_Muscularis, Heart_Left_Ventricle, Lung, Muscle_Skeletal, Nerve_Tibial, Pituitary, Prostate, Skin_Sun_Exposed_Lower_leg, Testis, Thyroid	34	0.245146	0.674333	wFisher	one	14	34	0	34	34	pc1,pc11,pc8,pc0,pc2,pc3,pc10	0.632422	0.810767	0.540236	0.349718	0.383548	0.703594	0.830176	0.0535895	0.949823	0.284123	0.247239	0.0426795	0.531842	0.589567
ENSG00000185761	ADAMTSL5	0	Nasal_Epithelium, Liver, Ovary, Pancreas, Skin_Sun_Exposed_Lower_leg, Spleen, Whole_Blood	7	0.248227	0.674627	wFisher	one	14	6.78571	0.425815	6	7	pc1,pc2,pc0,pc3,pc5,pc6	0.00196774	0.450778	0.115939	0.197559	0.103309	0.661374	0.804499	0.822286	0.6077	0.378609	0.708231	0.853851	0.749237	0.488209
ENSG00000148803	FUOM	0	CD4T, Whole_Blood_GS, Monocytes_MESA, Adipose_Subcutaneous, Adipose_Visceral_Omentum, Artery_Aorta, Artery_Tibial, basal_ganglia, Breast_Mammary_Tissue, Cells_Cultured_fibroblasts, Cells_EBV-transformed_lymphocytes, Colon_Sigmoid, Esophagus_Mucosa, Esophagus_Muscularis, Heart_Left_Ventricle, Muscle_Skeletal, Nerve_Tibial, Skin_Not_Sun_Exposed_Suprapubic, Skin_Sun_Exposed_Lower_leg, Testis, Thyroid	21	0.247816	0.674627	wFisher	one	14	21	0	21	21	pc4,pc0,pc3,pc1,pc7,pc5	0.00316024	0.055684	0.588295	0.960985	0.309749	0.885176	0.1187	0.718822	0.422181	0.140147	0.728142	0.77237	0.998671	0.414541
ENSG00000105509	HAS1	0	CD4T, Adrenal_Gland, Brain_Cerebellar_Hemisphere, Brain_Cerebellum, Brain_Cortex, Brain_Hippocampus, Brain_Nucleus_accumbens_basal_ganglia, Cells_Cultured_fibroblasts, Esophagus_Gastroesophageal_Junction, Nerve_Tibial, Skin_Not_Sun_Exposed_Suprapubic, Skin_Sun_Exposed_Lower_leg, Whole_Blood	13	0.246661	0.674627	wFisher	one	14	13	0	13	13	pc0,pc2,pc3,pc1,pc12,pc11,pc10,pc5,pc8	0.0153849	0.324168	0.0555164	0.396532	0.896403	0.596494	0.1709	0.794272	0.329685	0.414969	0.183875	0.426105	0.930885	0.286797
ENSG00000122733	PHF24	0	Whole_Blood_GS, Adipose_Subcutaneous, Adipose_Visceral_Omentum, Artery_Aorta, Artery_Coronary, Artery_Tibial, Brain_Cerebellar_Hemisphere, Brain_Cortex, Brain_Frontal_Cortex_BA9, Brain_Hippocampus, Brain_Nucleus_accumbens_basal_ganglia, Brain_Substantia_nigra, Cells_Cultured_fibroblasts, Esophagus_Muscularis, Heart_Left_Ventricle, Kidney_Cortex, Lung, Nerve_Tibial, Pancreas, Pituitary, Skin_Not_Sun_Exposed_Suprapubic, Skin_Sun_Exposed_Lower_leg, Spleen, Thyroid	24	0.247209	0.674627	wFisher	one	14	24	0	24	24	pc12,pc9,pc13,pc3,pc20,pc6,pc16,pc2,pc19,pc5	0.0229378	0.841349	0.53067	0.101631	0.240236	0.795208	0.656784	0.715004	0.692332	0.616666	0.180943	0.538032	0.19647	0.164195
ENSG00000267268		0	Brain_Amygdala, Brain_Caudate_basal_ganglia, Brain_Frontal_Cortex_BA9, Brain_Hippocampus, Brain_Hypothalamus, Brain_Nucleus_accumbens_basal_ganglia, basal_ganglia, Testis, Thyroid	9	0.246172	0.674627	wFisher	one	14	9	0	9	9	pc6,pc3,pc1,pc4,pc7,pc0,pc5,pc2	0.0234782	0.18354	0.829131	0.825763	0.815682	0.46192	0.249448	0.218159	0.542767	0.974956	0.738741	0.232763	0.150004	0.701807
ENSG00000108846	ABCC3	0	Nasal_Epithelium, Whole_Blood_GS, Monocytes_MESA, Adipose_Subcutaneous, Adipose_Visceral_Omentum, Artery_Aorta, Artery_Coronary, Artery_Tibial, Brain_Caudate_basal_ganglia, Brain_Nucleus_accumbens_basal_ganglia, Cells_Cultured_fibroblasts, Colon_Sigmoid, Esophagus_Gastroesophageal_Junction, Esophagus_Mucosa, Esophagus_Muscularis, Heart_Atrial_Appendage, Heart_Left_Ventricle, Lung, Muscle_Skeletal, Nerve_Tibial, Pancreas, Skin_Not_Sun_Exposed_Suprapubic, Skin_Sun_Exposed_Lower_leg, Spleen, Testis, Thyroid, Whole_Blood	27	0.245852	0.674627	wFisher	one	14	27	0	27	27	pc10,pc4,pc1,pc5,pc7,pc3,pc8,pc2,pc6	0.0258602	0.299289	0.52574	0.833856	0.379064	0.715788	0.346389	0.72003	0.21207	0.128377	0.871787	0.0876725	0.744834	0.27455
ENSG00000153956	CACNA2D1	0	Nasal_Epithelium, Adipose_Subcutaneous, Brain_Spinal_cord_cervical_c-1, Cells_Cultured_fibroblasts, Esophagus_Mucosa, Lung, Skin_Not_Sun_Exposed_Suprapubic, Skin_Sun_Exposed_Lower_leg, Small_Intestine_Terminal_Ileum, Spleen, Testis	11	0.24752	0.674627	wFisher	one	14	11	0	11	11	pc9,pc4,pc8,pc2,pc7,pc0,pc3,pc5,pc1	0.0288531	0.484867	0.436476	0.760018	0.914983	0.291777	0.415233	0.180255	0.206088	0.894809	0.698178	0.296724	0.291079	0.301008
ENSG00000174130	TLR6	1	CD4T, Nasal_Epithelium, Whole_Blood_GS, Monocytes_MESA, Adipose_Subcutaneous, Adipose_Visceral_Omentum, Adrenal_Gland, Artery_Tibial, Brain_Cerebellar_Hemisphere, Brain_Cerebellum, basal_ganglia, Breast_Mammary_Tissue, Cells_Cultured_fibroblasts, Cells_EBV-transformed_lymphocytes, Esophagus_Mucosa, Muscle_Skeletal, Nerve_Tibial, Pancreas, Pituitary, Skin_Not_Sun_Exposed_Suprapubic, Skin_Sun_Exposed_Lower_leg, Spleen, Testis, asthma_gene	24	0.245589	0.674627	wFisher	one	14	23	0	23	23	pc5,pc6,pc9,pc12,pc10,pc2,pc13,pc8,pc3	0.0312452	0.825903	0.324014	0.596633	0.00818433	0.437849	0.0828547	0.658982	0.751374	0.970139	0.279849	0.855737	0.955525	0.399651
ENSG00000057757	PITHD1	0	Whole_Blood_GS, Monocytes_MESA, Adipose_Subcutaneous, Adipose_Visceral_Omentum, Artery_Aorta, Artery_Tibial, Brain_Spinal_cord_cervical_c-1, Breast_Mammary_Tissue, Cells_Cultured_fibroblasts, Colon_Sigmoid, Esophagus_Gastroesophageal_Junction, Heart_Atrial_Appendage, Lung, Nerve_Tibial, Skin_Not_Sun_Exposed_Suprapubic, Thyroid	16	0.248189	0.674627	wFisher	one	14	16	0	16	16	pc6,pc4,pc0,pc7,pc8,pc1	0.0352623	0.0859723	0.37353	0.419821	0.233244	0.057732	0.41524	0.607021	0.990454	0.870491	0.376071	0.097185	0.773236	0.824425
ENSG00000135698	MPHOSPH6	0	CD4T, Nasal_Epithelium, Whole_Blood_GS, Adipose_Subcutaneous, Adipose_Visceral_Omentum, Adrenal_Gland, Artery_Aorta, Artery_Tibial, Brain_Amygdala, Brain_Caudate_basal_ganglia, Brain_Cerebellar_Hemisphere, Brain_Cerebellum, Brain_Hippocampus, Brain_Nucleus_accumbens_basal_ganglia, basal_ganglia, Brain_Substantia_nigra, Breast_Mammary_Tissue, Cells_EBV-transformed_lymphocytes, Colon_Sigmoid, Colon_Transverse, Esophagus_Gastroesophageal_Junction, Esophagus_Muscularis, Heart_Atrial_Appendage, Heart_Left_Ventricle, Liver, Lung, Minor_Salivary_Gland, Muscle_Skeletal, Nerve_Tibial, Pancreas, Pituitary, Skin_Not_Sun_Exposed_Suprapubic, Skin_Sun_Exposed_Lower_leg, Small_Intestine_Terminal_Ileum, Spleen, Stomach, Testis, Thyroid, Vagina, Whole_Blood	40	0.247702	0.674627	wFisher	one	14	40	0	40	40	pc1,pc5,pc2,pc9,pc4,pc7,pc10,pc11,pc6,pc8,pc3	0.0352922	0.923232	0.813289	0.161252	0.0201051	0.206974	0.623197	0.850054	0.482533	0.768015	0.80109	0.470652	0.196393	0.183969
ENSG00000171408	PDE7B	0	Nasal_Epithelium, Artery_Coronary, Brain_Hypothalamus, Heart_Atrial_Appendage, Heart_Left_Ventricle, Spleen, Testis, Vagina	8	0.248218	0.674627	wFisher	one	14	8	0	8	8	pc6,pc0,pc2,pc5,pc3,pc7,pc1	0.0374458	0.716072	0.861597	0.530566	0.362347	0.0902115	0.346735	0.817841	0.603016	0.0306323	0.25193	0.163395	0.970014	0.0762686
ENSG00000249992	TMEM158	0	Nasal_Epithelium, Whole_Blood_GS, Monocytes_MESA, Artery_Tibial, Brain_Spinal_cord_cervical_c-1, Cells_Cultured_fibroblasts, Esophagus_Gastroesophageal_Junction, Esophagus_Mucosa, Esophagus_Muscularis, Kidney_Cortex, Nerve_Tibial, Skin_Not_Sun_Exposed_Suprapubic, Skin_Sun_Exposed_Lower_leg, Whole_Blood	14	0.246287	0.674627	wFisher	one	14	14	0	14	14	pc8,pc5,pc9,pc10,pc7,pc11,pc1,pc2,pc4	0.0457605	0.546436	0.296979	0.241321	0.092962	0.737419	0.744694	0.493772	0.973858	0.656231	0.245605	0.194248	0.80015	0.153503
ENSG00000131668	BARX1	0	Adipose_Visceral_Omentum, Artery_Coronary, Breast_Mammary_Tissue, Colon_Transverse, Skin_Sun_Exposed_Lower_leg, Small_Intestine_Terminal_Ileum, Stomach, Testis	8	0.24545	0.674627	wFisher	one	14	8	0	8	8	pc3,pc2,pc5,pc6,pc1,pc4,pc0,pc7	0.045988	0.883971	0.260076	0.0880526	0.166783	0.335762	0.48795	0.205086	0.963881	0.512963	0.873241	0.403501	0.517598	0.234562
ENSG00000162670	BRINP3	0	Artery_Aorta, Colon_Transverse, Esophagus_Gastroesophageal_Junction, Esophagus_Mucosa, Heart_Atrial_Appendage, Heart_Left_Ventricle, Lung, Nerve_Tibial, Testis	9	0.245864	0.674627	wFisher	one	14	9	0	9	9	pc0,pc3,pc6,pc7,pc1,pc4,pc8,pc2,pc5	0.0475376	0.983016	0.127055	0.471333	0.077259	0.142312	0.981376	0.350232	0.38228	0.831287	0.519167	0.38973	0.686028	0.402422
ENSG00000087495	PHACTR3	0	Adipose_Subcutaneous, Adipose_Visceral_Omentum, Brain_Cerebellar_Hemisphere, Brain_Cerebellum, Breast_Mammary_Tissue, Heart_Left_Ventricle, Ovary	7	0.24544	0.674627	wFisher	one	14	7	0	7	7	pc4,pc1,pc6,pc5,pc3,pc0	0.0569771	0.864533	0.748506	0.784729	0.142406	0.619067	0.246825	0.843136	0.697024	0.397072	0.192429	0.869926	0.0351807	0.0994116
ENSG00000177106	EPS8L2	0	CD4T, Nasal_Epithelium, Whole_Blood_GS, Adrenal_Gland, Artery_Aorta, Artery_Tibial, Brain_Amygdala, Brain_Cerebellar_Hemisphere, Brain_Cerebellum, Brain_Frontal_Cortex_BA9, Brain_Nucleus_accumbens_basal_ganglia, basal_ganglia, Cells_Cultured_fibroblasts, Colon_Sigmoid, Esophagus_Gastroesophageal_Junction, Esophagus_Muscularis, Heart_Atrial_Appendage, Heart_Left_Ventricle, Liver, Muscle_Skeletal, Nerve_Tibial, Pituitary, Small_Intestine_Terminal_Ileum, Testis, Thyroid, Uterus, Whole_Blood	27	0.24626	0.674627	wFisher	one	14	27	0	27	27	pc15,pc10,pc12,pc8,pc9,pc0,pc5,pc13,pc4,pc3	0.0614134	0.57303	0.077277	0.613396	0.828792	0.636187	0.126355	0.851952	0.501555	0.0537223	0.234565	0.246339	0.804682	0.188732
ENSG00000100030	MAPK1	0	CD4T, Whole_Blood_GS, Monocytes_MESA, Brain_Hippocampus, Brain_Nucleus_accumbens_basal_ganglia, Cells_Cultured_fibroblasts, Cells_EBV-transformed_lymphocytes, Esophagus_Muscularis, Muscle_Skeletal, Nerve_Tibial, Skin_Not_Sun_Exposed_Suprapubic, Skin_Sun_Exposed_Lower_leg	12	0.247562	0.674627	wFisher	one	14	12	0	12	12	pc4,pc8,pc3,pc2,pc5,pc9,pc0,pc1	0.06321	0.599386	0.403841	0.233008	0.615068	0.684972	0.960247	0.0397474	0.407735	0.961985	0.411871	0.589301	0.340306	0.737538
ENSG00000173581	CCDC106	0	CD4T, Nasal_Epithelium, Whole_Blood_GS, Brain_Amygdala, Brain_Caudate_basal_ganglia, Pancreas	6	0.248114	0.674627	wFisher	one	14	6	0	6	6	pc3,pc4,pc2,pc0,pc5	0.0760257	0.879298	0.686891	0.682092	0.0556032	0.032209	0.715069	0.812814	0.450563	0.00416237	0.854631	0.382616	0.839206	0.774823
ENSG00000026508	CD44	0	Whole_Blood_GS, Adipose_Subcutaneous, Artery_Aorta, Artery_Tibial, Brain_Cerebellar_Hemisphere, Brain_Hippocampus, Brain_Nucleus_accumbens_basal_ganglia, Brain_Spinal_cord_cervical_c-1, Cells_Cultured_fibroblasts, Esophagus_Mucosa, Muscle_Skeletal, Nerve_Tibial, Pancreas, Skin_Not_Sun_Exposed_Suprapubic, Thyroid, Whole_Blood	16	0.246622	0.674627	wFisher	one	14	16	0	16	16	pc8,pc15,pc2,pc11,pc10,pc13,pc7,pc0,pc1,pc5	0.0923891	0.885004	0.775827	0.608304	0.33049	0.996833	0.275856	0.294433	0.640349	0.572483	0.0780543	0.160063	0.406065	0.413579
ENSG00000221946	FXYD7	0	Whole_Blood_GS, Adipose_Visceral_Omentum, Brain_Cerebellum, Heart_Left_Ventricle, Kidney_Cortex, Nerve_Tibial, Small_Intestine_Terminal_Ileum, Spleen, Whole_Blood	9	0.246139	0.674627	wFisher	one	14	9	0	9	9	pc4,pc7,pc0,pc3,pc6,pc5	0.0988038	0.381818	0.642375	0.842439	0.241815	0.492816	0.993595	0.0677766	0.530112	0.270296	0.396942	0.776341	0.14123	0.952166
ENSG00000250156	LINC02060	0	Brain_Cerebellar_Hemisphere, Brain_Cerebellum, Brain_Frontal_Cortex_BA9, Breast_Mammary_Tissue, Muscle_Skeletal, Nerve_Tibial, Prostate, Testis	8	0.247898	0.674627	wFisher	one	14	8	0	8	8	pc6,pc7,pc4,pc0,pc3,pc2,pc5	0.104617	0.919836	0.571727	0.0185693	0.16636	0.896734	0.139139	0.316149	0.889765	0.192656	0.418014	0.386925	0.812137	0.677987
ENSG00000164379	FOXQ1	0	Cells_Cultured_fibroblasts, Colon_Transverse, Liver, Lung, Minor_Salivary_Gland, Pancreas, Skin_Sun_Exposed_Lower_leg, Thyroid, Whole_Blood	9	0.246826	0.674627	wFisher	one	14	9	0	9	9	pc1,pc4,pc0,pc3,pc2	0.110002	0.632656	0.0419215	0.770141	0.291328	0.0484834	0.397707	0.616115	0.105954	0.97697	0.207563	0.92664	0.43386	0.401657
ENSG00000120149	MSX2	0	Nasal_Epithelium, Brain_Substantia_nigra, Pituitary, Small_Intestine_Terminal_Ileum, Spleen, Stomach, Testis	7	0.246811	0.674627	wFisher	one	14	7	0	7	7	pc5,pc0,pc2,pc3,pc1,pc4,pc6	0.125109	0.263051	0.0938054	0.406759	0.0945749	0.645488	0.321591	0.147129	0.822562	0.139367	0.752022	0.711162	0.968929	0.30428
ENSG00000188643	S100A16	0	Nasal_Epithelium, Adrenal_Gland, Artery_Aorta, Artery_Tibial, Brain_Anterior_cingulate_cortex_BA24, Brain_Cerebellar_Hemisphere, Brain_Cerebellum, Brain_Hippocampus, Cells_Cultured_fibroblasts, Colon_Sigmoid, Colon_Transverse, Esophagus_Gastroesophageal_Junction, Esophagus_Mucosa, Esophagus_Muscularis, Heart_Atrial_Appendage, Muscle_Skeletal, Nerve_Tibial, Pancreas, Skin_Not_Sun_Exposed_Suprapubic, Skin_Sun_Exposed_Lower_leg, Spleen, Stomach	22	0.246207	0.674627	wFisher	one	14	22	0	22	22	pc8,pc2,pc3,pc5,pc6,pc4,pc7,pc1,pc0	0.137756	0.94724	0.155797	0.539369	0.53691	0.762276	0.704004	0.170371	0.383175	0.590716	0.347541	0.369428	0.116909	0.878104
ENSG00000276564		0	CD4T, Whole_Blood_GS, Colon_Sigmoid, Lung, Thyroid	5	0.247595	0.674627	wFisher	one	14	5	0	5	5	pc1,pc0,pc2,pc3,pc4	0.16112	0.181261	0.650937	0.754945	0.733175	0.695324	0.779853	0.0120541	0.544291	0.930261	0.715345	0.473409	0.305282	0.468162
ENSG00000161013	MGAT4B	0	CD4T, Nasal_Epithelium, Whole_Blood_GS, Adipose_Subcutaneous, Brain_Cerebellum, Brain_Nucleus_accumbens_basal_ganglia, Lung, Nerve_Tibial, Skin_Not_Sun_Exposed_Suprapubic, Whole_Blood	10	0.247173	0.674627	wFisher	one	14	10	0	10	10	pc5,pc3,pc1,pc7,pc2,pc0,pc4	0.165696	0.292591	0.0295545	0.180018	0.184123	0.581749	0.127103	0.626668	0.398194	0.704467	0.186371	0.816159	0.871639	0.252634
ENSG00000116985	BMP8B	0	CD4T, Nasal_Epithelium, Whole_Blood_GS, Adipose_Subcutaneous, Brain_Cerebellar_Hemisphere, Brain_Cerebellum, Brain_Frontal_Cortex_BA9, basal_ganglia, Cells_Cultured_fibroblasts, Cells_EBV-transformed_lymphocytes, Liver, Lung, Nerve_Tibial, Pituitary, Skin_Not_Sun_Exposed_Suprapubic, Skin_Sun_Exposed_Lower_leg, Spleen, Stomach, Testis, Thyroid	20	0.247659	0.674627	wFisher	one	14	20	0	20	20	pc11,pc6,pc4,pc15,pc2,pc10,pc9,pc7,pc14,pc3	0.167248	0.0499642	0.578881	0.164164	0.896907	0.22588	0.260396	0.951977	0.0341984	0.22533	0.614463	0.187279	0.395364	0.360254
ENSG00000145016	RUBCN	0	Whole_Blood_GS, Brain_Cerebellum, Esophagus_Gastroesophageal_Junction, Kidney_Cortex, Pituitary, Skin_Not_Sun_Exposed_Suprapubic, Whole_Blood	7	0.247198	0.674627	wFisher	one	14	7	0	7	7	pc3,pc5,pc2,pc0,pc1	0.17107	0.776034	0.505323	0.967799	0.61541	0.298039	0.400144	0.0116492	0.913835	0.903389	0.305054	0.699643	0.179332	0.954564
ENSG00000063169	BICRA	0	Whole_Blood_GS, Brain_Cerebellar_Hemisphere, Cells_Cultured_fibroblasts, Nerve_Tibial, Skin_Not_Sun_Exposed_Suprapubic, Whole_Blood	6	0.246191	0.674627	wFisher	one	14	6	0	6	6	pc1,pc3,pc0,pc5,pc4	0.17868	0.240712	0.233964	0.356945	0.240478	0.0909678	0.398424	0.549087	0.166984	0.015389	0.952422	0.464219	0.811451	0.414692
ENSG00000168427	KLHL30	0	CD4T, Whole_Blood_GS, Adipose_Subcutaneous, Adipose_Visceral_Omentum, Artery_Aorta, Artery_Tibial, Brain_Cerebellar_Hemisphere, Brain_Cerebellum, Breast_Mammary_Tissue, Colon_Sigmoid, Colon_Transverse, Esophagus_Gastroesophageal_Junction, Esophagus_Muscularis, Heart_Atrial_Appendage, Heart_Left_Ventricle, Liver, Lung, Muscle_Skeletal, Skin_Sun_Exposed_Lower_leg, Thyroid, Whole_Blood	21	0.247909	0.674627	wFisher	one	14	21	0	21	21	pc9,pc3,pc6,pc10,pc8,pc0,pc12,pc11,pc14,pc1,pc13,pc4	0.19262	0.869416	0.0306877	0.691019	0.534513	0.0180556	0.597465	0.18548	0.430033	0.62772	0.681946	0.617322	0.436225	0.269164
ENSG00000107560	RAB11FIP2	0	Muscle_Skeletal, Thyroid	2	0.246696	0.674627	wFisher	one	14	2	0	2	2	pc0,pc1	0.208209	0.14182	0.811035	0.611217	0.0628664	0.443511	0.639304	0.648607	0.690511	0.736765	0.0397357	0.883576	0.0550375	0.885298
ENSG00000171847	FAM90A1	0	Nasal_Epithelium, Whole_Blood_GS, Adipose_Subcutaneous, Adipose_Visceral_Omentum, Artery_Aorta, Artery_Coronary, Artery_Tibial, Brain_Cerebellum, Breast_Mammary_Tissue, Colon_Sigmoid, Colon_Transverse, Esophagus_Gastroesophageal_Junction, Esophagus_Muscularis, Heart_Atrial_Appendage, Heart_Left_Ventricle, Lung, Muscle_Skeletal, Nerve_Tibial, Ovary, Pancreas, Prostate, Skin_Not_Sun_Exposed_Suprapubic, Skin_Sun_Exposed_Lower_leg, Small_Intestine_Terminal_Ileum, Spleen, Testis, Thyroid, Uterus, Whole_Blood	29	0.247098	0.674627	wFisher	one	14	28.5714	0.851631	27	29	pc10,pc17,pc18,pc13,pc11,pc4,pc15,pc12,pc6,pc16	0.209447	0.567329	0.0435145	0.30323	0.989223	0.728793	0.0710687	0.704737	0.855665	0.178329	0.141478	0.0680265	0.832769	0.804556
ENSG00000272002	LINC02973	0	CD4T, Whole_Blood_GS, Adipose_Visceral_Omentum, Artery_Aorta, Brain_Caudate_basal_ganglia, Brain_Cerebellar_Hemisphere, Brain_Cerebellum, Brain_Frontal_Cortex_BA9, Brain_Hippocampus, Brain_Nucleus_accumbens_basal_ganglia, basal_ganglia, Prostate	12	0.247776	0.674627	wFisher	one	14	12	0	12	12	pc4,pc0,pc8,pc2,pc7,pc1,pc3,pc5	0.212552	0.566626	0.200154	0.188445	0.0183628	0.307474	0.0582069	0.775888	0.195748	0.463574	0.594824	0.514389	0.968299	0.394289
ENSG00000223547	ZNF844	0	Nasal_Epithelium, Monocytes_MESA, Artery_Tibial, Prostate, Uterus	5	0.246874	0.674627	wFisher	one	14	5	0	5	5	pc0,pc1,pc3,pc2,pc4	0.216684	0.571639	0.433956	0.626166	0.0117803	0.375517	0.119942	0.439162	0.783213	0.331725	0.319298	0.386842	0.641166	0.579274
ENSG00000134242	PTPN22	0	Whole_Blood_GS, Monocytes_MESA, Brain_Cerebellar_Hemisphere, Brain_Cerebellum, Colon_Sigmoid, Colon_Transverse, Pancreas, Small_Intestine_Terminal_Ileum, Stomach	9	0.247179	0.674627	wFisher	one	14	9	0	9	9	pc7,pc6,pc3,pc1,pc5,pc0,pc2	0.219428	0.825369	0.762115	0.0630293	0.0303776	0.628465	0.0357741	0.711841	0.0904159	0.4734	0.926517	0.69064	0.714231	0.328607
ENSG00000112077	RHAG	0	Prostate, Spleen, Testis	3	0.247175	0.674627	wFisher	one	14	3	0	3	3	pc0,pc2,pc1	0.220309	0.738796	0.742029	0.482583	0.427452	0.214833	0.0405938	0.811125	0.622436	0.96746	0.364795	0.703724	0.00346803	0.761522
ENSG00000105929	ATP6V0A4	0	Nasal_Epithelium, Brain_Hippocampus, Esophagus_Mucosa, Testis	4	0.2455	0.674627	wFisher	one	14	4	0	4	4	pc0,pc3,pc2,pc1	0.224289	0.000821283	0.363913	0.501238	0.322024	0.397693	0.506894	0.770482	0.480435	0.24246	0.623849	0.214851	0.915253	0.793334
ENSG00000106003	LFNG	0	Nasal_Epithelium, Whole_Blood_GS, Adipose_Subcutaneous, Breast_Mammary_Tissue, Colon_Transverse, Liver, Nerve_Tibial, Ovary, Skin_Not_Sun_Exposed_Suprapubic, Skin_Sun_Exposed_Lower_leg, Small_Intestine_Terminal_Ileum, Stomach, Whole_Blood	13	0.248173	0.674627	wFisher	one	14	13	0	13	13	pc2,pc0,pc10,pc7,pc4,pc5,pc1	0.231418	0.677091	0.492421	0.975811	0.341548	0.274736	0.597959	0.94749	0.012498	0.203148	0.881929	0.0449214	0.930724	0.0802998
ENSG00000169976	SF3B5	0	Nasal_Epithelium, Whole_Blood_GS, Artery_Aorta, Brain_Caudate_basal_ganglia, Esophagus_Mucosa, Liver, Skin_Not_Sun_Exposed_Suprapubic, Skin_Sun_Exposed_Lower_leg, Thyroid	9	0.247734	0.674627	wFisher	one	14	9	0	9	9	pc0,pc1,pc2,pc3,pc7,pc4,pc5,pc6	0.236534	0.56649	0.579208	0.260621	0.784354	0.139901	0.295682	0.136925	0.593518	0.482763	0.794019	0.25208	0.040446	0.665268
ENSG00000145362	ANK2	0	Adrenal_Gland, Brain_Cerebellar_Hemisphere, Muscle_Skeletal, Testis, Thyroid	5	0.247525	0.674627	wFisher	one	14	5	0	5	5	pc1,pc0,pc2,pc4	0.26268	0.687352	0.45684	0.577532	0.939624	0.3916	0.0242618	0.669683	0.625089	0.999621	0.933987	0.0206563	0.0928157	0.832729
ENSG00000110047	EHD1	0	CD4T, Whole_Blood_GS, Monocytes_MESA, Brain_Cerebellum, Brain_Cortex, Brain_Frontal_Cortex_BA9, Esophagus_Mucosa, Heart_Left_Ventricle, Liver, Nerve_Tibial, Prostate, Small_Intestine_Terminal_Ileum	12	0.247125	0.674627	wFisher	one	14	12	0	12	12	pc7,pc4,pc8,pc6,pc5,pc9,pc0	0.266971	0.571926	0.52028	0.82216	0.378108	0.2358	0.95104	0.799381	0.154883	0.40879	0.483245	0.0223865	0.129036	0.501362
ENSG00000249459	ZNF286B	0	CD4T, Whole_Blood_GS, Adipose_Subcutaneous, Artery_Aorta, Artery_Tibial, Brain_Cerebellum, Heart_Left_Ventricle, Muscle_Skeletal, Skin_Not_Sun_Exposed_Suprapubic	9	0.247708	0.674627	wFisher	one	14	9	0	9	9	pc6,pc4,pc1,pc3,pc5,pc0	0.285037	0.781276	0.334575	0.94341	0.220034	0.41394	0.0116268	0.429788	0.138048	0.894255	0.439161	0.688001	0.819342	0.0705398
ENSG00000148516	ZEB1	0	Whole_Blood_GS, basal_ganglia, Cells_Cultured_fibroblasts, Pituitary, Prostate, Small_Intestine_Terminal_Ileum	6	0.247896	0.674627	wFisher	one	14	6	0	6	6	pc1,pc4,pc0,pc2,pc5,pc3	0.285664	0.56841	0.523035	0.0539376	0.542346	0.0724191	0.316538	0.681821	0.660578	0.579341	0.75356	0.376486	0.00872545	0.597922
ENSG00000167759	KLK13	0	Nasal_Epithelium, Esophagus_Mucosa, Liver, Nerve_Tibial, Pancreas, Skin_Not_Sun_Exposed_Suprapubic, Skin_Sun_Exposed_Lower_leg, Stomach	8	0.247427	0.674627	wFisher	one	14	8	0	8	8	pc2,pc1,pc4,pc7,pc0,pc3,pc5,pc6	0.296736	0.0569119	0.611552	0.960042	0.24679	0.7132	0.979111	0.464056	0.044766	0.0295262	0.829898	0.589078	0.900134	0.130042
ENSG00000136449	MYCBPAP	0	CD4T, Nasal_Epithelium, Whole_Blood_GS, Adipose_Subcutaneous, Adipose_Visceral_Omentum, Artery_Aorta, Artery_Coronary, Artery_Tibial, Brain_Anterior_cingulate_cortex_BA24, Brain_Cerebellar_Hemisphere, Brain_Cerebellum, Brain_Cortex, Brain_Frontal_Cortex_BA9, Breast_Mammary_Tissue, Cells_Cultured_fibroblasts, Cells_EBV-transformed_lymphocytes, Colon_Sigmoid, Colon_Transverse, Esophagus_Gastroesophageal_Junction, Esophagus_Mucosa, Esophagus_Muscularis, Heart_Atrial_Appendage, Heart_Left_Ventricle, Lung, Minor_Salivary_Gland, Muscle_Skeletal, Nerve_Tibial, Pituitary, Prostate, Skin_Not_Sun_Exposed_Suprapubic, Skin_Sun_Exposed_Lower_leg, Small_Intestine_Terminal_Ileum, Spleen, Stomach, Testis, Thyroid, Uterus, Vagina, Whole_Blood	39	0.248054	0.674627	wFisher	one	14	39	0	39	39	pc5,pc6,pc0,pc4,pc1,pc3,pc2	0.301068	0.147548	0.943353	0.23762	0.329768	0.769668	0.280714	0.763973	0.150575	0.0671416	0.040791	0.885566	0.244718	0.392887
ENSG00000235830	SRGAP3-AS4	0	Brain_Hippocampus, Heart_Left_Ventricle, Pituitary	3	0.246236	0.674627	wFisher	one	14	3	0	3	3	pc2,pc0,pc1	0.310636	0.219905	0.373513	0.0547096	0.702762	0.528926	0.574351	0.560532	0.0441859	0.670143	0.120374	0.572836	0.632373	0.112618
ENSG00000152942	RAD17	0	CD4T, Nasal_Epithelium, Adipose_Subcutaneous, Adipose_Visceral_Omentum, Artery_Aorta, Artery_Tibial, Brain_Cerebellar_Hemisphere, Brain_Cortex, Brain_Spinal_cord_cervical_c-1, Breast_Mammary_Tissue, Colon_Sigmoid, Colon_Transverse, Esophagus_Gastroesophageal_Junction, Esophagus_Mucosa, Esophagus_Muscularis, Heart_Atrial_Appendage, Heart_Left_Ventricle, Lung, Muscle_Skeletal, Nerve_Tibial, Ovary, Pituitary, Prostate, Skin_Not_Sun_Exposed_Suprapubic, Skin_Sun_Exposed_Lower_leg, Small_Intestine_Terminal_Ileum, Spleen, Stomach, Testis, Thyroid	30	0.246462	0.674627	wFisher	one	14	30	0	30	30	pc3,pc0,pc5,pc2,pc4,pc6	0.31738	0.735722	0.890527	0.53396	0.737659	0.35281	0.071718	0.0475337	0.349183	0.697819	0.902844	0.280977	0.120877	0.822256
ENSG00000189196	LINC00994	0	Adipose_Visceral_Omentum, Cells_Cultured_fibroblasts, Esophagus_Muscularis, Small_Intestine_Terminal_Ileum, Stomach, Testis, Thyroid	7	0.246747	0.674627	wFisher	one	14	7	0	7	7	pc4,pc0,pc2,pc6,pc5	0.334348	0.539008	0.00551622	0.00863699	0.250516	0.79914	0.456461	0.679939	0.731757	0.399454	0.637913	0.616174	0.828554	0.568863
ENSG00000204531	POU5F1	0	CD4T, Whole_Blood_GS, Adipose_Subcutaneous, Adipose_Visceral_Omentum, Artery_Aorta, Artery_Coronary, Artery_Tibial, Brain_Amygdala, Brain_Caudate_basal_ganglia, Brain_Cerebellar_Hemisphere, Brain_Cerebellum, Brain_Cortex, Brain_Frontal_Cortex_BA9, Brain_Hippocampus, Brain_Hypothalamus, Brain_Nucleus_accumbens_basal_ganglia, basal_ganglia, Brain_Spinal_cord_cervical_c-1, Brain_Substantia_nigra, Breast_Mammary_Tissue, Cells_Cultured_fibroblasts, Cells_EBV-transformed_lymphocytes, Colon_Sigmoid, Colon_Transverse, Esophagus_Gastroesophageal_Junction, Esophagus_Mucosa, Esophagus_Muscularis, Heart_Atrial_Appendage, Heart_Left_Ventricle, Liver, Lung, Minor_Salivary_Gland, Muscle_Skeletal, Nerve_Tibial, Pancreas, Pituitary, Prostate, Skin_Not_Sun_Exposed_Suprapubic, Skin_Sun_Exposed_Lower_leg, Small_Intestine_Terminal_Ileum, Spleen, Stomach, Testis, Thyroid, Vagina, Whole_Blood	46	0.246858	0.674627	wFisher	one	14	46	0	46	46	pc7,pc1,pc3,pc2,pc9,pc5,pc4,pc6,pc0	0.336622	0.898776	0.0196029	0.606663	0.753115	0.827994	0.275472	0.336965	0.625889	0.281969	0.732081	0.359238	0.57261	0.0234887
ENSG00000164129	NPY5R	0	Colon_Sigmoid, Heart_Atrial_Appendage, Minor_Salivary_Gland, Skin_Sun_Exposed_Lower_leg, Stomach	5	0.247579	0.674627	wFisher	one	14	5	0	5	5	pc4,pc0,pc3,pc2,pc1	0.33898	0.82334	0.187865	0.150071	0.535599	0.300488	0.0791382	0.288232	0.17021	0.283084	0.706777	0.314193	0.689644	0.142505
ENSG00000163666	HESX1	0	Adipose_Visceral_Omentum, Esophagus_Mucosa, Ovary, Testis	4	0.247261	0.674627	wFisher	one	14	4	0	4	4	pc2,pc3,pc0,pc1	0.35325	0.682062	0.305957	0.00377372	0.742395	0.107742	0.441492	0.403417	0.201087	0.197907	0.67287	0.946409	0.139579	0.650884
ENSG00000079150	FKBP7	0	Adipose_Subcutaneous, Adipose_Visceral_Omentum, Adrenal_Gland, Artery_Aorta, Artery_Coronary, Artery_Tibial, Breast_Mammary_Tissue, Cells_Cultured_fibroblasts, Colon_Sigmoid, Colon_Transverse, Esophagus_Gastroesophageal_Junction, Esophagus_Muscularis, Heart_Atrial_Appendage, Heart_Left_Ventricle, Lung, Muscle_Skeletal, Nerve_Tibial, Ovary, Pituitary, Skin_Not_Sun_Exposed_Suprapubic, Skin_Sun_Exposed_Lower_leg, Small_Intestine_Terminal_Ileum, Spleen, Thyroid, Uterus	25	0.247543	0.674627	wFisher	one	14	25	0	25	25	pc1,pc4,pc2,pc0,pc3	0.374323	0.372348	0.426586	0.948855	0.682057	0.119737	0.674551	0.0529222	0.117015	0.625128	0.116195	0.724297	0.327389	0.678963
ENSG00000235475		0	Adipose_Subcutaneous, Adipose_Visceral_Omentum, Adrenal_Gland, Artery_Aorta, Artery_Tibial, Brain_Cerebellar_Hemisphere, Brain_Cerebellum, Brain_Cortex, Brain_Frontal_Cortex_BA9, Brain_Hypothalamus, Brain_Nucleus_accumbens_basal_ganglia, basal_ganglia, Cells_Cultured_fibroblasts, Cells_EBV-transformed_lymphocytes, Colon_Transverse, Esophagus_Gastroesophageal_Junction, Esophagus_Mucosa, Esophagus_Muscularis, Heart_Atrial_Appendage, Heart_Left_Ventricle, Lung, Muscle_Skeletal, Nerve_Tibial, Ovary, Pituitary, Skin_Not_Sun_Exposed_Suprapubic, Skin_Sun_Exposed_Lower_leg, Spleen, Stomach, Thyroid, Uterus, Whole_Blood	32	0.246531	0.674627	wFisher	one	14	32	0	32	32	pc1,pc9,pc4,pc6,pc0	0.40886	0.919995	0.0355662	0.803259	0.851069	0.702735	0.823129	0.355992	0.362304	0.14244	0.543827	0.167712	0.727909	0.0297105
ENSG00000116039	ATP6V1B1	0	Artery_Tibial, Brain_Amygdala, Esophagus_Gastroesophageal_Junction, Esophagus_Mucosa, Esophagus_Muscularis, Heart_Atrial_Appendage, Lung, Minor_Salivary_Gland, Nerve_Tibial, Pituitary, Skin_Not_Sun_Exposed_Suprapubic, Skin_Sun_Exposed_Lower_leg, Small_Intestine_Terminal_Ileum, Thyroid	14	0.245455	0.674627	wFisher	one	14	14	0	14	14	pc3,pc5,pc7,pc10,pc12,pc11,pc8,pc6,pc2,pc1	0.427029	0.444472	0.0536779	0.258598	0.812321	0.285275	0.288509	0.110546	0.160077	0.910614	0.648647	0.224837	0.815367	0.296133
ENSG00000176928	GCNT4	0	CD4T, Nasal_Epithelium, Whole_Blood_GS, Adrenal_Gland, Artery_Aorta, Artery_Coronary, Artery_Tibial, Brain_Cerebellum, Brain_Frontal_Cortex_BA9, Brain_Nucleus_accumbens_basal_ganglia, Colon_Transverse, Esophagus_Gastroesophageal_Junction, Esophagus_Mucosa, Esophagus_Muscularis, Heart_Left_Ventricle, Lung, Muscle_Skeletal, Pancreas, Testis	19	0.247411	0.674627	wFisher	one	14	19	0	19	19	pc2,pc15,pc4,pc13,pc10,pc14,pc1,pc11,pc7,pc6	0.433652	0.131266	0.259956	0.910174	0.165895	0.845517	0.10059	0.633669	0.659495	0.778376	0.949167	0.0252864	0.364748	0.642358
ENSG00000163811	WDR43	0	Artery_Tibial, Brain_Cerebellar_Hemisphere, Brain_Cerebellum, Colon_Transverse, Esophagus_Mucosa, Liver, Minor_Salivary_Gland, Muscle_Skeletal, Ovary	9	0.247741	0.674627	wFisher	one	14	9	0	9	9	pc6,pc1,pc3,pc2,pc4,pc5	0.44645	0.373685	0.38642	0.900197	0.533437	0.0953039	0.852871	0.0379974	0.401542	0.415827	0.407107	0.0911143	0.877404	0.390629
ENSG00000171804	WDR87	0	Brain_Cerebellar_Hemisphere, Brain_Cerebellum, Brain_Spinal_cord_cervical_c-1, Skin_Not_Sun_Exposed_Suprapubic, Skin_Sun_Exposed_Lower_leg, Thyroid	6	0.248046	0.674627	wFisher	one	14	6	0	6	6	pc3,pc2,pc1,pc0,pc4	0.490347	0.578334	0.196072	0.983051	0.520759	0.196806	0.858922	0.806547	0.306662	0.401456	0.536362	0.0393744	0.0322541	0.589733
ENSG00000181291	TMEM132E	0	Adipose_Subcutaneous, Adipose_Visceral_Omentum, Adrenal_Gland, Artery_Aorta, Brain_Cerebellar_Hemisphere, Brain_Cerebellum, Brain_Cortex, Brain_Frontal_Cortex_BA9, Colon_Transverse, Esophagus_Gastroesophageal_Junction, Esophagus_Mucosa, Heart_Atrial_Appendage, Lung, Nerve_Tibial, Skin_Not_Sun_Exposed_Suprapubic, Small_Intestine_Terminal_Ileum, Stomach	17	0.246316	0.674627	wFisher	one	14	17	0	17	17	pc14,pc15,pc0,pc2,pc3,pc11,pc9,pc10,pc12	0.509891	0.929961	0.0729124	0.179837	0.0915205	0.271132	0.0168015	0.724058	0.218213	0.559502	0.248528	0.420161	0.973981	0.992625
ENSG00000103365	GGA2	0	CD4T, Nasal_Epithelium, Whole_Blood_GS, Adipose_Subcutaneous, Artery_Aorta, Artery_Tibial, Brain_Nucleus_accumbens_basal_ganglia, Cells_EBV-transformed_lymphocytes, Colon_Transverse, Esophagus_Muscularis, Heart_Atrial_Appendage, Heart_Left_Ventricle, Stomach, Testis, Whole_Blood	15	0.247513	0.674627	wFisher	one	14	15	0	15	15	pc0,pc2,pc3,pc1,pc6,pc4,pc7	0.5136	0.0593818	0.262469	0.479683	0.0941322	0.94752	0.588642	0.0984656	0.493596	0.866544	0.92761	0.412086	0.349362	0.57167
ENSG00000166926	MS4A6E	0	Monocytes_MESA, Adipose_Subcutaneous, Adipose_Visceral_Omentum, Artery_Coronary	4	0.246317	0.674627	wFisher	one	14	4	0	4	4	pc0,pc1,pc2,pc3	0.516045	0.975766	0.713783	0.367219	0.970744	0.565876	0.129108	0.108132	0.999252	0.0324266	0.125793	0.191786	0.36707	0.745529
ENSG00000171368	TPPP	0	CD4T, Nasal_Epithelium, Whole_Blood_GS, Adipose_Subcutaneous, Artery_Aorta, Artery_Tibial, Brain_Anterior_cingulate_cortex_BA24, Brain_Caudate_basal_ganglia, Brain_Cerebellar_Hemisphere, Brain_Cerebellum, Brain_Cortex, Brain_Frontal_Cortex_BA9, Brain_Hippocampus, Brain_Hypothalamus, Brain_Nucleus_accumbens_basal_ganglia, basal_ganglia, Cells_Cultured_fibroblasts, Cells_EBV-transformed_lymphocytes, Colon_Sigmoid, Esophagus_Gastroesophageal_Junction, Esophagus_Mucosa, Esophagus_Muscularis, Heart_Left_Ventricle, Liver, Nerve_Tibial, Pancreas, Pituitary, Skin_Sun_Exposed_Lower_leg, Spleen, Testis, Thyroid, Whole_Blood	32	0.247204	0.674627	wFisher	one	14	31	0	31	31	pc14,pc17,pc11,pc8,pc16,pc4,pc2,pc6	0.524096	0.1319	0.413953	0.843725	0.809006	0.420949	0.664616	0.179256	0.0848315	0.317592	0.641358	0.298782	0.167347	0.220455
ENSG00000156103	MMP16	0	Nasal_Epithelium, Adipose_Subcutaneous, Adipose_Visceral_Omentum, Adrenal_Gland, Artery_Aorta, Artery_Coronary, Artery_Tibial, Brain_Cerebellar_Hemisphere, Brain_Cerebellum, Breast_Mammary_Tissue, Cells_Cultured_fibroblasts, Colon_Transverse, Esophagus_Gastroesophageal_Junction, Esophagus_Mucosa, Esophagus_Muscularis, Heart_Atrial_Appendage, Heart_Left_Ventricle, Lung, Muscle_Skeletal, Nerve_Tibial, Ovary, Pancreas, Pituitary, Skin_Not_Sun_Exposed_Suprapubic, Skin_Sun_Exposed_Lower_leg, Small_Intestine_Terminal_Ileum, Spleen, Stomach, Testis, Thyroid, Vagina	31	0.247799	0.674627	wFisher	one	14	31	0	31	31	pc8,pc3,pc1,pc6,pc0,pc7,pc4	0.535806	0.338894	0.338295	0.0599715	0.279333	0.253944	0.696019	0.464714	0.609323	0.940048	0.815264	0.00774898	0.604455	0.611756
ENSG00000170442	KRT86	0	Nasal_Epithelium, Whole_Blood_GS, Artery_Aorta, Brain_Cerebellar_Hemisphere, Lung, Muscle_Skeletal, Thyroid	7	0.248151	0.674627	wFisher	one	14	6.92857	0.267261	6	7	pc1,pc2,pc5,pc3,pc4,pc0	0.54729	0.909309	0.950933	0.948141	0.0333384	0.662065	0.270915	0.261116	0.718161	0.673391	0.928833	0.24699	0.0362945	0.501625
ENSG00000135090	TAOK3	0	Nasal_Epithelium, Whole_Blood_GS, Monocytes_MESA, Lung, Pancreas, Testis, Thyroid	7	0.245794	0.674627	wFisher	one	14	7	0	7	7	pc4,pc0,pc5,pc2,pc1,pc3,pc6	0.578854	0.167164	0.398671	0.789606	0.702652	0.438627	0.738949	0.0136781	0.334225	0.297401	0.589181	0.184751	0.713598	0.939069
ENSG00000091831	ESR1	0	CD4T, Whole_Blood_GS, Brain_Caudate_basal_ganglia, Brain_Spinal_cord_cervical_c-1, Nerve_Tibial, Testis, Thyroid	7	0.246549	0.674627	wFisher	one	14	7	0	7	7	pc3,pc1,pc4,pc5,pc0,pc2	0.600206	0.875709	0.148569	0.185182	0.47858	0.529031	0.460188	0.60946	0.22868	0.0258632	0.695763	0.176931	0.190058	0.460099
ENSG00000126251	GPR42	0	Whole_Blood_GS, Adipose_Subcutaneous, Adipose_Visceral_Omentum, Breast_Mammary_Tissue, Colon_Sigmoid, Colon_Transverse, Small_Intestine_Terminal_Ileum, Thyroid, Whole_Blood	9	0.248058	0.674627	wFisher	one	14	9	0	9	9	pc1,pc2,pc0,pc4,pc3	0.608036	0.167669	0.141775	0.608874	0.314262	0.282821	0.750023	0.422147	0.689165	0.0876704	0.855211	0.0693548	0.202257	0.528567
ENSG00000102967	DHODH	0	CD4T, Nasal_Epithelium, Whole_Blood_GS, Adipose_Subcutaneous, Adipose_Visceral_Omentum, Adrenal_Gland, Artery_Aorta, Artery_Coronary, Artery_Tibial, Brain_Amygdala, Brain_Anterior_cingulate_cortex_BA24, Brain_Caudate_basal_ganglia, Brain_Cerebellar_Hemisphere, Brain_Cerebellum, Brain_Cortex, Brain_Frontal_Cortex_BA9, Brain_Hippocampus, Brain_Hypothalamus, Brain_Nucleus_accumbens_basal_ganglia, basal_ganglia, Brain_Spinal_cord_cervical_c-1, Breast_Mammary_Tissue, Cells_Cultured_fibroblasts, Colon_Sigmoid, Colon_Transverse, Esophagus_Gastroesophageal_Junction, Esophagus_Mucosa, Esophagus_Muscularis, Heart_Atrial_Appendage, Heart_Left_Ventricle, Lung, Muscle_Skeletal, Nerve_Tibial, Ovary, Pancreas, Pituitary, Prostate, Skin_Not_Sun_Exposed_Suprapubic, Skin_Sun_Exposed_Lower_leg, Small_Intestine_Terminal_Ileum, Spleen, Stomach, Testis, Thyroid, Uterus, Vagina	46	0.247285	0.674627	wFisher	one	14	46	0	46	46	pc0,pc1,pc3,pc2,pc5,pc4	0.61915	0.354452	0.423288	0.810091	0.0501423	0.151005	0.680065	0.574055	0.470903	0.817571	0.518352	0.332721	0.0965556	0.0511454
ENSG00000231327	LINC01816	0	Whole_Blood_GS, Skin_Not_Sun_Exposed_Suprapubic	2	0.248004	0.674627	wFisher	one	14	2	0	2	2	pc0,pc1	0.673386	0.171044	0.739988	0.887687	0.445234	0.699005	0.835326	0.456539	0.458665	0.253055	0.707604	0.198009	0.0951802	0.0120515
ENSG00000080503	SMARCA2	0	Nasal_Epithelium, Esophagus_Mucosa, Esophagus_Muscularis, Nerve_Tibial, Skin_Not_Sun_Exposed_Suprapubic, Skin_Sun_Exposed_Lower_leg, Thyroid	7	0.246178	0.674627	wFisher	one	14	7	0	7	7	pc3,pc4,pc6,pc2,pc5	0.681091	0.791134	0.0340511	0.134755	0.155121	0.10392	0.0699169	0.939198	0.0619825	0.304818	0.546037	0.993545	0.172508	0.853604
ENSG00000140955	ADAD2	0	Nasal_Epithelium, Adipose_Subcutaneous, Adipose_Visceral_Omentum, Artery_Tibial, Brain_Anterior_cingulate_cortex_BA24, Brain_Caudate_basal_ganglia, Brain_Cerebellar_Hemisphere, Brain_Cerebellum, Brain_Cortex, Brain_Frontal_Cortex_BA9, Brain_Hypothalamus, Brain_Nucleus_accumbens_basal_ganglia, basal_ganglia, Brain_Substantia_nigra, Breast_Mammary_Tissue, Colon_Sigmoid, Colon_Transverse, Esophagus_Gastroesophageal_Junction, Esophagus_Mucosa, Esophagus_Muscularis, Heart_Atrial_Appendage, Heart_Left_Ventricle, Lung, Muscle_Skeletal, Nerve_Tibial, Pancreas, Pituitary, Prostate, Skin_Not_Sun_Exposed_Suprapubic, Skin_Sun_Exposed_Lower_leg, Small_Intestine_Terminal_Ileum, Spleen, Stomach, Testis, Thyroid, Uterus, Vagina	37	0.245818	0.674627	wFisher	one	14	37	0	37	37	pc4,pc0,pc2,pc3,pc5	0.730504	0.873463	0.275623	0.603611	0.362194	0.455966	0.228164	0.165313	0.245779	0.313179	0.524574	0.996895	0.048315	0.0724662
ENSG00000259957		0	Brain_Cerebellar_Hemisphere, Brain_Cerebellum, Pituitary	3	0.2472	0.674627	wFisher	one	14	3	0	3	3	pc2,pc1,pc0	0.746982	0.65088	0.823279	0.206172	0.693068	0.991851	0.0469266	0.349227	0.144879	0.545029	0.017302	0.78651	0.357794	0.20695
ENSG00000150054	MPP7	0	CD4T, Nasal_Epithelium, Whole_Blood_GS, Monocytes_MESA, Adipose_Subcutaneous, Adipose_Visceral_Omentum, Adrenal_Gland, Artery_Aorta, Artery_Tibial, Brain_Cerebellar_Hemisphere, Brain_Cerebellum, Brain_Cortex, Breast_Mammary_Tissue, Colon_Transverse, Esophagus_Gastroesophageal_Junction, Esophagus_Mucosa, Esophagus_Muscularis, Heart_Atrial_Appendage, Heart_Left_Ventricle, Liver, Lung, Muscle_Skeletal, Nerve_Tibial, Pancreas, Prostate, Skin_Sun_Exposed_Lower_leg, Stomach, Thyroid, Whole_Blood	29	0.247203	0.674627	wFisher	one	14	29	0	29	29	pc7,pc0,pc2,pc4,pc8,pc6,pc9	0.750027	0.819671	0.581003	0.839978	0.540818	0.310528	0.12119	0.0681928	0.582387	0.967563	0.354919	0.166091	0.121594	0.426761
ENSG00000165879	FRAT1	0	Nasal_Epithelium, Whole_Blood_GS, Artery_Tibial, Brain_Hippocampus, Cells_Cultured_fibroblasts, Kidney_Cortex, Skin_Not_Sun_Exposed_Suprapubic, Skin_Sun_Exposed_Lower_leg	8	0.247904	0.674627	wFisher	one	14	8	0	8	8	pc3,pc1,pc4,pc5,pc2,pc0	0.78033	0.705797	0.220398	0.36185	0.227454	0.624041	0.0250581	0.720513	0.589801	0.123108	0.66407	0.179032	0.133993	0.395741
ENSG00000197181	PIWIL2	0	Nasal_Epithelium, Adipose_Subcutaneous, Adipose_Visceral_Omentum, Adrenal_Gland, Artery_Aorta, Artery_Coronary, Artery_Tibial, Brain_Amygdala, Brain_Caudate_basal_ganglia, Brain_Cerebellar_Hemisphere, Brain_Cerebellum, Brain_Cortex, Brain_Frontal_Cortex_BA9, Brain_Hypothalamus, Brain_Nucleus_accumbens_basal_ganglia, basal_ganglia, Brain_Substantia_nigra, Breast_Mammary_Tissue, Cells_Cultured_fibroblasts, Colon_Sigmoid, Colon_Transverse, Esophagus_Gastroesophageal_Junction, Esophagus_Mucosa, Esophagus_Muscularis, Heart_Atrial_Appendage, Heart_Left_Ventricle, Lung, Minor_Salivary_Gland, Muscle_Skeletal, Nerve_Tibial, Ovary, Pancreas, Pituitary, Prostate, Skin_Not_Sun_Exposed_Suprapubic, Skin_Sun_Exposed_Lower_leg, Stomach, Thyroid, Uterus	39	0.247641	0.674627	wFisher	one	14	39	0	39	39	pc1,pc2,pc0,pc3,pc4	0.78364	0.47743	0.624329	0.984263	0.00119604	0.079175	0.807486	0.420219	0.688091	0.734272	0.431595	0.550347	0.838854	0.0591663
ENSG00000110169	HPX	0	Nasal_Epithelium, Adipose_Subcutaneous, Adipose_Visceral_Omentum, Brain_Cerebellar_Hemisphere, Brain_Cerebellum, Brain_Hypothalamus, basal_ganglia, Cells_Cultured_fibroblasts, Esophagus_Muscularis, Heart_Atrial_Appendage, Lung, Nerve_Tibial, Ovary, Skin_Not_Sun_Exposed_Suprapubic, Skin_Sun_Exposed_Lower_leg, Stomach, Testis, Thyroid	18	0.247057	0.674627	wFisher	one	14	18	0	18	18	pc11,pc4,pc7,pc12,pc10,pc2,pc6,pc9,pc5	0.798511	0.344407	0.449834	0.309754	0.295652	0.837426	0.9883	0.112653	0.0224082	0.908541	0.323821	0.600543	0.276583	0.714107
ENSG00000226174	TEX22	0	Nasal_Epithelium, Whole_Blood_GS, Colon_Sigmoid, Liver	4	0.247568	0.674627	wFisher	one	14	4	0	4	4	pc3,pc1,pc2,pc0	0.810873	0.112152	0.331863	0.951842	0.057066	0.981836	0.302754	0.0869627	0.470587	0.082086	0.883377	0.814798	0.595871	0.233528
ENSG00000143217	NECTIN4	0	Nasal_Epithelium, Brain_Cortex	2	0.247028	0.674627	wFisher	one	14	2	0	2	2	pc1,pc0	0.849931	0.471241	0.617715	0.126893	0.145415	0.341535	0.822532	0.66305	0.691821	0.92481	0.899929	0.201817	0.00327444	0.559524
ENSG00000079335	CDC14A	0	Nasal_Epithelium, Whole_Blood_GS, Adipose_Subcutaneous, Adipose_Visceral_Omentum, Adrenal_Gland, Artery_Aorta, Artery_Tibial, Brain_Hypothalamus, Breast_Mammary_Tissue, Cells_Cultured_fibroblasts, Colon_Sigmoid, Colon_Transverse, Esophagus_Mucosa, Heart_Left_Ventricle, Liver, Muscle_Skeletal, Nerve_Tibial, Ovary, Pancreas, Pituitary, Skin_Not_Sun_Exposed_Suprapubic, Spleen, Thyroid, Whole_Blood	24	0.246438	0.674627	wFisher	one	14	24	0	24	24	pc3,pc11,pc1,pc4,pc7,pc0,pc6,pc10,pc8	0.879964	0.953716	0.237598	0.264926	0.634797	0.894478	0.24346	0.901787	0.818666	0.329894	0.458706	0.000990644	0.310644	0.75477
ENSG00000100867	DHRS2	0	Brain_Cortex, Brain_Spinal_cord_cervical_c-1, Cells_Cultured_fibroblasts, Liver, Small_Intestine_Terminal_Ileum	5	0.247243	0.674627	wFisher	one	14	5	0	5	5	pc0,pc4,pc2,pc3	0.889448	0.585506	0.051973	0.912114	0.113798	0.0377769	0.0161738	0.362257	0.127001	0.558352	0.791752	0.999445	0.708004	0.329327
ENSG00000251061	LINC02512	0	Adipose_Visceral_Omentum, Colon_Transverse, Kidney_Cortex, Liver, Lung	5	0.247444	0.674627	wFisher	one	14	5	0	5	5	pc2,pc1,pc0	0.897114	0.237257	0.905066	0.53407	0.861836	0.0723032	0.16634	0.0126357	0.330739	0.469693	0.25621	0.327439	0.871724	0.27297
ENSG00000104067	TJP1	0	Nasal_Epithelium, Artery_Aorta, Brain_Cerebellar_Hemisphere, Brain_Hypothalamus, Esophagus_Mucosa, Heart_Left_Ventricle, Skin_Not_Sun_Exposed_Suprapubic, Skin_Sun_Exposed_Lower_leg, Spleen, Testis, Thyroid	11	0.246276	0.674627	wFisher	one	14	11	0	11	11	pc9,pc6,pc1,pc7,pc3,pc2,pc8,pc5	0.940931	0.183669	0.221089	0.156016	0.541271	0.181385	0.277947	0.234909	0.4926	0.998638	0.250255	0.0843355	0.682997	0.125091
ENSG00000144224	UBXN4	0	CD4T, Nasal_Epithelium, Whole_Blood_GS, Artery_Tibial, Brain_Cerebellar_Hemisphere, Esophagus_Mucosa, Muscle_Skeletal, Pancreas, Skin_Not_Sun_Exposed_Suprapubic, Skin_Sun_Exposed_Lower_leg, Thyroid	11	0.245946	0.674627	wFisher	one	14	11	0	11	11	pc3,pc8,pc0,pc6,pc9,pc2,pc5,pc4,pc1	0.945951	0.618224	0.19716	0.637759	0.753337	0.611107	0.832483	0.139798	0.181309	0.0402363	0.741895	0.32168	0.302938	0.0802017
ENSG00000122641	INHBA	0	Artery_Aorta, Brain_Cortex, Colon_Transverse, Heart_Left_Ventricle, Kidney_Cortex, Nerve_Tibial, Pancreas, Spleen, Testis	9	0.246456	0.674627	wFisher	one	14	9	0	9	9	pc4,pc3,pc1,pc5,pc0,pc7,pc2	0.948071	0.124888	0.219873	0.986997	0.206056	0.31034	0.385637	0.125802	0.83902	0.339526	0.905467	0.129798	0.285444	0.216041
ENSG00000124275	MTRR	0	CD4T, Nasal_Epithelium, Whole_Blood_GS, Monocytes_MESA, Adipose_Subcutaneous, Adipose_Visceral_Omentum, Adrenal_Gland, Artery_Aorta, Artery_Coronary, Artery_Tibial, Brain_Amygdala, Brain_Anterior_cingulate_cortex_BA24, Brain_Caudate_basal_ganglia, Brain_Cerebellar_Hemisphere, Brain_Cerebellum, Brain_Cortex, Brain_Frontal_Cortex_BA9, Brain_Hippocampus, Brain_Hypothalamus, Brain_Nucleus_accumbens_basal_ganglia, basal_ganglia, Brain_Substantia_nigra, Cells_Cultured_fibroblasts, Cells_EBV-transformed_lymphocytes, Colon_Sigmoid, Colon_Transverse, Esophagus_Gastroesophageal_Junction, Esophagus_Mucosa, Esophagus_Muscularis, Heart_Atrial_Appendage, Heart_Left_Ventricle, Muscle_Skeletal, Nerve_Tibial, Ovary, Pituitary, Prostate, Skin_Not_Sun_Exposed_Suprapubic, Skin_Sun_Exposed_Lower_leg, Small_Intestine_Terminal_Ileum, Stomach, Testis, Thyroid, Whole_Blood	43	0.247491	0.674627	wFisher	one	14	43	0	43	43	pc9,pc1,pc8,pc6,pc3,pc7,pc4,pc2	0.972693	0.455454	0.00416486	0.198535	0.407658	0.787807	0.940112	0.81485	0.931165	0.815796	0.848255	0.0533547	0.509502	0.0545314
ENSG00000245685	FRG1-DT	0	CD4T, Whole_Blood_GS, Adipose_Visceral_Omentum, Adrenal_Gland, Artery_Aorta, Artery_Coronary, Artery_Tibial, Brain_Amygdala, Brain_Anterior_cingulate_cortex_BA24, Brain_Caudate_basal_ganglia, Brain_Cerebellar_Hemisphere, Brain_Cerebellum, Brain_Cortex, Brain_Frontal_Cortex_BA9, Brain_Hippocampus, Brain_Hypothalamus, Brain_Nucleus_accumbens_basal_ganglia, basal_ganglia, Brain_Spinal_cord_cervical_c-1, Brain_Substantia_nigra, Cells_Cultured_fibroblasts, Colon_Sigmoid, Colon_Transverse, Esophagus_Gastroesophageal_Junction, Esophagus_Mucosa, Esophagus_Muscularis, Heart_Atrial_Appendage, Lung, Minor_Salivary_Gland, Muscle_Skeletal, Nerve_Tibial, Ovary, Pancreas, Pituitary, Prostate, Skin_Not_Sun_Exposed_Suprapubic, Skin_Sun_Exposed_Lower_leg, Small_Intestine_Terminal_Ileum, Spleen, Stomach, Testis, Thyroid, Uterus, Vagina	44	0.248297	0.674629	wFisher	one	14	44	0	44	44	pc6,pc1,pc7,pc0,pc9,pc3,pc4,pc2	0.397028	0.96049	0.307313	0.623667	0.116126	0.938269	0.854751	0.440837	0.170902	0.908147	0.567677	0.248431	0.184781	0.075322
ENSG00000105409	ATP1A3	0	Brain_Cerebellum, Cells_EBV-transformed_lymphocytes, Prostate, Testis	4	0.248294	0.674629	wFisher	one	14	3.14286	0.363137	3	4	pc2,pc0,pc1,pc3	0.842409	0.0715187	0.271538	0.797727	0.0538758	0.278806	0.471384	0.0996004	0.560391	0.942365	0.938426	0.561815	0.161597	0.850765
ENSG00000177272	KCNA3	0	CD4T, Whole_Blood_GS, Adrenal_Gland, Artery_Coronary, Cells_Cultured_fibroblasts, Colon_Sigmoid, Heart_Atrial_Appendage, Prostate, Skin_Sun_Exposed_Lower_leg, Thyroid	10	0.248411	0.67469	wFisher	one	14	10	0	10	10	pc2,pc9,pc8,pc4,pc7,pc3,pc0,pc1,pc5	0.00481845	0.623639	0.688136	0.391789	0.0302786	0.111201	0.575909	0.984181	0.598203	0.996374	0.719981	0.553112	0.181226	0.448861
ENSG00000225978	HAR1A	0	CD4T, Whole_Blood_GS, Adipose_Visceral_Omentum, Artery_Aorta, Artery_Tibial, Brain_Amygdala, Brain_Anterior_cingulate_cortex_BA24, Brain_Caudate_basal_ganglia, Brain_Cerebellar_Hemisphere, Brain_Cerebellum, Brain_Cortex, Brain_Frontal_Cortex_BA9, Brain_Hippocampus, Brain_Hypothalamus, Brain_Nucleus_accumbens_basal_ganglia, basal_ganglia, Cells_Cultured_fibroblasts, Colon_Sigmoid, Colon_Transverse, Esophagus_Mucosa, Heart_Atrial_Appendage, Lung, Muscle_Skeletal, Nerve_Tibial, Pituitary, Skin_Not_Sun_Exposed_Suprapubic, Skin_Sun_Exposed_Lower_leg, Small_Intestine_Terminal_Ileum, Spleen, Stomach, Testis, Thyroid, Vagina, Whole_Blood	34	0.248523	0.67469	wFisher	one	14	34	0	34	34	pc0,pc6,pc1,pc5,pc10,pc4,pc17,pc12,pc13,pc11,pc9,pc15	0.057683	0.10042	0.880805	0.936844	0.99854	0.523944	0.615103	0.225505	0.71952	0.0695994	0.340165	0.080388	0.703991	0.658895
ENSG00000140941	MAP1LC3B	0	CD4T, Nasal_Epithelium, Whole_Blood_GS, Monocytes_MESA, Adipose_Subcutaneous, Artery_Aorta, Artery_Tibial, Brain_Amygdala, Brain_Anterior_cingulate_cortex_BA24, Brain_Cerebellum, Brain_Spinal_cord_cervical_c-1, Breast_Mammary_Tissue, Cells_Cultured_fibroblasts, Colon_Sigmoid, Colon_Transverse, Esophagus_Mucosa, Esophagus_Muscularis, Nerve_Tibial, Pancreas, Spleen, Testis, Thyroid, Whole_Blood	23	0.248535	0.67469	wFisher	one	14	23	0	23	23	pc10,pc9,pc4,pc6,pc5,pc1,pc0,pc7,pc11	0.19689	0.803305	0.466605	0.17726	0.55392	0.842357	0.309717	0.0642333	0.811525	0.947805	0.437233	0.601302	0.112021	0.239511
ENSG00000101363	MANBAL	0	Nasal_Epithelium, Whole_Blood_GS, Monocytes_MESA, Adipose_Subcutaneous, Adipose_Visceral_Omentum, Adrenal_Gland, Artery_Aorta, Artery_Tibial, Brain_Anterior_cingulate_cortex_BA24, Brain_Cerebellum, Brain_Cortex, Brain_Frontal_Cortex_BA9, basal_ganglia, Breast_Mammary_Tissue, Cells_Cultured_fibroblasts, Colon_Sigmoid, Colon_Transverse, Esophagus_Gastroesophageal_Junction, Esophagus_Mucosa, Esophagus_Muscularis, Heart_Atrial_Appendage, Heart_Left_Ventricle, Kidney_Cortex, Liver, Minor_Salivary_Gland, Muscle_Skeletal, Nerve_Tibial, Ovary, Pancreas, Skin_Not_Sun_Exposed_Suprapubic, Skin_Sun_Exposed_Lower_leg, Spleen, Stomach, Testis, Thyroid	35	0.248435	0.67469	wFisher	one	14	35	0	35	35	pc3,pc2,pc5,pc1,pc0,pc4	0.487104	0.132962	0.272705	0.810971	0.253727	0.478577	0.0323398	0.584282	0.935171	0.182319	0.925707	0.0256624	0.847963	0.432032
ENSG00000164040	PGRMC2	0	Nasal_Epithelium, Artery_Aorta, Artery_Tibial, Breast_Mammary_Tissue, Cells_Cultured_fibroblasts, Esophagus_Gastroesophageal_Junction, Esophagus_Muscularis, Heart_Atrial_Appendage, Lung, Muscle_Skeletal, Nerve_Tibial, Skin_Not_Sun_Exposed_Suprapubic	12	0.248515	0.67469	wFisher	one	14	12	0	12	12	pc0,pc6,pc7,pc2,pc1,pc4	0.575129	0.701532	0.42317	0.295541	0.00394641	0.414498	0.0665544	0.387191	0.970082	0.457819	0.997783	0.331928	0.470098	0.873867
ENSG00000078070	MCCC1	0	CD4T, Nasal_Epithelium, Whole_Blood_GS, Monocytes_MESA, Adipose_Subcutaneous, Adipose_Visceral_Omentum, Adrenal_Gland, Artery_Aorta, Artery_Tibial, Brain_Amygdala, Brain_Caudate_basal_ganglia, Brain_Cortex, Brain_Frontal_Cortex_BA9, Brain_Hypothalamus, Brain_Nucleus_accumbens_basal_ganglia, basal_ganglia, Brain_Spinal_cord_cervical_c-1, Cells_Cultured_fibroblasts, Cells_EBV-transformed_lymphocytes, Colon_Sigmoid, Colon_Transverse, Esophagus_Gastroesophageal_Junction, Esophagus_Mucosa, Esophagus_Muscularis, Heart_Atrial_Appendage, Heart_Left_Ventricle, Lung, Muscle_Skeletal, Nerve_Tibial, Pancreas, Skin_Not_Sun_Exposed_Suprapubic, Skin_Sun_Exposed_Lower_leg, Small_Intestine_Terminal_Ileum, Stomach, Testis, Thyroid, Whole_Blood	37	0.24844	0.67469	wFisher	one	14	37	0	37	37	pc6,pc1,pc4,pc5,pc3,pc8,pc2	0.800588	0.520076	0.0704697	0.541081	0.297357	0.516143	0.52677	0.161859	0.410794	0.281712	0.433173	0.544999	0.0854338	0.579765
ENSG00000177192	PUS1	0	Whole_Blood_GS, Brain_Cerebellum, Esophagus_Gastroesophageal_Junction, Esophagus_Muscularis, Stomach, Testis	6	0.248559	0.67469	wFisher	one	14	6	0	6	6	pc4,pc0,pc5,pc1,pc3,pc2	0.819931	0.157881	0.623538	0.102101	0.180259	0.0358165	0.252379	0.724344	0.107663	0.109513	0.413661	0.623411	0.185624	0.523025
ENSG00000042429	MED17	0	Whole_Blood_GS, Monocytes_MESA, Adrenal_Gland, Artery_Aorta, Brain_Amygdala, Brain_Caudate_basal_ganglia, Brain_Cerebellum, Brain_Cortex, Brain_Frontal_Cortex_BA9, Brain_Hippocampus, Brain_Nucleus_accumbens_basal_ganglia, Cells_Cultured_fibroblasts, Colon_Sigmoid, Esophagus_Gastroesophageal_Junction, Esophagus_Muscularis, Heart_Left_Ventricle, Muscle_Skeletal, Nerve_Tibial, Pituitary, Stomach, Testis, Thyroid, Whole_Blood	23	0.248638	0.67481	wFisher	one	14	23	0	23	23	pc5,pc4,pc3,pc1,pc0,pc6	0.0513568	0.355008	0.176821	0.199136	0.548488	0.369618	0.923927	0.255459	0.198838	0.591602	0.838977	0.240446	0.669762	0.271007
ENSG00000110436	SLC1A2	0	CD4T, Nasal_Epithelium, Artery_Aorta, Brain_Cerebellar_Hemisphere, Cells_Cultured_fibroblasts, Heart_Atrial_Appendage, Heart_Left_Ventricle, Minor_Salivary_Gland, Pancreas, Stomach	10	0.24868	0.674832	wFisher	one	14	10	0	10	10	pc8,pc1,pc6,pc4,pc0,pc7,pc3,pc5	0.0616649	0.736887	0.883488	0.492489	0.114202	0.250268	0.0555076	0.63903	0.594988	0.437086	0.577758	0.247656	0.562467	0.0795304
ENSG00000143520	FLG2	0	Brain_Frontal_Cortex_BA9, Cells_Cultured_fibroblasts, Heart_Left_Ventricle, Nerve_Tibial, Pancreas, Skin_Sun_Exposed_Lower_leg	6	0.248801	0.675066	wFisher	one	14	6	0	6	6	pc4,pc3,pc0,pc2	0.0588103	0.193814	0.529608	0.677579	0.45308	0.354458	0.293034	0.501579	0.205628	0.0274424	0.256622	0.595737	0.694874	0.475233
ENSG00000100065	CARD10	0	Nasal_Epithelium, Adipose_Subcutaneous, Adipose_Visceral_Omentum, Cells_Cultured_fibroblasts, Colon_Transverse, Esophagus_Gastroesophageal_Junction, Esophagus_Mucosa, Esophagus_Muscularis, Heart_Left_Ventricle, Liver, Minor_Salivary_Gland, Nerve_Tibial, Pancreas, Skin_Not_Sun_Exposed_Suprapubic, Skin_Sun_Exposed_Lower_leg, Vagina	16	0.249145	0.675107	wFisher	one	14	16	0	16	16	pc3,pc1,pc4,pc5,pc2,pc0	0.0341112	0.302249	0.4886	0.090682	0.422726	0.441234	0.14555	0.431628	0.653588	0.286257	0.626265	0.920483	0.177967	0.210853
ENSG00000168785	TSPAN5	0	CD4T, Nasal_Epithelium, Whole_Blood_GS, Artery_Aorta, Brain_Cerebellar_Hemisphere, Brain_Cerebellum, Brain_Spinal_cord_cervical_c-1, Cells_Cultured_fibroblasts, Esophagus_Mucosa, Kidney_Cortex, Lung, Muscle_Skeletal, Nerve_Tibial, Pancreas, Pituitary, Skin_Sun_Exposed_Lower_leg, Thyroid	17	0.249251	0.675107	wFisher	one	14	17	0	17	17	pc6,pc15,pc8,pc9,pc3,pc10,pc2,pc1,pc14	0.0441908	0.42704	0.233821	0.320851	0.17174	0.97855	0.383653	0.454782	0.68737	0.458276	0.286983	0.680064	0.2315	0.290326
ENSG00000101187	SLCO4A1	0	Whole_Blood_GS, Artery_Tibial, Brain_Amygdala, Brain_Cerebellum, Esophagus_Mucosa, Skin_Sun_Exposed_Lower_leg, Stomach	7	0.249434	0.675107	wFisher	one	14	7	0	7	7	pc3,pc2,pc4,pc5,pc0,pc6,pc1	0.124587	0.941465	0.415924	0.73593	0.37158	0.583381	0.452296	0.624889	0.42069	0.88979	0.0284179	0.452519	0.119611	0.309105
ENSG00000108379	WNT3	0	CD4T, Nasal_Epithelium, Whole_Blood_GS, Adipose_Subcutaneous, Adipose_Visceral_Omentum, Adrenal_Gland, Artery_Aorta, Artery_Coronary, Artery_Tibial, Brain_Amygdala, Brain_Anterior_cingulate_cortex_BA24, Brain_Caudate_basal_ganglia, Brain_Cerebellar_Hemisphere, Brain_Cerebellum, Brain_Cortex, Brain_Frontal_Cortex_BA9, Brain_Hippocampus, Brain_Hypothalamus, Brain_Nucleus_accumbens_basal_ganglia, basal_ganglia, Brain_Spinal_cord_cervical_c-1, Brain_Substantia_nigra, Breast_Mammary_Tissue, Cells_Cultured_fibroblasts, Cells_EBV-transformed_lymphocytes, Colon_Sigmoid, Colon_Transverse, Esophagus_Gastroesophageal_Junction, Esophagus_Mucosa, Esophagus_Muscularis, Heart_Atrial_Appendage, Heart_Left_Ventricle, Kidney_Cortex, Lung, Muscle_Skeletal, Nerve_Tibial, Ovary, Pancreas, Pituitary, Prostate, Small_Intestine_Terminal_Ileum, Spleen, Stomach, Testis, Thyroid, Uterus	46	0.249405	0.675107	wFisher	one	14	46	0	46	46	pc4,pc3,pc2,pc0,pc1,pc5	0.159791	0.269522	0.525819	0.786588	0.422421	0.168556	0.0107612	0.174419	0.179203	0.603035	0.680436	0.634408	0.743721	0.604402
ENSG00000230676		0	Brain_Nucleus_accumbens_basal_ganglia, Testis	2	0.249207	0.675107	wFisher	one	14	2	0	2	2	pc1,pc0	0.161288	0.339134	0.355755	0.214778	0.0965767	0.520668	0.136591	0.138586	0.603022	0.728048	0.559503	0.639778	0.889643	0.124377
ENSG00000113504	SLC12A7	0	CD4T, Nasal_Epithelium, Whole_Blood_GS, Adipose_Subcutaneous, Adipose_Visceral_Omentum, Artery_Aorta, Artery_Tibial, Brain_Cerebellum, Breast_Mammary_Tissue, Cells_Cultured_fibroblasts, Cells_EBV-transformed_lymphocytes, Colon_Sigmoid, Heart_Atrial_Appendage, Lung, Nerve_Tibial, Pancreas, Spleen, Whole_Blood	18	0.248899	0.675107	wFisher	one	14	18	0	18	18	pc3,pc1,pc2,pc7,pc4,pc0,pc5,pc9	0.181113	0.400539	0.0837036	0.250282	0.0315866	0.318923	0.329193	0.859502	0.637406	0.445375	0.325576	0.469248	0.256281	0.722737
ENSG00000266967	AARSD1	0	Whole_Blood_GS, Breast_Mammary_Tissue, Cells_Cultured_fibroblasts, Nerve_Tibial, Small_Intestine_Terminal_Ileum, Thyroid	6	0.249269	0.675107	wFisher	one	14	6	0	6	6	pc0,pc5,pc3,pc1,pc2,pc4	0.190951	0.685201	0.484613	0.481413	0.953475	0.573402	0.200414	0.580909	0.0184319	0.868616	0.0613919	0.382311	0.377498	0.666104
ENSG00000266258	LINC01909	0	Adipose_Visceral_Omentum, Brain_Cerebellar_Hemisphere, Brain_Frontal_Cortex_BA9, Colon_Sigmoid, Colon_Transverse, Esophagus_Mucosa, Heart_Atrial_Appendage, Muscle_Skeletal, Ovary, Testis	10	0.249213	0.675107	wFisher	one	14	10	0	10	10	pc8,pc2,pc6,pc5,pc3,pc9,pc7,pc1,pc4	0.260878	0.0460494	0.508276	0.460208	0.21785	0.796114	0.988569	0.217524	0.149936	0.952081	0.75894	0.298162	0.842552	0.091842
ENSG00000172478	MAB21L4	0	Nasal_Epithelium, Brain_Caudate_basal_ganglia, Brain_Cerebellum, Brain_Hippocampus, Brain_Hypothalamus, Colon_Sigmoid, Colon_Transverse, Esophagus_Mucosa, Kidney_Cortex, Liver, Lung, Nerve_Tibial, Pancreas, Pituitary, Prostate, Skin_Not_Sun_Exposed_Suprapubic, Skin_Sun_Exposed_Lower_leg, Small_Intestine_Terminal_Ileum, Spleen, Stomach, Thyroid, Uterus	22	0.249188	0.675107	wFisher	one	14	22	0	22	22	pc0,pc1,pc10,pc3,pc5,pc9,pc6,pc8	0.298862	0.33514	0.040724	0.547647	0.464053	0.923192	0.0637947	0.980939	0.11653	0.340482	0.864711	0.0701124	0.605999	0.474852
ENSG00000160710	ADAR	0	Nasal_Epithelium, Adrenal_Gland, Artery_Coronary, Artery_Tibial, Brain_Cerebellar_Hemisphere, Brain_Cerebellum, Brain_Cortex, basal_ganglia, Liver, Nerve_Tibial, Whole_Blood	11	0.249378	0.675107	wFisher	one	14	11	0	11	11	pc2,pc4,pc7,pc9,pc1,pc6,pc0,pc3,pc5	0.307431	0.638079	0.0411874	0.673484	0.802073	0.0358129	0.405117	0.547565	0.486878	0.834191	0.358421	0.247314	0.107427	0.354084
ENSG00000177119	ANO6	0	CD4T, Nasal_Epithelium, Whole_Blood_GS, Artery_Tibial, Esophagus_Muscularis, Muscle_Skeletal, Ovary, Pancreas, Spleen	9	0.249341	0.675107	wFisher	one	14	9	0	9	9	pc2,pc5,pc1,pc3,pc0,pc7,pc8	0.348863	0.0737255	0.710808	0.0158627	0.892027	0.36639	0.410161	0.142106	0.352241	0.79255	0.397821	0.365372	0.431402	0.697509
ENSG00000260517		0	Whole_Blood_GS, Adipose_Subcutaneous, Adipose_Visceral_Omentum, Artery_Aorta, Artery_Tibial, Brain_Cerebellar_Hemisphere, Brain_Spinal_cord_cervical_c-1, Breast_Mammary_Tissue, Cells_Cultured_fibroblasts, Colon_Sigmoid, Colon_Transverse, Esophagus_Gastroesophageal_Junction, Esophagus_Muscularis, Heart_Atrial_Appendage, Lung, Nerve_Tibial, Pancreas, Pituitary, Skin_Not_Sun_Exposed_Suprapubic, Skin_Sun_Exposed_Lower_leg, Spleen, Stomach, Testis, Thyroid, Uterus, Vagina, Whole_Blood	27	0.248993	0.675107	wFisher	one	14	27	0	27	27	pc7,pc3,pc8,pc1,pc4,pc10,pc0,pc2,pc6,pc5	0.373569	0.884412	0.660741	0.380701	0.306323	0.531973	0.0907156	0.109781	0.918569	0.735745	0.00297641	0.934208	0.871933	0.813316
ENSG00000184451	CCR10	0	Adipose_Subcutaneous, Breast_Mammary_Tissue, Esophagus_Muscularis, Liver	4	0.24887	0.675107	wFisher	one	14	4	0	4	4	pc3,pc1,pc2,pc0	0.627368	0.0811464	0.0404644	0.291461	0.944722	0.168437	0.183781	0.401158	0.0714111	0.41112	0.847565	0.903059	0.779892	0.0297026
ENSG00000117601	SERPINC1	0	CD4T, Whole_Blood_GS, Adipose_Subcutaneous, Adipose_Visceral_Omentum, Adrenal_Gland, Artery_Aorta, Artery_Coronary, Artery_Tibial, Brain_Amygdala, Brain_Caudate_basal_ganglia, Brain_Cerebellar_Hemisphere, Brain_Cerebellum, Brain_Cortex, Brain_Hippocampus, Brain_Hypothalamus, Brain_Nucleus_accumbens_basal_ganglia, basal_ganglia, Breast_Mammary_Tissue, Cells_Cultured_fibroblasts, Colon_Sigmoid, Colon_Transverse, Esophagus_Gastroesophageal_Junction, Esophagus_Mucosa, Esophagus_Muscularis, Heart_Atrial_Appendage, Heart_Left_Ventricle, Lung, Minor_Salivary_Gland, Muscle_Skeletal, Nerve_Tibial, Pituitary, Prostate, Skin_Not_Sun_Exposed_Suprapubic, Skin_Sun_Exposed_Lower_leg, Small_Intestine_Terminal_Ileum, Stomach, Testis, Thyroid, Vagina, Whole_Blood	40	0.249319	0.675107	wFisher	one	14	40	0	40	40	pc1,pc3,pc0,pc2	0.697592	0.359406	0.294201	0.24903	0.0715014	0.339897	0.351843	0.232731	0.141165	0.72116	0.740067	0.569834	0.238206	0.232402
ENSG00000172350	ABCG4	0	Brain_Caudate_basal_ganglia, Brain_Cerebellum, Cells_Cultured_fibroblasts, Heart_Atrial_Appendage, Heart_Left_Ventricle, Kidney_Cortex, Spleen, Stomach, Testis, Thyroid	10	0.249406	0.675107	wFisher	one	14	10	0	10	10	pc6,pc2,pc4,pc7,pc5,pc8,pc3,pc9,pc1,pc0	0.884449	0.0992142	0.191126	0.844249	0.175277	0.127926	0.98562	0.261228	0.204205	0.116671	0.516574	0.542744	0.17631	0.925269
ENSG00000171786	NHLH1	0	Whole_Blood_GS, Brain_Cerebellar_Hemisphere, Brain_Cerebellum, Breast_Mammary_Tissue, Esophagus_Mucosa, Small_Intestine_Terminal_Ileum, Spleen, Stomach	8	0.249355	0.675107	wFisher	one	14	8	0	8	8	pc7,pc5,pc1,pc6,pc4,pc2,pc3,pc0	0.901224	0.258001	0.0355625	0.0473798	0.257634	0.534171	0.548351	0.240202	0.431869	0.700654	0.261162	0.526048	0.466384	0.622496
ENSG00000124233	SEMG1	0	Whole_Blood_GS, Whole_Blood	2	0.249292	0.675107	wFisher	one	14	2	0	2	2	pc0,pc1	0.981498	0.450785	0.464554	0.325374	0.225626	0.431638	0.00104768	0.995805	0.427377	0.810328	0.0916722	0.819361	0.0757602	0.964795
ENSG00000030066	NUP160	0	Nasal_Epithelium, Monocytes_MESA, Brain_Hippocampus, Esophagus_Gastroesophageal_Junction, Muscle_Skeletal, Skin_Not_Sun_Exposed_Suprapubic, Thyroid, Uterus, Whole_Blood	9	0.249432	0.675107	wFisher	one	14	9	0	9	9	pc6,pc2,pc5,pc4,pc3,pc7,pc0	0.985214	0.518353	0.103079	0.998427	0.342739	0.50897	0.604449	0.359911	0.0401622	0.454769	0.675273	0.234382	0.127595	0.600577
ENSG00000236423	LINC01134	0	Whole_Blood_GS, Brain_Nucleus_accumbens_basal_ganglia, Esophagus_Muscularis, Muscle_Skeletal, Skin_Sun_Exposed_Lower_leg, Spleen, Stomach, Testis, Thyroid, Whole_Blood	10	0.24973	0.675631	wFisher	one	14	10	0	10	10	pc7,pc0,pc2,pc5,pc1,pc4,pc3,pc8	0.0433774	0.30081	0.631129	0.236304	0.938627	0.291558	0.432605	0.513205	0.220168	0.388965	0.612472	0.176709	0.105841	0.881673
ENSG00000163631	ALB	0	Nerve_Tibial, Ovary, Skin_Not_Sun_Exposed_Suprapubic	3	0.249728	0.675631	wFisher	one	14	3	0	3	3	pc2,pc1,pc0	0.173426	0.439734	0.104995	0.151428	0.743788	0.201126	0.605032	0.0854596	0.446837	0.190829	0.870581	0.62993	0.312132	0.452834
ENSG00000146243	IRAK1BP1	0	CD4T, Nasal_Epithelium, Whole_Blood_GS, Adipose_Subcutaneous, Adipose_Visceral_Omentum, Adrenal_Gland, Artery_Aorta, Artery_Coronary, Artery_Tibial, Brain_Amygdala, Brain_Anterior_cingulate_cortex_BA24, Brain_Caudate_basal_ganglia, Brain_Cerebellar_Hemisphere, Brain_Cerebellum, Brain_Cortex, Brain_Frontal_Cortex_BA9, Brain_Hippocampus, Brain_Hypothalamus, Brain_Nucleus_accumbens_basal_ganglia, basal_ganglia, Brain_Spinal_cord_cervical_c-1, Brain_Substantia_nigra, Breast_Mammary_Tissue, Cells_Cultured_fibroblasts, Cells_EBV-transformed_lymphocytes, Colon_Sigmoid, Colon_Transverse, Esophagus_Gastroesophageal_Junction, Esophagus_Mucosa, Esophagus_Muscularis, Heart_Atrial_Appendage, Heart_Left_Ventricle, Liver, Lung, Minor_Salivary_Gland, Muscle_Skeletal, Nerve_Tibial, Pancreas, Pituitary, Prostate, Skin_Not_Sun_Exposed_Suprapubic, Skin_Sun_Exposed_Lower_leg, Small_Intestine_Terminal_Ileum, Spleen, Stomach, Testis, Thyroid, Uterus, Whole_Blood	49	0.249701	0.675631	wFisher	one	14	49	0	49	49	pc0,pc1	0.780995	0.253128	0.524418	0.0705517	0.275498	0.600398	0.0474305	0.580262	0.717805	0.151785	0.569422	0.613315	0.066855	0.203913
ENSG00000238142		0	CD4T, Whole_Blood_GS, Adipose_Subcutaneous, Adipose_Visceral_Omentum, Adrenal_Gland, Artery_Aorta, Artery_Coronary, Artery_Tibial, Brain_Amygdala, Brain_Anterior_cingulate_cortex_BA24, Brain_Caudate_basal_ganglia, Brain_Cerebellar_Hemisphere, Brain_Cerebellum, Brain_Cortex, Brain_Frontal_Cortex_BA9, Brain_Hippocampus, Brain_Hypothalamus, Brain_Nucleus_accumbens_basal_ganglia, basal_ganglia, Brain_Substantia_nigra, Breast_Mammary_Tissue, Cells_Cultured_fibroblasts, Cells_EBV-transformed_lymphocytes, Colon_Sigmoid, Colon_Transverse, Esophagus_Gastroesophageal_Junction, Esophagus_Mucosa, Esophagus_Muscularis, Heart_Atrial_Appendage, Heart_Left_Ventricle, Liver, Lung, Minor_Salivary_Gland, Muscle_Skeletal, Nerve_Tibial, Ovary, Pancreas, Pituitary, Prostate, Skin_Not_Sun_Exposed_Suprapubic, Skin_Sun_Exposed_Lower_leg, Small_Intestine_Terminal_Ileum, Spleen, Stomach, Testis, Thyroid, Uterus, Vagina, Whole_Blood	49	0.24977	0.675647	wFisher	one	14	49	0	49	49	pc3,pc8,pc2,pc7,pc0,pc1,pc12,pc4,pc10	0.166547	0.292005	0.746292	0.202936	0.650278	0.283161	0.769025	0.279029	0.123578	0.0684403	0.354327	0.526891	0.321746	0.268818
ENSG00000111684	LPCAT3	0	Whole_Blood_GS, Artery_Coronary, Brain_Cerebellar_Hemisphere, Brain_Cerebellum, Breast_Mammary_Tissue, Esophagus_Muscularis, Muscle_Skeletal, Ovary	8	0.250274	0.676079	wFisher	one	14	8	0	8	8	pc1,pc2,pc6,pc0,pc3,pc4	0.00669579	0.884039	0.1355	0.865585	0.739298	0.682212	0.195444	0.655383	0.929648	0.697998	0.470545	0.213645	0.409417	0.241079
ENSG00000232063		0	CD4T, Whole_Blood_GS, Adipose_Subcutaneous, Adipose_Visceral_Omentum, Adrenal_Gland, Artery_Aorta, Artery_Coronary, Artery_Tibial, Brain_Amygdala, Brain_Anterior_cingulate_cortex_BA24, Brain_Caudate_basal_ganglia, Brain_Nucleus_accumbens_basal_ganglia, basal_ganglia, Brain_Substantia_nigra, Breast_Mammary_Tissue, Cells_Cultured_fibroblasts, Cells_EBV-transformed_lymphocytes, Colon_Sigmoid, Colon_Transverse, Esophagus_Gastroesophageal_Junction, Esophagus_Mucosa, Esophagus_Muscularis, Heart_Atrial_Appendage, Heart_Left_Ventricle, Lung, Nerve_Tibial, Ovary, Pituitary, Prostate, Skin_Sun_Exposed_Lower_leg, Small_Intestine_Terminal_Ileum, Spleen, Stomach, Testis, Thyroid, Uterus, Vagina, Whole_Blood	38	0.250129	0.676079	wFisher	one	14	38	0	38	38	pc0,pc1,pc2,pc3	0.115125	0.213165	0.467783	0.362964	0.774702	0.772639	0.0642905	0.0189089	0.83874	0.377062	0.856056	0.767085	0.568939	0.663661
ENSG00000196109	ZNF676	0	Brain_Amygdala, Breast_Mammary_Tissue, Esophagus_Gastroesophageal_Junction, Esophagus_Mucosa, Esophagus_Muscularis, Heart_Atrial_Appendage, Heart_Left_Ventricle, Lung, Ovary, Pancreas, Skin_Not_Sun_Exposed_Suprapubic, Testis, Thyroid	13	0.250183	0.676079	wFisher	one	14	13	0	13	13	pc7,pc8,pc3,pc9,pc0,pc6,pc2,pc4	0.128074	0.733333	0.19425	0.779803	0.237776	0.41461	0.59048	0.236445	0.525688	0.850127	0.335101	0.509273	0.181654	0.1601
ENSG00000064225	ST3GAL6	0	Nasal_Epithelium, Whole_Blood_GS, Monocytes_MESA, Adipose_Subcutaneous, Adipose_Visceral_Omentum, Adrenal_Gland, Artery_Aorta, Artery_Tibial, Brain_Cerebellum, Brain_Hippocampus, Cells_Cultured_fibroblasts, Colon_Sigmoid, Esophagus_Gastroesophageal_Junction, Esophagus_Mucosa, Esophagus_Muscularis, Heart_Atrial_Appendage, Heart_Left_Ventricle, Lung, Minor_Salivary_Gland, Muscle_Skeletal, Nerve_Tibial, Pancreas, Skin_Not_Sun_Exposed_Suprapubic, Skin_Sun_Exposed_Lower_leg, Stomach, Thyroid, Uterus, Whole_Blood	28	0.250245	0.676079	wFisher	one	14	28	0	28	28	pc2,pc6,pc10,pc7,pc12,pc8,pc4,pc3,pc11	0.148526	0.402193	0.838322	0.649276	0.723088	0.353391	0.36004	0.226802	0.438857	0.0401343	0.141902	0.233348	0.499508	0.525315
ENSG00000112759	SLC29A1	0	Nasal_Epithelium, Whole_Blood_GS, Adipose_Subcutaneous, Adipose_Visceral_Omentum, Artery_Aorta, Artery_Coronary, Artery_Tibial, Brain_Cerebellar_Hemisphere, Brain_Cerebellum, Heart_Atrial_Appendage, Nerve_Tibial, Skin_Sun_Exposed_Lower_leg, Small_Intestine_Terminal_Ileum, Whole_Blood	14	0.250084	0.676079	wFisher	one	14	14	0	14	14	pc10,pc11,pc8,pc2,pc6,pc3,pc7,pc5,pc9,pc1	0.311456	0.694019	0.305442	0.615065	0.614731	0.645704	0.596151	0.146643	0.0491174	0.142104	0.378317	0.193796	0.810436	0.660887
ENSG00000126216	TUBGCP3	0	Whole_Blood_GS, Artery_Aorta, Brain_Cerebellum, Brain_Cortex, Cells_EBV-transformed_lymphocytes, Esophagus_Gastroesophageal_Junction, Esophagus_Muscularis, Heart_Atrial_Appendage, Heart_Left_Ventricle, Liver, Muscle_Skeletal, Nerve_Tibial, Skin_Sun_Exposed_Lower_leg, Thyroid, Uterus, Whole_Blood	16	0.25014	0.676079	wFisher	one	14	16	0	16	16	pc10,pc1,pc11,pc9,pc4,pc8,pc12,pc5,pc3,pc0	0.567877	0.256398	0.269117	0.77053	0.141041	0.750403	0.811837	0.276018	0.217197	0.98862	0.249046	0.80962	0.119809	0.107813
ENSG00000005339	CREBBP	0	Whole_Blood_GS, Adipose_Visceral_Omentum, Adrenal_Gland, Brain_Substantia_nigra, Breast_Mammary_Tissue	5	0.250164	0.676079	wFisher	one	14	5	0	5	5	pc4,pc2,pc3,pc0,pc1	0.735251	0.20622	0.394254	0.632953	0.455644	0.0862316	0.195961	0.192887	0.133013	0.644856	0.107256	0.770119	0.337507	0.181754
ENSG00000107937	GTPBP4	0	Nasal_Epithelium, Whole_Blood_GS, Monocytes_MESA, Adipose_Subcutaneous, Adrenal_Gland, Breast_Mammary_Tissue, Cells_Cultured_fibroblasts, Colon_Sigmoid, Esophagus_Muscularis, Heart_Atrial_Appendage, Pituitary, Skin_Sun_Exposed_Lower_leg, Spleen, Stomach, Testis, Thyroid, Whole_Blood	17	0.250183	0.676079	wFisher	one	14	17	0	17	17	pc2,pc6,pc4,pc3,pc12,pc8,pc11,pc9,pc0	0.824102	0.33105	0.0355355	0.0658538	0.172037	0.727303	0.0972444	0.624758	0.396997	0.443289	0.506454	0.77253	0.300353	0.200167
ENSG00000160014	CALM3	0	CD4T, Nasal_Epithelium, Whole_Blood_GS, Adipose_Subcutaneous, Adipose_Visceral_Omentum, Cells_Cultured_fibroblasts, Cells_EBV-transformed_lymphocytes, Colon_Sigmoid, Colon_Transverse, Esophagus_Mucosa, Esophagus_Muscularis, Liver, Minor_Salivary_Gland, Nerve_Tibial, Skin_Not_Sun_Exposed_Suprapubic, Skin_Sun_Exposed_Lower_leg, Stomach, Testis, Thyroid	19	0.250228	0.676079	wFisher	one	14	19	0	19	19	pc9,pc10,pc0,pc11,pc8,pc3,pc13,pc5,pc4	0.831867	0.421449	0.00113374	0.742371	0.379482	0.0241298	0.881222	0.58023	0.597545	0.439756	0.690516	0.250117	0.867336	0.285319
ENSG00000231389	HLA-DPA1	0	CD4T, Nasal_Epithelium, Whole_Blood_GS, Monocytes_MESA, Adipose_Subcutaneous, Adipose_Visceral_Omentum, Artery_Aorta, Artery_Coronary, Artery_Tibial, Brain_Cerebellar_Hemisphere, Brain_Cerebellum, Brain_Nucleus_accumbens_basal_ganglia, Breast_Mammary_Tissue, Cells_Cultured_fibroblasts, Colon_Sigmoid, Esophagus_Gastroesophageal_Junction, Esophagus_Mucosa, Esophagus_Muscularis, Heart_Atrial_Appendage, Heart_Left_Ventricle, Lung, Muscle_Skeletal, Nerve_Tibial, Pancreas, Pituitary, Skin_Not_Sun_Exposed_Suprapubic, Skin_Sun_Exposed_Lower_leg, Stomach, Testis, Thyroid, Whole_Blood	31	0.249972	0.676079	wFisher	one	14	31	0	31	31	pc0,pc1,pc3,pc2	0.87065	0.737943	0.678505	0.874952	0.031715	0.375021	0.982489	0.905664	0.959734	0.0542356	0.248543	0.150733	0.258121	0.0244435
ENSG00000104129	DNAJC17	0	CD4T, Nasal_Epithelium, Whole_Blood_GS, Monocytes_MESA, Artery_Aorta, Artery_Tibial, Brain_Hippocampus, Esophagus_Mucosa, Pancreas, Skin_Not_Sun_Exposed_Suprapubic, Skin_Sun_Exposed_Lower_leg	11	0.250401	0.676235	wFisher	one	14	11	0	11	11	pc5,pc3,pc0,pc8,pc10,pc7,pc9,pc4,pc2	0.103364	0.0306643	0.526543	0.437607	0.348355	0.4096	0.762988	0.230461	0.185349	0.417483	0.663771	0.210956	0.873337	0.828655
ENSG00000237422		0	CD4T, Whole_Blood_GS, Brain_Cerebellum	3	0.250434	0.676235	wFisher	one	14	3	0	3	3	pc1,pc2,pc0	0.104396	0.890079	0.982474	0.420514	0.686856	0.80712	0.540577	0.366795	0.0177362	0.452774	0.283609	0.423172	0.401854	0.182204
ENSG00000272646		0	Adipose_Visceral_Omentum, Brain_Amygdala, Colon_Sigmoid	3	0.250379	0.676235	wFisher	one	14	3	0	3	3	pc0,pc2,pc1	0.133235	0.800655	0.0818494	0.923814	0.807844	0.874329	0.283454	0.523968	0.963978	0.0632279	0.739663	0.218361	0.0719203	0.773248
ENSG00000253633	LINC03047	0	Brain_Cortex, Brain_Nucleus_accumbens_basal_ganglia, Cells_Cultured_fibroblasts, Cells_EBV-transformed_lymphocytes, Pituitary, Testis	6	0.250482	0.676269	wFisher	one	14	6	0	6	6	pc0,pc4,pc2,pc1,pc3	0.518406	0.809125	0.0347867	0.343693	0.911879	0.0398913	0.0272647	0.763995	0.104075	0.85299	0.468158	0.171717	0.636846	0.972161
ENSG00000203757	OR6K3	0	CD4T, Whole_Blood_GS, Lung, Whole_Blood	4	0.250662	0.676409	wFisher	one	14	4	0	4	4	pc2,pc0,pc1	0.10569	0.784939	0.157417	0.0950679	0.145734	0.10427	0.560625	0.295467	0.9696	0.426651	0.96769	0.265973	0.692305	0.137742
ENSG00000177225	GATD1	0	Nasal_Epithelium, Whole_Blood_GS, Adipose_Subcutaneous, Adipose_Visceral_Omentum, Adrenal_Gland, Artery_Tibial, Brain_Frontal_Cortex_BA9, Brain_Spinal_cord_cervical_c-1, Cells_Cultured_fibroblasts, Nerve_Tibial, Pancreas, Pituitary, Skin_Not_Sun_Exposed_Suprapubic, Skin_Sun_Exposed_Lower_leg, Testis, Thyroid	16	0.250609	0.676409	wFisher	one	14	16	0	16	16	pc0,pc4,pc3,pc9,pc2,pc5,pc8,pc1,pc7	0.168289	0.216332	0.0694779	0.146599	0.115636	0.171562	0.321629	0.555414	0.50547	0.744753	0.525426	0.325435	0.668459	0.408321
ENSG00000167548	KMT2D	0	Brain_Cortex, Breast_Mammary_Tissue, Uterus	3	0.250626	0.676409	wFisher	one	14	3	0	3	3	pc1,pc0,pc2	0.732756	0.125076	0.0553679	0.983483	0.593447	0.276473	0.0108172	0.560689	0.33465	0.583082	0.988597	0.19391	0.37997	0.92651
ENSG00000163040	CCDC74A	0	Nasal_Epithelium, Whole_Blood_GS, Adipose_Subcutaneous, Adipose_Visceral_Omentum, Adrenal_Gland, Artery_Aorta, Artery_Coronary, Artery_Tibial, Brain_Caudate_basal_ganglia, Brain_Cerebellum, Brain_Cortex, Brain_Frontal_Cortex_BA9, Brain_Hippocampus, Brain_Hypothalamus, Brain_Nucleus_accumbens_basal_ganglia, basal_ganglia, Brain_Substantia_nigra, Cells_Cultured_fibroblasts, Cells_EBV-transformed_lymphocytes, Esophagus_Gastroesophageal_Junction, Esophagus_Mucosa, Heart_Atrial_Appendage, Heart_Left_Ventricle, Nerve_Tibial, Pituitary, Skin_Not_Sun_Exposed_Suprapubic, Testis, Thyroid, Whole_Blood	29	0.250671	0.676409	wFisher	one	14	29	0	29	29	pc0,pc6,pc3,pc5,pc2,pc4,pc1	0.823643	0.230159	0.340014	0.685413	0.0280707	0.789566	0.0327312	0.261562	0.69461	0.232207	0.348313	0.703164	0.499833	0.6831
ENSG00000135870	RC3H1	0	Adrenal_Gland, Artery_Coronary, Brain_Cerebellum, Brain_Nucleus_accumbens_basal_ganglia, Cells_Cultured_fibroblasts, Colon_Sigmoid, Esophagus_Gastroesophageal_Junction, Esophagus_Muscularis, Heart_Left_Ventricle, Nerve_Tibial, Pancreas	11	0.250799	0.67657	wFisher	one	14	11	0	11	11	pc5,pc3,pc0,pc1,pc4,pc7	0.0609405	0.232957	0.484156	0.540384	0.0636489	0.649804	0.286739	0.700372	0.0583433	0.896386	0.684272	0.731724	0.728847	0.100186
ENSG00000127472	PLA2G5	0	Adipose_Subcutaneous, Adipose_Visceral_Omentum, Artery_Aorta, Artery_Tibial, Brain_Amygdala, Brain_Anterior_cingulate_cortex_BA24, Brain_Caudate_basal_ganglia, Brain_Cerebellar_Hemisphere, Brain_Cerebellum, Brain_Cortex, Brain_Frontal_Cortex_BA9, Brain_Hippocampus, Brain_Nucleus_accumbens_basal_ganglia, Brain_Substantia_nigra, Cells_Cultured_fibroblasts, Colon_Sigmoid, Colon_Transverse, Esophagus_Gastroesophageal_Junction, Esophagus_Mucosa, Esophagus_Muscularis, Heart_Atrial_Appendage, Heart_Left_Ventricle, Liver, Lung, Minor_Salivary_Gland, Muscle_Skeletal, Nerve_Tibial, Ovary, Pancreas, Prostate, Skin_Not_Sun_Exposed_Suprapubic, Skin_Sun_Exposed_Lower_leg, Spleen, Thyroid	34	0.250768	0.67657	wFisher	one	14	34	0	34	34	pc13,pc9,pc1,pc11,pc10,pc7,pc17,pc14,pc3,pc8	0.27933	0.579479	0.120352	0.0551008	0.374925	0.491777	0.218033	0.287696	0.972987	0.615762	0.614155	0.183556	0.476746	0.20365
ENSG00000259030	FPGT-TNNI3K	0	CD4T, Nasal_Epithelium	2	0.250902	0.676753	wFisher	one	14	2	0	2	2	pc0	0.287195	0.203244	0.139547	0.356825	0.594113	0.124251	0.44693	0.19729	0.877896	0.0904026	0.887212	0.53164	0.389836	0.054834
ENSG00000062725	APPBP2	0	CD4T, Nasal_Epithelium, Whole_Blood_GS, Monocytes_MESA, Artery_Tibial	5	0.251085	0.677155	wFisher	one	14	5	0	5	5	pc0,pc3,pc2,pc1,pc4	0.743975	0.879222	0.537594	0.0922177	0.0318051	0.414127	0.657584	0.708728	0.168369	0.393249	0.0156194	0.715247	0.949	0.139012
ENSG00000173041	ZNF680	0	CD4T, Nasal_Epithelium, Artery_Tibial, Brain_Amygdala, Brain_Anterior_cingulate_cortex_BA24, Brain_Caudate_basal_ganglia, Brain_Cerebellar_Hemisphere, Brain_Cerebellum, Brain_Cortex, Brain_Frontal_Cortex_BA9, Brain_Hippocampus, Brain_Hypothalamus, Brain_Nucleus_accumbens_basal_ganglia, basal_ganglia, Brain_Substantia_nigra, Cells_Cultured_fibroblasts, Colon_Sigmoid, Esophagus_Gastroesophageal_Junction, Esophagus_Mucosa, Esophagus_Muscularis, Kidney_Cortex, Lung, Muscle_Skeletal, Nerve_Tibial, Pancreas, Prostate, Thyroid	27	0.251227	0.677445	wFisher	one	14	27	0	27	27	pc3,pc10,pc6,pc11,pc9,pc0,pc2,pc8,pc1	0.575565	0.0599955	0.51827	0.32545	0.290023	0.149827	0.854321	0.103402	0.913321	0.276409	0.696674	0.61889	0.221406	0.0655829
ENSG00000182208	MOB2	0	Whole_Blood_GS, Adipose_Subcutaneous, Artery_Aorta, Artery_Tibial, Brain_Cerebellum, basal_ganglia, Colon_Sigmoid, Esophagus_Gastroesophageal_Junction, Esophagus_Mucosa, Esophagus_Muscularis, Muscle_Skeletal, Skin_Sun_Exposed_Lower_leg	12	0.251369	0.677584	wFisher	one	14	12	0	12	12	pc6,pc3,pc0,pc7,pc2,pc10,pc5,pc4	0.216482	0.560935	0.836566	0.245283	0.438414	0.942672	0.628595	0.0745384	0.564733	0.2354	0.575413	0.214638	0.16068	0.953797
ENSG00000113300	CNOT6	0	CD4T, Nasal_Epithelium, Whole_Blood_GS, Monocytes_MESA, Cells_Cultured_fibroblasts, Thyroid	6	0.251369	0.677584	wFisher	one	14	6	0	6	6	pc3,pc2,pc1,pc4,pc0	0.255756	0.331351	0.366463	0.71628	0.414498	0.362733	0.94047	0.885886	0.267544	0.157722	0.194747	0.229061	0.114135	0.0791967
ENSG00000180228	PRKRA	0	CD4T, Nasal_Epithelium, Whole_Blood_GS, Artery_Coronary, basal_ganglia, Cells_EBV-transformed_lymphocytes, Esophagus_Gastroesophageal_Junction, Vagina	8	0.251382	0.677584	wFisher	one	14	8	0	8	8	pc2,pc4,pc3,pc5,pc0,pc1,pc6	0.898022	0.607561	0.395059	0.261934	0.17336	0.159113	0.648075	0.00939681	0.630464	0.789245	0.165951	0.536483	0.809999	0.655373
ENSG00000071991	CDH19	0	Artery_Tibial, Colon_Sigmoid, Esophagus_Gastroesophageal_Junction, Esophagus_Mucosa, Esophagus_Muscularis, Heart_Atrial_Appendage, Heart_Left_Ventricle, Lung, Nerve_Tibial, Skin_Not_Sun_Exposed_Suprapubic, Skin_Sun_Exposed_Lower_leg, Testis, Thyroid	13	0.251536	0.677722	wFisher	one	14	13	0	13	13	pc11,pc5,pc9,pc8,pc6,pc2,pc3,pc7,pc1,pc0	0.0218326	0.436733	0.125184	0.405458	0.285986	0.668329	0.785115	0.479218	0.683971	0.611876	0.189791	0.773563	0.637146	0.0726615
ENSG00000181873	IBA57	0	Whole_Blood_GS, Artery_Coronary, Brain_Cerebellar_Hemisphere, Cells_Cultured_fibroblasts, Cells_EBV-transformed_lymphocytes, Colon_Sigmoid, Colon_Transverse, Esophagus_Mucosa, Esophagus_Muscularis, Heart_Left_Ventricle, Lung, Minor_Salivary_Gland, Pituitary, Skin_Not_Sun_Exposed_Suprapubic, Thyroid, Whole_Blood	16	0.251533	0.677722	wFisher	one	14	16	0	16	16	pc2,pc10,pc3,pc0,pc8,pc6,pc7,pc5	0.190132	0.212681	0.0980718	0.424494	0.393149	0.475826	0.0156036	0.27256	0.754167	0.658855	0.264234	0.537224	0.90334	0.710588
ENSG00000187210	GCNT1	0	Nasal_Epithelium, Whole_Blood_GS, Monocytes_MESA, Adipose_Subcutaneous, Artery_Aorta, Artery_Tibial, Brain_Hypothalamus, Colon_Transverse, Heart_Atrial_Appendage, Testis, Thyroid, Whole_Blood	12	0.251496	0.677722	wFisher	one	14	12	0	12	12	pc8,pc3,pc2,pc5,pc6,pc11	0.983151	0.78811	0.719349	0.344623	0.669961	0.164404	0.108462	0.0074064	0.449863	0.647053	0.623055	0.787524	0.299122	0.134736
ENSG00000163412	EIF4E3	0	CD4T, Nasal_Epithelium, Whole_Blood_GS, Monocytes_MESA, Adipose_Subcutaneous, Adipose_Visceral_Omentum, Artery_Aorta, Artery_Tibial, Brain_Amygdala, Brain_Hippocampus, Brain_Hypothalamus, basal_ganglia, Brain_Spinal_cord_cervical_c-1, Brain_Substantia_nigra, Colon_Sigmoid, Colon_Transverse, Esophagus_Mucosa, Liver, Lung, Muscle_Skeletal, Nerve_Tibial, Pancreas, Skin_Not_Sun_Exposed_Suprapubic, Skin_Sun_Exposed_Lower_leg, Testis, Thyroid, Whole_Blood	27	0.251675	0.678002	wFisher	one	14	27	0	27	27	pc8,pc14,pc10,pc2,pc9,pc11,pc1,pc16,pc4,pc0,pc3	0.443468	0.172468	0.206313	0.564752	0.590561	0.140352	0.139565	0.506186	0.638618	0.0328971	0.309241	0.559127	0.167094	0.353326
ENSG00000237720		0	Brain_Caudate_basal_ganglia, Brain_Cortex, Brain_Frontal_Cortex_BA9, Brain_Nucleus_accumbens_basal_ganglia, basal_ganglia	5	0.251742	0.678091	wFisher	one	14	5	0	5	5	pc1,pc0,pc3,pc2	0.475649	0.788912	0.419003	0.914622	0.802186	0.874455	0.543411	0.548134	0.123233	0.391626	0.00653603	0.370603	0.200695	0.98852
ENSG00000142910	TINAGL1	0	Nasal_Epithelium, Brain_Frontal_Cortex_BA9, Esophagus_Mucosa, Skin_Sun_Exposed_Lower_leg	4	0.251814	0.678099	wFisher	one	14	4	0	4	4	pc1,pc2,pc0,pc3	0.568717	0.284043	0.184996	0.0988499	0.16756	0.969836	0.623223	0.110209	0.227155	0.338853	0.354944	0.579398	0.67296	0.587026
ENSG00000168830	HTR1E	0	Esophagus_Muscularis, Thyroid	2	0.251794	0.678099	wFisher	one	14	2	0	2	2	pc0,pc1	0.885115	0.170275	0.0137289	0.0366431	0.410335	0.187907	0.392538	0.313648	0.696579	0.26111	0.929975	0.356387	0.534929	0.803451
ENSG00000242498	ARPIN	0	CD4T, Nasal_Epithelium, Whole_Blood_GS, Monocytes_MESA, Adipose_Subcutaneous, Adipose_Visceral_Omentum, Artery_Tibial, Brain_Caudate_basal_ganglia, Brain_Frontal_Cortex_BA9, Brain_Hippocampus, Brain_Spinal_cord_cervical_c-1, Breast_Mammary_Tissue, Cells_Cultured_fibroblasts, Colon_Sigmoid, Colon_Transverse, Esophagus_Gastroesophageal_Junction, Esophagus_Mucosa, Esophagus_Muscularis, Heart_Atrial_Appendage, Minor_Salivary_Gland, Muscle_Skeletal, Nerve_Tibial, Prostate, Skin_Not_Sun_Exposed_Suprapubic, Skin_Sun_Exposed_Lower_leg, Spleen, Stomach, Testis, Whole_Blood	29	0.251904	0.678196	wFisher	one	14	29	0	29	29	pc2,pc0,pc4,pc8,pc7,pc1,pc3,pc6	0.0241946	0.808223	0.360346	0.857918	0.530522	0.708821	0.36596	0.107372	0.788037	0.464723	0.182419	0.669836	0.359191	0.604368
ENSG00000152270	PDE3B	0	Nasal_Epithelium, Whole_Blood_GS, Colon_Sigmoid, Liver, Pancreas	5	0.251919	0.678196	wFisher	one	14	5	0	5	5	pc3,pc2,pc1,pc4	0.499006	0.840245	0.228081	0.505104	0.748687	0.659505	0.153762	0.215535	0.882341	0.0920325	0.404275	0.138922	0.819853	0.028962
ENSG00000239697	TNFSF12	0	CD4T, Nasal_Epithelium, Whole_Blood_GS, Monocytes_MESA, Adipose_Subcutaneous, Adipose_Visceral_Omentum, Artery_Aorta, Artery_Tibial, Brain_Amygdala, Brain_Cerebellar_Hemisphere, Brain_Hypothalamus, Brain_Spinal_cord_cervical_c-1, Brain_Substantia_nigra, Breast_Mammary_Tissue, Cells_Cultured_fibroblasts, Colon_Sigmoid, Esophagus_Gastroesophageal_Junction, Esophagus_Muscularis, Nerve_Tibial, Skin_Not_Sun_Exposed_Suprapubic, Spleen, Whole_Blood	22	0.252156	0.678742	wFisher	one	14	22	0	22	22	pc6,pc13,pc5,pc0,pc9,pc14,pc4,pc10,pc8,pc7	0.146207	0.184558	0.72445	0.0530075	0.763655	0.828902	0.286907	0.177643	0.244112	0.444516	0.721679	0.293047	0.373097	0.530588
ENSG00000055955	ITIH4	0	CD4T, Whole_Blood_GS, Adipose_Subcutaneous, Adipose_Visceral_Omentum, Artery_Aorta, Artery_Coronary, Artery_Tibial, Brain_Amygdala, Brain_Anterior_cingulate_cortex_BA24, Brain_Caudate_basal_ganglia, Brain_Cerebellar_Hemisphere, Brain_Cerebellum, Brain_Cortex, Brain_Frontal_Cortex_BA9, Brain_Hippocampus, Brain_Hypothalamus, Brain_Nucleus_accumbens_basal_ganglia, basal_ganglia, Brain_Spinal_cord_cervical_c-1, Brain_Substantia_nigra, Breast_Mammary_Tissue, Cells_Cultured_fibroblasts, Cells_EBV-transformed_lymphocytes, Colon_Sigmoid, Colon_Transverse, Esophagus_Gastroesophageal_Junction, Esophagus_Mucosa, Esophagus_Muscularis, Heart_Atrial_Appendage, Heart_Left_Ventricle, Kidney_Cortex, Lung, Minor_Salivary_Gland, Muscle_Skeletal, Nerve_Tibial, Ovary, Pancreas, Pituitary, Prostate, Skin_Not_Sun_Exposed_Suprapubic, Skin_Sun_Exposed_Lower_leg, Small_Intestine_Terminal_Ileum, Spleen, Stomach, Testis, Thyroid, Vagina, Whole_Blood	48	0.252268	0.678948	wFisher	one	14	48	0	48	48	pc0,pc1,pc2	0.0397718	0.154802	0.43279	0.250826	0.90998	0.216219	0.0356711	0.592486	0.168337	0.989738	0.858637	0.596937	0.184817	0.822706
ENSG00000260008		0	Artery_Tibial, Brain_Cerebellar_Hemisphere, Pituitary	3	0.252311	0.678973	wFisher	one	14	3	0	3	3	pc1,pc0,pc2	0.92518	0.98098	0.812655	0.245263	0.10617	0.89601	0.901006	0.921819	0.0916855	0.237553	0.338071	0.11291	0.0316639	0.986314
ENSG00000100625	SIX4	0	Nasal_Epithelium, Artery_Tibial, Brain_Cerebellar_Hemisphere, Esophagus_Muscularis, Pancreas	5	0.252431	0.679168	wFisher	one	14	5	0	5	5	pc0,pc2,pc1,pc3,pc4	0.0125229	0.0589954	0.633912	0.437149	0.309634	0.976142	0.911224	0.884579	0.238699	0.904889	0.911087	0.357572	0.158221	0.369006
ENSG00000105996	HOXA2	0	Adipose_Subcutaneous, Artery_Tibial, Colon_Sigmoid, Esophagus_Gastroesophageal_Junction, Esophagus_Mucosa, Esophagus_Muscularis, Nerve_Tibial, Skin_Not_Sun_Exposed_Suprapubic, Skin_Sun_Exposed_Lower_leg, Whole_Blood	10	0.252574	0.679168	wFisher	one	14	10	0	10	10	pc5,pc2,pc0,pc4,pc3,pc1	0.0844242	0.0287133	0.112332	0.394749	0.483351	0.704613	0.529657	0.827448	0.907824	0.596691	0.73986	0.0486873	0.518488	0.542034
ENSG00000168916	ZNF608	0	Adipose_Subcutaneous, Adrenal_Gland, Brain_Cortex, Breast_Mammary_Tissue, Cells_Cultured_fibroblasts, Cells_EBV-transformed_lymphocytes, Esophagus_Mucosa, Nerve_Tibial, Skin_Sun_Exposed_Lower_leg	9	0.252553	0.679168	wFisher	one	14	9	0	9	9	pc0,pc4,pc3,pc6,pc1,pc7,pc8,pc2,pc5	0.266435	0.508869	0.0270184	0.341867	0.984395	0.287539	0.850326	0.59905	0.693848	0.609573	0.409257	0.398953	0.0397389	0.152881
ENSG00000104055	TGM5	0	Artery_Tibial, Cells_EBV-transformed_lymphocytes, Colon_Transverse, Esophagus_Mucosa, Esophagus_Muscularis, Prostate, Skin_Not_Sun_Exposed_Suprapubic	7	0.252625	0.679168	wFisher	one	14	7	0	7	7	pc4,pc3,pc1,pc0,pc5,pc2	0.337631	0.480162	0.710124	0.852831	0.338748	0.673133	0.173976	0.0287615	0.709232	0.343992	0.893347	0.0717516	0.789319	0.804845
ENSG00000127951	FGL2	0	Nasal_Epithelium, Whole_Blood_GS, Monocytes_MESA, Adipose_Subcutaneous, Adipose_Visceral_Omentum, Artery_Aorta, Artery_Coronary, Artery_Tibial, Brain_Caudate_basal_ganglia, Brain_Hippocampus, Brain_Nucleus_accumbens_basal_ganglia, Brain_Spinal_cord_cervical_c-1, Brain_Substantia_nigra, Cells_Cultured_fibroblasts, Colon_Sigmoid, Heart_Atrial_Appendage, Skin_Sun_Exposed_Lower_leg, Vagina, Whole_Blood	19	0.252555	0.679168	wFisher	one	14	19	0	19	19	pc4,pc0,pc14,pc8,pc7,pc1,pc10,pc5	0.391464	0.004939	0.361752	0.801698	0.482872	0.429041	0.108688	0.22675	0.699552	0.173445	0.76439	0.668422	0.424048	0.681744
ENSG00000115919	KYNU	0	CD4T, Nasal_Epithelium, Whole_Blood_GS, basal_ganglia, Brain_Substantia_nigra, Breast_Mammary_Tissue, Colon_Sigmoid, Esophagus_Mucosa, Esophagus_Muscularis, Minor_Salivary_Gland, Thyroid, Whole_Blood	12	0.252606	0.679168	wFisher	one	14	12	0	12	12	pc4,pc0,pc10,pc3,pc5,pc2,pc7	0.560286	0.212933	0.000149681	0.598484	0.509518	0.310297	0.515649	0.936134	0.128593	0.957968	0.864947	0.425335	0.969881	0.688767
ENSG00000008405	CRY1	0	Whole_Blood_GS, Colon_Transverse, Muscle_Skeletal, Testis	4	0.25255	0.679168	wFisher	one	14	4	0	4	4	pc0,pc2,pc1,pc3	0.925505	0.803427	0.712859	0.436053	0.806576	0.250408	0.25902	0.0216719	0.754415	0.549853	0.827957	0.013204	0.697717	0.493312
ENSG00000125249	RAP2A	0	Nasal_Epithelium, Whole_Blood_GS, Monocytes_MESA, Adipose_Subcutaneous, Artery_Aorta, Artery_Coronary, Artery_Tibial, Brain_Frontal_Cortex_BA9, Cells_Cultured_fibroblasts, Heart_Atrial_Appendage, Lung, Skin_Sun_Exposed_Lower_leg, Testis, Thyroid, Whole_Blood	15	0.252687	0.679241	wFisher	one	14	15	0	15	15	pc4,pc1,pc3,pc7,pc8,pc10,pc0,pc6	0.357562	0.821297	0.0409473	0.891311	0.44482	0.840356	0.102425	0.484937	0.534295	0.258707	0.205489	0.336818	0.393015	0.281566
ENSG00000078237	TIGAR	0	Nasal_Epithelium, Whole_Blood_GS, Adipose_Subcutaneous, Artery_Aorta, Artery_Tibial, Brain_Caudate_basal_ganglia, Brain_Hypothalamus, Brain_Nucleus_accumbens_basal_ganglia, Brain_Spinal_cord_cervical_c-1, Breast_Mammary_Tissue, Cells_Cultured_fibroblasts, Colon_Sigmoid, Colon_Transverse, Heart_Atrial_Appendage, Heart_Left_Ventricle, Muscle_Skeletal, Nerve_Tibial, Pancreas, Skin_Not_Sun_Exposed_Suprapubic, Skin_Sun_Exposed_Lower_leg, Stomach, Testis, Thyroid, Vagina, Whole_Blood	25	0.252787	0.679417	wFisher	one	14	25	0	25	25	pc9,pc11,pc14,pc18,pc4,pc0,pc12,pc17,pc7,pc15,pc6	0.669628	0.700493	0.019094	0.313166	0.355674	0.0428726	0.0357301	0.489851	0.75446	0.284407	0.89733	0.346586	0.575091	0.277521
ENSG00000183396	TMEM89	0	Artery_Aorta, Artery_Coronary, Artery_Tibial, Breast_Mammary_Tissue, Cells_Cultured_fibroblasts, Nerve_Tibial, Prostate, Skin_Sun_Exposed_Lower_leg, Thyroid, Whole_Blood	10	0.252892	0.679513	wFisher	one	14	10	0	10	10	pc3,pc2,pc4,pc1,pc0	0.31869	0.0635798	0.644426	0.720393	0.946516	0.338751	0.110599	0.171444	0.720771	0.0298252	0.671813	0.457723	0.284886	0.385141
ENSG00000077080	ACTL6B	0	Brain_Hypothalamus, Brain_Spinal_cord_cervical_c-1	2	0.252885	0.679513	wFisher	one	14	2	0	2	2	pc0,pc1	0.603911	0.209374	0.308014	0.605508	0.00698823	0.231848	0.7876	0.499738	0.667629	0.138866	0.996723	0.541411	0.42761	0.0995974
ENSG00000258405	ZNF578	0	CD4T, Adipose_Subcutaneous, Adipose_Visceral_Omentum, Artery_Aorta, Artery_Coronary, Artery_Tibial, Brain_Hypothalamus, Cells_Cultured_fibroblasts, Colon_Sigmoid, Esophagus_Muscularis, Heart_Atrial_Appendage, Heart_Left_Ventricle, Lung, Muscle_Skeletal, Nerve_Tibial, Skin_Not_Sun_Exposed_Suprapubic, Skin_Sun_Exposed_Lower_leg, Thyroid, Vagina	19	0.252968	0.679626	wFisher	one	14	19	0	19	19	pc0,pc6,pc4,pc5,pc2,pc7,pc9,pc1,pc3	0.153046	0.281696	0.654751	0.153695	0.84546	0.52061	0.0583538	0.1086	0.476655	0.557843	0.547627	0.55305	0.20713	0.709025
ENSG00000162971	TYW5	0	Nasal_Epithelium, Adipose_Subcutaneous, Adipose_Visceral_Omentum, Artery_Aorta, Artery_Coronary, Artery_Tibial, Brain_Amygdala, Brain_Anterior_cingulate_cortex_BA24, Brain_Caudate_basal_ganglia, Brain_Cerebellar_Hemisphere, Brain_Cerebellum, Brain_Cortex, Brain_Frontal_Cortex_BA9, Brain_Hippocampus, Brain_Nucleus_accumbens_basal_ganglia, basal_ganglia, Cells_Cultured_fibroblasts, Colon_Transverse, Esophagus_Mucosa, Esophagus_Muscularis, Heart_Atrial_Appendage, Liver, Lung, Nerve_Tibial, Skin_Not_Sun_Exposed_Suprapubic, Skin_Sun_Exposed_Lower_leg, Stomach, Testis, Thyroid, Whole_Blood	30	0.253396	0.67975	wFisher	one	14	30	0	30	30	pc5,pc8,pc6,pc3,pc2,pc0,pc4	0.0177989	0.887274	0.0595752	0.210193	0.303184	0.236402	0.475424	0.268966	0.9676	0.974353	0.495845	0.451005	0.677156	0.85491
ENSG00000166292	TMEM100	0	Artery_Aorta, Brain_Nucleus_accumbens_basal_ganglia, Cells_Cultured_fibroblasts, Thyroid	4	0.253104	0.67975	wFisher	one	14	4	0	4	4	pc1,pc2,pc0,pc3	0.0610078	0.0186296	0.663227	0.147616	0.115269	0.839677	0.457871	0.706882	0.196419	0.281521	0.609921	0.913008	0.4478	0.653245
ENSG00000135083	CCNJL	0	Nasal_Epithelium, Artery_Aorta, Brain_Cortex, Brain_Spinal_cord_cervical_c-1, Colon_Transverse, Heart_Left_Ventricle, Minor_Salivary_Gland, Muscle_Skeletal, Pituitary, Small_Intestine_Terminal_Ileum, Whole_Blood	11	0.253432	0.67975	wFisher	one	14	11	0	11	11	pc10,pc6,pc3,pc2,pc5,pc1,pc4,pc8	0.0629159	0.208761	0.0352951	0.521882	0.850942	0.653262	0.640732	0.176635	0.916501	0.937634	0.361016	0.864453	0.307333	0.17959
ENSG00000125484	GTF3C4	0	Nasal_Epithelium, Whole_Blood_GS, Artery_Tibial, Brain_Cerebellum, Brain_Nucleus_accumbens_basal_ganglia, Skin_Not_Sun_Exposed_Suprapubic, Skin_Sun_Exposed_Lower_leg	7	0.253388	0.67975	wFisher	one	14	7	0	7	7	pc0,pc4,pc2,pc1,pc5,pc3	0.133462	0.0144583	0.388501	0.482163	0.0747892	0.612055	0.33709	0.746409	0.682291	0.0552029	0.815265	0.580803	0.822867	0.2295
ENSG00000140403	DNAJA4	0	Nasal_Epithelium, Whole_Blood_GS, Monocytes_MESA, Adipose_Subcutaneous, Adipose_Visceral_Omentum, Artery_Tibial, Brain_Cerebellum, Brain_Cortex, Brain_Hippocampus, Breast_Mammary_Tissue, Cells_Cultured_fibroblasts, Colon_Sigmoid, Esophagus_Mucosa, Lung, Muscle_Skeletal, Nerve_Tibial, Ovary, Pancreas, Skin_Not_Sun_Exposed_Suprapubic, Skin_Sun_Exposed_Lower_leg, Spleen, Testis, Thyroid, Uterus	24	0.253368	0.67975	wFisher	one	14	24	0	24	24	pc1,pc2,pc12,pc5,pc3,pc9,pc4,pc10	0.182721	0.230006	0.256354	0.437257	0.579483	0.695531	0.00846859	0.250535	0.459485	0.370071	0.812806	0.337615	0.716322	0.899008
ENSG00000105671	DDX49	0	CD4T, Nasal_Epithelium, Whole_Blood_GS, Brain_Hippocampus, Esophagus_Mucosa, Skin_Not_Sun_Exposed_Suprapubic, Skin_Sun_Exposed_Lower_leg, Whole_Blood	8	0.253086	0.67975	wFisher	one	14	8	0	8	8	pc5,pc0,pc3,pc2,pc4,pc1,pc7,pc6	0.19985	0.0862927	0.0891646	0.559813	0.214979	0.144167	0.973672	0.985862	0.0840411	0.416287	0.278547	0.446702	0.348114	0.276427
ENSG00000189241	TSPYL1	0	Nasal_Epithelium, Whole_Blood_GS, Adipose_Subcutaneous, Adipose_Visceral_Omentum, Artery_Aorta, Artery_Coronary, Artery_Tibial, Brain_Cerebellar_Hemisphere, Brain_Cerebellum, Brain_Cortex, Breast_Mammary_Tissue, Cells_Cultured_fibroblasts, Colon_Sigmoid, Colon_Transverse, Esophagus_Gastroesophageal_Junction, Esophagus_Mucosa, Esophagus_Muscularis, Lung, Minor_Salivary_Gland, Muscle_Skeletal, Nerve_Tibial, Pancreas, Pituitary, Skin_Not_Sun_Exposed_Suprapubic, Skin_Sun_Exposed_Lower_leg, Stomach, Testis, Thyroid, Whole_Blood	29	0.253156	0.67975	wFisher	one	14	29	0	29	29	pc4,pc0,pc1,pc3,pc2,pc5	0.275911	0.802875	0.0159631	0.457689	0.162389	0.312407	0.968734	0.534632	0.780911	0.740531	0.057238	0.217406	0.885432	0.83848
ENSG00000198513	ATL1	0	CD4T, Nasal_Epithelium, Whole_Blood_GS, Cells_Cultured_fibroblasts, Thyroid, Vagina	6	0.253313	0.67975	wFisher	one	14	6	0	6	6	pc1,pc3,pc5,pc2,pc0,pc4	0.283057	0.56102	0.691208	0.369599	0.241676	0.780035	0.448232	0.0716395	0.282093	0.340316	0.293524	0.483409	0.517789	0.194921
ENSG00000142657	PGD	0	CD4T, Nasal_Epithelium, Whole_Blood_GS, Adrenal_Gland, Artery_Aorta, Artery_Tibial, Brain_Amygdala, Brain_Nucleus_accumbens_basal_ganglia, Cells_Cultured_fibroblasts, Colon_Sigmoid, Colon_Transverse, Esophagus_Mucosa, Esophagus_Muscularis, Liver, Lung, Muscle_Skeletal, Nerve_Tibial, Pancreas, Skin_Not_Sun_Exposed_Suprapubic, Skin_Sun_Exposed_Lower_leg, Stomach, Thyroid, Vagina	23	0.253405	0.67975	wFisher	one	14	23	0	23	23	pc7,pc3,pc6,pc8,pc1,pc0,pc9,pc2	0.327055	0.188424	0.181274	0.839714	0.727574	0.310165	0.168117	0.0156659	0.634233	0.733301	0.91092	0.664229	0.367451	0.555787
ENSG00000260428	SCX	0	Adipose_Subcutaneous, Adipose_Visceral_Omentum, Artery_Aorta, Artery_Tibial, Esophagus_Mucosa, Lung, Nerve_Tibial, Prostate, Skin_Not_Sun_Exposed_Suprapubic, Skin_Sun_Exposed_Lower_leg, Uterus, Vagina	12	0.253354	0.67975	wFisher	one	14	12	0	12	12	pc4,pc3,pc6,pc5,pc7,pc0	0.456974	0.441973	0.204257	0.882879	0.183081	0.801315	0.94178	0.388411	0.0292697	0.717309	0.958501	0.685895	0.0559177	0.667686
ENSG00000172375	C2CD2L	0	Whole_Blood_GS, Brain_Caudate_basal_ganglia, Nerve_Tibial, Pituitary, Skin_Sun_Exposed_Lower_leg, Whole_Blood	6	0.253267	0.67975	wFisher	one	14	6	0	6	6	pc4,pc0,pc3,pc1	0.516188	0.254687	0.254055	0.669049	0.948891	0.902485	0.382084	0.2307	0.238655	0.368831	0.364952	0.738712	0.022791	0.289384
ENSG00000285943		0	CD4T, Nasal_Epithelium	2	0.253464	0.67975	wFisher	one	14	2	0	2	2	pc0,pc1	0.896512	0.771193	0.617004	0.350804	0.00427078	0.817056	0.719175	0.612007	0.0548516	0.589879	0.306928	0.198395	0.893548	0.686756
ENSG00000178035	IMPDH2	0	Brain_Cortex, Heart_Atrial_Appendage	2	0.253441	0.67975	wFisher	one	14	2	0	2	2	pc1,pc0	0.924733	0.899739	0.808527	0.800025	0.622845	0.631958	0.946324	0.03136	0.22834	0.664317	0.872216	0.0591804	0.25939	0.206882
ENSG00000205238	SPDYE2	0	Nasal_Epithelium, Adipose_Subcutaneous, Breast_Mammary_Tissue, Cells_Cultured_fibroblasts, Lung, Muscle_Skeletal, Nerve_Tibial, Testis, Thyroid	9	0.253542	0.679868	wFisher	one	14	9	0	9	9	pc7,pc2,pc6,pc1,pc3,pc5,pc0,pc4	0.151312	0.998108	0.26202	0.325214	0.0696655	0.489376	0.373484	0.772621	0.567094	0.271829	0.431007	0.0270975	0.827836	0.825247
ENSG00000167664	TMIGD2	0	CD4T, Whole_Blood_GS, Brain_Amygdala, Testis	4	0.253614	0.679876	wFisher	one	14	4	0	4	4	pc2,pc0,pc1	0.200574	0.537909	0.283605	0.564208	0.985126	0.63892	0.995601	0.50141	0.942616	0.102021	0.00246648	0.3653	0.528918	0.795259
ENSG00000172500	FIBP	0	CD4T, Nasal_Epithelium, Whole_Blood_GS, Monocytes_MESA, Adipose_Subcutaneous, Adipose_Visceral_Omentum, Artery_Aorta, Artery_Coronary, Artery_Tibial, Brain_Anterior_cingulate_cortex_BA24, Brain_Caudate_basal_ganglia, Brain_Cerebellum, Brain_Cortex, Brain_Frontal_Cortex_BA9, Brain_Hippocampus, Brain_Nucleus_accumbens_basal_ganglia, basal_ganglia, Breast_Mammary_Tissue, Cells_Cultured_fibroblasts, Cells_EBV-transformed_lymphocytes, Colon_Sigmoid, Esophagus_Gastroesophageal_Junction, Esophagus_Mucosa, Esophagus_Muscularis, Heart_Atrial_Appendage, Heart_Left_Ventricle, Lung, Muscle_Skeletal, Nerve_Tibial, Pituitary, Prostate, Skin_Sun_Exposed_Lower_leg, Spleen, Testis, Thyroid	35	0.2536	0.679876	wFisher	one	14	35	0	35	35	pc3,pc0,pc2,pc5,pc4,pc1	0.706904	0.0772663	0.807265	0.891148	0.90393	0.191781	0.0711494	0.481085	0.473004	0.307182	0.305669	0.0810062	0.514946	0.0444382
ENSG00000185000	DGAT1	0	CD4T, Whole_Blood_GS, Cells_EBV-transformed_lymphocytes, Esophagus_Mucosa, Heart_Left_Ventricle, Lung, Nerve_Tibial, Spleen, Testis, Thyroid, Whole_Blood	11	0.255208	0.6799	wFisher	one	14	11	0	11	11	pc5,pc3,pc8,pc2,pc6,pc1,pc0,pc7	0.0119641	0.173449	0.308798	0.495081	0.89042	0.457508	0.496614	0.228615	0.0364766	0.506691	0.413493	0.991384	0.89042	0.745951
ENSG00000211455	STK38L	0	Whole_Blood_GS, Brain_Cerebellum, Brain_Cortex, Brain_Nucleus_accumbens_basal_ganglia, Cells_Cultured_fibroblasts, Esophagus_Mucosa, Lung, Muscle_Skeletal, Pancreas, Prostate	10	0.254103	0.6799	wFisher	one	14	10	0	10	10	pc3,pc5,pc4,pc6,pc7,pc9,pc1,pc8	0.0129174	0.61993	0.489883	0.504345	0.33438	0.225065	0.959033	0.0977424	0.860818	0.931891	0.70649	0.187029	0.662554	0.996598
ENSG00000253301	LINC01606	0	Brain_Cerebellum, Liver, Minor_Salivary_Gland, Nerve_Tibial, Pituitary, Testis	6	0.253829	0.6799	wFisher	one	14	6	0	6	6	pc2,pc0,pc4,pc3,pc1	0.0227633	0.147319	0.426764	0.812843	0.871691	0.0946056	0.234921	0.0854661	0.266209	0.943196	0.791942	0.751563	0.519334	0.842703
ENSG00000269720	CCDC194	0	Whole_Blood_GS, Adipose_Subcutaneous, Adipose_Visceral_Omentum, Artery_Aorta, Brain_Nucleus_accumbens_basal_ganglia, Breast_Mammary_Tissue, Prostate	7	0.254286	0.6799	wFisher	one	14	7	0	7	7	pc4,pc5,pc0,pc2,pc3,pc1	0.0233937	0.192017	0.515888	0.599759	0.783043	0.000751053	0.339072	0.949545	0.361814	0.531342	0.829492	0.184265	0.819561	0.386758
ENSG00000117834	SLC5A9	0	Nasal_Epithelium, Whole_Blood_GS, Adipose_Subcutaneous, Adipose_Visceral_Omentum, Adrenal_Gland, Artery_Aorta, Artery_Coronary, Artery_Tibial, Brain_Anterior_cingulate_cortex_BA24, Brain_Caudate_basal_ganglia, Brain_Cortex, Brain_Hippocampus, Brain_Hypothalamus, Brain_Nucleus_accumbens_basal_ganglia, Breast_Mammary_Tissue, Cells_Cultured_fibroblasts, Colon_Sigmoid, Colon_Transverse, Esophagus_Gastroesophageal_Junction, Esophagus_Mucosa, Esophagus_Muscularis, Heart_Atrial_Appendage, Heart_Left_Ventricle, Kidney_Cortex, Liver, Lung, Minor_Salivary_Gland, Muscle_Skeletal, Nerve_Tibial, Ovary, Pancreas, Pituitary, Prostate, Skin_Not_Sun_Exposed_Suprapubic, Skin_Sun_Exposed_Lower_leg, Small_Intestine_Terminal_Ileum, Spleen, Stomach, Testis, Thyroid, Uterus, Vagina	42	0.254281	0.6799	wFisher	one	14	42	0	42	42	pc9,pc4,pc2,pc3,pc6,pc5,pc7,pc1	0.0273042	0.28049	0.207799	0.117188	0.973922	0.454291	0.920333	0.118885	0.434594	0.23359	0.304291	0.966912	0.460534	0.830401
ENSG00000182230		0	Nasal_Epithelium, Whole_Blood_GS, Adipose_Subcutaneous, Adipose_Visceral_Omentum, Adrenal_Gland, Artery_Tibial, Brain_Cerebellum, basal_ganglia, Brain_Spinal_cord_cervical_c-1, Breast_Mammary_Tissue, Cells_Cultured_fibroblasts, Colon_Sigmoid, Esophagus_Gastroesophageal_Junction, Esophagus_Mucosa, Esophagus_Muscularis, Heart_Atrial_Appendage, Heart_Left_Ventricle, Lung, Minor_Salivary_Gland, Muscle_Skeletal, Pancreas, Pituitary, Skin_Not_Sun_Exposed_Suprapubic, Skin_Sun_Exposed_Lower_leg, Small_Intestine_Terminal_Ileum, Stomach, Testis, Thyroid, Whole_Blood	29	0.254796	0.6799	wFisher	one	14	29	0	29	29	pc9,pc3,pc6,pc4,pc8,pc2,pc7,pc0	0.041658	0.344027	0.349629	0.828804	0.276938	0.446155	0.488171	0.489248	0.179495	0.474101	0.868811	0.137282	0.835084	0.126891
ENSG00000116584	ARHGEF2	0	Esophagus_Mucosa, Thyroid	2	0.254153	0.6799	wFisher	one	14	2	0	2	2	pc1,pc0	0.0956895	0.964072	0.821553	0.978711	0.240473	0.0169666	0.551103	0.381238	0.658933	0.741536	0.314438	0.600241	0.0600448	0.308775
ENSG00000130703	OSBPL2	0	CD4T, Nasal_Epithelium, Whole_Blood_GS, Monocytes_MESA, Artery_Aorta, Artery_Tibial, Cells_Cultured_fibroblasts, Esophagus_Mucosa, Heart_Left_Ventricle, Prostate, Testis, Whole_Blood	12	0.254	0.6799	wFisher	one	14	12	0	12	12	pc9,pc1,pc5,pc2,pc8,pc7,pc3,pc6	0.125033	0.0562894	0.553947	0.51852	0.266731	0.283518	0.147692	0.422963	0.693029	0.822107	0.46943	0.518377	0.105484	0.60917
ENSG00000182118	FAM89A	0	Whole_Blood_GS, Monocytes_MESA, Adipose_Subcutaneous, Adipose_Visceral_Omentum, Adrenal_Gland, Brain_Amygdala, Brain_Anterior_cingulate_cortex_BA24, Brain_Caudate_basal_ganglia, Brain_Cerebellar_Hemisphere, Brain_Cerebellum, Brain_Cortex, Brain_Frontal_Cortex_BA9, Brain_Hippocampus, Brain_Hypothalamus, Brain_Nucleus_accumbens_basal_ganglia, basal_ganglia, Brain_Substantia_nigra, Breast_Mammary_Tissue, Cells_Cultured_fibroblasts, Muscle_Skeletal, Skin_Not_Sun_Exposed_Suprapubic, Skin_Sun_Exposed_Lower_leg	22	0.255131	0.6799	wFisher	one	14	22	0	22	22	pc0,pc4,pc2,pc3,pc1	0.149095	0.570182	0.573519	0.601359	0.00378429	0.408169	0.0350442	0.49504	0.943679	0.999564	0.755593	0.429162	0.916726	0.563236
ENSG00000010219	DYRK4	0	CD4T, Nasal_Epithelium, Whole_Blood_GS, Monocytes_MESA, Adipose_Subcutaneous, Adipose_Visceral_Omentum, Artery_Tibial, Brain_Cerebellar_Hemisphere, Brain_Cerebellum, Breast_Mammary_Tissue, Cells_Cultured_fibroblasts, Colon_Sigmoid, Esophagus_Gastroesophageal_Junction, Esophagus_Mucosa, Esophagus_Muscularis, Lung, Nerve_Tibial, Ovary, Skin_Not_Sun_Exposed_Suprapubic, Skin_Sun_Exposed_Lower_leg, Thyroid, Uterus, Whole_Blood	23	0.254911	0.6799	wFisher	one	14	23	0	23	23	pc0,pc11,pc12,pc6,pc15,pc5,pc2,pc3,pc1,pc4	0.180117	0.322715	0.0567408	0.507906	0.47585	0.81587	0.791245	0.718967	0.950519	0.502536	0.253074	0.254904	0.169376	0.0752774
ENSG00000021762	OSBPL5	0	CD4T, Nasal_Epithelium, Whole_Blood_GS, Monocytes_MESA, Adipose_Subcutaneous, Adipose_Visceral_Omentum, Adrenal_Gland, Artery_Aorta, Artery_Coronary, Artery_Tibial, Brain_Cerebellar_Hemisphere, Brain_Cerebellum, Brain_Frontal_Cortex_BA9, Breast_Mammary_Tissue, Cells_Cultured_fibroblasts, Colon_Sigmoid, Colon_Transverse, Esophagus_Gastroesophageal_Junction, Esophagus_Mucosa, Esophagus_Muscularis, Heart_Atrial_Appendage, Heart_Left_Ventricle, Kidney_Cortex, Liver, Lung, Minor_Salivary_Gland, Muscle_Skeletal, Nerve_Tibial, Pancreas, Pituitary, Prostate, Skin_Not_Sun_Exposed_Suprapubic, Skin_Sun_Exposed_Lower_leg, Small_Intestine_Terminal_Ileum, Spleen, Stomach, Testis, Thyroid, Whole_Blood	39	0.253671	0.6799	wFisher	one	14	39	0	39	39	pc6,pc11,pc15,pc9,pc7,pc3,pc2,pc5,pc4,pc1,pc10	0.181123	0.610884	0.257857	0.0567918	0.888141	0.0688218	0.549301	0.0108332	0.854043	0.808047	0.644091	0.86732	0.752216	0.27355
ENSG00000231861	OR5K2	0	CD4T, Adipose_Subcutaneous, Adipose_Visceral_Omentum, Artery_Aorta, Artery_Coronary, Artery_Tibial, Brain_Anterior_cingulate_cortex_BA24, Brain_Caudate_basal_ganglia, Brain_Cerebellar_Hemisphere, Brain_Cerebellum, Brain_Frontal_Cortex_BA9, Brain_Nucleus_accumbens_basal_ganglia, Breast_Mammary_Tissue, Colon_Sigmoid, Colon_Transverse, Esophagus_Gastroesophageal_Junction, Esophagus_Mucosa, Esophagus_Muscularis, Heart_Atrial_Appendage, Heart_Left_Ventricle, Lung, Minor_Salivary_Gland, Muscle_Skeletal, Nerve_Tibial, Ovary, Prostate, Skin_Not_Sun_Exposed_Suprapubic, Skin_Sun_Exposed_Lower_leg, Small_Intestine_Terminal_Ileum, Spleen, Testis, Thyroid, Vagina	33	0.254111	0.6799	wFisher	one	14	33	0	33	33	pc2,pc3,pc0,pc1	0.198907	0.529793	0.281765	0.211178	0.1049	0.228334	0.561404	0.566317	0.517889	0.0129699	0.382429	0.455282	0.953956	0.200674
ENSG00000082805	ERC1	0	CD4T, Nasal_Epithelium, Whole_Blood_GS, Adipose_Subcutaneous, Adipose_Visceral_Omentum, Adrenal_Gland, Artery_Aorta, Artery_Tibial, Brain_Anterior_cingulate_cortex_BA24, Brain_Caudate_basal_ganglia, Cells_Cultured_fibroblasts, Colon_Sigmoid, Esophagus_Gastroesophageal_Junction, Lung, Nerve_Tibial, Skin_Not_Sun_Exposed_Suprapubic, Skin_Sun_Exposed_Lower_leg, Testis	18	0.254184	0.6799	wFisher	one	14	18	0	18	18	pc7,pc0,pc15,pc4,pc8,pc13,pc10,pc1,pc11,pc6,pc5	0.198953	0.83392	0.229937	0.536842	0.885805	0.422097	0.0180263	0.0582691	0.807708	0.665071	0.255684	0.587751	0.795132	0.300357
ENSG00000198818	SFT2D1	0	CD4T, Nasal_Epithelium, Whole_Blood_GS, Monocytes_MESA, Adipose_Subcutaneous, Adipose_Visceral_Omentum, Adrenal_Gland, Artery_Aorta, Artery_Coronary, Artery_Tibial, Brain_Anterior_cingulate_cortex_BA24, Brain_Cerebellum, Breast_Mammary_Tissue, Cells_Cultured_fibroblasts, Colon_Sigmoid, Colon_Transverse, Esophagus_Gastroesophageal_Junction, Esophagus_Mucosa, Esophagus_Muscularis, Heart_Atrial_Appendage, Heart_Left_Ventricle, Lung, Nerve_Tibial, Ovary, Prostate, Skin_Not_Sun_Exposed_Suprapubic, Skin_Sun_Exposed_Lower_leg, Small_Intestine_Terminal_Ileum, Spleen, Stomach, Thyroid, Uterus, Whole_Blood	33	0.255194	0.6799	wFisher	one	14	33	0	33	33	pc3,pc0,pc5,pc2,pc4	0.200081	0.625305	0.180592	0.186863	0.78478	0.988729	0.542032	0.19206	0.368317	0.964633	0.926107	0.113395	0.650559	0.0506794
ENSG00000185798	WDR53	0	CD4T, Whole_Blood_GS, Brain_Amygdala, Esophagus_Mucosa, Esophagus_Muscularis, Heart_Atrial_Appendage, Kidney_Cortex, Muscle_Skeletal, Skin_Not_Sun_Exposed_Suprapubic, Skin_Sun_Exposed_Lower_leg	10	0.254999	0.6799	wFisher	one	14	10	0	10	10	pc4,pc6,pc8,pc3,pc9,pc5,pc7,pc2	0.203476	0.0321315	0.804281	0.158085	0.881824	0.277016	0.99709	0.0635805	0.58814	0.197025	0.506464	0.23168	0.793748	0.654149
ENSG00000160408	ST6GALNAC6	0	CD4T, Whole_Blood_GS, Adipose_Visceral_Omentum, Artery_Aorta, Artery_Tibial, Brain_Nucleus_accumbens_basal_ganglia, basal_ganglia, Cells_Cultured_fibroblasts, Colon_Sigmoid, Esophagus_Gastroesophageal_Junction, Esophagus_Muscularis, Liver, Nerve_Tibial, Testis, Thyroid, Whole_Blood	16	0.254783	0.6799	wFisher	one	14	16	0	16	16	pc0,pc1,pc10,pc11,pc2,pc3,pc6	0.205145	0.0177921	0.335384	0.612486	0.741882	0.33422	0.670894	0.446895	0.112683	0.240031	0.505881	0.210236	0.840122	0.272435
ENSG00000165406	MARCHF8	0	CD4T, Nasal_Epithelium, Whole_Blood_GS, Adipose_Subcutaneous, Adipose_Visceral_Omentum, Artery_Aorta, Artery_Tibial, Brain_Amygdala, Brain_Caudate_basal_ganglia, Brain_Cerebellar_Hemisphere, Brain_Cerebellum, Brain_Cortex, Brain_Frontal_Cortex_BA9, Brain_Hippocampus, Brain_Nucleus_accumbens_basal_ganglia, basal_ganglia, Brain_Spinal_cord_cervical_c-1, Breast_Mammary_Tissue, Cells_Cultured_fibroblasts, Cells_EBV-transformed_lymphocytes, Colon_Sigmoid, Colon_Transverse, Esophagus_Gastroesophageal_Junction, Esophagus_Mucosa, Esophagus_Muscularis, Heart_Atrial_Appendage, Heart_Left_Ventricle, Lung, Minor_Salivary_Gland, Muscle_Skeletal, Nerve_Tibial, Pancreas, Pituitary, Prostate, Skin_Not_Sun_Exposed_Suprapubic, Skin_Sun_Exposed_Lower_leg, Spleen, Stomach, Thyroid, Whole_Blood	40	0.255115	0.6799	wFisher	one	14	40	0	40	40	pc6,pc7,pc4,pc0,pc2,pc9,pc5,pc1,pc10	0.208675	0.707525	0.00915993	0.469763	0.987332	0.725103	0.0577994	0.581842	0.983332	0.189281	0.330109	0.419486	0.327706	0.709022
ENSG00000173660	UQCRH	0	Nasal_Epithelium, Adipose_Subcutaneous, Adipose_Visceral_Omentum, Artery_Aorta, Artery_Coronary, Artery_Tibial, Brain_Cortex, Brain_Nucleus_accumbens_basal_ganglia, Cells_Cultured_fibroblasts, Colon_Sigmoid, Colon_Transverse, Esophagus_Gastroesophageal_Junction, Esophagus_Mucosa, Esophagus_Muscularis, Heart_Atrial_Appendage, Heart_Left_Ventricle, Lung, Muscle_Skeletal, Nerve_Tibial, Pancreas, Prostate, Skin_Not_Sun_Exposed_Suprapubic, Skin_Sun_Exposed_Lower_leg, Spleen, Stomach, Testis, Thyroid, Vagina	28	0.254672	0.6799	wFisher	one	14	28	0	28	28	pc4,pc3,pc1,pc2	0.230713	0.154839	0.344927	0.466325	0.617886	0.472733	0.839949	0.146772	0.173272	0.565579	0.729686	0.383947	0.213698	0.210357
ENSG00000141510	TP53	0	Whole_Blood_GS, basal_ganglia, Kidney_Cortex	3	0.254279	0.6799	wFisher	one	14	3	0	3	3	pc0,pc1,pc2	0.237532	0.974445	0.222774	0.591828	0.979059	0.758897	0.335371	0.0495137	0.451723	0.30967	0.468557	0.458741	0.400979	0.104692
ENSG00000272799		0	CD4T, Whole_Blood_GS, Artery_Aorta, Artery_Coronary, Breast_Mammary_Tissue, Esophagus_Mucosa, Lung, Pancreas, Spleen, Stomach, Testis, Thyroid, Whole_Blood	13	0.254774	0.6799	wFisher	one	14	13	0	13	13	pc0,pc2,pc6,pc4,pc7,pc5,pc3	0.245227	0.448282	0.0137832	0.922935	0.154141	0.284905	0.136597	0.95459	0.375912	0.413791	0.855689	0.0909061	0.97117	0.210341
ENSG00000258919		0	CD4T, Whole_Blood_GS, Adipose_Subcutaneous, Brain_Amygdala, Breast_Mammary_Tissue, Lung, Nerve_Tibial, Whole_Blood	8	0.254571	0.6799	wFisher	one	14	8	0	8	8	pc0,pc6,pc2,pc1,pc5,pc4	0.248769	0.104473	0.545454	0.810164	0.466001	0.542836	0.72866	0.641323	0.519502	0.263411	0.042147	0.850537	0.116749	0.0667915
ENSG00000204571	KRTAP5-11	0	Brain_Caudate_basal_ganglia, Brain_Cerebellum	2	0.254226	0.6799	wFisher	one	14	2	0	2	2	pc0,pc1	0.250437	0.68439	0.386177	0.838848	0.577529	0.996231	0.767405	0.111443	0.613744	0.768232	0.00483083	0.750933	0.673728	0.289295
ENSG00000228877		0	Brain_Frontal_Cortex_BA9, Esophagus_Gastroesophageal_Junction	2	0.255151	0.6799	wFisher	one	14	2	0	2	2	pc0,pc1	0.257764	0.988163	0.0981942	0.241066	0.0705949	0.665407	0.428828	0.412143	0.415098	0.0361819	0.782634	0.444203	0.7161	0.678872
ENSG00000115252	PDE1A	0	Brain_Amygdala, Brain_Caudate_basal_ganglia, Brain_Cortex, Brain_Hippocampus, Brain_Hypothalamus, Brain_Nucleus_accumbens_basal_ganglia, basal_ganglia, Brain_Spinal_cord_cervical_c-1, Brain_Substantia_nigra, Breast_Mammary_Tissue, Esophagus_Mucosa, Muscle_Skeletal, Nerve_Tibial, Skin_Not_Sun_Exposed_Suprapubic, Skin_Sun_Exposed_Lower_leg, Thyroid, Vagina	17	0.254549	0.6799	wFisher	one	14	17	0	17	17	pc0,pc4,pc10,pc9,pc5,pc7,pc2,pc8,pc6	0.30274	0.293254	0.0952073	0.168962	0.185613	0.0321003	0.949701	0.416512	0.847054	0.781152	0.36616	0.140648	0.552253	0.690045
ENSG00000253394	LINC00534	0	CD4T, Whole_Blood_GS, Spleen, Whole_Blood	4	0.253921	0.6799	wFisher	one	14	4	0	4	4	pc3,pc2,pc0,pc1	0.306896	0.217786	0.709805	0.614537	0.404492	0.955123	0.25094	0.0986943	0.982129	0.700648	0.111979	0.347109	0.216869	0.43629
ENSG00000197465	GYPE	0	CD4T, Whole_Blood_GS, Monocytes_MESA, Adipose_Subcutaneous, Adipose_Visceral_Omentum, Artery_Aorta, Artery_Tibial, Brain_Cerebellar_Hemisphere, Brain_Spinal_cord_cervical_c-1, Breast_Mammary_Tissue, Cells_Cultured_fibroblasts, Colon_Sigmoid, Colon_Transverse, Esophagus_Gastroesophageal_Junction, Esophagus_Mucosa, Esophagus_Muscularis, Heart_Atrial_Appendage, Heart_Left_Ventricle, Lung, Muscle_Skeletal, Nerve_Tibial, Small_Intestine_Terminal_Ileum, Spleen, Thyroid, Vagina, Whole_Blood	26	0.254796	0.6799	wFisher	one	14	26	0	26	26	pc8,pc9,pc0,pc2,pc7,pc6,pc5,pc4	0.318808	0.243175	0.0354414	0.282776	0.0843042	0.340719	0.308984	0.881219	0.772373	0.554561	0.150947	0.205027	0.680887	0.422956
ENSG00000165724	ZMYND19	0	CD4T, Nasal_Epithelium, Whole_Blood_GS, Artery_Aorta, Brain_Cortex, Cells_Cultured_fibroblasts, Muscle_Skeletal, Nerve_Tibial, Skin_Not_Sun_Exposed_Suprapubic, Skin_Sun_Exposed_Lower_leg, Testis	11	0.25389	0.6799	wFisher	one	14	11	0	11	11	pc1,pc2,pc3,pc5,pc0,pc4,pc7	0.324124	0.0367543	0.690637	0.607369	0.780507	0.656241	0.744823	0.481155	0.864169	0.220274	0.457038	0.306682	0.0176795	0.38554
ENSG00000228221	LINC00578	0	Adipose_Visceral_Omentum, Brain_Cortex, Cells_Cultured_fibroblasts, Colon_Sigmoid, Colon_Transverse, Esophagus_Gastroesophageal_Junction, Esophagus_Mucosa, Esophagus_Muscularis, Lung, Nerve_Tibial, Pituitary, Prostate, Small_Intestine_Terminal_Ileum, Testis, Thyroid, Uterus	16	0.254425	0.6799	wFisher	one	14	16	0	16	16	pc1,pc2,pc9,pc0,pc8,pc5,pc4,pc7	0.392331	0.0830348	0.384938	0.867551	0.481938	0.213165	0.140365	0.396519	0.687937	0.869002	0.374618	0.519121	0.0261487	0.613136
ENSG00000110427	KIAA1549L	0	Nasal_Epithelium, Adipose_Subcutaneous, Adipose_Visceral_Omentum, Artery_Aorta, Artery_Coronary, Artery_Tibial, Brain_Cerebellar_Hemisphere, Breast_Mammary_Tissue, Cells_Cultured_fibroblasts, Cells_EBV-transformed_lymphocytes, Esophagus_Mucosa, Heart_Atrial_Appendage, Lung, Muscle_Skeletal, Skin_Not_Sun_Exposed_Suprapubic, Skin_Sun_Exposed_Lower_leg, Testis, Thyroid	18	0.254975	0.6799	wFisher	one	14	18	0	18	18	pc11,pc0,pc10,pc4,pc6,pc7,pc8,pc14,pc2,pc5	0.421369	0.478271	0.676211	0.138196	0.0218349	0.507247	0.340954	0.127136	0.322405	0.756287	0.993784	0.929626	0.301539	0.20607
ENSG00000162836	ACP6	0	CD4T, Nasal_Epithelium, Whole_Blood_GS, Adipose_Subcutaneous, Adipose_Visceral_Omentum, Adrenal_Gland, Artery_Aorta, Artery_Coronary, Artery_Tibial, Brain_Amygdala, Brain_Anterior_cingulate_cortex_BA24, Brain_Caudate_basal_ganglia, Brain_Cerebellar_Hemisphere, Brain_Cerebellum, Brain_Cortex, Brain_Frontal_Cortex_BA9, Brain_Hippocampus, Brain_Hypothalamus, Brain_Nucleus_accumbens_basal_ganglia, basal_ganglia, Brain_Spinal_cord_cervical_c-1, Brain_Substantia_nigra, Breast_Mammary_Tissue, Cells_Cultured_fibroblasts, Cells_EBV-transformed_lymphocytes, Colon_Sigmoid, Colon_Transverse, Esophagus_Gastroesophageal_Junction, Esophagus_Mucosa, Esophagus_Muscularis, Heart_Atrial_Appendage, Heart_Left_Ventricle, Kidney_Cortex, Liver, Lung, Minor_Salivary_Gland, Muscle_Skeletal, Nerve_Tibial, Ovary, Pancreas, Pituitary, Prostate, Skin_Not_Sun_Exposed_Suprapubic, Skin_Sun_Exposed_Lower_leg, Small_Intestine_Terminal_Ileum, Spleen, Stomach, Testis, Thyroid, Uterus, Vagina, Whole_Blood	52	0.254857	0.6799	wFisher	one	14	52	0	52	52	pc2,pc0,pc4,pc3,pc1	0.424412	0.597496	0.0414011	0.478928	0.0877366	0.922324	0.239368	0.363607	0.670489	0.514619	0.904143	0.329391	0.577438	0.0883783
ENSG00000106144	CASP2	0	CD4T, Colon_Transverse, Esophagus_Gastroesophageal_Junction, Spleen, Thyroid, Whole_Blood	6	0.254327	0.6799	wFisher	one	14	6	0	6	6	pc2,pc0,pc4,pc1,pc3,pc5	0.425062	0.112713	0.0869094	0.835273	0.947899	0.720188	0.857429	0.673827	0.566288	0.527965	0.0257265	0.141355	0.327977	0.408154
ENSG00000276121		0	Liver, Pituitary	2	0.254729	0.6799	wFisher	one	14	2	0	2	2	pc0,pc1	0.447869	0.946616	0.326078	0.0711175	0.109556	0.0487688	0.938263	0.0739745	0.80776	0.86648	0.765695	0.113482	0.952131	0.720268
ENSG00000275718	CCL15	0	Nasal_Epithelium, Adipose_Subcutaneous, Adipose_Visceral_Omentum, Breast_Mammary_Tissue, Colon_Sigmoid, Esophagus_Gastroesophageal_Junction, Esophagus_Mucosa, Esophagus_Muscularis, Liver, Lung, Nerve_Tibial, Prostate, Skin_Not_Sun_Exposed_Suprapubic, Skin_Sun_Exposed_Lower_leg, Stomach, Thyroid, Uterus, Vagina	18	0.25383	0.6799	wFisher	one	14	18	0	18	18	pc5,pc4,pc6,pc3,pc1,pc2,pc0	0.476322	0.960842	0.824359	0.246886	0.0316912	0.370278	0.970697	0.319224	0.599945	0.143711	0.259845	0.253498	0.249061	0.581897
ENSG00000118985	ELL2	0	CD4T, Nasal_Epithelium, Whole_Blood_GS, Monocytes_MESA, Artery_Coronary, Esophagus_Mucosa, Ovary, Thyroid	8	0.25446	0.6799	wFisher	one	14	8	0	8	8	pc6,pc1,pc3,pc0,pc2,pc4	0.489563	0.554649	0.0231169	0.0890528	0.4337	0.855465	0.617826	0.766724	0.971043	0.0653946	0.348294	0.286483	0.229305	0.356398
ENSG00000104774	MAN2B1	0	CD4T, Nasal_Epithelium, Whole_Blood_GS, Adipose_Subcutaneous, Adipose_Visceral_Omentum, Adrenal_Gland, Artery_Aorta, Artery_Coronary, Artery_Tibial, Brain_Caudate_basal_ganglia, Brain_Cerebellum, Brain_Hypothalamus, Brain_Spinal_cord_cervical_c-1, Breast_Mammary_Tissue, Cells_Cultured_fibroblasts, Colon_Sigmoid, Colon_Transverse, Esophagus_Gastroesophageal_Junction, Esophagus_Mucosa, Esophagus_Muscularis, Heart_Atrial_Appendage, Heart_Left_Ventricle, Liver, Lung, Muscle_Skeletal, Nerve_Tibial, Pituitary, Prostate, Skin_Not_Sun_Exposed_Suprapubic, Skin_Sun_Exposed_Lower_leg, Small_Intestine_Terminal_Ileum, Spleen, Testis, Thyroid, Vagina, Whole_Blood	36	0.253997	0.6799	wFisher	one	14	36	0	36	36	pc0,pc1,pc2,pc3,pc4,pc7	0.508274	0.442337	0.138958	0.96746	0.0150401	0.446995	0.201891	0.24007	0.478919	0.949182	0.668266	0.626408	0.387018	0.526306
ENSG00000169032	MAP2K1	0	CD4T, Nasal_Epithelium, Whole_Blood_GS, Adipose_Subcutaneous, Adipose_Visceral_Omentum, Artery_Aorta, Artery_Coronary, Artery_Tibial, Brain_Cerebellar_Hemisphere, Brain_Hypothalamus, Breast_Mammary_Tissue, Esophagus_Muscularis, Heart_Atrial_Appendage, Nerve_Tibial, Pituitary, Skin_Not_Sun_Exposed_Suprapubic, Skin_Sun_Exposed_Lower_leg, Testis, Thyroid	19	0.255084	0.6799	wFisher	one	14	19	0	19	19	pc11,pc10,pc0,pc5,pc2,pc7,pc4,pc9,pc12,pc1	0.517249	0.308095	0.00141743	0.284602	0.480507	0.179601	0.111206	0.972317	0.89411	0.744628	0.978136	0.510266	0.10264	0.481504
ENSG00000275714	H3C1	0	Nasal_Epithelium, Spleen	2	0.255202	0.6799	wFisher	one	14	2	0	2	2	pc0,pc1	0.522804	0.925113	0.291217	0.887596	0.635259	0.103645	0.157648	0.33412	0.418656	0.580418	0.085199	0.123471	0.218482	0.811209
ENSG00000115020	PIKFYVE	0	CD4T, Nasal_Epithelium, Whole_Blood_GS, Adipose_Subcutaneous, Adipose_Visceral_Omentum, Artery_Aorta, Artery_Tibial, Brain_Cerebellum, Brain_Cortex, Breast_Mammary_Tissue, Cells_Cultured_fibroblasts, Esophagus_Gastroesophageal_Junction, Esophagus_Mucosa, Esophagus_Muscularis, Lung, Muscle_Skeletal, Nerve_Tibial, Ovary, Pituitary, Skin_Not_Sun_Exposed_Suprapubic, Skin_Sun_Exposed_Lower_leg, Testis, Thyroid	23	0.254578	0.6799	wFisher	one	14	23	0	23	23	pc8,pc2,pc7,pc3,pc9,pc0,pc11,pc6,pc10	0.555909	0.216327	0.0531838	0.201358	0.541909	0.122397	0.0873882	0.53247	0.844948	0.392435	0.219127	0.0865611	0.93195	0.41744
ENSG00000105866	SP4	0	Nasal_Epithelium, Adipose_Visceral_Omentum, Adrenal_Gland, Artery_Aorta, Artery_Tibial, Brain_Cerebellum, Brain_Nucleus_accumbens_basal_ganglia, Cells_Cultured_fibroblasts, Colon_Transverse, Esophagus_Gastroesophageal_Junction, Lung, Nerve_Tibial, Ovary, Pituitary, Skin_Not_Sun_Exposed_Suprapubic, Skin_Sun_Exposed_Lower_leg, Thyroid, Whole_Blood	18	0.254684	0.6799	wFisher	one	14	18	0	18	18	pc8,pc6,pc11,pc12,pc3,pc1,pc0,pc4	0.576661	0.776001	0.263337	0.27419	0.178595	0.32297	0.344603	0.39635	0.63068	0.113925	0.79552	0.171808	0.0730687	0.846046
ENSG00000171863	RPS7	0	Nasal_Epithelium, Adipose_Subcutaneous, Artery_Tibial, Brain_Cerebellum, Cells_EBV-transformed_lymphocytes, Liver, Muscle_Skeletal, Nerve_Tibial, Pancreas, Thyroid	10	0.254721	0.6799	wFisher	one	14	10	0	10	10	pc2,pc7,pc5,pc3,pc6,pc8,pc1,pc4	0.649277	0.692084	0.0335261	0.284054	0.879735	0.345235	0.111313	0.135591	0.766935	0.105941	0.579192	0.841745	0.113051	0.957288
ENSG00000081692	JMJD4	0	CD4T, Whole_Blood_GS, Monocytes_MESA, Brain_Anterior_cingulate_cortex_BA24, Cells_Cultured_fibroblasts, Cells_EBV-transformed_lymphocytes, Muscle_Skeletal, Nerve_Tibial, Skin_Not_Sun_Exposed_Suprapubic	9	0.255177	0.6799	wFisher	one	14	9	0	9	9	pc3,pc2,pc4,pc5,pc1,pc6,pc0	0.708931	0.33409	0.0351529	0.0882544	0.557185	0.230566	0.141619	0.664141	0.77236	0.809436	0.627315	0.449428	0.0303537	0.702019
ENSG00000146707	POMZP3	0	CD4T, Nasal_Epithelium, Whole_Blood_GS, Monocytes_MESA, Adipose_Subcutaneous, Adipose_Visceral_Omentum, Adrenal_Gland, Artery_Aorta, Artery_Coronary, Artery_Tibial, Brain_Amygdala, Brain_Anterior_cingulate_cortex_BA24, Brain_Caudate_basal_ganglia, Brain_Cerebellar_Hemisphere, Brain_Cerebellum, Brain_Cortex, Brain_Frontal_Cortex_BA9, Brain_Hippocampus, Brain_Hypothalamus, Brain_Nucleus_accumbens_basal_ganglia, basal_ganglia, Brain_Spinal_cord_cervical_c-1, Brain_Substantia_nigra, Breast_Mammary_Tissue, Cells_Cultured_fibroblasts, Cells_EBV-transformed_lymphocytes, Colon_Sigmoid, Colon_Transverse, Esophagus_Gastroesophageal_Junction, Esophagus_Mucosa, Esophagus_Muscularis, Heart_Atrial_Appendage, Heart_Left_Ventricle, Kidney_Cortex, Liver, Lung, Minor_Salivary_Gland, Muscle_Skeletal, Nerve_Tibial, Ovary, Pancreas, Pituitary, Prostate, Skin_Not_Sun_Exposed_Suprapubic, Skin_Sun_Exposed_Lower_leg, Small_Intestine_Terminal_Ileum, Spleen, Stomach, Testis, Thyroid, Uterus, Vagina, Whole_Blood	53	0.254677	0.6799	wFisher	one	14	53	0	53	53	pc3,pc2,pc1,pc0	0.715569	0.917085	0.0450804	0.297101	0.857849	0.166301	0.091178	0.305552	0.705262	0.068046	0.321604	0.671011	0.545592	0.0526344
ENSG00000143994	ABHD1	0	Whole_Blood_GS, Adipose_Visceral_Omentum, Brain_Caudate_basal_ganglia, Colon_Sigmoid, Colon_Transverse, Heart_Left_Ventricle, Liver, Nerve_Tibial, Thyroid	9	0.255213	0.6799	wFisher	one	14	9	0	9	9	pc6,pc5,pc4,pc0,pc3,pc2,pc7	0.742667	0.860878	0.135688	0.474927	0.17824	0.0122581	0.611485	0.23486	0.748486	0.582148	0.135588	0.379854	0.455331	0.28509
ENSG00000168724	DNAJC21	0	CD4T, Nasal_Epithelium, Adipose_Subcutaneous, Adipose_Visceral_Omentum, Adrenal_Gland, Artery_Aorta, Artery_Coronary, Artery_Tibial, Brain_Frontal_Cortex_BA9, Breast_Mammary_Tissue, Cells_Cultured_fibroblasts, Cells_EBV-transformed_lymphocytes, Colon_Sigmoid, Colon_Transverse, Esophagus_Gastroesophageal_Junction, Esophagus_Mucosa, Esophagus_Muscularis, Heart_Atrial_Appendage, Heart_Left_Ventricle, Liver, Lung, Minor_Salivary_Gland, Muscle_Skeletal, Nerve_Tibial, Pancreas, Prostate, Skin_Not_Sun_Exposed_Suprapubic, Skin_Sun_Exposed_Lower_leg, Spleen, Stomach, Thyroid, Whole_Blood	32	0.254328	0.6799	wFisher	one	14	31.7143	0.468807	31	32	pc1,pc7,pc3,pc8,pc10,pc4,pc0,pc9,pc2,pc6	0.826897	0.980986	0.715681	0.869739	0.0157144	0.43402	0.163067	0.117703	0.71699	0.625274	0.595808	0.142309	0.529677	0.649919
ENSG00000104863	LIN7B	0	CD4T, Nasal_Epithelium, Whole_Blood_GS, Adipose_Visceral_Omentum, Adrenal_Gland, Artery_Aorta, Artery_Coronary, Artery_Tibial, Brain_Anterior_cingulate_cortex_BA24, Brain_Cerebellar_Hemisphere, Brain_Cortex, Colon_Transverse, Esophagus_Gastroesophageal_Junction, Esophagus_Mucosa, Esophagus_Muscularis, Heart_Atrial_Appendage, Heart_Left_Ventricle, Lung, Muscle_Skeletal, Nerve_Tibial, Pancreas, Pituitary, Skin_Not_Sun_Exposed_Suprapubic, Skin_Sun_Exposed_Lower_leg, Thyroid, Whole_Blood	26	0.255015	0.6799	wFisher	one	14	26	0	26	26	pc7,pc4,pc2,pc1,pc3,pc6,pc5,pc11	0.914517	0.403447	0.519427	0.6653	0.261672	0.450093	0.0654324	0.27567	0.711808	0.0884817	0.767422	0.937528	0.0101471	0.668474
ENSG00000124251	TP53TG5	0	CD4T, Nasal_Epithelium, Artery_Aorta, Artery_Tibial, Brain_Cerebellum, Brain_Hippocampus, Cells_Cultured_fibroblasts, Colon_Sigmoid, Esophagus_Mucosa, Heart_Atrial_Appendage, Lung, Nerve_Tibial, Pancreas, Skin_Not_Sun_Exposed_Suprapubic, Skin_Sun_Exposed_Lower_leg, Spleen, Stomach, Thyroid	18	0.254348	0.6799	wFisher	one	14	18	0	18	18	pc0,pc3,pc5,pc4,pc6,pc2,pc1,pc7	0.977666	0.235062	0.222447	0.936354	0.660295	0.916121	0.512425	0.0929808	0.478063	0.169976	0.926977	0.574592	0.109725	0.0428964
ENSG00000138802	SEC24B	0	CD4T, Nasal_Epithelium, Adipose_Subcutaneous, Artery_Aorta, Artery_Tibial, Cells_Cultured_fibroblasts, Colon_Sigmoid, Esophagus_Mucosa, Minor_Salivary_Gland, Muscle_Skeletal, Ovary, Pancreas, Pituitary	13	0.255434	0.680072	wFisher	one	14	13	0	13	13	pc3,pc4,pc6,pc0,pc7,pc1,pc8,pc2	0.0159972	0.116581	0.125427	0.63451	0.398286	0.899243	0.246594	0.787934	0.871336	0.37235	0.24217	0.5186	0.542189	0.264749
ENSG00000196542	SPTSSB	0	Nasal_Epithelium, Adipose_Subcutaneous, Adipose_Visceral_Omentum, Artery_Aorta, Artery_Coronary, Artery_Tibial, Brain_Cerebellum, Brain_Hypothalamus, Brain_Nucleus_accumbens_basal_ganglia, basal_ganglia, Breast_Mammary_Tissue, Colon_Sigmoid, Colon_Transverse, Esophagus_Gastroesophageal_Junction, Esophagus_Mucosa, Esophagus_Muscularis, Heart_Atrial_Appendage, Heart_Left_Ventricle, Lung, Nerve_Tibial, Pituitary, Skin_Not_Sun_Exposed_Suprapubic, Skin_Sun_Exposed_Lower_leg, Thyroid, Uterus	25	0.25552	0.680072	wFisher	one	14	25	0	25	25	pc2,pc4,pc1,pc3,pc5,pc0	0.098914	0.302433	0.359729	0.320717	0.714718	0.092319	0.334827	0.109244	0.759917	0.648177	0.948134	0.159036	0.268052	0.879444
ENSG00000214043	LINC02347	0	Brain_Anterior_cingulate_cortex_BA24, Brain_Cortex, Brain_Frontal_Cortex_BA9, Minor_Salivary_Gland, Pancreas, Spleen, Testis	7	0.255328	0.680072	wFisher	one	14	7	0	7	7	pc3,pc1,pc0,pc4,pc5,pc2	0.152606	0.367651	0.393574	0.756215	0.362936	0.397341	0.614365	0.0444831	0.557429	0.927939	0.531929	0.614279	0.427038	0.0935285
ENSG00000100918	REC8	0	CD4T, Whole_Blood_GS, Monocytes_MESA, Cells_Cultured_fibroblasts, Esophagus_Muscularis, Testis	6	0.255413	0.680072	wFisher	one	14	6	0	6	6	pc4,pc3,pc0,pc2,pc1,pc5	0.218411	0.134977	0.481238	0.241735	0.960554	0.393037	0.267979	0.559843	0.341606	0.567324	0.29569	0.109399	0.129213	0.432126
ENSG00000273077		0	Cells_Cultured_fibroblasts, Heart_Atrial_Appendage, Pituitary	3	0.255499	0.680072	wFisher	one	14	3	0	3	3	pc1,pc2,pc0	0.368064	0.00620077	0.784917	0.319847	0.615337	0.318755	0.39824	0.300772	0.537728	0.602642	0.652833	0.097247	0.663947	0.25762
ENSG00000234165		0	Brain_Cerebellum, Muscle_Skeletal	2	0.25539	0.680072	wFisher	one	14	2	0	2	2	pc1,pc0	0.687977	0.0746485	0.315477	0.898098	0.701145	0.603857	0.892409	0.590467	0.559117	0.296871	0.313284	0.00659721	0.546479	0.35638
ENSG00000007402	CACNA2D2	0	CD4T, Whole_Blood_GS, Brain_Cerebellum, Cells_Cultured_fibroblasts, Colon_Sigmoid, Esophagus_Mucosa, Liver, Pancreas, Skin_Not_Sun_Exposed_Suprapubic, Testis	10	0.255496	0.680072	wFisher	one	14	10	0	10	10	pc2,pc5,pc0,pc1,pc6,pc3	0.784387	0.0717674	0.326226	0.663952	0.00506855	0.948567	0.994704	0.644346	0.905549	0.518308	0.37677	0.0850007	0.952532	0.3877
ENSG00000150627	WDR17	0	CD4T, Nasal_Epithelium, Adipose_Subcutaneous, Adipose_Visceral_Omentum, Artery_Aorta, Artery_Coronary, Artery_Tibial, Brain_Caudate_basal_ganglia, Brain_Cerebellum, Brain_Cortex, Breast_Mammary_Tissue, Cells_Cultured_fibroblasts, Cells_EBV-transformed_lymphocytes, Colon_Sigmoid, Esophagus_Gastroesophageal_Junction, Esophagus_Mucosa, Esophagus_Muscularis, Heart_Left_Ventricle, Liver, Lung, Nerve_Tibial, Ovary, Pancreas, Skin_Not_Sun_Exposed_Suprapubic, Skin_Sun_Exposed_Lower_leg, Small_Intestine_Terminal_Ileum, Stomach, Testis, Thyroid	29	0.255567	0.680105	wFisher	one	14	29	0	29	29	pc8,pc10,pc5,pc4,pc2,pc6,pc1,pc3,pc7,pc14	0.900968	0.39466	0.0144576	0.932623	0.942344	0.0882363	0.384718	0.882723	0.16131	0.556386	0.806349	0.0607306	0.507391	0.0450799
ENSG00000185875	THNSL1	0	CD4T, Nasal_Epithelium, Whole_Blood_GS, Monocytes_MESA, Artery_Tibial, Brain_Frontal_Cortex_BA9, basal_ganglia, Cells_Cultured_fibroblasts, Esophagus_Mucosa, Heart_Left_Ventricle, Small_Intestine_Terminal_Ileum, Testis, Thyroid	13	0.255842	0.680307	wFisher	one	14	13	0	13	13	pc4,pc7,pc9,pc6,pc1,pc11,pc0,pc10,pc2	0.0219363	0.857092	0.0279479	0.171868	0.676727	0.790691	0.494663	0.256876	0.354858	0.804062	0.719844	0.969025	0.339803	0.908013
ENSG00000154217	PITPNC1	0	Nasal_Epithelium, Whole_Blood_GS, Brain_Caudate_basal_ganglia, Brain_Cerebellum, Brain_Hippocampus, Cells_Cultured_fibroblasts, Colon_Transverse, Esophagus_Mucosa, Heart_Atrial_Appendage, Liver, Spleen, Testis, Whole_Blood	13	0.256039	0.680307	wFisher	one	14	13	0	13	13	pc12,pc10,pc7,pc8,pc6,pc11,pc1,pc0,pc4	0.0237487	0.48093	0.0597711	0.203073	0.554878	0.79665	0.979376	0.577508	0.510632	0.72831	0.664978	0.553906	0.144612	0.426389
ENSG00000106591	MRPL32	0	Nasal_Epithelium, Monocytes_MESA, Adipose_Subcutaneous, Artery_Aorta, Artery_Tibial, Brain_Cerebellar_Hemisphere, Brain_Cerebellum, Brain_Cortex, Brain_Nucleus_accumbens_basal_ganglia, Cells_Cultured_fibroblasts, Esophagus_Gastroesophageal_Junction, Esophagus_Muscularis, Lung, Nerve_Tibial, Skin_Not_Sun_Exposed_Suprapubic, Skin_Sun_Exposed_Lower_leg, Spleen, Testis	18	0.255889	0.680307	wFisher	one	14	18	0	18	18	pc2,pc0,pc5,pc1,pc3,pc4	0.040952	0.421544	0.090057	0.443089	0.543155	0.437884	0.419402	0.509366	0.746132	0.857624	0.422575	0.490612	0.842846	0.0127026
ENSG00000170759	KIF5B	0	Nasal_Epithelium, Whole_Blood_GS, Artery_Aorta, Brain_Cerebellar_Hemisphere, Cells_Cultured_fibroblasts, Colon_Transverse, Heart_Atrial_Appendage, Heart_Left_Ventricle, Muscle_Skeletal, Prostate, Skin_Not_Sun_Exposed_Suprapubic, Skin_Sun_Exposed_Lower_leg, Spleen, Stomach, Testis, Whole_Blood	16	0.256087	0.680307	wFisher	one	14	16	0	16	16	pc0,pc2,pc4,pc11,pc10,pc6,pc9,pc1,pc8	0.0510983	0.0455249	0.193854	0.720595	0.848684	0.358402	0.215588	0.766799	0.539337	0.849822	0.692457	0.253626	0.330039	0.086808
ENSG00000170807	LMOD2	0	CD4T, Adipose_Visceral_Omentum, Heart_Left_Ventricle, Muscle_Skeletal, Thyroid	5	0.255814	0.680307	wFisher	one	14	5	0	5	5	pc1,pc2,pc4,pc0	0.137431	0.811407	0.400256	0.834379	0.377451	0.171568	0.982909	0.115317	0.646662	0.0623904	0.0756958	0.475836	0.737324	0.952834
ENSG00000187664	HAPLN4	0	Adipose_Subcutaneous, Adipose_Visceral_Omentum, Artery_Aorta, Artery_Coronary, Artery_Tibial, Brain_Caudate_basal_ganglia, Brain_Cerebellar_Hemisphere, Brain_Cerebellum, Brain_Frontal_Cortex_BA9, Breast_Mammary_Tissue, Cells_Cultured_fibroblasts, Colon_Sigmoid, Colon_Transverse, Esophagus_Gastroesophageal_Junction, Esophagus_Mucosa, Heart_Atrial_Appendage, Heart_Left_Ventricle, Kidney_Cortex, Nerve_Tibial, Pituitary, Skin_Not_Sun_Exposed_Suprapubic, Skin_Sun_Exposed_Lower_leg, Spleen, Stomach, Thyroid	25	0.255819	0.680307	wFisher	one	14	25	0	25	25	pc1,pc0,pc3,pc5,pc4,pc2	0.226787	0.0695979	0.99987	0.0611997	0.269494	0.324841	0.50251	0.123409	0.982228	0.151602	0.665792	0.158962	0.884673	0.942181
ENSG00000250842		0	Artery_Aorta, Colon_Transverse	2	0.255822	0.680307	wFisher	one	14	2	0	2	2	pc1,pc0	0.254985	0.182923	0.109215	0.971577	0.37157	0.0649617	0.0327649	0.940839	0.0822715	0.550169	0.37421	0.296323	0.969774	0.254703
ENSG00000215244	LINC02649	0	CD4T, Whole_Blood_GS, Adipose_Subcutaneous, Adipose_Visceral_Omentum, Artery_Aorta, Artery_Tibial, Colon_Sigmoid, Colon_Transverse, Esophagus_Mucosa, Esophagus_Muscularis, Heart_Atrial_Appendage, Lung, Minor_Salivary_Gland, Nerve_Tibial, Skin_Sun_Exposed_Lower_leg, Whole_Blood	16	0.256053	0.680307	wFisher	one	14	16	0	16	16	pc5,pc3,pc1,pc2,pc0,pc4,pc6,pc7,pc8	0.259528	0.939662	0.0712956	0.243402	0.852502	0.593101	0.987271	0.0536918	0.765734	0.744314	0.959217	0.684433	0.0520707	0.561993
ENSG00000126214	KLC1	0	CD4T, Nasal_Epithelium, Whole_Blood_GS, Adipose_Subcutaneous, Adipose_Visceral_Omentum, Brain_Cerebellar_Hemisphere, Brain_Hippocampus, Breast_Mammary_Tissue, Cells_Cultured_fibroblasts, Colon_Transverse, Esophagus_Gastroesophageal_Junction, Lung, Nerve_Tibial, Ovary, Skin_Sun_Exposed_Lower_leg, Small_Intestine_Terminal_Ileum, Spleen, Testis, Thyroid, Whole_Blood	20	0.256053	0.680307	wFisher	one	14	20	0	20	20	pc6,pc7,pc3,pc2,pc1,pc0,pc4	0.297045	0.3437	0.72309	0.711414	0.783658	0.862243	0.399138	0.565928	0.0683164	0.0527035	0.282602	0.409264	0.136506	0.268958
ENSG00000256576	LINC02361	0	CD4T, Whole_Blood_GS, Adipose_Subcutaneous, Adipose_Visceral_Omentum, Adrenal_Gland, Artery_Aorta, Artery_Coronary, Artery_Tibial, Brain_Amygdala, Brain_Anterior_cingulate_cortex_BA24, Brain_Caudate_basal_ganglia, Brain_Cerebellar_Hemisphere, Brain_Cerebellum, Brain_Cortex, Brain_Frontal_Cortex_BA9, Brain_Hippocampus, Brain_Hypothalamus, Brain_Nucleus_accumbens_basal_ganglia, basal_ganglia, Brain_Spinal_cord_cervical_c-1, Brain_Substantia_nigra, Breast_Mammary_Tissue, Cells_Cultured_fibroblasts, Cells_EBV-transformed_lymphocytes, Colon_Sigmoid, Colon_Transverse, Esophagus_Gastroesophageal_Junction, Esophagus_Mucosa, Esophagus_Muscularis, Heart_Atrial_Appendage, Heart_Left_Ventricle, Liver, Lung, Minor_Salivary_Gland, Muscle_Skeletal, Nerve_Tibial, Ovary, Pancreas, Pituitary, Prostate, Skin_Not_Sun_Exposed_Suprapubic, Skin_Sun_Exposed_Lower_leg, Spleen, Stomach, Testis, Thyroid, Uterus, Vagina, Whole_Blood	49	0.255871	0.680307	wFisher	one	14	49	0	49	49	pc0,pc1,pc2	0.337337	0.264732	0.167565	0.743312	0.707505	0.343948	0.0257828	0.452912	0.505765	0.896721	0.234964	0.43266	0.982109	0.016131
ENSG00000100526	CDKN3	0	Brain_Nucleus_accumbens_basal_ganglia, Cells_Cultured_fibroblasts, Testis, Whole_Blood	4	0.256095	0.680307	wFisher	one	14	4	0	4	4	pc1,pc2,pc0,pc3	0.595042	0.0499706	0.461251	0.527681	0.788689	0.183778	0.426039	0.14127	0.669755	0.561761	0.192966	0.909109	0.0990783	0.0782226
ENSG00000273125	LINC01990	0	Artery_Tibial, Brain_Amygdala, Brain_Caudate_basal_ganglia, Brain_Frontal_Cortex_BA9, Brain_Nucleus_accumbens_basal_ganglia, basal_ganglia, Breast_Mammary_Tissue	7	0.256126	0.680307	wFisher	one	14	7	0	7	7	pc1,pc5,pc0,pc4,pc2	0.642639	0.0789278	0.905055	0.145717	0.461398	0.903478	0.187279	0.0531037	0.985675	0.520341	0.207148	0.307723	0.493392	0.519198
ENSG00000272732		0	CD4T, Whole_Blood_GS, Adipose_Subcutaneous, Adipose_Visceral_Omentum, Adrenal_Gland, Artery_Aorta, Artery_Coronary, Artery_Tibial, Brain_Amygdala, Brain_Cerebellum, Brain_Hippocampus, Brain_Nucleus_accumbens_basal_ganglia, basal_ganglia, Brain_Spinal_cord_cervical_c-1, Breast_Mammary_Tissue, Cells_Cultured_fibroblasts, Colon_Sigmoid, Colon_Transverse, Esophagus_Gastroesophageal_Junction, Esophagus_Mucosa, Esophagus_Muscularis, Heart_Atrial_Appendage, Heart_Left_Ventricle, Lung, Nerve_Tibial, Ovary, Pancreas, Pituitary, Prostate, Skin_Not_Sun_Exposed_Suprapubic, Skin_Sun_Exposed_Lower_leg, Spleen, Stomach, Testis, Thyroid	35	0.255937	0.680307	wFisher	one	14	35	0	35	35	pc3,pc5,pc6,pc1,pc2,pc0	0.854589	0.709738	0.246345	0.288372	0.0940925	0.0814075	0.199303	0.46279	0.0352519	0.96893	0.846171	0.304917	0.627995	0.170898
ENSG00000235162	C12orf75	0	Nasal_Epithelium, Whole_Blood_GS, Adrenal_Gland, Artery_Aorta, Artery_Coronary, Artery_Tibial, Brain_Frontal_Cortex_BA9, Brain_Hippocampus, Brain_Nucleus_accumbens_basal_ganglia, Cells_Cultured_fibroblasts, Esophagus_Mucosa, Lung, Minor_Salivary_Gland, Muscle_Skeletal, Nerve_Tibial, Pancreas, Pituitary, Prostate, Testis	19	0.255787	0.680307	wFisher	one	14	19	0	19	19	pc5,pc0,pc4,pc7,pc9,pc1,pc6,pc11,pc8	0.99351	0.15861	0.263485	0.445447	0.232326	0.986023	0.541383	0.150769	0.385721	0.952655	0.305295	0.458499	0.449507	0.0314113
ENSG00000133422	MORC2	0	Whole_Blood_GS, Monocytes_MESA, Adipose_Subcutaneous, Adipose_Visceral_Omentum, Artery_Tibial, Brain_Anterior_cingulate_cortex_BA24, Brain_Hypothalamus, Colon_Transverse, Esophagus_Mucosa, Esophagus_Muscularis, Heart_Atrial_Appendage, Lung, Nerve_Tibial, Pituitary, Skin_Not_Sun_Exposed_Suprapubic, Skin_Sun_Exposed_Lower_leg, Spleen, Stomach, Thyroid, Whole_Blood	20	0.256695	0.680892	wFisher	one	14	20	0	20	20	pc13,pc5,pc11,pc0,pc4,pc9,pc14,pc3,pc8,pc7,pc12	0.000378685	0.779023	0.469181	0.235816	0.404447	0.612126	0.553997	0.584732	0.620311	0.84148	0.970468	0.319775	0.988621	0.402077
ENSG00000116198	CEP104	0	CD4T, Nasal_Epithelium, Whole_Blood_GS, Adipose_Subcutaneous, Adipose_Visceral_Omentum, Adrenal_Gland, Artery_Aorta, Artery_Coronary, Artery_Tibial, Brain_Caudate_basal_ganglia, Brain_Cerebellum, Brain_Nucleus_accumbens_basal_ganglia, basal_ganglia, Brain_Spinal_cord_cervical_c-1, Breast_Mammary_Tissue, Cells_Cultured_fibroblasts, Cells_EBV-transformed_lymphocytes, Colon_Sigmoid, Colon_Transverse, Esophagus_Gastroesophageal_Junction, Esophagus_Mucosa, Esophagus_Muscularis, Heart_Atrial_Appendage, Heart_Left_Ventricle, Kidney_Cortex, Liver, Lung, Minor_Salivary_Gland, Muscle_Skeletal, Nerve_Tibial, Ovary, Pancreas, Pituitary, Prostate, Skin_Not_Sun_Exposed_Suprapubic, Skin_Sun_Exposed_Lower_leg, Small_Intestine_Terminal_Ileum, Spleen, Stomach, Testis, Thyroid, Uterus, Vagina, Whole_Blood	44	0.256391	0.680892	wFisher	one	14	44	0	44	44	pc3,pc2,pc0,pc1	0.00375605	0.674564	0.692291	0.187456	0.883423	0.481975	0.482732	0.268517	0.254668	0.81261	0.518408	0.475477	0.461298	0.681496
ENSG00000174151	CYB561D1	0	Whole_Blood_GS, Cells_Cultured_fibroblasts, Kidney_Cortex, Ovary, Testis, Thyroid	6	0.257031	0.680892	wFisher	one	14	6	0	6	6	pc5,pc3,pc2,pc0,pc4,pc1	0.0241739	0.655444	0.000887178	0.691922	0.851153	0.903728	0.90916	0.994166	0.569782	0.5578	0.21956	0.672074	0.602294	0.434233
ENSG00000173137	ADCK5	0	Whole_Blood_GS, Adipose_Subcutaneous, Colon_Sigmoid, Heart_Left_Ventricle, Minor_Salivary_Gland, Muscle_Skeletal, Nerve_Tibial, Pancreas, Skin_Not_Sun_Exposed_Suprapubic, Skin_Sun_Exposed_Lower_leg, Spleen, Testis	12	0.256754	0.680892	wFisher	one	14	12	0	12	12	pc0,pc5,pc1,pc6,pc2,pc4,pc7	0.0405855	0.304815	0.741078	0.958854	0.73067	0.128583	0.28491	0.28901	0.0800453	0.484879	0.780299	0.987093	0.0554113	0.934
ENSG00000062524	LTK	0	Nasal_Epithelium, Adipose_Visceral_Omentum, Adrenal_Gland, Artery_Aorta, Artery_Tibial, Colon_Sigmoid, Colon_Transverse, Esophagus_Mucosa, Heart_Atrial_Appendage, Heart_Left_Ventricle, Liver, Lung, Minor_Salivary_Gland, Stomach, Thyroid, Vagina	16	0.256834	0.680892	wFisher	one	14	16	0	16	16	pc1,pc2,pc6,pc4,pc7,pc3,pc5,pc0	0.0569058	0.395737	0.889052	0.234309	0.0703196	0.215406	0.560094	0.266808	0.914325	0.163962	0.562127	0.183028	0.886007	0.395072
ENSG00000049167	ERCC8	0	CD4T, Nasal_Epithelium, Monocytes_MESA, Adipose_Subcutaneous, Adipose_Visceral_Omentum, Artery_Aorta, Artery_Coronary, Artery_Tibial, basal_ganglia, Cells_Cultured_fibroblasts, Cells_EBV-transformed_lymphocytes, Colon_Sigmoid, Esophagus_Mucosa, Esophagus_Muscularis, Heart_Atrial_Appendage, Heart_Left_Ventricle, Lung, Muscle_Skeletal, Nerve_Tibial, Ovary, Pancreas, Pituitary, Skin_Not_Sun_Exposed_Suprapubic, Skin_Sun_Exposed_Lower_leg, Spleen, Testis, Thyroid, Vagina, Whole_Blood	29	0.25667	0.680892	wFisher	one	14	29	0	29	29	pc2,pc3,pc1,pc8,pc7,pc0,pc6	0.0687749	0.685491	0.24773	0.821512	0.699162	0.476955	0.364576	0.0683896	0.15838	0.896127	0.607051	0.737929	0.359118	0.365725
ENSG00000167397	VKORC1	0	Nasal_Epithelium, Whole_Blood_GS, Adipose_Subcutaneous, Adipose_Visceral_Omentum, Adrenal_Gland, Artery_Aorta, Artery_Tibial, Brain_Caudate_basal_ganglia, Brain_Cortex, Brain_Frontal_Cortex_BA9, Breast_Mammary_Tissue, Cells_Cultured_fibroblasts, Colon_Sigmoid, Esophagus_Gastroesophageal_Junction, Esophagus_Muscularis, Heart_Atrial_Appendage, Heart_Left_Ventricle, Kidney_Cortex, Liver, Lung, Muscle_Skeletal, Nerve_Tibial, Pituitary, Skin_Not_Sun_Exposed_Suprapubic, Skin_Sun_Exposed_Lower_leg, Small_Intestine_Terminal_Ileum, Spleen, Testis, Thyroid, Whole_Blood	30	0.256709	0.680892	wFisher	one	14	30	0	30	30	pc4,pc9,pc5,pc1,pc12,pc8,pc14,pc0,pc10	0.0744419	0.674869	0.0807562	0.618952	0.0787116	0.566658	0.285368	0.487452	0.369581	0.618566	0.723296	0.818121	0.681556	0.059583
ENSG00000259200		0	Brain_Caudate_basal_ganglia, basal_ganglia, Colon_Sigmoid, Colon_Transverse	4	0.256974	0.680892	wFisher	one	14	4	0	4	4	pc0,pc2,pc3,pc1	0.0787481	0.508203	0.976381	0.584631	0.933675	0.837225	0.396145	0.049189	0.401617	0.985663	0.366816	0.233796	0.311234	0.49815
ENSG00000176720	BOK	0	CD4T, Whole_Blood_GS, Adipose_Subcutaneous, Adipose_Visceral_Omentum, Artery_Tibial, Breast_Mammary_Tissue, Cells_Cultured_fibroblasts, Colon_Sigmoid, Colon_Transverse, Esophagus_Gastroesophageal_Junction, Esophagus_Mucosa, Esophagus_Muscularis, Heart_Atrial_Appendage, Minor_Salivary_Gland, Nerve_Tibial, Pancreas, Prostate, Skin_Sun_Exposed_Lower_leg, Small_Intestine_Terminal_Ileum, Stomach, Testis, Thyroid, Whole_Blood	23	0.257	0.680892	wFisher	one	14	23	0	23	23	pc2,pc3,pc5,pc8,pc10,pc4,pc9,pc7	0.0857054	0.902051	0.0377009	0.570381	0.559549	0.953397	0.117354	0.942204	0.986225	0.284057	0.0578265	0.229995	0.659068	0.28249
ENSG00000079156	OSBPL6	0	CD4T, Nasal_Epithelium, Whole_Blood_GS, Adipose_Subcutaneous, Brain_Caudate_basal_ganglia, Brain_Cerebellum, Brain_Nucleus_accumbens_basal_ganglia, basal_ganglia, Cells_Cultured_fibroblasts, Colon_Sigmoid, Colon_Transverse, Esophagus_Mucosa, Liver, Lung, Nerve_Tibial, Prostate, Skin_Not_Sun_Exposed_Suprapubic, Skin_Sun_Exposed_Lower_leg, Testis, Thyroid	20	0.256983	0.680892	wFisher	one	14	20	0	20	20	pc1,pc9,pc2,pc0,pc14,pc7,pc8,pc4,pc13,pc10	0.140986	0.167596	0.457994	0.218531	0.296572	0.104047	0.574012	0.283191	0.428358	0.276011	0.333523	0.467405	0.281351	0.576791
ENSG00000079819	EPB41L2	0	CD4T, Nasal_Epithelium, Whole_Blood_GS, Artery_Aorta, Artery_Tibial, Brain_Caudate_basal_ganglia, Brain_Hippocampus, Brain_Hypothalamus, basal_ganglia, Brain_Spinal_cord_cervical_c-1, Cells_Cultured_fibroblasts, Cells_EBV-transformed_lymphocytes, Colon_Transverse, Esophagus_Mucosa, Esophagus_Muscularis, Lung, Minor_Salivary_Gland, Skin_Sun_Exposed_Lower_leg, Thyroid, Whole_Blood	20	0.256599	0.680892	wFisher	one	14	20	0	20	20	pc2,pc5,pc3,pc9,pc11,pc8,pc12,pc14	0.15702	0.151422	0.155198	0.176678	0.0924207	0.818317	0.409571	0.76395	0.904849	0.43148	0.230069	0.489675	0.178027	0.721688
ENSG00000167680	SEMA6B	0	Nasal_Epithelium, Brain_Nucleus_accumbens_basal_ganglia, Heart_Atrial_Appendage, Heart_Left_Ventricle, Kidney_Cortex, Spleen	6	0.256485	0.680892	wFisher	one	14	6	0	6	6	pc3,pc0,pc1,pc5,pc4	0.174437	0.748557	0.231972	0.65903	0.834461	0.0500187	0.310542	0.44124	0.791079	0.049753	0.181019	0.155859	0.383886	0.791407
ENSG00000267680	ZNF224	0	CD4T, Whole_Blood_GS, Heart_Atrial_Appendage, Heart_Left_Ventricle, Kidney_Cortex, Lung, Muscle_Skeletal	7	0.257009	0.680892	wFisher	one	14	7	0	7	7	pc3,pc0,pc1,pc2,pc5,pc4	0.297393	0.0991933	0.0155728	0.914018	0.0445092	0.076836	0.756206	0.739364	0.541927	0.998287	0.847006	0.936665	0.169428	0.811304
ENSG00000239672	NME1	0	CD4T, Nasal_Epithelium, Whole_Blood_GS, Monocytes_MESA, Adipose_Subcutaneous, Adipose_Visceral_Omentum, Adrenal_Gland, Artery_Aorta, Artery_Coronary, Artery_Tibial, Brain_Amygdala, Brain_Anterior_cingulate_cortex_BA24, Brain_Caudate_basal_ganglia, Brain_Cerebellar_Hemisphere, Brain_Cerebellum, Brain_Cortex, Brain_Frontal_Cortex_BA9, Brain_Hippocampus, Brain_Hypothalamus, Brain_Nucleus_accumbens_basal_ganglia, basal_ganglia, Brain_Spinal_cord_cervical_c-1, Brain_Substantia_nigra, Breast_Mammary_Tissue, Cells_Cultured_fibroblasts, Cells_EBV-transformed_lymphocytes, Colon_Sigmoid, Colon_Transverse, Esophagus_Gastroesophageal_Junction, Esophagus_Mucosa, Esophagus_Muscularis, Heart_Atrial_Appendage, Heart_Left_Ventricle, Kidney_Cortex, Liver, Lung, Muscle_Skeletal, Nerve_Tibial, Ovary, Pancreas, Pituitary, Prostate, Skin_Not_Sun_Exposed_Suprapubic, Small_Intestine_Terminal_Ileum, Spleen, Stomach, Testis, Thyroid, Uterus, Whole_Blood	50	0.25643	0.680892	wFisher	one	14	50	0	50	50	pc1,pc0	0.387404	0.0781315	0.75034	0.153634	0.451761	0.75261	0.100496	0.299145	0.388423	0.0819874	0.263559	0.910304	0.193775	0.887452
ENSG00000204241	LINC02731	0	Whole_Blood_GS, Brain_Amygdala, Brain_Anterior_cingulate_cortex_BA24, Brain_Caudate_basal_ganglia, Brain_Cerebellar_Hemisphere, Brain_Cerebellum, Brain_Cortex, Brain_Frontal_Cortex_BA9, Brain_Hippocampus, Brain_Hypothalamus, Brain_Nucleus_accumbens_basal_ganglia, basal_ganglia, Brain_Spinal_cord_cervical_c-1, Cells_Cultured_fibroblasts, Skin_Sun_Exposed_Lower_leg, Testis, Thyroid, Whole_Blood	18	0.256643	0.680892	wFisher	one	14	17.7143	0.726273	16	18	pc8,pc10,pc12,pc2,pc5,pc11,pc13,pc6,pc4,pc3	0.425897	0.503027	0.343611	0.210692	0.533292	0.126709	0.000985149	0.617349	0.301422	0.77161	0.600241	0.543207	0.470963	0.503328
ENSG00000177098	SCN4B	0	Nasal_Epithelium, Whole_Blood_GS, Adrenal_Gland, Artery_Tibial, Brain_Cerebellar_Hemisphere, Brain_Cerebellum, Brain_Cortex, Brain_Frontal_Cortex_BA9, Brain_Hypothalamus, Colon_Transverse, Esophagus_Mucosa, Lung, Muscle_Skeletal, Ovary, Pancreas, Skin_Not_Sun_Exposed_Suprapubic, Skin_Sun_Exposed_Lower_leg	17	0.257039	0.680892	wFisher	one	14	17	0	17	17	pc4,pc0,pc9,pc2,pc7,pc6,pc13,pc1	0.484848	0.834136	0.0107452	0.742049	0.325762	0.249299	0.739218	0.0935358	0.931269	0.770096	0.308238	0.935012	0.422849	0.123359
ENSG00000262521		0	Brain_Cerebellar_Hemisphere, Brain_Cerebellum	2	0.257028	0.680892	wFisher	one	14	2	0	2	2	pc1,pc0	0.495926	0.547741	0.186372	0.949597	0.349941	0.473244	0.0427137	0.355801	0.588523	0.69073	0.429957	0.121584	0.215574	0.824602
ENSG00000101310	SEC23B	0	CD4T, Nasal_Epithelium, Whole_Blood_GS, Monocytes_MESA, Adipose_Subcutaneous, Adipose_Visceral_Omentum, Adrenal_Gland, Artery_Aorta, Artery_Coronary, Artery_Tibial, Brain_Amygdala, Brain_Caudate_basal_ganglia, Brain_Cerebellar_Hemisphere, Brain_Cerebellum, Brain_Cortex, Brain_Frontal_Cortex_BA9, Brain_Hippocampus, Brain_Hypothalamus, Brain_Nucleus_accumbens_basal_ganglia, basal_ganglia, Brain_Spinal_cord_cervical_c-1, Brain_Substantia_nigra, Breast_Mammary_Tissue, Cells_Cultured_fibroblasts, Cells_EBV-transformed_lymphocytes, Colon_Sigmoid, Esophagus_Gastroesophageal_Junction, Esophagus_Muscularis, Heart_Atrial_Appendage, Heart_Left_Ventricle, Liver, Lung, Muscle_Skeletal, Nerve_Tibial, Pituitary, Skin_Not_Sun_Exposed_Suprapubic, Skin_Sun_Exposed_Lower_leg, Thyroid, Vagina, Whole_Blood	40	0.256758	0.680892	wFisher	one	14	40	0	40	40	pc0,pc3,pc2,pc1	0.584218	0.23441	0.114586	0.379489	0.240481	0.788866	0.675361	0.224802	0.444658	0.992395	0.183291	0.872904	0.0654355	0.556611
ENSG00000274281		0	Esophagus_Mucosa, Pituitary, Prostate	3	0.256611	0.680892	wFisher	one	14	3	0	3	3	pc1,pc0,pc2	0.679739	0.754252	0.550434	0.666836	0.997913	0.102134	0.289196	0.905881	0.152949	0.165171	0.00638694	0.117564	0.356463	0.485334
ENSG00000268041	ERFL	0	CD4T, Whole_Blood_GS, Adipose_Subcutaneous, Artery_Aorta, Artery_Tibial, Brain_Cortex, Cells_Cultured_fibroblasts, Colon_Transverse	8	0.256868	0.680892	wFisher	one	14	8	0	8	8	pc5,pc1,pc2,pc4,pc0,pc3,pc6	0.692863	0.147155	0.0696832	0.25045	0.231333	0.604087	0.109858	0.204517	0.858225	0.656362	0.572988	0.904202	0.140141	0.317859
ENSG00000161960	EIF4A1	0	Whole_Blood_GS, Adipose_Subcutaneous, Cells_Cultured_fibroblasts, Esophagus_Mucosa	4	0.257075	0.680896	wFisher	one	14	4	0	4	4	pc2,pc0,pc1,pc3	0.996657	0.350207	0.247583	0.510503	0.4843	0.269306	0.0160019	0.147484	0.0685111	0.894269	0.991303	0.482814	0.380646	0.691321
ENSG00000156486	KCNS2	0	Adipose_Visceral_Omentum, Brain_Amygdala, Brain_Hypothalamus, basal_ganglia, Cells_Cultured_fibroblasts, Esophagus_Gastroesophageal_Junction, Thyroid	7	0.25711	0.680897	wFisher	one	14	7	0	7	7	pc2,pc4,pc6,pc5,pc3,pc0	0.127838	0.516105	0.0179659	0.335328	0.770255	0.413963	0.33262	0.406519	0.438988	0.114118	0.563517	0.840325	0.41888	0.172428
ENSG00000128805	ARHGAP22	0	CD4T, Nasal_Epithelium, Whole_Blood_GS, Monocytes_MESA, Adipose_Subcutaneous, Adipose_Visceral_Omentum, Adrenal_Gland, Artery_Aorta, Artery_Tibial, Brain_Amygdala, Brain_Anterior_cingulate_cortex_BA24, Brain_Cerebellum, Brain_Cortex, Cells_Cultured_fibroblasts, Colon_Sigmoid, Colon_Transverse, Esophagus_Gastroesophageal_Junction, Esophagus_Muscularis, Heart_Atrial_Appendage, Heart_Left_Ventricle, Lung, Muscle_Skeletal, Nerve_Tibial, Ovary, Pancreas, Skin_Not_Sun_Exposed_Suprapubic, Skin_Sun_Exposed_Lower_leg, Stomach, Testis, Thyroid, Uterus, Whole_Blood	32	0.257267	0.681038	wFisher	one	14	32	0	32	32	pc0,pc11,pc1,pc7,pc10,pc12,pc4,pc14,pc17	0.211382	0.686431	0.0893714	0.970759	0.449391	0.643038	0.0359343	0.548047	0.352859	0.488277	0.0681535	0.65386	0.592079	0.361295
ENSG00000254997	KRTAP5-9	0	Adipose_Subcutaneous, Adipose_Visceral_Omentum, Artery_Tibial, Brain_Anterior_cingulate_cortex_BA24, Brain_Caudate_basal_ganglia, Brain_Cerebellar_Hemisphere, Brain_Cerebellum, Brain_Cortex, Brain_Frontal_Cortex_BA9, Brain_Hippocampus, Brain_Hypothalamus, Brain_Nucleus_accumbens_basal_ganglia, basal_ganglia, Brain_Spinal_cord_cervical_c-1, Brain_Substantia_nigra, Breast_Mammary_Tissue, Colon_Transverse, Esophagus_Gastroesophageal_Junction, Esophagus_Mucosa, Esophagus_Muscularis, Liver, Lung, Muscle_Skeletal, Nerve_Tibial, Ovary, Pituitary, Prostate, Skin_Not_Sun_Exposed_Suprapubic, Skin_Sun_Exposed_Lower_leg, Spleen, Stomach, Thyroid, Vagina, Whole_Blood	34	0.257227	0.681038	wFisher	one	14	34	0	34	34	pc1,pc7,pc2,pc4,pc0,pc6,pc3,pc8	0.500257	0.529349	0.326518	0.51798	0.578245	0.65019	0.167337	0.987731	0.000548255	0.0880323	0.455747	0.98756	0.541483	0.216567
ENSG00000230510	PPP5D1P	0	Adipose_Subcutaneous, Artery_Tibial, Breast_Mammary_Tissue, Esophagus_Muscularis, Heart_Atrial_Appendage, Nerve_Tibial, Skin_Not_Sun_Exposed_Suprapubic, Skin_Sun_Exposed_Lower_leg, Stomach, Thyroid	10	0.257248	0.681038	wFisher	one	14	10	0	10	10	pc1,pc5,pc8,pc6,pc7,pc4,pc0	0.607549	0.180358	0.939104	0.0407118	0.00770622	0.702318	0.118656	0.264365	0.762879	0.916391	0.908468	0.862167	0.571898	0.260567
ENSG00000112972	HMGCS1	0	Colon_Sigmoid, Esophagus_Muscularis, Minor_Salivary_Gland, Nerve_Tibial	4	0.257408	0.68132	wFisher	one	14	4	0	4	4	pc3,pc0,pc1,pc2	0.478646	0.615393	0.137754	0.0572989	0.615879	0.567711	0.83037	0.112342	0.470931	0.532574	0.602804	0.407186	0.242777	0.199745
ENSG00000233821	ENOX1-AS1	0	Brain_Frontal_Cortex_BA9, Brain_Hippocampus, Brain_Nucleus_accumbens_basal_ganglia, Brain_Spinal_cord_cervical_c-1	4	0.257998	0.681323	wFisher	one	14	4	0	4	4	pc2,pc0,pc3,pc1	0.0136541	0.401651	0.869691	0.369663	0.903775	0.270514	0.409795	0.214934	0.852304	0.750202	0.634404	0.537964	0.0421422	0.898853
ENSG00000131462	TUBG1	0	CD4T, Nasal_Epithelium, Whole_Blood_GS, Artery_Coronary, Brain_Nucleus_accumbens_basal_ganglia, Skin_Sun_Exposed_Lower_leg, Testis	7	0.257802	0.681323	wFisher	one	14	7	0	7	7	pc6,pc3,pc5,pc2,pc4,pc1	0.0219505	0.655408	0.439008	0.915518	0.423503	0.450076	0.472877	0.233818	0.398403	0.514056	0.446767	0.971781	0.0942177	0.300475
ENSG00000104833	TUBB4A	0	Whole_Blood_GS, Adipose_Visceral_Omentum, Esophagus_Muscularis, Whole_Blood	4	0.257919	0.681323	wFisher	one	14	4	0	4	4	pc2,pc1,pc0,pc3	0.0376922	0.065253	0.139733	0.193768	0.185557	0.287182	0.283209	0.426761	0.781063	0.701675	0.491152	0.631549	0.902707	0.350677
ENSG00000198952	SMG5	0	CD4T, Whole_Blood_GS, Monocytes_MESA, Adipose_Subcutaneous, Adipose_Visceral_Omentum, Adrenal_Gland, Brain_Caudate_basal_ganglia, Brain_Cerebellar_Hemisphere, Brain_Cerebellum, Brain_Cortex, basal_ganglia, Breast_Mammary_Tissue, Cells_Cultured_fibroblasts, Esophagus_Muscularis, Liver, Lung, Nerve_Tibial, Pancreas, Pituitary, Skin_Not_Sun_Exposed_Suprapubic, Skin_Sun_Exposed_Lower_leg, Small_Intestine_Terminal_Ileum, Spleen, Stomach, Thyroid, Whole_Blood	26	0.257766	0.681323	wFisher	one	14	26	0	26	26	pc2,pc1,pc0,pc3,pc4	0.0721388	0.445353	0.789598	0.518706	0.63473	0.711385	0.691526	0.385265	0.472668	0.174468	0.302942	0.390599	0.0662799	0.274892
ENSG00000121060	TRIM25	0	CD4T, Nasal_Epithelium, Monocytes_MESA, Cells_EBV-transformed_lymphocytes, Muscle_Skeletal	5	0.257925	0.681323	wFisher	one	14	5	0	5	5	pc1,pc4,pc3,pc0	0.132529	0.110287	0.0551463	0.510126	0.80453	0.947283	0.441115	0.516493	0.712131	0.190773	0.784129	0.31999	0.693455	0.032149
ENSG00000114648	KLHL18	0	Brain_Cerebellar_Hemisphere, Brain_Cerebellum, Brain_Hippocampus, Cells_EBV-transformed_lymphocytes, Heart_Atrial_Appendage, Heart_Left_Ventricle, Liver, Spleen, Testis, Thyroid	10	0.257979	0.681323	wFisher	one	14	10	0	10	10	pc6,pc4,pc0,pc7,pc3,pc5	0.240863	0.915786	0.409888	0.825842	0.722434	0.785997	0.433238	0.182534	0.593398	0.433575	0.0830357	0.912624	0.0215232	0.637476
ENSG00000136950	ARPC5L	0	Nasal_Epithelium, Adipose_Subcutaneous, Adrenal_Gland, Brain_Cerebellar_Hemisphere, Brain_Cerebellum, Brain_Hypothalamus, basal_ganglia, Cells_EBV-transformed_lymphocytes, Esophagus_Muscularis, Heart_Atrial_Appendage, Lung, Muscle_Skeletal, Nerve_Tibial, Ovary, Pancreas, Pituitary, Prostate, Skin_Not_Sun_Exposed_Suprapubic, Skin_Sun_Exposed_Lower_leg, Small_Intestine_Terminal_Ileum, Thyroid	21	0.257785	0.681323	wFisher	one	14	21	0	21	21	pc9,pc6,pc10,pc7,pc4,pc1,pc5,pc3,pc0	0.284775	0.907563	0.640078	0.348529	0.0279969	0.361044	0.802082	0.79188	0.53361	0.115058	0.517996	0.156245	0.11244	0.954601
ENSG00000265799		0	Adrenal_Gland, Cells_Cultured_fibroblasts	2	0.257786	0.681323	wFisher	one	14	2	0	2	2	pc0,pc1	0.314595	0.0307392	0.855844	0.3916	0.00749458	0.668592	0.639135	0.910757	0.264268	0.350104	0.915994	0.150045	0.687364	0.825346
ENSG00000275963		0	Whole_Blood_GS, Adrenal_Gland, Brain_Cerebellar_Hemisphere, Brain_Cerebellum, Cells_Cultured_fibroblasts, Esophagus_Muscularis, Pituitary, Prostate, Stomach, Uterus, Vagina	11	0.2579	0.681323	wFisher	one	14	11	0	11	11	pc1,pc9,pc5,pc10,pc7,pc3,pc6,pc8	0.353679	0.88721	0.952875	0.745262	0.568726	0.801133	0.521227	0.0842325	0.731829	0.53368	0.263279	0.147707	0.0918513	0.341081
ENSG00000166140	ZFYVE19	0	CD4T, Nasal_Epithelium, Whole_Blood_GS, Adipose_Subcutaneous, Adipose_Visceral_Omentum, Adrenal_Gland, Artery_Aorta, Artery_Coronary, Artery_Tibial, Brain_Anterior_cingulate_cortex_BA24, Brain_Caudate_basal_ganglia, Brain_Cerebellar_Hemisphere, Brain_Cerebellum, Brain_Cortex, Brain_Frontal_Cortex_BA9, Brain_Hippocampus, Brain_Nucleus_accumbens_basal_ganglia, basal_ganglia, Brain_Spinal_cord_cervical_c-1, Brain_Substantia_nigra, Breast_Mammary_Tissue, Cells_Cultured_fibroblasts, Cells_EBV-transformed_lymphocytes, Colon_Sigmoid, Colon_Transverse, Esophagus_Gastroesophageal_Junction, Esophagus_Muscularis, Heart_Atrial_Appendage, Heart_Left_Ventricle, Liver, Lung, Minor_Salivary_Gland, Muscle_Skeletal, Nerve_Tibial, Ovary, Pancreas, Pituitary, Prostate, Skin_Not_Sun_Exposed_Suprapubic, Skin_Sun_Exposed_Lower_leg, Small_Intestine_Terminal_Ileum, Spleen, Stomach, Testis, Thyroid, Uterus, Whole_Blood	47	0.257953	0.681323	wFisher	one	14	47	0	47	47	pc2,pc1,pc0,pc3,pc4	0.372602	0.0763117	0.0755068	0.221834	0.774288	0.148375	0.497558	0.500845	0.190268	0.0997983	0.285231	0.65217	0.835714	0.111633
ENSG00000117598	PLPPR5	0	Lung, Nerve_Tibial, Testis	3	0.257886	0.681323	wFisher	one	14	3	0	3	3	pc0,pc1,pc2	0.416831	0.183517	0.446062	0.762448	0.460383	0.601202	0.407559	0.238985	0.364793	0.86906	0.394787	0.201886	0.161565	0.139798
ENSG00000101745	ANKRD12	0	CD4T, Nasal_Epithelium, Whole_Blood_GS, Adrenal_Gland, Brain_Spinal_cord_cervical_c-1, Colon_Transverse, Nerve_Tibial, Testis	8	0.257973	0.681323	wFisher	one	14	8	0	8	8	pc3,pc4,pc2,pc1	0.462787	0.369886	0.32977	0.646398	0.245905	0.295039	0.0458108	0.624954	0.138847	0.0601201	0.467366	0.436568	0.393361	0.486354
ENSG00000165813	CCDC186	0	Adipose_Subcutaneous, Brain_Hippocampus, Breast_Mammary_Tissue, Colon_Transverse, Whole_Blood	5	0.257735	0.681323	wFisher	one	14	5	0	5	5	pc2,pc4,pc1,pc0	0.491446	0.448247	0.768604	0.957908	0.308464	0.779553	0.108966	0.358521	0.0747891	0.611981	0.710458	0.0416411	0.514834	0.622371
ENSG00000168509	HJV	0	Brain_Cerebellar_Hemisphere, Brain_Hippocampus, Stomach, Testis	4	0.257736	0.681323	wFisher	one	14	2.28571	0.61125	2	4	pc3,pc1,pc0,pc2	0.525704	0.606721	0.431323	0.482507	0.112263	0.163134	0.0910476	0.067177	0.287023	0.454447	0.517405	0.577028	0.550186	0.764459
ENSG00000173575	CHD2	0	Artery_Tibial, Heart_Left_Ventricle	2	0.257938	0.681323	wFisher	one	14	2	0	2	2	pc0,pc1	0.596889	0.116961	0.874692	0.926949	0.596671	0.515517	0.045142	0.917501	0.0420843	0.154542	0.750812	0.2103	0.302539	0.0856879
ENSG00000267919		0	Brain_Cortex, Brain_Substantia_nigra, Testis	3	0.257754	0.681323	wFisher	one	14	3	0	3	3	pc1,pc0,pc2	0.896119	0.0939883	0.130845	0.274784	0.0999379	0.394913	0.47925	0.592955	0.902263	0.807337	0.184705	0.714992	0.577348	0.00856918
ENSG00000167968	DNASE1L2	0	Whole_Blood_GS, Heart_Left_Ventricle, Vagina	3	0.257604	0.681323	wFisher	one	14	3	0	3	3	pc0,pc2,pc1	0.908129	0.78356	0.591128	0.0283161	0.299431	0.868561	0.0305016	0.837704	0.060341	0.5866	0.763578	0.187586	0.261245	0.508971
ENSG00000213999	MEF2B	0	Whole_Blood_GS, Adipose_Subcutaneous, Brain_Cerebellar_Hemisphere, Brain_Cerebellum, Cells_Cultured_fibroblasts, Cells_EBV-transformed_lymphocytes, Esophagus_Gastroesophageal_Junction, Esophagus_Mucosa, Lung, Muscle_Skeletal, Pancreas, Pituitary, Skin_Not_Sun_Exposed_Suprapubic, Skin_Sun_Exposed_Lower_leg, Testis, Thyroid	16	0.258033	0.681325	wFisher	one	14	16	0	16	16	pc5,pc2,pc4,pc6,pc1,pc0,pc3	0.0639047	0.183589	0.440196	0.318948	0.817229	0.939758	0.680168	0.75485	0.491058	0.137023	0.128586	0.413728	0.0947276	0.457738
ENSG00000253764	KBTBD11-AS1	0	CD4T, Whole_Blood_GS, Adipose_Subcutaneous, Adipose_Visceral_Omentum, Adrenal_Gland, Artery_Aorta, Artery_Tibial, Brain_Caudate_basal_ganglia, Brain_Cerebellar_Hemisphere, Brain_Cerebellum, Brain_Cortex, Brain_Frontal_Cortex_BA9, Brain_Hypothalamus, Brain_Nucleus_accumbens_basal_ganglia, basal_ganglia, Brain_Spinal_cord_cervical_c-1, Breast_Mammary_Tissue, Colon_Sigmoid, Colon_Transverse, Esophagus_Muscularis, Heart_Left_Ventricle, Liver, Lung, Minor_Salivary_Gland, Nerve_Tibial, Ovary, Pancreas, Pituitary, Prostate, Skin_Not_Sun_Exposed_Suprapubic, Skin_Sun_Exposed_Lower_leg, Small_Intestine_Terminal_Ileum, Spleen, Stomach, Testis, Thyroid	36	0.258232	0.681484	wFisher	one	14	36	0	36	36	pc6,pc4,pc3,pc8,pc1,pc9,pc2,pc5	0.0266783	0.230946	0.662132	0.303134	0.202181	0.932941	0.259041	0.125583	0.312359	0.343	0.882468	0.926367	0.516817	0.637617
ENSG00000135541	AHI1	0	CD4T, Nasal_Epithelium, Whole_Blood_GS, Adipose_Subcutaneous, Adipose_Visceral_Omentum, Adrenal_Gland, Artery_Aorta, Artery_Coronary, Artery_Tibial, Brain_Amygdala, Brain_Anterior_cingulate_cortex_BA24, Brain_Caudate_basal_ganglia, Brain_Cerebellar_Hemisphere, Brain_Cerebellum, Brain_Cortex, Brain_Frontal_Cortex_BA9, Brain_Hippocampus, Brain_Hypothalamus, Brain_Nucleus_accumbens_basal_ganglia, basal_ganglia, Brain_Substantia_nigra, Breast_Mammary_Tissue, Cells_Cultured_fibroblasts, Cells_EBV-transformed_lymphocytes, Colon_Sigmoid, Colon_Transverse, Esophagus_Gastroesophageal_Junction, Esophagus_Mucosa, Esophagus_Muscularis, Heart_Atrial_Appendage, Heart_Left_Ventricle, Kidney_Cortex, Liver, Lung, Minor_Salivary_Gland, Muscle_Skeletal, Nerve_Tibial, Ovary, Pancreas, Pituitary, Prostate, Skin_Not_Sun_Exposed_Suprapubic, Skin_Sun_Exposed_Lower_leg, Small_Intestine_Terminal_Ileum, Spleen, Stomach, Testis, Thyroid, Uterus, Vagina, Whole_Blood	51	0.258146	0.681484	wFisher	one	14	51	0	51	51	pc0,pc1,pc2	0.0817869	0.285894	0.74823	0.911094	0.903067	0.376552	0.516816	0.451813	0.865672	0.102904	0.0650387	0.307159	0.228031	0.183919
ENSG00000181634	TNFSF15	0	CD4T, Nasal_Epithelium, Whole_Blood_GS, Adipose_Visceral_Omentum, Artery_Aorta, Esophagus_Mucosa, Spleen, Vagina, Whole_Blood	9	0.258213	0.681484	wFisher	one	14	9	0	9	9	pc3,pc0,pc1,pc5	0.154328	0.533035	0.508472	0.0272716	0.643163	0.950969	0.641103	0.554198	0.154343	0.374689	0.167015	0.20267	0.465152	0.763055
ENSG00000172661	WASHC2C	0	CD4T, Nasal_Epithelium, Whole_Blood_GS, Adipose_Subcutaneous, Adipose_Visceral_Omentum, Adrenal_Gland, Artery_Aorta, Artery_Coronary, Artery_Tibial, Brain_Amygdala, Brain_Anterior_cingulate_cortex_BA24, Brain_Caudate_basal_ganglia, Brain_Cerebellar_Hemisphere, Brain_Cerebellum, Brain_Cortex, Brain_Frontal_Cortex_BA9, Brain_Hippocampus, Brain_Hypothalamus, Brain_Nucleus_accumbens_basal_ganglia, basal_ganglia, Brain_Spinal_cord_cervical_c-1, Brain_Substantia_nigra, Breast_Mammary_Tissue, Cells_Cultured_fibroblasts, Cells_EBV-transformed_lymphocytes, Colon_Sigmoid, Colon_Transverse, Esophagus_Gastroesophageal_Junction, Esophagus_Mucosa, Esophagus_Muscularis, Heart_Atrial_Appendage, Heart_Left_Ventricle, Kidney_Cortex, Lung, Minor_Salivary_Gland, Muscle_Skeletal, Nerve_Tibial, Pancreas, Pituitary, Prostate, Skin_Not_Sun_Exposed_Suprapubic, Skin_Sun_Exposed_Lower_leg, Spleen, Stomach, Testis, Thyroid, Uterus, Whole_Blood	48	0.258186	0.681484	wFisher	one	14	48	0	48	48	pc8,pc5,pc2,pc0,pc1,pc7	0.465535	0.250796	0.130848	0.412457	0.478019	0.28142	0.169453	0.309312	0.585536	0.0857848	0.489019	0.592992	0.526854	0.045758
ENSG00000197168	NEK5	0	Nasal_Epithelium, Adipose_Subcutaneous, Adipose_Visceral_Omentum, Artery_Aorta, Artery_Tibial, Brain_Anterior_cingulate_cortex_BA24, Brain_Cerebellum, Brain_Cortex, Brain_Hypothalamus, Brain_Nucleus_accumbens_basal_ganglia, Brain_Spinal_cord_cervical_c-1, Breast_Mammary_Tissue, Colon_Sigmoid, Colon_Transverse, Esophagus_Gastroesophageal_Junction, Esophagus_Mucosa, Esophagus_Muscularis, Heart_Atrial_Appendage, Heart_Left_Ventricle, Lung, Muscle_Skeletal, Nerve_Tibial, Pancreas, Pituitary, Prostate, Skin_Not_Sun_Exposed_Suprapubic, Skin_Sun_Exposed_Lower_leg, Spleen, Stomach, Testis, Thyroid, Uterus	32	0.258286	0.681534	wFisher	one	14	32	0	32	32	pc0,pc6,pc3,pc4,pc1,pc12,pc5,pc11,pc9	0.0520717	0.0972595	0.0648017	0.157456	0.737221	0.256852	0.197871	0.276918	0.686553	0.581539	0.664409	0.406767	0.847791	0.74604
ENSG00000132530	XAF1	0	CD4T, Nasal_Epithelium, Whole_Blood_GS, Monocytes_MESA, Artery_Tibial, Brain_Hippocampus, Cells_Cultured_fibroblasts, Ovary, Skin_Not_Sun_Exposed_Suprapubic, Thyroid, Uterus	11	0.258478	0.68173	wFisher	one	14	11	0	11	11	pc8,pc10,pc2,pc1,pc9,pc0,pc4,pc7,pc3	0.0312214	0.75929	0.0644521	0.529451	0.852084	0.449475	0.924387	0.191712	0.420653	0.693249	0.276341	0.745038	0.452363	0.211005
ENSG00000184226	PCDH9	0	Nasal_Epithelium, Whole_Blood_GS, Adipose_Subcutaneous, Adipose_Visceral_Omentum, Artery_Aorta, Artery_Tibial, Cells_Cultured_fibroblasts, Esophagus_Mucosa, Heart_Left_Ventricle, Lung, Muscle_Skeletal, Nerve_Tibial, Pancreas, Skin_Not_Sun_Exposed_Suprapubic, Skin_Sun_Exposed_Lower_leg, Stomach, Testis, Thyroid	18	0.258499	0.68173	wFisher	one	14	18	0	18	18	pc2,pc1,pc8,pc9,pc3,pc5	0.191487	0.469895	0.359693	0.0949998	0.219358	0.484015	0.337479	0.910427	0.386292	0.0175123	0.137861	0.593877	0.688868	0.175806
ENSG00000161929	SCIMP	0	Nasal_Epithelium, Whole_Blood_GS, Monocytes_MESA, Adipose_Subcutaneous, Adipose_Visceral_Omentum, Adrenal_Gland, Artery_Aorta, Artery_Coronary, Artery_Tibial, Brain_Cerebellar_Hemisphere, Brain_Cerebellum, Brain_Cortex, Brain_Frontal_Cortex_BA9, Brain_Nucleus_accumbens_basal_ganglia, Brain_Substantia_nigra, Breast_Mammary_Tissue, Cells_Cultured_fibroblasts, Colon_Sigmoid, Colon_Transverse, Esophagus_Gastroesophageal_Junction, Esophagus_Mucosa, Esophagus_Muscularis, Muscle_Skeletal, Nerve_Tibial, Ovary, Pancreas, Prostate, Skin_Not_Sun_Exposed_Suprapubic, Skin_Sun_Exposed_Lower_leg, Small_Intestine_Terminal_Ileum, Spleen, Stomach, Testis, Thyroid, Uterus, Vagina, Whole_Blood	37	0.258452	0.68173	wFisher	one	14	37	0	37	37	pc4,pc15,pc11,pc1,pc13,pc5,pc10,pc2	0.315332	0.445559	0.845433	0.389293	0.697326	0.885749	0.516051	0.0524484	0.283954	0.18204	0.0445639	0.595937	0.587349	0.744689
ENSG00000124103	FAM209A	0	CD4T, Skin_Sun_Exposed_Lower_leg, Spleen, Testis, Whole_Blood	5	0.258455	0.68173	wFisher	one	14	5	0	5	5	pc0,pc4,pc3,pc1	0.646307	0.980176	0.237099	0.344528	0.630195	0.721579	0.188648	0.348686	0.425941	0.370299	0.0485399	0.290726	0.337356	0.143073
ENSG00000186197	EDARADD	0	CD4T, Nasal_Epithelium, Whole_Blood_GS, Adipose_Visceral_Omentum, Artery_Aorta, Esophagus_Mucosa, Heart_Left_Ventricle, Nerve_Tibial, Pancreas, Testis, Thyroid	11	0.258544	0.681759	wFisher	one	14	11	0	11	11	pc2,pc7,pc5,pc6,pc8,pc10,pc0,pc3	0.358778	0.703529	0.799816	0.00840258	0.678351	0.285541	0.498992	0.00932629	0.606151	0.714956	0.579898	0.749641	0.850305	0.505067
ENSG00000163882	POLR2H	0	Nasal_Epithelium, Brain_Caudate_basal_ganglia, Brain_Nucleus_accumbens_basal_ganglia, Breast_Mammary_Tissue, Cells_Cultured_fibroblasts, Prostate, Uterus, Vagina	8	0.258863	0.681782	wFisher	one	14	8	0	8	8	pc6,pc3,pc0,pc4,pc1	0.0101874	0.917119	0.277713	0.28569	0.626577	0.109983	0.921164	0.533341	0.586275	0.985759	0.445592	0.422362	0.126902	0.475891
ENSG00000126803	HSPA2	0	Nasal_Epithelium, Adipose_Visceral_Omentum, Adrenal_Gland, Artery_Tibial, Cells_Cultured_fibroblasts, Esophagus_Gastroesophageal_Junction, Heart_Left_Ventricle, Lung, Muscle_Skeletal, Nerve_Tibial, Pituitary, Skin_Not_Sun_Exposed_Suprapubic, Skin_Sun_Exposed_Lower_leg, Spleen	14	0.25891	0.681782	wFisher	one	14	14	0	14	14	pc4,pc8,pc3,pc6,pc2,pc0,pc10,pc9,pc1,pc5	0.0727889	0.720423	0.541976	0.528011	0.0767172	0.613359	0.270292	0.245324	0.393082	0.809595	0.527	0.197935	0.619003	0.939526
ENSG00000108387	SEPTIN4	0	Whole_Blood_GS, Monocytes_MESA, Adipose_Subcutaneous, Adipose_Visceral_Omentum, Adrenal_Gland, Cells_Cultured_fibroblasts, Esophagus_Muscularis, Heart_Left_Ventricle, Testis	9	0.258814	0.681782	wFisher	one	14	9	0	9	9	pc7,pc5,pc4,pc0,pc8,pc2,pc3,pc1	0.100068	0.429516	0.916185	0.834578	0.16141	0.486905	0.664491	0.629866	0.0547228	0.897186	0.0443479	0.258597	0.78585	0.808422
ENSG00000146242	TPBG	0	CD4T, Nasal_Epithelium, Whole_Blood_GS, Adipose_Subcutaneous, Adipose_Visceral_Omentum, Adrenal_Gland, Artery_Aorta, Artery_Coronary, Artery_Tibial, Brain_Cerebellum, Brain_Cortex, Brain_Spinal_cord_cervical_c-1, Breast_Mammary_Tissue, Colon_Sigmoid, Colon_Transverse, Heart_Atrial_Appendage, Heart_Left_Ventricle, Lung, Muscle_Skeletal, Nerve_Tibial, Skin_Not_Sun_Exposed_Suprapubic, Skin_Sun_Exposed_Lower_leg, Spleen, Testis	24	0.25892	0.681782	wFisher	one	14	24	0	24	24	pc3,pc5,pc1,pc2,pc6	0.175532	0.45829	0.304404	0.46139	0.807984	0.164768	0.0319079	0.499954	0.487792	0.0679863	0.506036	0.178218	0.787242	0.217973
ENSG00000109163	GNRHR	0	CD4T, Nasal_Epithelium, Adipose_Subcutaneous, Adipose_Visceral_Omentum, Adrenal_Gland, Artery_Aorta, Artery_Tibial, Brain_Cerebellar_Hemisphere, Brain_Cerebellum, Brain_Cortex, Brain_Frontal_Cortex_BA9, Brain_Hypothalamus, Breast_Mammary_Tissue, Cells_Cultured_fibroblasts, Cells_EBV-transformed_lymphocytes, Colon_Sigmoid, Colon_Transverse, Esophagus_Mucosa, Esophagus_Muscularis, Liver, Lung, Nerve_Tibial, Ovary, Pancreas, Prostate, Skin_Not_Sun_Exposed_Suprapubic, Skin_Sun_Exposed_Lower_leg, Small_Intestine_Terminal_Ileum, Spleen, Stomach, Testis, Thyroid, Uterus, Vagina	34	0.258754	0.681782	wFisher	one	14	34	0	34	34	pc3,pc4,pc5,pc1,pc2	0.189979	0.194577	0.287062	0.260641	0.164073	0.367719	0.332717	0.623781	0.0843012	0.394182	0.966293	0.234855	0.92098	0.0901171
ENSG00000075035	WSCD2	0	CD4T, Adrenal_Gland, Artery_Tibial, Brain_Amygdala, Brain_Caudate_basal_ganglia, Brain_Nucleus_accumbens_basal_ganglia, basal_ganglia, Colon_Sigmoid, Colon_Transverse, Heart_Atrial_Appendage, Heart_Left_Ventricle, Pancreas, Stomach, Thyroid	14	0.259014	0.681782	wFisher	one	14	14	0	14	14	pc2,pc3,pc7,pc11,pc1,pc0,pc10,pc8,pc12	0.214796	0.686643	0.651616	0.232892	0.408492	0.670148	0.988193	0.150742	0.0990556	0.150175	0.384903	0.275271	0.763097	0.258087
ENSG00000242282		0	Whole_Blood_GS, Adipose_Subcutaneous, Adipose_Visceral_Omentum, Artery_Aorta, Artery_Tibial, Brain_Nucleus_accumbens_basal_ganglia, Breast_Mammary_Tissue, Cells_Cultured_fibroblasts, Colon_Sigmoid, Colon_Transverse, Esophagus_Muscularis, Heart_Atrial_Appendage, Heart_Left_Ventricle, Lung, Minor_Salivary_Gland, Muscle_Skeletal, Nerve_Tibial, Pancreas, Skin_Not_Sun_Exposed_Suprapubic, Skin_Sun_Exposed_Lower_leg, Spleen, Stomach, Thyroid	23	0.25898	0.681782	wFisher	one	14	23	0	23	23	pc2,pc14,pc6,pc7,pc11,pc3,pc12	0.285019	0.0728602	0.281414	0.860192	0.615659	0.126594	0.908053	0.340043	0.339864	0.86001	0.667846	0.129282	0.596531	0.043163
ENSG00000126860	EVI2A	0	CD4T, Nasal_Epithelium, Whole_Blood_GS, Adipose_Subcutaneous, Adipose_Visceral_Omentum, Artery_Aorta, Artery_Coronary, Artery_Tibial, Colon_Sigmoid, Esophagus_Gastroesophageal_Junction, Esophagus_Mucosa, Esophagus_Muscularis, Lung, Nerve_Tibial, Skin_Not_Sun_Exposed_Suprapubic, Skin_Sun_Exposed_Lower_leg, Small_Intestine_Terminal_Ileum, Spleen, Stomach, Testis, Thyroid, Whole_Blood	22	0.258781	0.681782	wFisher	one	14	22	0	22	22	pc9,pc7,pc4,pc1,pc10,pc5,pc3,pc0,pc8	0.405793	0.904636	0.496269	0.438145	0.793335	0.895579	0.0388382	0.188585	0.16165	0.40705	0.076939	0.38926	0.726255	0.405991
ENSG00000166793	YPEL4	0	Adipose_Subcutaneous, Adipose_Visceral_Omentum, Artery_Coronary, Brain_Frontal_Cortex_BA9, Cells_EBV-transformed_lymphocytes, Colon_Transverse, Esophagus_Mucosa, Esophagus_Muscularis, Heart_Left_Ventricle, Lung, Muscle_Skeletal, Skin_Not_Sun_Exposed_Suprapubic, Skin_Sun_Exposed_Lower_leg, Small_Intestine_Terminal_Ileum, Stomach, Vagina, Whole_Blood	17	0.258707	0.681782	wFisher	one	14	17	0	17	17	pc6,pc2,pc4,pc0,pc3,pc1,pc5	0.443319	0.411027	0.20759	0.48081	0.836055	0.349163	0.35134	0.433804	0.333725	0.769001	0.614713	0.0042997	0.614133	0.840033
ENSG00000180509	KCNE1	0	Nasal_Epithelium, Whole_Blood_GS, Adipose_Subcutaneous, Artery_Aorta, Breast_Mammary_Tissue, Colon_Sigmoid, Esophagus_Gastroesophageal_Junction, Esophagus_Muscularis, Heart_Left_Ventricle, Pancreas, Prostate, Testis, Uterus, Whole_Blood	14	0.259038	0.681782	wFisher	one	14	14	0	14	14	pc9,pc3,pc5,pc8,pc7,pc4,pc2	0.528783	0.694122	0.0614174	0.802528	0.992812	0.653011	0.763856	0.273729	0.0499785	0.493866	0.349318	0.28188	0.331691	0.229026
ENSG00000183291	SELENOF	0	Nasal_Epithelium, Whole_Blood_GS, Monocytes_MESA, Adrenal_Gland, Artery_Tibial, Brain_Caudate_basal_ganglia, Brain_Cerebellar_Hemisphere, Brain_Cerebellum, Brain_Cortex, Brain_Frontal_Cortex_BA9, Brain_Hippocampus, Brain_Nucleus_accumbens_basal_ganglia, basal_ganglia, Cells_Cultured_fibroblasts, Colon_Sigmoid, Esophagus_Mucosa, Esophagus_Muscularis, Heart_Atrial_Appendage, Heart_Left_Ventricle, Liver, Nerve_Tibial, Pancreas, Pituitary, Skin_Not_Sun_Exposed_Suprapubic, Skin_Sun_Exposed_Lower_leg, Testis, Thyroid	27	0.258931	0.681782	wFisher	one	14	27	0	27	27	pc1,pc2,pc4,pc0,pc3	0.628368	0.965396	0.178766	0.274278	0.0618055	0.394157	0.805913	0.332458	0.958761	0.685006	0.247685	0.327788	0.601684	0.0225877
ENSG00000125726	CD70	0	Whole_Blood_GS, Adipose_Subcutaneous, Adipose_Visceral_Omentum, Artery_Aorta, Cells_Cultured_fibroblasts, Colon_Transverse, Esophagus_Gastroesophageal_Junction, Esophagus_Muscularis, Lung, Testis, Thyroid, Whole_Blood	12	0.259014	0.681782	wFisher	one	14	12	0	12	12	pc6,pc1,pc2,pc8,pc9,pc0,pc4,pc7,pc10,pc3	0.704224	0.137751	0.942756	0.179205	0.199872	0.925879	0.534924	0.595418	0.0570565	0.050153	0.713047	0.454011	0.128274	0.922047
ENSG00000215883	CYB5RL	0	CD4T, Nasal_Epithelium, Whole_Blood_GS, Adipose_Subcutaneous, Adipose_Visceral_Omentum, Artery_Coronary, Colon_Transverse, Esophagus_Gastroesophageal_Junction, Esophagus_Muscularis, Heart_Atrial_Appendage, Heart_Left_Ventricle, Nerve_Tibial, Skin_Sun_Exposed_Lower_leg, Testis, Thyroid	15	0.259035	0.681782	wFisher	one	14	15	0	15	15	pc7,pc11,pc12,pc8,pc4,pc3,pc2	0.859883	0.354943	0.12038	0.162857	0.6348	0.632149	0.603902	0.209309	0.692482	0.532169	0.848044	0.0700052	0.0934233	0.670342
ENSG00000178623	GPR35	0	CD4T, Whole_Blood_GS, Adipose_Subcutaneous, Adipose_Visceral_Omentum, Artery_Aorta, Artery_Coronary, Artery_Tibial, Brain_Anterior_cingulate_cortex_BA24, Brain_Caudate_basal_ganglia, Brain_Cerebellum, Brain_Cortex, Brain_Hypothalamus, Brain_Nucleus_accumbens_basal_ganglia, Breast_Mammary_Tissue, Cells_Cultured_fibroblasts, Cells_EBV-transformed_lymphocytes, Colon_Sigmoid, Colon_Transverse, Esophagus_Gastroesophageal_Junction, Esophagus_Mucosa, Esophagus_Muscularis, Heart_Atrial_Appendage, Heart_Left_Ventricle, Lung, Muscle_Skeletal, Nerve_Tibial, Pancreas, Pituitary, Prostate, Skin_Not_Sun_Exposed_Suprapubic, Skin_Sun_Exposed_Lower_leg, Stomach, Testis, Thyroid, Whole_Blood	35	0.258712	0.681782	wFisher	one	14	35	0	35	35	pc8,pc9,pc1,pc7,pc5,pc4,pc14,pc0,pc3	0.869071	0.867386	0.0202179	0.876696	0.0934768	0.714274	0.302428	0.946397	0.0204789	0.516828	0.508427	0.141797	0.95341	0.585318
ENSG00000142751	GPN2	0	CD4T, Brain_Nucleus_accumbens_basal_ganglia, Whole_Blood	3	0.259138	0.681952	wFisher	one	14	3	0	3	3	pc1,pc0,pc2	0.549989	0.686471	0.829387	0.78898	0.657659	0.203862	0.0223484	0.460347	0.73668	0.525532	0.335463	0.789524	0.0573448	0.0151438
ENSG00000251152		0	Adipose_Subcutaneous, Esophagus_Mucosa, Minor_Salivary_Gland, Testis	4	0.259291	0.682032	wFisher	one	14	4	0	4	4	pc3,pc1,pc2,pc0	0.0793896	0.374504	0.440528	0.744266	0.365054	0.422437	0.816215	0.644412	0.708491	0.463146	0.790772	0.0228373	0.171676	0.483226
ENSG00000134308	YWHAQ	0	CD4T, Nasal_Epithelium, Whole_Blood_GS, Adipose_Visceral_Omentum, Artery_Tibial, Breast_Mammary_Tissue, Cells_Cultured_fibroblasts, Colon_Transverse, Esophagus_Mucosa, Heart_Atrial_Appendage, Lung	11	0.259321	0.682032	wFisher	one	14	11	0	11	11	pc1,pc3,pc0,pc6,pc2,pc4	0.114966	0.369449	0.615592	0.944245	0.656487	0.251661	0.147024	0.221606	0.40926	0.393666	0.470072	0.359757	0.193333	0.190875
ENSG00000181222	POLR2A	0	Ovary, Vagina, Whole_Blood	3	0.259261	0.682032	wFisher	one	14	3	0	3	3	pc2,pc1,pc0	0.15187	0.440955	0.0239082	0.3565	0.489899	0.781885	0.505865	0.042253	0.579557	0.463132	0.874218	0.667002	0.814574	0.941451
ENSG00000094975	SUCO	0	Nasal_Epithelium, Whole_Blood_GS, Adipose_Subcutaneous, Adrenal_Gland, Artery_Aorta, Artery_Coronary, Artery_Tibial, Brain_Anterior_cingulate_cortex_BA24, Brain_Cerebellar_Hemisphere, Brain_Cortex, Brain_Frontal_Cortex_BA9, Brain_Hypothalamus, Brain_Nucleus_accumbens_basal_ganglia, Breast_Mammary_Tissue, Cells_Cultured_fibroblasts, Cells_EBV-transformed_lymphocytes, Colon_Sigmoid, Colon_Transverse, Esophagus_Gastroesophageal_Junction, Esophagus_Mucosa, Esophagus_Muscularis, Heart_Atrial_Appendage, Heart_Left_Ventricle, Liver, Lung, Muscle_Skeletal, Nerve_Tibial, Pancreas, Prostate, Skin_Not_Sun_Exposed_Suprapubic, Skin_Sun_Exposed_Lower_leg, Small_Intestine_Terminal_Ileum, Spleen, Stomach, Testis, Thyroid, Whole_Blood	37	0.259341	0.682032	wFisher	one	14	37	0	37	37	pc6,pc4,pc2,pc5,pc7,pc1,pc0,pc3,pc9,pc8	0.426956	0.167093	0.513454	0.652237	0.723572	0.455667	0.824805	0.673607	0.0343948	0.86651	0.237431	0.349254	0.306998	0.0254624
ENSG00000139567	ACVRL1	0	CD4T, Whole_Blood_GS, Monocytes_MESA, Adipose_Subcutaneous, Adipose_Visceral_Omentum, Artery_Coronary, basal_ganglia, Breast_Mammary_Tissue, Lung, Nerve_Tibial, Stomach, Thyroid	12	0.259317	0.682032	wFisher	one	14	12	0	12	12	pc8,pc9,pc2,pc3,pc5,pc0,pc7,pc4	0.832494	0.818129	0.625859	0.514577	0.00600853	0.407029	0.166175	0.634533	0.475352	0.331304	0.317099	0.093466	0.746355	0.522809
ENSG00000173638	SLC19A1	0	CD4T, Adipose_Subcutaneous, Adipose_Visceral_Omentum, Artery_Aorta, Artery_Coronary, Artery_Tibial, Brain_Anterior_cingulate_cortex_BA24, Brain_Caudate_basal_ganglia, Brain_Cerebellar_Hemisphere, Brain_Cerebellum, Brain_Cortex, Brain_Hippocampus, Brain_Hypothalamus, basal_ganglia, Brain_Spinal_cord_cervical_c-1, Esophagus_Gastroesophageal_Junction, Esophagus_Mucosa, Esophagus_Muscularis, Heart_Atrial_Appendage, Heart_Left_Ventricle, Kidney_Cortex, Lung, Nerve_Tibial, Ovary, Pancreas, Skin_Not_Sun_Exposed_Suprapubic, Skin_Sun_Exposed_Lower_leg, Spleen, Thyroid, Whole_Blood	30	0.259424	0.682109	wFisher	one	14	30	0	30	30	pc15,pc4,pc14,pc21,pc17,pc18,pc10,pc3,pc23,pc2,pc0,pc5	0.724332	0.034098	0.87776	0.94793	0.244662	0.84111	0.152454	0.104676	0.577657	0.692171	0.477045	0.830138	0.0664406	0.820759
ENSG00000100121	GGTLC2	0	Lung, Testis, Thyroid	3	0.25944	0.682109	wFisher	one	14	3	0	3	3	pc1,pc0,pc2	0.773445	0.298554	0.0202637	0.0811398	0.715084	0.946607	0.899873	0.685403	0.236014	0.404743	0.18716	0.412424	0.500539	0.0803202
ENSG00000185847	LINC01405	0	Esophagus_Mucosa, Heart_Left_Ventricle, Muscle_Skeletal	3	0.259547	0.682138	wFisher	one	14	3	0	3	3	pc1,pc0,pc2	0.0318503	0.681105	0.120811	0.503541	0.388907	0.9886	0.0353246	0.62517	0.514864	0.644416	0.148577	0.998118	0.465869	0.302317
ENSG00000272892		0	Whole_Blood_GS, Adrenal_Gland, Brain_Amygdala, Brain_Spinal_cord_cervical_c-1, Cells_EBV-transformed_lymphocytes, Testis	6	0.259517	0.682138	wFisher	one	14	6	0	6	6	pc5,pc3,pc1,pc4,pc2,pc0	0.240054	0.21884	0.536234	0.92087	0.540664	0.533412	0.257311	0.217469	0.871926	0.241404	0.0173001	0.288401	0.717672	0.752848
ENSG00000167264	DUS2	0	CD4T, Nasal_Epithelium, Whole_Blood_GS, Monocytes_MESA, Adipose_Subcutaneous, Artery_Aorta, Brain_Caudate_basal_ganglia, Brain_Cerebellum, Brain_Cortex, Brain_Frontal_Cortex_BA9, Brain_Hypothalamus, Brain_Nucleus_accumbens_basal_ganglia, Brain_Spinal_cord_cervical_c-1, Brain_Substantia_nigra, Cells_Cultured_fibroblasts, Cells_EBV-transformed_lymphocytes, Colon_Transverse, Esophagus_Mucosa, Heart_Atrial_Appendage, Lung, Nerve_Tibial, Skin_Sun_Exposed_Lower_leg, Spleen, Stomach, Testis, Thyroid, Whole_Blood	27	0.259555	0.682138	wFisher	one	14	27	0	27	27	pc9,pc4,pc7,pc5,pc1,pc8,pc10,pc3	0.2609	0.765073	0.12088	0.0956167	0.0843418	0.724108	0.931204	0.427155	0.788493	0.945368	0.85256	0.0911371	0.688343	0.165127
ENSG00000111057	KRT18	0	Nasal_Epithelium, Whole_Blood_GS, Artery_Coronary, Brain_Cerebellum, basal_ganglia, Nerve_Tibial, Pancreas, Thyroid	8	0.259605	0.682178	wFisher	one	14	8	0	8	8	pc6,pc7,pc3,pc0,pc2,pc4,pc1,pc5	0.496262	0.344246	0.0958566	0.0560622	0.99922	0.0125214	0.990866	0.573994	0.544669	0.079377	0.604188	0.553194	0.108972	0.597008
ENSG00000204764	RANBP17	0	CD4T, Nasal_Epithelium, Adipose_Subcutaneous, Brain_Caudate_basal_ganglia, Brain_Cerebellar_Hemisphere, Brain_Cerebellum, Brain_Cortex, Brain_Hippocampus, Brain_Nucleus_accumbens_basal_ganglia, Breast_Mammary_Tissue, Colon_Sigmoid, Esophagus_Mucosa, Esophagus_Muscularis, Heart_Left_Ventricle, Liver, Muscle_Skeletal, Nerve_Tibial, Skin_Sun_Exposed_Lower_leg, Thyroid	19	0.259657	0.682225	wFisher	one	14	19	0	19	19	pc8,pc6,pc1,pc2,pc5,pc7,pc3	0.0228839	0.714522	0.326769	0.76107	0.52556	0.231343	0.572514	0.360035	0.895311	0.786014	0.74973	0.288005	0.146144	0.112447
ENSG00000050748	MAPK9	0	Nasal_Epithelium, Whole_Blood_GS, Monocytes_MESA, Adipose_Subcutaneous, Adipose_Visceral_Omentum, Artery_Aorta, Artery_Tibial, Brain_Anterior_cingulate_cortex_BA24, Brain_Caudate_basal_ganglia, Brain_Cerebellar_Hemisphere, Brain_Cerebellum, Brain_Cortex, Brain_Frontal_Cortex_BA9, Brain_Nucleus_accumbens_basal_ganglia, Breast_Mammary_Tissue, Cells_Cultured_fibroblasts, Colon_Sigmoid, Colon_Transverse, Esophagus_Mucosa, Esophagus_Muscularis, Heart_Left_Ventricle, Liver, Lung, Minor_Salivary_Gland, Nerve_Tibial, Pancreas, Pituitary, Prostate, Skin_Not_Sun_Exposed_Suprapubic, Skin_Sun_Exposed_Lower_leg, Spleen, Stomach, Testis, Thyroid, Whole_Blood	35	0.259799	0.682322	wFisher	one	14	35	0	35	35	pc2,pc10,pc7,pc5,pc3,pc9,pc4,pc1,pc12	0.188777	0.496787	0.0738954	0.543744	0.0187717	0.605178	0.673922	0.369521	0.724745	0.956685	0.997201	0.906462	0.106619	0.840389
ENSG00000142549	IGLON5	0	Brain_Cerebellum, Brain_Nucleus_accumbens_basal_ganglia, Esophagus_Mucosa, Lung, Ovary, Pituitary, Skin_Not_Sun_Exposed_Suprapubic, Skin_Sun_Exposed_Lower_leg, Testis	9	0.259776	0.682322	wFisher	one	14	9	0	9	9	pc3,pc5,pc2,pc6,pc4,pc8,pc7	0.49838	0.0731067	0.198542	0.297238	0.294942	0.722905	0.115201	0.859635	0.445388	0.237491	0.32157	0.347744	0.105339	0.694499
ENSG00000061938	TNK2	0	Nasal_Epithelium, Whole_Blood_GS, Adipose_Subcutaneous, Adipose_Visceral_Omentum, Adrenal_Gland, Brain_Cerebellar_Hemisphere, Brain_Cerebellum, Brain_Nucleus_accumbens_basal_ganglia, Cells_Cultured_fibroblasts, Colon_Sigmoid, Esophagus_Gastroesophageal_Junction, Esophagus_Mucosa, Esophagus_Muscularis, Heart_Left_Ventricle, Lung, Muscle_Skeletal, Nerve_Tibial, Ovary, Pituitary, Skin_Not_Sun_Exposed_Suprapubic, Skin_Sun_Exposed_Lower_leg, Spleen, Testis, Thyroid, Whole_Blood	25	0.259756	0.682322	wFisher	one	14	25	0	25	25	pc13,pc4,pc10,pc11,pc2,pc7,pc12,pc16	0.910532	0.063718	0.306882	0.787041	0.499124	0.853506	0.570764	0.0294769	0.390904	0.175214	0.662202	0.565541	0.734657	0.113282
ENSG00000113389	NPR3	0	Adrenal_Gland, Artery_Coronary, Cells_Cultured_fibroblasts, Colon_Sigmoid, Colon_Transverse, Esophagus_Mucosa, Lung, Nerve_Tibial, Ovary, Pancreas, Skin_Not_Sun_Exposed_Suprapubic, Skin_Sun_Exposed_Lower_leg, Spleen, Testis	14	0.259845	0.682353	wFisher	one	14	14	0	14	14	pc7,pc0,pc11,pc12,pc6,pc9,pc8,pc3,pc2,pc4	0.417543	0.76563	0.0507296	0.830955	0.504505	0.594667	0.908947	0.0226297	0.362634	0.708437	0.164756	0.850965	0.628286	0.944586
ENSG00000167380	ZNF226	0	Brain_Cerebellum, Colon_Transverse, Pancreas, Skin_Not_Sun_Exposed_Suprapubic, Thyroid	5	0.259995	0.682416	wFisher	one	14	5	0	5	5	pc4,pc1,pc0,pc2,pc3	0.125159	0.575263	0.467188	0.922871	0.295211	0.997233	0.981566	0.198439	0.377441	0.372058	0.633547	0.104014	0.541687	0.157771
ENSG00000125457	MIF4GD	0	CD4T, Nasal_Epithelium, Whole_Blood_GS, Monocytes_MESA, Adipose_Subcutaneous, Artery_Tibial, Colon_Transverse, Esophagus_Muscularis, Lung, Nerve_Tibial, Prostate, Skin_Not_Sun_Exposed_Suprapubic, Skin_Sun_Exposed_Lower_leg, Spleen, Testis, Thyroid, Whole_Blood	17	0.259955	0.682416	wFisher	one	14	17	0	17	17	pc11,pc0,pc1,pc8,pc3,pc5,pc7	0.241571	0.47742	0.737942	0.779897	0.151927	0.862517	0.0660312	0.0340585	0.383637	0.728077	0.910971	0.717965	0.406095	0.8795
ENSG00000126005	MMP24OS	0	CD4T, Nasal_Epithelium, Whole_Blood_GS, Adipose_Subcutaneous, Adipose_Visceral_Omentum, Adrenal_Gland, Artery_Aorta, Artery_Coronary, Artery_Tibial, Brain_Amygdala, Brain_Anterior_cingulate_cortex_BA24, Brain_Caudate_basal_ganglia, Brain_Cerebellar_Hemisphere, Brain_Cerebellum, Brain_Cortex, Brain_Frontal_Cortex_BA9, Brain_Hippocampus, Brain_Hypothalamus, Brain_Nucleus_accumbens_basal_ganglia, basal_ganglia, Brain_Spinal_cord_cervical_c-1, Brain_Substantia_nigra, Breast_Mammary_Tissue, Cells_Cultured_fibroblasts, Esophagus_Gastroesophageal_Junction, Esophagus_Mucosa, Esophagus_Muscularis, Heart_Atrial_Appendage, Heart_Left_Ventricle, Liver, Lung, Muscle_Skeletal, Pancreas, Pituitary, Prostate, Skin_Not_Sun_Exposed_Suprapubic, Skin_Sun_Exposed_Lower_leg, Testis, Thyroid, Vagina, Whole_Blood	41	0.260008	0.682416	wFisher	one	14	41	0	41	41	pc3,pc0,pc2,pc1	0.288422	0.146053	0.48749	0.468592	0.912058	0.641504	0.256378	0.793268	0.892776	0.174524	0.109048	0.0116867	0.579852	0.464295
ENSG00000260077		0	CD4T, Whole_Blood_GS, Adipose_Subcutaneous, Adipose_Visceral_Omentum, Adrenal_Gland, Artery_Aorta, Artery_Tibial, Brain_Anterior_cingulate_cortex_BA24, Brain_Caudate_basal_ganglia, Brain_Cerebellar_Hemisphere, Brain_Cerebellum, Brain_Cortex, Brain_Frontal_Cortex_BA9, Brain_Hippocampus, Brain_Nucleus_accumbens_basal_ganglia, Brain_Spinal_cord_cervical_c-1, Brain_Substantia_nigra, Breast_Mammary_Tissue, Cells_Cultured_fibroblasts, Colon_Sigmoid, Colon_Transverse, Esophagus_Gastroesophageal_Junction, Esophagus_Mucosa, Esophagus_Muscularis, Heart_Atrial_Appendage, Heart_Left_Ventricle, Lung, Minor_Salivary_Gland, Muscle_Skeletal, Nerve_Tibial, Ovary, Pancreas, Pituitary, Prostate, Skin_Not_Sun_Exposed_Suprapubic, Skin_Sun_Exposed_Lower_leg, Small_Intestine_Terminal_Ileum, Spleen, Stomach, Testis, Thyroid, Vagina, Whole_Blood	43	0.259988	0.682416	wFisher	one	14	42.8571	0.534522	41	43	pc11,pc2,pc7,pc10,pc5,pc24,pc4,pc0	0.309338	0.548856	0.0167379	0.362278	0.63439	0.205835	0.295994	0.330695	0.828643	0.988323	0.578805	0.240308	0.182317	0.615719
ENSG00000204361	NXPE2	0	Artery_Aorta, Colon_Transverse, Esophagus_Muscularis, Minor_Salivary_Gland	4	0.260199	0.682825	wFisher	one	14	4	0	4	4	pc0,pc2,pc1,pc3	0.00997831	0.541994	0.373497	0.760018	0.04062	0.04228	0.341604	0.658283	0.587678	0.59458	0.519705	0.599072	0.741676	0.745136
ENSG00000204231	RXRB	0	CD4T, Nasal_Epithelium, Whole_Blood_GS, Brain_Caudate_basal_ganglia, Brain_Cerebellar_Hemisphere, Brain_Cerebellum, Colon_Sigmoid	7	0.260233	0.682825	wFisher	one	14	7	0	7	7	pc2,pc4,pc5,pc3,pc1,pc0	0.123363	0.473254	0.495029	0.257173	0.838493	0.111319	0.536502	0.369314	0.580984	0.215174	0.00582979	0.382024	0.910487	0.866615
ENSG00000164318	EGFLAM	0	Brain_Cerebellar_Hemisphere, Lung, Muscle_Skeletal, Nerve_Tibial	4	0.260359	0.683066	wFisher	one	14	4	0	4	4	pc1,pc3,pc0,pc2	0.0247444	0.487818	0.0560918	0.371235	0.445225	0.00915687	0.72066	0.739004	0.228781	0.587616	0.319481	0.646085	0.960089	0.504114
ENSG00000273674		0	Adipose_Subcutaneous, Adipose_Visceral_Omentum, Adrenal_Gland, Artery_Aorta, Artery_Tibial, Brain_Amygdala, Brain_Anterior_cingulate_cortex_BA24, Brain_Caudate_basal_ganglia, Brain_Cerebellar_Hemisphere, Brain_Cerebellum, Brain_Cortex, Brain_Frontal_Cortex_BA9, Brain_Hippocampus, Brain_Hypothalamus, Brain_Nucleus_accumbens_basal_ganglia, basal_ganglia, Brain_Substantia_nigra, Breast_Mammary_Tissue, Cells_Cultured_fibroblasts, Colon_Transverse, Esophagus_Gastroesophageal_Junction, Lung, Nerve_Tibial, Pituitary, Prostate, Skin_Not_Sun_Exposed_Suprapubic, Skin_Sun_Exposed_Lower_leg, Testis, Thyroid	29	0.260934	0.683249	wFisher	one	14	29	0	29	29	pc2,pc6,pc1,pc3,pc8,pc9,pc4,pc5,pc7,pc0	0.111875	0.207619	0.373416	0.896767	0.36536	0.0771391	0.0176815	0.408329	0.694954	0.0937927	0.215468	0.99234	0.698836	0.457696
ENSG00000251504	LINC01099	0	Artery_Aorta, Brain_Amygdala, Brain_Caudate_basal_ganglia, Brain_Hippocampus, Brain_Hypothalamus, Brain_Nucleus_accumbens_basal_ganglia, basal_ganglia, Brain_Spinal_cord_cervical_c-1, Brain_Substantia_nigra, Pancreas, Testis	11	0.26077	0.683249	wFisher	one	14	11	0	11	11	pc0,pc3,pc8,pc9,pc6,pc4,pc2	0.19625	0.377073	0.168957	0.0106911	0.115003	0.674053	0.982336	0.1262	0.991444	0.371907	0.777147	0.942652	0.690967	0.415453
ENSG00000161999	JMJD8	0	CD4T, Nasal_Epithelium, Whole_Blood_GS, Monocytes_MESA, Adipose_Subcutaneous, Adipose_Visceral_Omentum, Adrenal_Gland, Artery_Aorta, Artery_Tibial, Brain_Amygdala, Brain_Anterior_cingulate_cortex_BA24, Brain_Caudate_basal_ganglia, Brain_Cortex, Brain_Frontal_Cortex_BA9, Brain_Hypothalamus, Breast_Mammary_Tissue, Cells_Cultured_fibroblasts, Colon_Transverse, Esophagus_Gastroesophageal_Junction, Esophagus_Mucosa, Heart_Atrial_Appendage, Heart_Left_Ventricle, Liver, Lung, Minor_Salivary_Gland, Muscle_Skeletal, Nerve_Tibial, Ovary, Pancreas, Pituitary, Prostate, Skin_Not_Sun_Exposed_Suprapubic, Skin_Sun_Exposed_Lower_leg, Small_Intestine_Terminal_Ileum, Stomach, Testis, Thyroid, Whole_Blood	38	0.260741	0.683249	wFisher	one	14	38	0	38	38	pc8,pc2,pc6,pc3,pc0,pc4,pc1	0.229348	0.443395	0.0747745	0.767767	0.940152	0.991597	0.0109063	0.663637	0.0327304	0.713013	0.884122	0.403767	0.855544	0.336424
ENSG00000114107	CEP70	0	CD4T, Nasal_Epithelium, Adipose_Visceral_Omentum, Artery_Aorta, Artery_Tibial, Brain_Cortex, Colon_Transverse, Esophagus_Mucosa, Heart_Left_Ventricle, Muscle_Skeletal, Skin_Not_Sun_Exposed_Suprapubic, Skin_Sun_Exposed_Lower_leg, Testis, Thyroid, Vagina	15	0.260726	0.683249	wFisher	one	14	15	0	15	15	pc12,pc4,pc3,pc8,pc7,pc9,pc13,pc5	0.238557	0.308127	0.946422	0.648039	0.286594	0.743708	0.248579	0.955714	0.256251	0.914832	0.38076	0.00153373	0.87493	0.896494
ENSG00000142694	EVA1B	0	CD4T, Whole_Blood_GS, Adipose_Visceral_Omentum, Artery_Aorta, Artery_Tibial, Brain_Caudate_basal_ganglia, Brain_Cerebellum, Brain_Cortex, Cells_Cultured_fibroblasts, Colon_Sigmoid, Colon_Transverse, Esophagus_Gastroesophageal_Junction, Esophagus_Mucosa, Esophagus_Muscularis, Lung, Nerve_Tibial, Prostate, Skin_Not_Sun_Exposed_Suprapubic, Skin_Sun_Exposed_Lower_leg, Small_Intestine_Terminal_Ileum, Thyroid, Whole_Blood	22	0.260703	0.683249	wFisher	one	14	22	0	22	22	pc9,pc3,pc4,pc7,pc0,pc8,pc6	0.364862	0.0529133	0.0407235	0.169734	0.389571	0.48443	0.138573	0.68045	0.146518	0.237675	0.52915	0.941727	0.948291	0.111196
ENSG00000099974	DDTL	0	Nasal_Epithelium, Whole_Blood_GS, Monocytes_MESA, Adipose_Subcutaneous, Adipose_Visceral_Omentum, Adrenal_Gland, Artery_Aorta, Artery_Coronary, Artery_Tibial, Brain_Cerebellar_Hemisphere, Brain_Cerebellum, Brain_Cortex, basal_ganglia, Breast_Mammary_Tissue, Cells_Cultured_fibroblasts, Colon_Sigmoid, Colon_Transverse, Esophagus_Gastroesophageal_Junction, Esophagus_Mucosa, Esophagus_Muscularis, Heart_Atrial_Appendage, Heart_Left_Ventricle, Kidney_Cortex, Liver, Lung, Minor_Salivary_Gland, Muscle_Skeletal, Nerve_Tibial, Pancreas, Prostate, Skin_Not_Sun_Exposed_Suprapubic, Skin_Sun_Exposed_Lower_leg, Small_Intestine_Terminal_Ileum, Spleen, Stomach, Thyroid, Uterus, Vagina, Whole_Blood	39	0.260714	0.683249	wFisher	one	14	39	0	39	39	pc2,pc6,pc3,pc7,pc5,pc0,pc1	0.366974	0.0358237	0.634698	0.724923	0.391874	0.650297	0.709579	0.239404	0.477356	0.30062	0.0104796	0.869862	0.601126	0.73588
ENSG00000173706	HEG1	0	CD4T, Nasal_Epithelium, Whole_Blood_GS, Monocytes_MESA, Adipose_Subcutaneous, Adrenal_Gland, Brain_Cortex, Cells_Cultured_fibroblasts, Esophagus_Mucosa, Pancreas, Skin_Not_Sun_Exposed_Suprapubic, Whole_Blood	12	0.260584	0.683249	wFisher	one	14	12	0	12	12	pc4,pc1,pc8,pc2,pc0,pc9,pc11,pc10,pc6	0.367818	0.490807	0.918632	0.151518	0.646069	0.333955	0.188744	0.595292	0.0909577	0.914752	0.275105	0.143633	0.165412	0.233825
ENSG00000276071		0	CD4T, Adipose_Visceral_Omentum, Artery_Aorta, Artery_Tibial, Brain_Cerebellum, Brain_Nucleus_accumbens_basal_ganglia, Ovary, Vagina, Whole_Blood	9	0.26095	0.683249	wFisher	one	14	9	0	9	9	pc2,pc3,pc5,pc0,pc1,pc7,pc8,pc4	0.42286	0.677031	0.189165	0.235519	0.724776	0.921652	0.643395	0.15885	0.137754	0.192518	0.434908	0.135956	0.567572	0.640159
ENSG00000108395	TRIM37	0	CD4T, Nasal_Epithelium, Whole_Blood_GS, Monocytes_MESA, Adipose_Subcutaneous, Adipose_Visceral_Omentum, Adrenal_Gland, Artery_Aorta, Artery_Tibial, Breast_Mammary_Tissue, Cells_Cultured_fibroblasts, Colon_Sigmoid, Colon_Transverse, Esophagus_Gastroesophageal_Junction, Esophagus_Mucosa, Esophagus_Muscularis, Heart_Atrial_Appendage, Heart_Left_Ventricle, Lung, Minor_Salivary_Gland, Muscle_Skeletal, Nerve_Tibial, Pancreas, Prostate, Skin_Not_Sun_Exposed_Suprapubic, Skin_Sun_Exposed_Lower_leg, Small_Intestine_Terminal_Ileum, Spleen, Stomach, Testis, Thyroid, Vagina, Whole_Blood	33	0.260931	0.683249	wFisher	one	14	33	0	33	33	pc1,pc4,pc3,pc2,pc0	0.443344	0.898815	0.0946197	0.165343	0.873999	0.991374	0.952182	0.397657	0.264747	0.822996	0.0406799	0.102637	0.585802	0.920026
ENSG00000122034	GTF3A	0	CD4T, Nasal_Epithelium, Whole_Blood_GS, Monocytes_MESA, Adipose_Subcutaneous, Brain_Caudate_basal_ganglia, Brain_Cerebellar_Hemisphere, Brain_Nucleus_accumbens_basal_ganglia, basal_ganglia, Brain_Spinal_cord_cervical_c-1, Breast_Mammary_Tissue, Cells_Cultured_fibroblasts, Cells_EBV-transformed_lymphocytes, Colon_Sigmoid, Esophagus_Mucosa, Heart_Atrial_Appendage, Heart_Left_Ventricle, Kidney_Cortex, Lung, Muscle_Skeletal, Skin_Not_Sun_Exposed_Suprapubic, Skin_Sun_Exposed_Lower_leg, Spleen, Stomach, Uterus, Whole_Blood	26	0.260708	0.683249	wFisher	one	14	26	0	26	26	pc12,pc16,pc13,pc10,pc3,pc19,pc6,pc18,pc8	0.460437	0.297542	0.0363153	0.859264	0.162923	0.798717	0.851404	0.259094	0.237841	0.143567	0.264735	0.808337	0.625227	0.411218
ENSG00000203724	C1orf53	0	Nasal_Epithelium, Cells_Cultured_fibroblasts, Esophagus_Mucosa, Heart_Atrial_Appendage, Heart_Left_Ventricle, Liver, Lung, Muscle_Skeletal, Pituitary, Small_Intestine_Terminal_Ileum, Thyroid	11	0.260873	0.683249	wFisher	one	14	11	0	11	11	pc2,pc3,pc1,pc8,pc0,pc7,pc4,pc6	0.469454	0.311634	0.324418	0.757247	0.544669	0.501676	0.0760507	0.257197	0.110109	0.292523	0.221333	0.356779	0.443444	0.906098
ENSG00000183091	NEB	0	CD4T, Nasal_Epithelium, Whole_Blood_GS, Adipose_Subcutaneous, Adrenal_Gland, Artery_Aorta, Cells_Cultured_fibroblasts, Esophagus_Mucosa, Esophagus_Muscularis, Heart_Atrial_Appendage, Liver, Lung, Nerve_Tibial, Ovary, Pituitary, Skin_Not_Sun_Exposed_Suprapubic, Skin_Sun_Exposed_Lower_leg, Spleen, Thyroid	19	0.260652	0.683249	wFisher	one	14	19	0	19	19	pc3,pc0,pc2,pc1,pc4,pc5	0.476566	0.42672	0.620493	0.116018	0.505539	0.356221	0.755579	0.623754	0.430641	0.587169	0.972612	0.435474	0.00158838	0.725254
ENSG00000230107		0	CD4T, Whole_Blood_GS, Cells_EBV-transformed_lymphocytes	3	0.26083	0.683249	wFisher	one	14	3	0	3	3	pc1,pc0	0.603139	0.0079985	0.565956	0.0857342	0.415596	0.125087	0.97968	0.231923	0.657799	0.392047	0.904879	0.17943	0.603995	0.380106
ENSG00000162441	LZIC	0	Whole_Blood_GS, Monocytes_MESA, Cells_EBV-transformed_lymphocytes	3	0.260599	0.683249	wFisher	one	14	3	0	3	3	pc1,pc2,pc0	0.647748	0.00661065	0.1899	0.442346	0.551712	0.724599	0.101504	0.185386	0.303269	0.80905	0.617916	0.377933	0.939167	0.75143
ENSG00000230657	PRB4	0	Nasal_Epithelium, Skin_Not_Sun_Exposed_Suprapubic, Skin_Sun_Exposed_Lower_leg, Testis	4	0.260811	0.683249	wFisher	one	14	4	0	4	4	pc2,pc0,pc1,pc3	0.749581	0.344669	0.933106	0.19094	0.505357	0.12183	0.0914905	0.483882	0.5982	0.0774034	0.008908	0.669193	0.37721	0.768691
ENSG00000050767	COL23A1	0	CD4T, Nasal_Epithelium, Whole_Blood_GS, Adipose_Subcutaneous, Brain_Cerebellar_Hemisphere, Brain_Cerebellum, Colon_Sigmoid, Colon_Transverse, Esophagus_Gastroesophageal_Junction, Esophagus_Mucosa, Esophagus_Muscularis, Heart_Atrial_Appendage, Heart_Left_Ventricle, Muscle_Skeletal, Spleen, Testis, Thyroid, Whole_Blood	18	0.261037	0.683293	wFisher	one	14	18	0	18	18	pc1,pc7,pc9,pc6,pc10,pc12,pc14,pc8,pc2,pc11	0.725833	0.717171	0.368516	0.128429	0.042565	0.773571	0.107514	0.363183	0.193979	0.566999	0.103325	0.456039	0.962067	0.710461
ENSG00000060140	STYK1	0	Nasal_Epithelium, Whole_Blood_GS, Artery_Coronary, Brain_Anterior_cingulate_cortex_BA24, Lung, Nerve_Tibial, Skin_Not_Sun_Exposed_Suprapubic, Skin_Sun_Exposed_Lower_leg, Spleen, Whole_Blood	10	0.261027	0.683293	wFisher	one	14	10	0	10	10	pc2,pc8,pc0,pc3,pc4,pc6,pc9	0.814184	0.957998	0.0252862	0.596857	0.431982	0.496802	0.237662	0.209644	0.324285	0.636169	0.682671	0.0683488	0.637507	0.758569
ENSG00000127125	PPCS	0	Nasal_Epithelium, Monocytes_MESA, Artery_Coronary, Breast_Mammary_Tissue, Esophagus_Gastroesophageal_Junction, Pituitary, Testis	7	0.2612	0.683629	wFisher	one	14	7	0	7	7	pc6,pc1,pc5,pc3,pc2,pc0,pc4	0.0317252	0.0277505	0.347107	0.850671	0.436408	0.792181	0.83845	0.683246	0.323401	0.925305	0.508186	0.452729	0.717243	0.0532834
ENSG00000166086	JAM3	0	Nasal_Epithelium, Whole_Blood_GS, Adipose_Subcutaneous, Adipose_Visceral_Omentum, Adrenal_Gland, Artery_Aorta, Artery_Tibial, Brain_Spinal_cord_cervical_c-1, Cells_Cultured_fibroblasts, Colon_Sigmoid, Lung, Minor_Salivary_Gland, Muscle_Skeletal, Pancreas, Prostate, Skin_Not_Sun_Exposed_Suprapubic, Skin_Sun_Exposed_Lower_leg	17	0.26128	0.683747	wFisher	one	14	17	0	17	17	pc12,pc4,pc8,pc13,pc2,pc6,pc9	0.371608	0.999447	0.834681	0.000999145	0.436459	0.394636	0.1222	0.415886	0.738364	0.0431204	0.45066	0.861239	0.695433	0.539375
ENSG00000134627	PIWIL4	0	CD4T, Nasal_Epithelium, Whole_Blood_GS, Brain_Caudate_basal_ganglia, Brain_Hypothalamus, Cells_Cultured_fibroblasts, Cells_EBV-transformed_lymphocytes, Skin_Not_Sun_Exposed_Suprapubic, Skin_Sun_Exposed_Lower_leg, Whole_Blood	10	0.261535	0.683792	wFisher	one	14	10	0	10	10	pc7,pc4,pc2,pc0,pc6,pc5,pc8	0.0703571	0.343856	0.0230592	0.414582	0.974116	0.7603	0.123609	0.1836	0.969343	0.59372	0.0890091	0.970431	0.939028	0.397834
ENSG00000171174	RBKS	0	Nasal_Epithelium, Esophagus_Mucosa, Lung, Nerve_Tibial, Prostate, Thyroid	6	0.261575	0.683792	wFisher	one	14	6	0	6	6	pc0,pc4,pc1,pc5,pc3	0.363239	0.86654	0.0138775	0.0807704	0.404014	0.310474	0.557652	0.954121	0.221991	0.780723	0.183465	0.680214	0.147439	0.344222
ENSG00000125827	TMX4	0	CD4T, Nasal_Epithelium, Whole_Blood_GS, Monocytes_MESA, Adipose_Subcutaneous, Artery_Aorta, Artery_Tibial, Brain_Cerebellar_Hemisphere, Brain_Cerebellum, Brain_Cortex, Brain_Frontal_Cortex_BA9, Brain_Hippocampus, Brain_Hypothalamus, basal_ganglia, Cells_Cultured_fibroblasts, Colon_Transverse, Esophagus_Mucosa, Heart_Atrial_Appendage, Heart_Left_Ventricle, Kidney_Cortex, Lung, Muscle_Skeletal, Nerve_Tibial, Skin_Not_Sun_Exposed_Suprapubic, Skin_Sun_Exposed_Lower_leg, Testis, Thyroid, Whole_Blood	28	0.261378	0.683792	wFisher	one	14	28	0	28	28	pc9,pc4,pc0,pc11,pc2,pc6,pc10,pc3,pc15,pc5	0.404804	0.198002	0.870553	0.88875	0.14107	0.627922	0.349595	0.13482	0.459382	0.408638	0.866044	0.229291	0.121557	0.864044
ENSG00000148498	PARD3	0	Nasal_Epithelium, Adipose_Subcutaneous, Adipose_Visceral_Omentum, Adrenal_Gland, Brain_Spinal_cord_cervical_c-1, Cells_Cultured_fibroblasts, Colon_Transverse, Esophagus_Mucosa, Liver, Lung, Muscle_Skeletal, Pancreas, Skin_Not_Sun_Exposed_Suprapubic, Skin_Sun_Exposed_Lower_leg, Spleen, Thyroid, Uterus	17	0.261496	0.683792	wFisher	one	14	17	0	17	17	pc4,pc1,pc11,pc5,pc7,pc3	0.407724	0.964527	0.486167	0.132039	0.0864077	0.729175	0.596829	0.606291	0.401328	0.0280869	0.961988	0.474859	0.12473	0.276808
ENSG00000089486	CDIP1	0	CD4T, Nasal_Epithelium, Whole_Blood_GS, Adipose_Visceral_Omentum, Adrenal_Gland, Artery_Tibial, Brain_Anterior_cingulate_cortex_BA24, Brain_Cerebellar_Hemisphere, Brain_Cerebellum, Brain_Cortex, Brain_Nucleus_accumbens_basal_ganglia, Brain_Substantia_nigra, Breast_Mammary_Tissue, Cells_Cultured_fibroblasts, Cells_EBV-transformed_lymphocytes, Colon_Sigmoid, Colon_Transverse, Esophagus_Gastroesophageal_Junction, Esophagus_Mucosa, Esophagus_Muscularis, Heart_Atrial_Appendage, Heart_Left_Ventricle, Kidney_Cortex, Lung, Muscle_Skeletal, Nerve_Tibial, Ovary, Pituitary, Prostate, Skin_Not_Sun_Exposed_Suprapubic, Skin_Sun_Exposed_Lower_leg, Small_Intestine_Terminal_Ileum, Stomach, Testis, Thyroid, Whole_Blood	36	0.261564	0.683792	wFisher	one	14	36	0	36	36	pc0,pc6,pc2,pc3,pc1,pc4,pc5	0.426051	0.0252698	0.409371	0.362446	0.806257	0.728752	0.889219	0.941363	0.346356	0.353133	0.53452	0.387285	0.0177886	0.114551
ENSG00000121058	COIL	0	Brain_Spinal_cord_cervical_c-1, Skin_Sun_Exposed_Lower_leg	2	0.261487	0.683792	wFisher	one	14	2	0	2	2	pc0,pc1	0.483992	0.530389	0.0227691	0.273978	0.406709	0.0728899	0.166959	0.764139	0.638987	0.443888	0.117047	0.210726	0.504777	0.695435
ENSG00000138080	EMILIN1	0	Brain_Amygdala, Heart_Left_Ventricle, Whole_Blood	3	0.261378	0.683792	wFisher	one	14	3	0	3	3	pc0,pc1,pc2	0.625995	0.113407	0.0909361	0.298052	0.79227	0.160987	0.661529	0.678609	0.147161	0.784465	0.0826835	0.385153	0.965829	0.0202311
ENSG00000165125	TRPV6	0	CD4T, Nasal_Epithelium, Whole_Blood_GS, Artery_Tibial, Brain_Cortex, Brain_Nucleus_accumbens_basal_ganglia, basal_ganglia, Breast_Mammary_Tissue, Esophagus_Mucosa, Esophagus_Muscularis, Lung, Minor_Salivary_Gland, Muscle_Skeletal, Skin_Not_Sun_Exposed_Suprapubic, Skin_Sun_Exposed_Lower_leg, Thyroid, Whole_Blood	17	0.261525	0.683792	wFisher	one	14	17	0	17	17	pc12,pc10,pc1,pc5,pc9,pc11,pc7,pc6,pc0,pc2,pc8,pc3	0.861158	0.156714	0.0672135	0.211873	0.619514	0.75928	0.362317	0.6121	0.0574569	0.886499	0.427734	0.197496	0.931487	0.0507488
ENSG00000273513	TBC1D3K	0	CD4T, Testis	2	0.261652	0.683904	wFisher	one	14	2	0	2	2	pc0,pc1	0.256242	0.389	0.44695	0.38902	0.102254	0.185991	0.619737	0.174809	0.581466	0.997487	0.080383	0.701521	0.251427	0.967046
ENSG00000148339	SLC25A25	0	CD4T, Whole_Blood_GS, Adipose_Visceral_Omentum, Artery_Tibial, Brain_Caudate_basal_ganglia, Cells_Cultured_fibroblasts, Lung, Skin_Sun_Exposed_Lower_leg, Small_Intestine_Terminal_Ileum, Thyroid, Whole_Blood	11	0.261691	0.683904	wFisher	one	14	11	0	11	11	pc0,pc5,pc1,pc7,pc4,pc6,pc2,pc9	0.541152	0.361128	0.0277606	0.316796	0.62305	0.250697	0.30996	0.693546	0.0585681	0.853551	0.156943	0.158708	0.840436	0.940448
ENSG00000186191	BPIFB4	0	Nasal_Epithelium, Adipose_Subcutaneous, Artery_Aorta, Artery_Tibial, Cells_Cultured_fibroblasts, Heart_Atrial_Appendage, Nerve_Tibial, Pituitary, Thyroid	9	0.261722	0.683904	wFisher	one	14	9	0	9	9	pc0,pc2,pc1	0.549317	0.329238	0.0280772	0.0385312	0.226975	0.255286	0.0565187	0.755548	0.699903	0.490806	0.276759	0.571475	0.533329	0.736652
ENSG00000212123	PRR22	0	CD4T, Whole_Blood_GS, Artery_Aorta, Brain_Frontal_Cortex_BA9, Brain_Hippocampus, Brain_Nucleus_accumbens_basal_ganglia, Brain_Spinal_cord_cervical_c-1, Esophagus_Muscularis, Nerve_Tibial, Skin_Not_Sun_Exposed_Suprapubic	10	0.261822	0.684076	wFisher	one	14	10	0	10	10	pc7,pc8,pc3,pc6,pc5,pc2	0.337597	0.909941	0.462897	0.966007	0.159291	0.563389	0.589261	0.161881	0.340702	0.697343	0.159161	0.643797	0.0818269	0.7659
ENSG00000198146	ZNF770	0	CD4T, Nasal_Epithelium, Artery_Aorta, Brain_Substantia_nigra, Breast_Mammary_Tissue, Cells_Cultured_fibroblasts, Colon_Sigmoid, Esophagus_Mucosa, Esophagus_Muscularis, Lung, Nerve_Tibial, Skin_Not_Sun_Exposed_Suprapubic, Skin_Sun_Exposed_Lower_leg, Testis, Thyroid	15	0.261957	0.684338	wFisher	one	14	14.7857	0.425815	14	15	pc12,pc1,pc8,pc5,pc0,pc10,pc9,pc2,pc11,pc4	0.11588	0.459152	0.0561004	0.463027	0.0356683	0.229463	0.495359	0.703998	0.907198	0.0652194	0.393855	0.621165	0.667502	0.776914
ENSG00000261126	RBFADN	0	Whole_Blood_GS, Adipose_Subcutaneous, Adipose_Visceral_Omentum, Adrenal_Gland, Artery_Aorta, Artery_Coronary, Artery_Tibial, Brain_Amygdala, Brain_Anterior_cingulate_cortex_BA24, Brain_Caudate_basal_ganglia, Brain_Cerebellar_Hemisphere, Brain_Cerebellum, Brain_Cortex, Brain_Frontal_Cortex_BA9, Brain_Hippocampus, Brain_Hypothalamus, Brain_Nucleus_accumbens_basal_ganglia, basal_ganglia, Brain_Spinal_cord_cervical_c-1, Brain_Substantia_nigra, Breast_Mammary_Tissue, Cells_Cultured_fibroblasts, Cells_EBV-transformed_lymphocytes, Colon_Sigmoid, Colon_Transverse, Esophagus_Gastroesophageal_Junction, Esophagus_Mucosa, Esophagus_Muscularis, Heart_Atrial_Appendage, Heart_Left_Ventricle, Kidney_Cortex, Liver, Lung, Minor_Salivary_Gland, Muscle_Skeletal, Nerve_Tibial, Ovary, Pancreas, Pituitary, Prostate, Skin_Not_Sun_Exposed_Suprapubic, Skin_Sun_Exposed_Lower_leg, Small_Intestine_Terminal_Ileum, Spleen, Stomach, Testis, Thyroid, Uterus, Vagina	49	0.262017	0.684402	wFisher	one	14	49	0	49	49	pc1,pc0	0.55727	0.269831	0.614119	0.0141538	0.364843	0.77359	0.500701	0.44873	0.0290301	0.807574	0.952915	0.408584	0.536355	0.173938
ENSG00000182180	MRPS16	0	Nasal_Epithelium, Whole_Blood_GS, Monocytes_MESA, Cells_Cultured_fibroblasts, Esophagus_Muscularis, Heart_Atrial_Appendage, Muscle_Skeletal, Nerve_Tibial	8	0.26219	0.684422	wFisher	one	14	8	0	8	8	pc1,pc4,pc3,pc2,pc5,pc0,pc6	0.131795	0.530438	0.152345	0.405911	0.18353	0.0877969	0.00869616	0.935732	0.274947	0.718435	0.365923	0.930376	0.3892	0.319097
ENSG00000236320	SLFN14	0	CD4T, Adipose_Subcutaneous, Cells_EBV-transformed_lymphocytes, Liver, Nerve_Tibial, Prostate	6	0.262158	0.684422	wFisher	one	14	6	0	6	6	pc5,pc4,pc3,pc0,pc2	0.18327	0.33506	0.0476923	0.732304	0.440416	0.326437	0.637807	0.160899	0.314098	0.57524	0.618642	0.272331	0.542133	0.773731
ENSG00000049860	HEXB	0	Nasal_Epithelium, Whole_Blood_GS, Brain_Anterior_cingulate_cortex_BA24, Brain_Caudate_basal_ganglia, Brain_Cerebellar_Hemisphere, Brain_Cerebellum, Brain_Frontal_Cortex_BA9, Brain_Nucleus_accumbens_basal_ganglia, basal_ganglia, Cells_Cultured_fibroblasts, Esophagus_Mucosa, Heart_Left_Ventricle, Thyroid, Whole_Blood	14	0.262176	0.684422	wFisher	one	14	14	0	14	14	pc3,pc6,pc4,pc7,pc2,pc0	0.538845	0.387427	0.0153411	0.727854	0.662377	0.137778	0.729657	0.786683	0.057193	0.450972	0.516086	0.529716	0.112946	0.396896
ENSG00000125848	FLRT3	0	Adipose_Visceral_Omentum, Adrenal_Gland, Artery_Aorta, Colon_Transverse, Heart_Left_Ventricle, Liver, Pancreas, Prostate	8	0.262151	0.684422	wFisher	one	14	8	0	8	8	pc4,pc6,pc2,pc1,pc3,pc7,pc5,pc0	0.744944	0.215244	0.746054	0.344013	0.74702	0.531956	0.200019	0.384174	0.227993	0.191008	0.31222	0.0160503	0.884377	0.251923
ENSG00000184990	SIVA1	0	CD4T, Nasal_Epithelium, Whole_Blood_GS, Adipose_Subcutaneous, Adipose_Visceral_Omentum, Artery_Aorta, Artery_Coronary, Artery_Tibial, Brain_Anterior_cingulate_cortex_BA24, Brain_Cerebellar_Hemisphere, Brain_Cerebellum, Brain_Cortex, Brain_Frontal_Cortex_BA9, basal_ganglia, Breast_Mammary_Tissue, Cells_Cultured_fibroblasts, Colon_Sigmoid, Colon_Transverse, Esophagus_Gastroesophageal_Junction, Esophagus_Mucosa, Esophagus_Muscularis, Heart_Atrial_Appendage, Heart_Left_Ventricle, Lung, Minor_Salivary_Gland, Nerve_Tibial, Pancreas, Pituitary, Skin_Not_Sun_Exposed_Suprapubic, Skin_Sun_Exposed_Lower_leg, Small_Intestine_Terminal_Ileum, Testis, Thyroid, Whole_Blood	34	0.262198	0.684422	wFisher	one	14	34	0	34	34	pc0,pc9,pc4,pc10,pc11,pc1,pc6,pc12,pc8	0.986488	0.930418	0.482457	0.765609	0.565779	0.890231	0.645101	0.0452694	0.15388	0.778866	0.0880977	0.278274	0.825736	0.0902581
ENSG00000103154	NECAB2	0	Whole_Blood_GS, Brain_Caudate_basal_ganglia, Brain_Cerebellar_Hemisphere, basal_ganglia, Brain_Spinal_cord_cervical_c-1, Cells_Cultured_fibroblasts, Colon_Sigmoid, Heart_Atrial_Appendage, Heart_Left_Ventricle, Liver, Nerve_Tibial, Pancreas, Spleen, Testis, Whole_Blood	15	0.262318	0.684644	wFisher	one	14	15	0	15	15	pc0,pc3,pc10,pc6,pc7,pc2,pc4,pc12	0.0218896	0.588951	0.180478	0.435831	0.356896	0.505165	0.283069	0.582595	0.828938	0.120608	0.616017	0.186568	0.785222	0.243091
ENSG00000153495	TEX29	0	CD4T, Whole_Blood_GS, Adipose_Subcutaneous, Adipose_Visceral_Omentum, Artery_Tibial, Brain_Anterior_cingulate_cortex_BA24, Brain_Caudate_basal_ganglia, Brain_Cerebellum, Brain_Cortex, Brain_Frontal_Cortex_BA9, Brain_Nucleus_accumbens_basal_ganglia, basal_ganglia, Cells_Cultured_fibroblasts, Colon_Sigmoid, Esophagus_Mucosa, Minor_Salivary_Gland, Nerve_Tibial, Pituitary, Skin_Not_Sun_Exposed_Suprapubic, Testis, Thyroid	21	0.262763	0.684819	wFisher	one	14	21	0	21	21	pc14,pc11,pc15,pc6,pc10,pc3,pc1,pc13,pc12	0.00607301	0.217235	0.918814	0.833599	0.125337	0.247788	0.543143	0.580369	0.815422	0.0984866	0.716027	0.93239	0.393396	0.143836
ENSG00000144560	VGLL4	0	Nasal_Epithelium, Whole_Blood_GS, Adipose_Subcutaneous, Artery_Aorta, Brain_Nucleus_accumbens_basal_ganglia, Colon_Sigmoid, Lung, Muscle_Skeletal, Pancreas, Testis, Whole_Blood	11	0.262678	0.684819	wFisher	one	14	11	0	11	11	pc8,pc3,pc2,pc7,pc9,pc4	0.0565514	0.729906	0.323834	0.201721	0.352241	0.386767	0.389048	0.610468	0.690802	0.22365	0.9651	0.0910317	0.503534	0.101603
ENSG00000267038		0	Skin_Not_Sun_Exposed_Suprapubic, Skin_Sun_Exposed_Lower_leg	2	0.262684	0.684819	wFisher	one	14	2	0	2	2	pc1,pc0	0.088354	0.363682	0.237999	0.23501	0.103712	0.631765	0.624998	0.374461	0.456645	0.411857	0.473542	0.687255	0.841249	0.0431407
ENSG00000168818	STX18	0	CD4T, Nasal_Epithelium, Whole_Blood_GS, Adipose_Subcutaneous, Brain_Hippocampus, Brain_Substantia_nigra, Cells_EBV-transformed_lymphocytes, Lung, Nerve_Tibial, Skin_Not_Sun_Exposed_Suprapubic, Testis, Thyroid	12	0.262597	0.684819	wFisher	one	14	12	0	12	12	pc7,pc6,pc9,pc2,pc4,pc8,pc3,pc11	0.192508	0.814765	0.0911263	0.905086	0.937939	0.679351	0.240937	0.103519	0.450018	0.886828	0.219046	0.572189	0.194859	0.689218
ENSG00000125375	DMAC2L	0	CD4T, Nasal_Epithelium, Whole_Blood_GS, Monocytes_MESA, Adipose_Visceral_Omentum, Artery_Tibial, Brain_Anterior_cingulate_cortex_BA24, Brain_Caudate_basal_ganglia, Brain_Cortex, Brain_Frontal_Cortex_BA9, Cells_Cultured_fibroblasts, Colon_Sigmoid, Colon_Transverse, Esophagus_Gastroesophageal_Junction, Esophagus_Mucosa, Esophagus_Muscularis, Heart_Atrial_Appendage, Heart_Left_Ventricle, Kidney_Cortex, Muscle_Skeletal, Nerve_Tibial, Skin_Not_Sun_Exposed_Suprapubic, Skin_Sun_Exposed_Lower_leg, Small_Intestine_Terminal_Ileum, Testis, Thyroid	26	0.26274	0.684819	wFisher	one	14	26	0	26	26	pc13,pc10,pc5,pc2,pc1,pc4,pc3,pc14,pc7,pc0	0.251189	0.150676	0.220794	0.653561	0.0654744	0.341728	0.414348	0.88808	0.42676	0.220643	0.280532	0.315763	0.664064	0.0675847
ENSG00000025800	KPNA6	0	Whole_Blood_GS, Monocytes_MESA, Adipose_Subcutaneous, Brain_Amygdala, Brain_Nucleus_accumbens_basal_ganglia, basal_ganglia, Brain_Spinal_cord_cervical_c-1, Brain_Substantia_nigra, Breast_Mammary_Tissue, Cells_Cultured_fibroblasts, Nerve_Tibial, Pancreas, Pituitary, Prostate, Skin_Sun_Exposed_Lower_leg	15	0.262589	0.684819	wFisher	one	14	15	0	15	15	pc8,pc0,pc6,pc1,pc2,pc7,pc5	0.302077	0.527352	0.380267	0.0183927	0.240273	0.331056	0.725228	0.430985	0.132716	0.653213	0.0490924	0.835952	0.642501	0.921832
ENSG00000141040	ZNF287	0	CD4T, Nasal_Epithelium, Whole_Blood_GS, Brain_Caudate_basal_ganglia, Cells_EBV-transformed_lymphocytes, Skin_Sun_Exposed_Lower_leg, Spleen	7	0.262634	0.684819	wFisher	one	14	7	0	7	7	pc2,pc5,pc1,pc3,pc4	0.374326	0.537568	0.972375	0.329545	0.588551	0.02492	0.00256748	0.384385	0.212135	0.487743	0.547274	0.398626	0.715291	0.904802
ENSG00000281332	LINC00997	0	CD4T, Whole_Blood_GS, Adipose_Subcutaneous, Adipose_Visceral_Omentum, Adrenal_Gland, Artery_Aorta, Artery_Tibial, Brain_Anterior_cingulate_cortex_BA24, Brain_Caudate_basal_ganglia, Brain_Cerebellar_Hemisphere, Brain_Cerebellum, Brain_Cortex, Brain_Frontal_Cortex_BA9, Brain_Nucleus_accumbens_basal_ganglia, Brain_Substantia_nigra, Cells_Cultured_fibroblasts, Cells_EBV-transformed_lymphocytes, Colon_Sigmoid, Colon_Transverse, Esophagus_Gastroesophageal_Junction, Esophagus_Mucosa, Esophagus_Muscularis, Heart_Left_Ventricle, Lung, Muscle_Skeletal, Nerve_Tibial, Pituitary, Skin_Not_Sun_Exposed_Suprapubic, Skin_Sun_Exposed_Lower_leg, Small_Intestine_Terminal_Ileum, Spleen, Stomach, Thyroid, Uterus, Whole_Blood	35	0.262584	0.684819	wFisher	one	14	35	0	35	35	pc7,pc0,pc1,pc3,pc4,pc2,pc6,pc5	0.421611	0.778743	0.416552	0.271768	0.834845	0.012612	0.993529	0.871029	0.0153561	0.47413	0.00444988	0.901522	0.809167	0.931327
ENSG00000112175	BMP5	0	Adipose_Subcutaneous, Esophagus_Mucosa, Liver, Nerve_Tibial, Pancreas	5	0.262463	0.684819	wFisher	one	14	5	0	5	5	pc3,pc2,pc4,pc0,pc1	0.437538	0.868738	0.159071	0.201501	0.263917	0.935426	0.811827	0.298157	0.248003	0.829417	0.0533085	0.880534	0.991383	0.0174889
ENSG00000184060	ADAP2	0	Nasal_Epithelium, Whole_Blood_GS, Monocytes_MESA, Brain_Spinal_cord_cervical_c-1, Cells_Cultured_fibroblasts, Esophagus_Muscularis, Testis, Thyroid	8	0.262768	0.684819	wFisher	one	14	8	0	8	8	pc0,pc3,pc1,pc5,pc7,pc2,pc6,pc4	0.671998	0.536446	0.72635	0.978155	0.0181149	0.715668	0.0154897	0.371719	0.464703	0.622979	0.839653	0.18543	0.670277	0.758695
ENSG00000144579	CTDSP1	0	Whole_Blood_GS, Monocytes_MESA, Adipose_Visceral_Omentum, Cells_EBV-transformed_lymphocytes, Nerve_Tibial, Skin_Sun_Exposed_Lower_leg, Spleen	7	0.262624	0.684819	wFisher	one	14	7	0	7	7	pc1,pc4,pc0,pc6,pc3,pc5	0.787304	0.689594	0.0406434	0.903539	0.56865	0.0291827	0.40816	0.496166	0.112215	0.819578	0.174633	0.13585	0.625238	0.997989
ENSG00000117472	TSPAN1	0	Nasal_Epithelium, Adipose_Subcutaneous, Adrenal_Gland, Liver, Lung, Nerve_Tibial, Skin_Not_Sun_Exposed_Suprapubic, Skin_Sun_Exposed_Lower_leg	8	0.262815	0.684851	wFisher	one	14	8	0	8	8	pc1,pc2,pc6,pc5,pc0,pc7,pc3	0.500551	0.183123	0.088563	0.0300714	0.477214	0.898158	0.972844	0.316541	0.99463	0.576883	0.36923	0.716929	0.0654921	0.713065
ENSG00000233087	RAB6D	0	Brain_Amygdala, Brain_Anterior_cingulate_cortex_BA24, Brain_Caudate_basal_ganglia, Brain_Cortex, Brain_Frontal_Cortex_BA9, Esophagus_Gastroesophageal_Junction, Esophagus_Muscularis	7	0.263009	0.685265	wFisher	one	14	7	0	7	7	pc4,pc1,pc5,pc2,pc3,pc0	0.416704	0.776876	0.516566	0.294945	0.359148	0.208651	0.420111	0.533548	0.0095095	0.97625	0.369076	0.605936	0.689276	0.0319596
ENSG00000188283	ZNF383	0	Colon_Sigmoid, Whole_Blood	2	0.263056	0.685298	wFisher	one	14	2	0	2	2	pc0,pc1	0.343798	0.810383	0.155345	0.918392	0.157919	0.179787	0.766618	0.105237	0.224131	0.142605	0.444015	0.489742	0.796977	0.386567
ENSG00000136982	DSCC1	0	CD4T, Nasal_Epithelium, Whole_Blood_GS, Adipose_Subcutaneous, Adipose_Visceral_Omentum, Adrenal_Gland, Artery_Aorta, Artery_Coronary, Artery_Tibial, Brain_Amygdala, Brain_Anterior_cingulate_cortex_BA24, Brain_Caudate_basal_ganglia, Brain_Cerebellar_Hemisphere, Brain_Cerebellum, Brain_Cortex, Brain_Frontal_Cortex_BA9, Brain_Hippocampus, Brain_Hypothalamus, Brain_Nucleus_accumbens_basal_ganglia, basal_ganglia, Brain_Spinal_cord_cervical_c-1, Brain_Substantia_nigra, Breast_Mammary_Tissue, Cells_Cultured_fibroblasts, Cells_EBV-transformed_lymphocytes, Colon_Sigmoid, Colon_Transverse, Esophagus_Gastroesophageal_Junction, Esophagus_Mucosa, Esophagus_Muscularis, Heart_Atrial_Appendage, Heart_Left_Ventricle, Liver, Lung, Minor_Salivary_Gland, Muscle_Skeletal, Nerve_Tibial, Ovary, Pancreas, Pituitary, Prostate, Skin_Not_Sun_Exposed_Suprapubic, Skin_Sun_Exposed_Lower_leg, Stomach, Testis, Thyroid, Uterus, Vagina	48	0.263192	0.68538	wFisher	one	14	48	0	48	48	pc1,pc2,pc0	0.0442679	0.639018	0.148367	0.116852	0.509015	0.825504	0.129565	0.602779	0.942731	0.973268	0.892357	0.474656	0.0899885	0.337667
ENSG00000171777	RASGRP4	0	Whole_Blood_GS, Monocytes_MESA, Adipose_Visceral_Omentum, Brain_Cerebellar_Hemisphere, Brain_Cortex, Brain_Hippocampus, Muscle_Skeletal, Nerve_Tibial, Skin_Sun_Exposed_Lower_leg, Vagina	10	0.26315	0.68538	wFisher	one	14	10	0	10	10	pc0,pc6,pc8,pc4,pc5,pc3,pc2,pc7	0.0744504	0.35109	0.270969	0.928016	0.615547	0.291865	0.760594	0.537258	0.244315	0.0376483	0.570928	0.64467	0.115781	0.497762
ENSG00000133818	RRAS2	0	CD4T, Whole_Blood_GS, Adipose_Subcutaneous, Adipose_Visceral_Omentum, Adrenal_Gland, Artery_Aorta, Artery_Coronary, Artery_Tibial, Brain_Cerebellum, Brain_Nucleus_accumbens_basal_ganglia, Brain_Spinal_cord_cervical_c-1, Breast_Mammary_Tissue, Cells_Cultured_fibroblasts, Esophagus_Mucosa, Esophagus_Muscularis, Heart_Left_Ventricle, Lung, Muscle_Skeletal, Nerve_Tibial, Pancreas, Pituitary, Skin_Not_Sun_Exposed_Suprapubic, Skin_Sun_Exposed_Lower_leg, Stomach, Testis, Thyroid	26	0.263174	0.68538	wFisher	one	14	26	0	26	26	pc9,pc7,pc8,pc5,pc6,pc1,pc3,pc10,pc4	0.111735	0.243515	0.718916	0.651538	0.73024	0.744119	0.215849	0.0253557	0.768278	0.702128	0.953356	0.106609	0.8869	0.466513
ENSG00000162976	SLC66A3	0	CD4T, Nasal_Epithelium, Whole_Blood_GS, Monocytes_MESA, Adipose_Subcutaneous, Adrenal_Gland, Brain_Amygdala, Brain_Caudate_basal_ganglia, Brain_Hypothalamus, Brain_Nucleus_accumbens_basal_ganglia, Breast_Mammary_Tissue, Cells_Cultured_fibroblasts, Cells_EBV-transformed_lymphocytes, Colon_Transverse, Esophagus_Mucosa, Lung, Muscle_Skeletal, Nerve_Tibial, Pancreas, Pituitary, Spleen, Stomach, Thyroid, Whole_Blood	24	0.264345	0.685413	wFisher	one	14	23.9286	0.267261	23	24	pc5,pc18,pc8,pc7,pc11,pc2,pc6	0.00116259	0.953061	0.560538	0.336749	0.712759	0.997766	0.598335	0.0842924	0.514801	0.655122	0.940357	0.756061	0.992346	0.367811
ENSG00000113946	CLDN16	0	Nasal_Epithelium, Adipose_Visceral_Omentum, Adrenal_Gland, Brain_Amygdala, Brain_Anterior_cingulate_cortex_BA24, Brain_Frontal_Cortex_BA9, Breast_Mammary_Tissue, Cells_EBV-transformed_lymphocytes, Esophagus_Mucosa, Liver, Lung, Minor_Salivary_Gland, Nerve_Tibial, Pancreas, Prostate, Skin_Not_Sun_Exposed_Suprapubic, Skin_Sun_Exposed_Lower_leg, Testis, Thyroid, Vagina	20	0.264377	0.685413	wFisher	one	14	20	0	20	20	pc2,pc6,pc5,pc12,pc4,pc11,pc1,pc0	0.016167	0.465871	0.808986	0.224254	0.216879	0.904112	0.076043	0.66575	0.675543	0.538444	0.85706	0.281359	0.863657	0.0586008
ENSG00000100226	GTPBP1	0	Nasal_Epithelium, Whole_Blood_GS, Cells_Cultured_fibroblasts, Esophagus_Muscularis, Liver, Nerve_Tibial, Spleen, Testis	8	0.264473	0.685413	wFisher	one	14	8	0	8	8	pc2,pc5,pc6,pc3,pc1,pc7,pc0,pc4	0.0345326	0.900391	0.21235	0.0316698	0.596567	0.60662	0.394113	0.392924	0.263651	0.21778	0.897685	0.395084	0.76635	0.479344
ENSG00000159110	IFNAR2	0	Nasal_Epithelium, Whole_Blood_GS, Monocytes_MESA, Adipose_Subcutaneous, Adipose_Visceral_Omentum, Artery_Aorta, Artery_Coronary, Artery_Tibial, Brain_Caudate_basal_ganglia, Breast_Mammary_Tissue, Cells_Cultured_fibroblasts, Colon_Transverse, Esophagus_Mucosa, Esophagus_Muscularis, Heart_Left_Ventricle, Lung, Minor_Salivary_Gland, Muscle_Skeletal, Nerve_Tibial, Pancreas, Prostate, Skin_Not_Sun_Exposed_Suprapubic, Skin_Sun_Exposed_Lower_leg, Stomach, Testis, Thyroid, Whole_Blood	27	0.264925	0.685413	wFisher	one	14	27	0	27	27	pc8,pc14,pc2,pc7,pc1,pc0,pc6,pc9,pc10,pc13	0.0349554	0.450539	0.304982	0.913867	0.659959	0.627633	0.952605	0.73776	0.274021	0.454339	0.16377	0.110036	0.957181	0.0564677
ENSG00000117000	RLF	0	Brain_Cortex, Cells_Cultured_fibroblasts	2	0.263537	0.685413	wFisher	one	14	2	0	2	2	pc0,pc1	0.0376366	0.901811	0.44384	0.896536	0.417661	0.21355	0.193262	0.670519	0.897475	0.592095	0.128783	0.866024	0.113071	0.0544304
ENSG00000173821	RNF213	0	Nasal_Epithelium, Whole_Blood_GS, Adipose_Subcutaneous, Adipose_Visceral_Omentum, Artery_Aorta, Artery_Tibial, Brain_Anterior_cingulate_cortex_BA24, Brain_Cerebellar_Hemisphere, Brain_Cerebellum, Brain_Frontal_Cortex_BA9, Brain_Spinal_cord_cervical_c-1, Breast_Mammary_Tissue, Cells_Cultured_fibroblasts, Colon_Sigmoid, Colon_Transverse, Esophagus_Gastroesophageal_Junction, Esophagus_Mucosa, Esophagus_Muscularis, Heart_Atrial_Appendage, Heart_Left_Ventricle, Lung, Muscle_Skeletal, Nerve_Tibial, Ovary, Pancreas, Skin_Not_Sun_Exposed_Suprapubic, Skin_Sun_Exposed_Lower_leg, Testis, Thyroid	29	0.264998	0.685413	wFisher	one	14	29	0	29	29	pc10,pc0,pc11,pc7,pc5,pc2,pc12,pc8,pc9,pc4	0.0489047	0.796967	0.557589	0.75765	0.0309966	0.133823	0.761048	0.326179	0.233593	0.188671	0.344017	0.601517	0.942865	0.850583
ENSG00000005882	PDK2	0	CD4T, Nasal_Epithelium, Whole_Blood_GS, Adipose_Subcutaneous, Adipose_Visceral_Omentum, Adrenal_Gland, Artery_Aorta, Artery_Coronary, Artery_Tibial, Brain_Caudate_basal_ganglia, Brain_Spinal_cord_cervical_c-1, Breast_Mammary_Tissue, Cells_Cultured_fibroblasts, Colon_Sigmoid, Colon_Transverse, Esophagus_Gastroesophageal_Junction, Esophagus_Mucosa, Esophagus_Muscularis, Heart_Atrial_Appendage, Heart_Left_Ventricle, Liver, Lung, Muscle_Skeletal, Nerve_Tibial, Pancreas, Pituitary, Prostate, Skin_Not_Sun_Exposed_Suprapubic, Skin_Sun_Exposed_Lower_leg, Small_Intestine_Terminal_Ileum, Spleen, Stomach, Testis, Thyroid, Whole_Blood	35	0.263425	0.685413	wFisher	one	14	35	0	35	35	pc4,pc3,pc2,pc1,pc0	0.0566967	0.496238	0.551532	0.0872338	0.0398062	0.274136	0.509506	0.755919	0.386705	0.699461	0.414284	0.210816	0.616317	0.966851
ENSG00000070269	TMEM260	0	Nasal_Epithelium, Whole_Blood_GS, Adrenal_Gland, Artery_Tibial, Brain_Cerebellar_Hemisphere, Brain_Cerebellum, Brain_Frontal_Cortex_BA9, Brain_Spinal_cord_cervical_c-1, Breast_Mammary_Tissue, Cells_Cultured_fibroblasts, Colon_Transverse, Esophagus_Mucosa, Esophagus_Muscularis, Liver, Pancreas, Skin_Not_Sun_Exposed_Suprapubic, Thyroid	17	0.263832	0.685413	wFisher	one	14	17	0	17	17	pc1,pc5,pc2,pc0,pc8,pc6,pc9,pc3	0.0626188	0.16393	0.697005	0.693114	0.132473	0.0329515	0.882861	0.227701	0.820651	0.84091	0.98345	0.257241	0.336289	0.56233
ENSG00000072518	MARK2	0	CD4T, Whole_Blood_GS, Artery_Aorta, Esophagus_Muscularis, Heart_Left_Ventricle, Lung, Minor_Salivary_Gland, Skin_Sun_Exposed_Lower_leg	8	0.263462	0.685413	wFisher	one	14	8	0	8	8	pc5,pc6,pc0,pc2,pc4,pc3	0.0684517	0.549586	0.741036	0.715418	0.178471	0.38591	0.242723	0.731287	0.546905	0.324491	0.185682	0.031556	0.772546	0.85896
ENSG00000235070		0	Cells_Cultured_fibroblasts, Muscle_Skeletal	2	0.264478	0.685413	wFisher	one	14	2	0	2	2	pc0,pc1	0.0796767	0.488804	0.316027	0.284838	0.843539	0.673317	0.243953	0.719952	0.895841	0.604355	0.405011	0.035864	0.181844	0.352891
ENSG00000141956	PRDM15	0	CD4T, Nasal_Epithelium, Whole_Blood_GS, Adipose_Subcutaneous, Adipose_Visceral_Omentum, Adrenal_Gland, Artery_Aorta, Artery_Coronary, Artery_Tibial, Brain_Amygdala, Brain_Anterior_cingulate_cortex_BA24, Brain_Caudate_basal_ganglia, Brain_Cerebellar_Hemisphere, Brain_Cerebellum, Brain_Cortex, Brain_Frontal_Cortex_BA9, Brain_Hippocampus, Brain_Hypothalamus, Brain_Nucleus_accumbens_basal_ganglia, basal_ganglia, Breast_Mammary_Tissue, Cells_Cultured_fibroblasts, Colon_Sigmoid, Colon_Transverse, Esophagus_Gastroesophageal_Junction, Esophagus_Mucosa, Esophagus_Muscularis, Heart_Atrial_Appendage, Heart_Left_Ventricle, Liver, Lung, Minor_Salivary_Gland, Muscle_Skeletal, Nerve_Tibial, Ovary, Pancreas, Pituitary, Prostate, Skin_Not_Sun_Exposed_Suprapubic, Skin_Sun_Exposed_Lower_leg, Small_Intestine_Terminal_Ileum, Spleen, Stomach, Testis, Thyroid, Uterus, Whole_Blood	47	0.263839	0.685413	wFisher	one	14	47	0	47	47	pc6,pc13,pc2,pc9,pc11,pc4,pc16,pc1,pc0,pc5,pc3	0.0816408	0.364385	0.965881	0.834695	0.620995	0.165757	0.0272124	0.0940585	0.897053	0.642642	0.305358	0.942163	0.31934	0.203191
ENSG00000280953	LINC01163	0	CD4T, Whole_Blood_GS, Spleen, Testis, Whole_Blood	5	0.264832	0.685413	wFisher	one	14	5	0	5	5	pc3,pc0,pc4,pc2,pc1	0.0931879	0.452886	0.374532	0.208881	0.673357	0.144932	0.829618	0.576631	0.137758	0.0290531	0.947686	0.13812	0.588417	0.74669
ENSG00000237803	PIRAT1	0	CD4T, Whole_Blood_GS, Adipose_Visceral_Omentum, Cells_Cultured_fibroblasts, Lung, Spleen, Testis, Uterus, Whole_Blood	9	0.264792	0.685413	wFisher	one	14	9	0	9	9	pc2,pc1,pc3,pc0	0.107142	0.0900717	0.455952	0.560176	0.188371	0.616396	0.713726	0.0866042	0.741992	0.336226	0.394811	0.591476	0.612665	0.513636
ENSG00000278737		0	Adipose_Visceral_Omentum, Artery_Aorta, Artery_Tibial, Brain_Anterior_cingulate_cortex_BA24, Brain_Hypothalamus, Brain_Spinal_cord_cervical_c-1, Esophagus_Mucosa, Muscle_Skeletal	8	0.263457	0.685413	wFisher	one	14	8	0	8	8	pc5,pc1,pc3,pc7,pc4,pc2,pc0	0.113825	0.637261	0.352824	0.762694	0.705154	0.252996	0.174294	0.212803	0.269793	0.820295	0.500029	0.720827	0.0682582	0.317645
ENSG00000234423	LINC01250	0	CD4T, Whole_Blood_GS, Testis, Thyroid	4	0.2643	0.685413	wFisher	one	14	4	0	4	4	pc2,pc3,pc0,pc1	0.121252	0.9958	0.55134	0.400841	0.896282	0.763293	0.417161	0.0420267	0.51859	0.565234	0.041526	0.477247	0.732502	0.907021
ENSG00000104974	LILRA1	0	CD4T, Nasal_Epithelium, Whole_Blood_GS, Monocytes_MESA, Adipose_Subcutaneous, Adipose_Visceral_Omentum, Artery_Aorta, Heart_Atrial_Appendage, Liver, Lung, Nerve_Tibial, Pituitary, Spleen, Whole_Blood	14	0.264958	0.685413	wFisher	one	14	14	0	14	14	pc0,pc4,pc5,pc3,pc6,pc7,pc1,pc8	0.131273	0.0538887	0.10128	0.377226	0.408138	0.229277	0.332574	0.748394	0.474401	0.502694	0.453805	0.39922	0.484721	0.105841
ENSG00000091436	MAP3K20	0	CD4T, Nasal_Epithelium, Whole_Blood_GS, Artery_Aorta, Artery_Tibial, basal_ganglia, Breast_Mammary_Tissue, Cells_Cultured_fibroblasts, Liver, Muscle_Skeletal, Skin_Not_Sun_Exposed_Suprapubic, Skin_Sun_Exposed_Lower_leg, Spleen, Testis	14	0.263704	0.685413	wFisher	one	14	14	0	14	14	pc1,pc10,pc3,pc6,pc13,pc9,pc0,pc4,pc12,pc2	0.134293	0.2953	0.422132	0.209033	0.256787	0.370482	0.433552	0.366781	0.0953102	0.643323	0.312281	0.332887	0.586575	0.553924
ENSG00000254349	MIR2052HG	0	Breast_Mammary_Tissue, Pituitary, Prostate, Testis	4	0.265023	0.685413	wFisher	one	14	4	0	4	4	pc1,pc2,pc3,pc0	0.145025	0.234404	0.0114176	0.065077	0.251776	0.767494	0.332603	0.469193	0.449116	0.574132	0.713449	0.899445	0.661913	0.736244
ENSG00000121691	CAT	0	CD4T, Nasal_Epithelium, Whole_Blood_GS, Monocytes_MESA, Adipose_Subcutaneous, Adipose_Visceral_Omentum, Adrenal_Gland, Artery_Aorta, Artery_Coronary, Artery_Tibial, Brain_Amygdala, Brain_Anterior_cingulate_cortex_BA24, Brain_Caudate_basal_ganglia, Brain_Cerebellum, Brain_Cortex, Brain_Frontal_Cortex_BA9, Brain_Hippocampus, Brain_Hypothalamus, Brain_Nucleus_accumbens_basal_ganglia, basal_ganglia, Brain_Spinal_cord_cervical_c-1, Brain_Substantia_nigra, Breast_Mammary_Tissue, Cells_Cultured_fibroblasts, Colon_Sigmoid, Colon_Transverse, Esophagus_Gastroesophageal_Junction, Esophagus_Mucosa, Esophagus_Muscularis, Heart_Atrial_Appendage, Heart_Left_Ventricle, Lung, Muscle_Skeletal, Nerve_Tibial, Ovary, Pancreas, Pituitary, Prostate, Skin_Not_Sun_Exposed_Suprapubic, Skin_Sun_Exposed_Lower_leg, Small_Intestine_Terminal_Ileum, Spleen, Stomach, Testis, Thyroid, Vagina, Whole_Blood	47	0.26422	0.685413	wFisher	one	14	47	0	47	47	pc4,pc3,pc2,pc0,pc5,pc1	0.146166	0.180672	0.335107	0.757694	0.0932164	0.364142	0.0334936	0.722495	0.723799	0.948273	0.492966	0.242237	0.633501	0.201207
ENSG00000122133	PAEP	0	Lung, Minor_Salivary_Gland, Skin_Not_Sun_Exposed_Suprapubic, Skin_Sun_Exposed_Lower_leg	4	0.264595	0.685413	wFisher	one	14	4	0	4	4	pc1,pc2,pc3,pc0	0.155435	0.661517	0.262751	0.434637	0.35097	0.265305	0.438371	0.0410039	0.898917	0.911172	0.802601	0.227538	0.38399	0.700316
ENSG00000258839	MC1R	0	CD4T, Nasal_Epithelium, Whole_Blood_GS, Adipose_Subcutaneous, Adipose_Visceral_Omentum, Adrenal_Gland, Artery_Aorta, Artery_Tibial, Brain_Amygdala, Brain_Anterior_cingulate_cortex_BA24, Brain_Caudate_basal_ganglia, Brain_Cerebellar_Hemisphere, Brain_Cerebellum, Brain_Cortex, Brain_Frontal_Cortex_BA9, Brain_Hippocampus, Brain_Hypothalamus, Brain_Nucleus_accumbens_basal_ganglia, basal_ganglia, Cells_Cultured_fibroblasts, Colon_Transverse, Esophagus_Gastroesophageal_Junction, Esophagus_Mucosa, Esophagus_Muscularis, Heart_Atrial_Appendage, Heart_Left_Ventricle, Lung, Muscle_Skeletal, Nerve_Tibial, Pancreas, Pituitary, Skin_Not_Sun_Exposed_Suprapubic, Skin_Sun_Exposed_Lower_leg, Spleen, Stomach, Testis, Thyroid, Whole_Blood	38	0.265118	0.685413	wFisher	one	14	38	0	38	38	pc13,pc9,pc10,pc8,pc0,pc1,pc3,pc6,pc11	0.159602	0.507967	0.0251827	0.809896	0.0535162	0.813895	0.395905	0.672688	0.727439	0.75492	0.218384	0.893797	0.279009	0.394938
ENSG00000110844	PRPF40B	0	Heart_Atrial_Appendage, Testis	2	0.265052	0.685413	wFisher	one	14	2	0	2	2	pc0,pc1	0.169127	0.0316389	0.834122	0.830333	0.0560181	0.332446	0.802158	0.685611	0.192901	0.186802	0.969932	0.421278	0.688672	0.09438
ENSG00000122515	ZMIZ2	0	CD4T, Nasal_Epithelium, Whole_Blood_GS, Adipose_Subcutaneous, Adipose_Visceral_Omentum, Artery_Aorta, Artery_Tibial, Brain_Caudate_basal_ganglia, Brain_Cerebellar_Hemisphere, Brain_Cerebellum, Brain_Cortex, Brain_Frontal_Cortex_BA9, Brain_Hippocampus, Brain_Nucleus_accumbens_basal_ganglia, basal_ganglia, Breast_Mammary_Tissue, Cells_Cultured_fibroblasts, Colon_Sigmoid, Esophagus_Mucosa, Esophagus_Muscularis, Liver, Lung, Nerve_Tibial, Pancreas, Pituitary, Skin_Not_Sun_Exposed_Suprapubic, Skin_Sun_Exposed_Lower_leg, Thyroid	28	0.264007	0.685413	wFisher	one	14	28	0	28	28	pc6,pc2,pc0,pc5,pc7,pc1,pc8,pc9	0.177419	0.101764	0.21723	0.491849	0.502083	0.166064	0.140925	0.158048	0.146729	0.515568	0.483758	0.636594	0.85592	0.500769
ENSG00000235142	LINC02532	0	Kidney_Cortex, Liver, Pancreas, Stomach, Thyroid	5	0.263904	0.685413	wFisher	one	14	5	0	5	5	pc2,pc0,pc1	0.183202	0.771762	0.528816	0.345389	0.0874494	0.55459	0.415081	0.680548	0.389858	0.537221	0.206956	0.102644	0.961147	0.0530827
ENSG00000175711	B3GNTL1	0	CD4T, Nasal_Epithelium, Whole_Blood_GS, Adipose_Subcutaneous, Adipose_Visceral_Omentum, Adrenal_Gland, Artery_Aorta, Artery_Tibial, Brain_Amygdala, Brain_Anterior_cingulate_cortex_BA24, Brain_Caudate_basal_ganglia, Brain_Cerebellar_Hemisphere, Brain_Cerebellum, Brain_Cortex, Brain_Frontal_Cortex_BA9, Brain_Hippocampus, Brain_Hypothalamus, Brain_Nucleus_accumbens_basal_ganglia, basal_ganglia, Brain_Spinal_cord_cervical_c-1, Breast_Mammary_Tissue, Cells_Cultured_fibroblasts, Colon_Sigmoid, Colon_Transverse, Esophagus_Gastroesophageal_Junction, Esophagus_Mucosa, Esophagus_Muscularis, Heart_Atrial_Appendage, Heart_Left_Ventricle, Lung, Muscle_Skeletal, Nerve_Tibial, Ovary, Pituitary, Prostate, Skin_Not_Sun_Exposed_Suprapubic, Skin_Sun_Exposed_Lower_leg, Small_Intestine_Terminal_Ileum, Spleen, Stomach, Thyroid, Uterus, Whole_Blood	43	0.26421	0.685413	wFisher	one	14	43	0	43	43	pc7,pc11,pc3,pc9,pc8,pc6,pc1,pc0	0.203065	0.895205	0.497434	0.589259	0.487246	0.608745	0.0701331	0.232542	0.201792	0.349089	0.852885	0.31418	0.60794	0.0579634
ENSG00000150471	ADGRL3	0	CD4T, Nasal_Epithelium, Adipose_Subcutaneous, Adipose_Visceral_Omentum, Artery_Aorta, Artery_Coronary, Artery_Tibial, Brain_Hippocampus, Lung, Muscle_Skeletal, Ovary, Thyroid	12	0.265032	0.685413	wFisher	one	14	12	0	12	12	pc7,pc4,pc3,pc2,pc0,pc9,pc1,pc8	0.204201	0.583168	0.149712	0.870203	0.39468	0.0473176	0.395189	0.0531783	0.295325	0.276363	0.724458	0.711619	0.601409	0.673835
ENSG00000255983		0	Colon_Transverse, Esophagus_Mucosa, Minor_Salivary_Gland, Skin_Not_Sun_Exposed_Suprapubic, Skin_Sun_Exposed_Lower_leg, Small_Intestine_Terminal_Ileum, Vagina	7	0.26482	0.685413	wFisher	one	14	7	0	7	7	pc2,pc0,pc3,pc1	0.208786	0.605447	0.523196	0.198575	0.327665	0.983127	0.152595	0.752982	0.0524137	0.335518	0.79773	0.523877	0.203573	0.0903196
ENSG00000094796	KRT31	0	Brain_Anterior_cingulate_cortex_BA24, Brain_Cerebellar_Hemisphere, Brain_Cerebellum, Brain_Cortex, Brain_Frontal_Cortex_BA9, Esophagus_Mucosa, Skin_Not_Sun_Exposed_Suprapubic, Skin_Sun_Exposed_Lower_leg	8	0.263443	0.685413	wFisher	one	14	8	0	8	8	pc0,pc5,pc1,pc6,pc4	0.220785	0.225765	0.73963	0.520642	0.474112	0.506124	0.639896	0.0640983	0.0736679	0.625431	0.935947	0.470035	0.555047	0.150533
ENSG00000140632	GLYR1	0	CD4T, Nasal_Epithelium, Artery_Aorta, Artery_Tibial, Brain_Cortex, Brain_Frontal_Cortex_BA9, Brain_Hypothalamus, Cells_Cultured_fibroblasts, Liver, Nerve_Tibial, Skin_Not_Sun_Exposed_Suprapubic, Skin_Sun_Exposed_Lower_leg, Uterus	13	0.263309	0.685413	wFisher	one	14	13	0	13	13	pc0,pc5,pc9,pc6,pc7,pc3,pc2,pc4	0.224357	0.464226	0.217046	0.214217	0.352299	0.412007	0.059475	0.510839	0.181672	0.19853	0.493338	0.894645	0.478778	0.0875175
ENSG00000120805	ARL1	0	Adipose_Subcutaneous, Adipose_Visceral_Omentum, Adrenal_Gland, Artery_Aorta, Artery_Coronary, Artery_Tibial, Brain_Caudate_basal_ganglia, Brain_Cerebellar_Hemisphere, Brain_Cerebellum, Brain_Cortex, Brain_Hippocampus, Brain_Nucleus_accumbens_basal_ganglia, Breast_Mammary_Tissue, Colon_Sigmoid, Colon_Transverse, Esophagus_Gastroesophageal_Junction, Esophagus_Mucosa, Esophagus_Muscularis, Heart_Atrial_Appendage, Heart_Left_Ventricle, Lung, Minor_Salivary_Gland, Muscle_Skeletal, Nerve_Tibial, Pancreas, Skin_Not_Sun_Exposed_Suprapubic, Skin_Sun_Exposed_Lower_leg, Spleen, Stomach, Testis, Whole_Blood	31	0.264424	0.685413	wFisher	one	14	31	0	31	31	pc12,pc1,pc0,pc6,pc7,pc19,pc4,pc9,pc2	0.225153	0.0924828	0.702669	0.0383718	0.930035	0.887086	0.239338	0.435072	0.538623	0.389361	0.520821	0.0800352	0.448322	0.44007
ENSG00000105514	RAB3D	0	CD4T, Nasal_Epithelium, Whole_Blood_GS, Artery_Aorta, Artery_Coronary, Artery_Tibial, Cells_EBV-transformed_lymphocytes, Colon_Sigmoid, Colon_Transverse, Esophagus_Gastroesophageal_Junction, Esophagus_Mucosa, Esophagus_Muscularis, Lung, Skin_Not_Sun_Exposed_Suprapubic, Thyroid	15	0.264719	0.685413	wFisher	one	14	15	0	15	15	pc8,pc6,pc5,pc1,pc3,pc2,pc0,pc4,pc7	0.226585	0.0918616	0.894549	0.59409	0.746171	0.0434128	0.150966	0.609132	0.234517	0.454966	0.232298	0.90614	0.027688	0.68531
ENSG00000152061	RABGAP1L	0	CD4T, Nasal_Epithelium, Whole_Blood_GS, Monocytes_MESA, Adipose_Subcutaneous, Adipose_Visceral_Omentum, Artery_Aorta, Artery_Coronary, Brain_Caudate_basal_ganglia, Brain_Cerebellar_Hemisphere, Brain_Cerebellum, Brain_Hippocampus, basal_ganglia, Breast_Mammary_Tissue, Cells_Cultured_fibroblasts, Colon_Transverse, Esophagus_Gastroesophageal_Junction, Esophagus_Mucosa, Esophagus_Muscularis, Heart_Atrial_Appendage, Heart_Left_Ventricle, Lung, Muscle_Skeletal, Pancreas, Skin_Not_Sun_Exposed_Suprapubic, Skin_Sun_Exposed_Lower_leg, Small_Intestine_Terminal_Ileum, Testis, Thyroid, Whole_Blood	30	0.263498	0.685413	wFisher	one	14	30	0	30	30	pc4,pc12,pc5,pc10,pc7,pc1,pc3,pc13	0.263578	0.235828	0.310022	0.00950763	0.208	0.362752	0.266159	0.72771	0.533844	0.848956	0.488841	0.714346	0.132002	0.408011
ENSG00000150907	FOXO1	0	Nasal_Epithelium, Adipose_Visceral_Omentum, Artery_Tibial, Brain_Cerebellar_Hemisphere, Brain_Frontal_Cortex_BA9, Cells_Cultured_fibroblasts, Pancreas, Whole_Blood	8	0.264611	0.685413	wFisher	one	14	8	0	8	8	pc2,pc4,pc3,pc5,pc0,pc7	0.266855	0.157255	0.0983871	0.506687	0.13464	0.284928	0.119276	0.395778	0.728574	0.613495	0.394223	0.321376	0.708606	0.33454
ENSG00000137877	SPTBN5	0	CD4T, Nasal_Epithelium, Whole_Blood_GS, Adipose_Subcutaneous, Adipose_Visceral_Omentum, Adrenal_Gland, Artery_Aorta, Artery_Coronary, Artery_Tibial, Brain_Amygdala, Brain_Anterior_cingulate_cortex_BA24, Brain_Caudate_basal_ganglia, Brain_Cerebellar_Hemisphere, Brain_Cerebellum, Brain_Cortex, Brain_Frontal_Cortex_BA9, Brain_Hippocampus, Brain_Hypothalamus, Brain_Nucleus_accumbens_basal_ganglia, basal_ganglia, Brain_Spinal_cord_cervical_c-1, Brain_Substantia_nigra, Breast_Mammary_Tissue, Cells_Cultured_fibroblasts, Cells_EBV-transformed_lymphocytes, Colon_Sigmoid, Colon_Transverse, Esophagus_Gastroesophageal_Junction, Esophagus_Mucosa, Esophagus_Muscularis, Heart_Atrial_Appendage, Heart_Left_Ventricle, Kidney_Cortex, Liver, Lung, Muscle_Skeletal, Nerve_Tibial, Ovary, Pancreas, Pituitary, Prostate, Skin_Not_Sun_Exposed_Suprapubic, Skin_Sun_Exposed_Lower_leg, Small_Intestine_Terminal_Ileum, Spleen, Stomach, Testis, Thyroid, Uterus, Vagina, Whole_Blood	51	0.264147	0.685413	wFisher	one	14	51	0	51	51	pc1,pc2,pc3,pc0	0.299523	0.566218	0.666339	0.4981	0.176174	0.73171	0.95028	0.0381402	0.613099	0.972918	0.184446	0.710813	0.170893	0.803697
ENSG00000139197	PEX5	0	CD4T, Nasal_Epithelium, Whole_Blood_GS, Monocytes_MESA, Adipose_Subcutaneous, Adipose_Visceral_Omentum, Adrenal_Gland, Artery_Aorta, Artery_Coronary, Artery_Tibial, Brain_Amygdala, Brain_Anterior_cingulate_cortex_BA24, Brain_Caudate_basal_ganglia, Brain_Cortex, Brain_Frontal_Cortex_BA9, Brain_Hippocampus, Brain_Hypothalamus, Brain_Nucleus_accumbens_basal_ganglia, basal_ganglia, Brain_Spinal_cord_cervical_c-1, Brain_Substantia_nigra, Breast_Mammary_Tissue, Cells_Cultured_fibroblasts, Cells_EBV-transformed_lymphocytes, Colon_Sigmoid, Colon_Transverse, Esophagus_Gastroesophageal_Junction, Esophagus_Mucosa, Esophagus_Muscularis, Heart_Atrial_Appendage, Heart_Left_Ventricle, Liver, Lung, Muscle_Skeletal, Nerve_Tibial, Ovary, Pancreas, Prostate, Skin_Not_Sun_Exposed_Suprapubic, Skin_Sun_Exposed_Lower_leg, Small_Intestine_Terminal_Ileum, Spleen, Stomach, Thyroid, Uterus, Vagina, Whole_Blood	47	0.264139	0.685413	wFisher	one	14	47	0	47	47	pc0,pc1,pc2	0.311871	0.968987	0.228222	0.375803	0.582044	0.86222	0.140803	0.544121	0.864864	0.429144	0.0266432	0.0368552	0.955	0.997524
ENSG00000169714	CNBP	0	Nasal_Epithelium, Whole_Blood_GS, Testis	3	0.264783	0.685413	wFisher	one	14	3	0	3	3	pc0,pc2,pc1	0.319873	0.322818	0.845973	0.677638	0.499106	0.466122	0.158041	0.138115	0.989814	0.161873	0.35156	0.414893	0.073	0.484663
ENSG00000156853	ZNF689	0	Nasal_Epithelium, Adrenal_Gland, Brain_Nucleus_accumbens_basal_ganglia, Small_Intestine_Terminal_Ileum	4	0.263518	0.685413	wFisher	one	14	4	0	4	4	pc1,pc0,pc3,pc2	0.341964	0.0882927	0.771873	0.181803	0.108682	0.78169	0.524419	0.293844	0.995596	0.340673	0.21256	0.149463	0.981305	0.132973
ENSG00000118046	STK11	0	CD4T, Whole_Blood_GS, Brain_Cerebellar_Hemisphere, Esophagus_Mucosa, Lung, Spleen, Thyroid, Whole_Blood	8	0.264262	0.685413	wFisher	one	14	8	0	8	8	pc3,pc6,pc4,pc1,pc5,pc2,pc0	0.345793	0.893325	0.722804	0.082673	0.502741	0.132135	0.226628	0.590042	0.540474	0.635473	0.826407	0.112125	0.0340353	0.352238
ENSG00000116701	NCF2	0	CD4T, Nasal_Epithelium, Whole_Blood_GS, Adipose_Subcutaneous, Artery_Tibial, Brain_Cerebellar_Hemisphere, Breast_Mammary_Tissue, Cells_Cultured_fibroblasts, Esophagus_Mucosa, Esophagus_Muscularis, Muscle_Skeletal, Nerve_Tibial, Pituitary, Skin_Not_Sun_Exposed_Suprapubic, Skin_Sun_Exposed_Lower_leg	15	0.265022	0.685413	wFisher	one	14	15	0	15	15	pc9,pc5,pc8,pc2,pc1,pc0,pc4	0.347621	0.38832	0.0556713	0.29335	0.252024	0.266676	0.719846	0.361556	0.7414	0.589873	0.312173	0.164674	0.493295	0.246923
ENSG00000101084	RAB5IF	0	CD4T, Whole_Blood_GS, Monocytes_MESA, Brain_Anterior_cingulate_cortex_BA24, Cells_Cultured_fibroblasts, Skin_Sun_Exposed_Lower_leg, Thyroid	7	0.264966	0.685413	wFisher	one	14	7	0	7	7	pc0,pc4,pc1,pc2,pc3	0.403572	0.427473	0.0968949	0.514521	0.198741	0.31869	0.2012	0.582056	0.184211	0.735896	0.299751	0.603171	0.109125	0.613613
ENSG00000033178	UBA6	0	CD4T, Nasal_Epithelium, Whole_Blood_GS, Monocytes_MESA, Adipose_Subcutaneous, Adipose_Visceral_Omentum, Artery_Aorta, Artery_Coronary, Artery_Tibial, Brain_Anterior_cingulate_cortex_BA24, Brain_Caudate_basal_ganglia, Brain_Cerebellar_Hemisphere, Brain_Cerebellum, Brain_Cortex, Brain_Hippocampus, basal_ganglia, Brain_Spinal_cord_cervical_c-1, Breast_Mammary_Tissue, Cells_Cultured_fibroblasts, Cells_EBV-transformed_lymphocytes, Esophagus_Gastroesophageal_Junction, Esophagus_Mucosa, Heart_Atrial_Appendage, Heart_Left_Ventricle, Lung, Muscle_Skeletal, Nerve_Tibial, Ovary, Pituitary, Skin_Not_Sun_Exposed_Suprapubic, Skin_Sun_Exposed_Lower_leg, Spleen, Stomach, Testis, Thyroid, Whole_Blood	36	0.263933	0.685413	wFisher	one	14	36	0	36	36	pc0,pc3,pc1,pc2	0.436755	0.620485	0.386254	0.95793	0.749949	0.130944	0.736364	0.433872	0.284135	0.275315	0.0198856	0.0496754	0.916985	0.458675
ENSG00000115523	GNLY	0	CD4T, Nasal_Epithelium, Whole_Blood_GS, Adipose_Subcutaneous, Adipose_Visceral_Omentum, Adrenal_Gland, Artery_Aorta, Artery_Coronary, Artery_Tibial, Brain_Amygdala, Brain_Anterior_cingulate_cortex_BA24, Brain_Caudate_basal_ganglia, Brain_Cerebellar_Hemisphere, Brain_Cerebellum, Brain_Cortex, Brain_Frontal_Cortex_BA9, Brain_Hippocampus, Brain_Hypothalamus, Brain_Nucleus_accumbens_basal_ganglia, basal_ganglia, Brain_Spinal_cord_cervical_c-1, Brain_Substantia_nigra, Breast_Mammary_Tissue, Colon_Sigmoid, Colon_Transverse, Esophagus_Gastroesophageal_Junction, Esophagus_Mucosa, Esophagus_Muscularis, Heart_Atrial_Appendage, Heart_Left_Ventricle, Liver, Lung, Minor_Salivary_Gland, Muscle_Skeletal, Nerve_Tibial, Pancreas, Pituitary, Prostate, Skin_Not_Sun_Exposed_Suprapubic, Skin_Sun_Exposed_Lower_leg, Small_Intestine_Terminal_Ileum, Spleen, Stomach, Thyroid, Whole_Blood	45	0.26417	0.685413	wFisher	one	14	45	0	45	45	pc0,pc3,pc1	0.459923	0.137687	0.165087	0.158114	0.176488	0.449422	0.807138	0.355961	0.335244	0.1155	0.953409	0.912577	0.070562	0.892167
ENSG00000133019	CHRM3	0	CD4T, Nasal_Epithelium, Adipose_Visceral_Omentum, Adrenal_Gland, Liver, Lung, Spleen, Thyroid	8	0.263657	0.685413	wFisher	one	14	8	0	8	8	pc7,pc4,pc3,pc2,pc0,pc5	0.535255	0.609852	0.367033	0.417625	0.540011	0.164405	0.792751	0.0876029	0.0387727	0.438875	0.0278377	0.900703	0.927366	0.72903
ENSG00000157693	TMEM268	0	Nasal_Epithelium, Whole_Blood_GS, Artery_Tibial, Brain_Cerebellar_Hemisphere, Brain_Cerebellum, Brain_Frontal_Cortex_BA9, Cells_Cultured_fibroblasts, Cells_EBV-transformed_lymphocytes, Esophagus_Mucosa, Heart_Atrial_Appendage, Lung, Nerve_Tibial, Skin_Sun_Exposed_Lower_leg, Thyroid, Whole_Blood	15	0.264632	0.685413	wFisher	one	14	15	0	15	15	pc0,pc8,pc14,pc13,pc7,pc4,pc3,pc10	0.535539	0.256897	0.137026	0.158725	0.336285	0.0289588	0.634749	0.538322	0.164284	0.14677	0.247983	0.870082	0.204631	0.79502
ENSG00000159140	SON	0	Esophagus_Mucosa, Whole_Blood	2	0.264042	0.685413	wFisher	one	14	2	0	2	2	pc1,pc0	0.612936	0.353359	0.0744959	0.605911	0.000930071	0.743709	0.82626	0.7865	0.712419	0.352285	0.593014	0.584903	0.547771	0.945891
ENSG00000104731	KLHDC4	0	CD4T, Nasal_Epithelium, Whole_Blood_GS, Adipose_Subcutaneous, Adipose_Visceral_Omentum, Adrenal_Gland, Artery_Aorta, Artery_Tibial, Brain_Anterior_cingulate_cortex_BA24, Brain_Caudate_basal_ganglia, Brain_Cerebellar_Hemisphere, Brain_Cerebellum, Brain_Cortex, Brain_Frontal_Cortex_BA9, Brain_Hippocampus, Brain_Hypothalamus, Brain_Nucleus_accumbens_basal_ganglia, basal_ganglia, Brain_Spinal_cord_cervical_c-1, Breast_Mammary_Tissue, Cells_Cultured_fibroblasts, Colon_Transverse, Esophagus_Gastroesophageal_Junction, Esophagus_Mucosa, Esophagus_Muscularis, Heart_Atrial_Appendage, Heart_Left_Ventricle, Liver, Lung, Minor_Salivary_Gland, Nerve_Tibial, Ovary, Pancreas, Pituitary, Prostate, Skin_Not_Sun_Exposed_Suprapubic, Skin_Sun_Exposed_Lower_leg, Small_Intestine_Terminal_Ileum, Spleen, Stomach, Testis, Thyroid, Whole_Blood	43	0.263984	0.685413	wFisher	one	14	43	0	43	43	pc6,pc0,pc2,pc3,pc7,pc4,pc1	0.624151	0.103517	0.567146	0.272063	0.348923	0.386239	0.209986	0.227082	0.463734	0.135917	0.0860521	0.429237	0.94801	0.145441
ENSG00000241837	ATP5PO	0	CD4T, Nasal_Epithelium, Whole_Blood_GS, Adipose_Subcutaneous, Adipose_Visceral_Omentum, Adrenal_Gland, Artery_Aorta, Artery_Tibial, Brain_Amygdala, Brain_Anterior_cingulate_cortex_BA24, Brain_Caudate_basal_ganglia, Brain_Cerebellar_Hemisphere, Brain_Cerebellum, Brain_Cortex, Brain_Frontal_Cortex_BA9, Brain_Hippocampus, Brain_Hypothalamus, Brain_Nucleus_accumbens_basal_ganglia, basal_ganglia, Brain_Spinal_cord_cervical_c-1, Breast_Mammary_Tissue, Cells_Cultured_fibroblasts, Cells_EBV-transformed_lymphocytes, Colon_Sigmoid, Colon_Transverse, Esophagus_Gastroesophageal_Junction, Esophagus_Mucosa, Esophagus_Muscularis, Heart_Left_Ventricle, Lung, Muscle_Skeletal, Nerve_Tibial, Pancreas, Pituitary, Skin_Not_Sun_Exposed_Suprapubic, Skin_Sun_Exposed_Lower_leg, Spleen, Stomach, Testis, Thyroid, Whole_Blood	41	0.264871	0.685413	wFisher	one	14	41	0	41	41	pc2,pc3,pc5,pc1,pc4,pc0	0.637304	0.181368	0.200468	0.808322	0.836354	0.578288	0.777135	0.628561	0.0691251	0.35826	0.506328	0.0425571	0.214562	0.551343
ENSG00000018625	ATP1A2	0	Artery_Aorta, Artery_Tibial, Colon_Sigmoid, Colon_Transverse, Esophagus_Gastroesophageal_Junction, Esophagus_Muscularis, Heart_Atrial_Appendage, Heart_Left_Ventricle, Nerve_Tibial, Ovary	10	0.265121	0.685413	wFisher	one	14	10	0	10	10	pc7,pc8,pc4,pc3,pc5,pc2,pc1	0.656009	0.640694	0.755324	0.668917	0.884098	0.40461	0.732311	0.0960187	0.0322698	0.736493	0.752383	0.0485861	0.366708	0.891221
ENSG00000275835	TUBGCP5	0	Adipose_Subcutaneous, Brain_Cortex, Brain_Frontal_Cortex_BA9, Brain_Nucleus_accumbens_basal_ganglia, basal_ganglia, Cells_Cultured_fibroblasts, Colon_Sigmoid, Lung, Muscle_Skeletal, Nerve_Tibial, Skin_Sun_Exposed_Lower_leg, Vagina	12	0.26462	0.685413	wFisher	one	14	12	0	12	12	pc1,pc11,pc0,pc7,pc2,pc8,pc6	0.65627	0.682849	0.452647	0.267991	0.279239	0.93115	0.200949	0.00353116	0.957419	0.881715	0.330122	0.770979	0.836023	0.495444
ENSG00000184985	SORCS2	0	CD4T, Nasal_Epithelium, Whole_Blood_GS, Adipose_Subcutaneous, Adipose_Visceral_Omentum, Artery_Tibial, Brain_Hippocampus, Brain_Spinal_cord_cervical_c-1, Brain_Substantia_nigra, Cells_Cultured_fibroblasts, Colon_Sigmoid, Colon_Transverse, Esophagus_Mucosa, Liver, Lung, Nerve_Tibial, Ovary, Skin_Not_Sun_Exposed_Suprapubic, Skin_Sun_Exposed_Lower_leg, Thyroid, Whole_Blood	21	0.263708	0.685413	wFisher	one	14	21	0	21	21	pc8,pc10,pc12,pc1,pc2,pc7,pc9,pc6,pc5	0.659532	0.159254	0.752608	0.133542	0.150814	0.605066	0.259861	0.612552	0.71134	0.913145	0.057722	0.196032	0.186388	0.613098
ENSG00000132781	MUTYH	0	CD4T, Whole_Blood_GS, Monocytes_MESA, Adipose_Subcutaneous, Adipose_Visceral_Omentum, Adrenal_Gland, Artery_Aorta, Brain_Caudate_basal_ganglia, Brain_Hypothalamus, Brain_Nucleus_accumbens_basal_ganglia, basal_ganglia, Brain_Spinal_cord_cervical_c-1, Breast_Mammary_Tissue, Cells_Cultured_fibroblasts, Esophagus_Mucosa, Esophagus_Muscularis, Heart_Left_Ventricle, Lung, Minor_Salivary_Gland, Pancreas, Skin_Sun_Exposed_Lower_leg, Stomach, Thyroid, Whole_Blood	24	0.26372	0.685413	wFisher	one	14	24	0	24	24	pc3,pc8,pc6,pc0,pc5	0.661834	0.149929	0.12235	0.922679	0.745665	0.631491	0.908174	0.393664	0.987697	0.0900402	0.775852	0.0145225	0.397369	0.477923
ENSG00000261172		0	Artery_Aorta, Esophagus_Mucosa, Lung, Minor_Salivary_Gland, Spleen, Testis, Whole_Blood	7	0.26472	0.685413	wFisher	one	14	7	0	7	7	pc0,pc6,pc3,pc2,pc5,pc4,pc1	0.666421	0.923218	0.213039	0.0906269	0.701015	0.164147	0.0483293	0.177002	0.425115	0.918202	0.198659	0.343748	0.39392	0.828248
ENSG00000163291	PAQR3	0	Nasal_Epithelium, Artery_Tibial, Brain_Caudate_basal_ganglia, Brain_Cerebellum, Brain_Cortex, Brain_Frontal_Cortex_BA9, Brain_Nucleus_accumbens_basal_ganglia, basal_ganglia, Colon_Sigmoid, Esophagus_Gastroesophageal_Junction, Esophagus_Muscularis, Lung, Pituitary, Skin_Not_Sun_Exposed_Suprapubic	14	0.264738	0.685413	wFisher	one	14	14	0	14	14	pc1,pc4,pc6,pc3,pc2,pc7,pc5	0.705979	0.122513	0.402628	0.922708	0.190693	0.870862	0.398998	0.988018	0.353266	0.961597	0.743219	0.00132033	0.587183	0.620906
ENSG00000126822	PLEKHG3	0	CD4T, Nasal_Epithelium, Whole_Blood_GS, Monocytes_MESA, Adrenal_Gland, Brain_Anterior_cingulate_cortex_BA24, Brain_Cerebellar_Hemisphere, basal_ganglia, Cells_Cultured_fibroblasts, Esophagus_Mucosa, Esophagus_Muscularis, Heart_Atrial_Appendage, Heart_Left_Ventricle, Lung, Minor_Salivary_Gland, Nerve_Tibial, Pancreas, Pituitary, Skin_Not_Sun_Exposed_Suprapubic, Skin_Sun_Exposed_Lower_leg, Spleen, Stomach, Thyroid, Whole_Blood	24	0.264837	0.685413	wFisher	one	14	24	0	24	24	pc0,pc9,pc6,pc4,pc1,pc2,pc5	0.865021	0.426031	0.00546697	0.403193	0.422525	0.0268898	0.814933	0.084434	0.743809	0.762082	0.28436	0.795925	0.783784	0.907113
ENSG00000166848	TERF2IP	0	CD4T, Whole_Blood_GS, Adipose_Subcutaneous, Artery_Aorta, Brain_Cortex, Cells_Cultured_fibroblasts, Colon_Sigmoid, Colon_Transverse, Heart_Atrial_Appendage	9	0.264326	0.685413	wFisher	one	14	9	0	9	9	pc5,pc4,pc3,pc2,pc6,pc1	0.893216	0.237113	0.0934668	0.595853	0.364354	0.252113	0.755648	0.50512	0.0080506	0.255886	0.227839	0.875499	0.508589	0.337706
ENSG00000267002		0	CD4T, Whole_Blood_GS, Artery_Tibial, Brain_Cerebellar_Hemisphere, Brain_Cerebellum, Brain_Cortex, Brain_Hippocampus, Brain_Hypothalamus, Colon_Sigmoid, Colon_Transverse, Esophagus_Muscularis, Heart_Atrial_Appendage, Heart_Left_Ventricle, Nerve_Tibial, Stomach, Thyroid, Vagina	17	0.265325	0.685849	wFisher	one	14	17	0	17	17	pc1,pc9,pc5,pc6,pc7,pc8,pc14,pc11,pc10	0.525122	0.0405894	0.0411596	0.111347	0.376901	0.351652	0.562703	0.29031	0.539421	0.95046	0.529193	0.254973	0.779743	0.770673
ENSG00000111339	ART4	0	Artery_Aorta, Spleen, Thyroid	3	0.265391	0.685931	wFisher	one	14	3	0	3	3	pc1,pc2,pc0	0.699496	0.107083	0.0835328	0.478815	0.378762	0.0599682	0.43814	0.346075	0.765208	0.669776	0.857979	0.167181	0.111385	0.864318
ENSG00000203883	SOX18	0	Brain_Frontal_Cortex_BA9, Brain_Hippocampus, Esophagus_Gastroesophageal_Junction, Heart_Atrial_Appendage	4	0.265469	0.686043	wFisher	one	14	4	0	4	4	pc3,pc0,pc1,pc2	0.106616	0.0198348	0.156872	0.929423	0.642613	0.962462	0.23314	0.511069	0.700742	0.936663	0.275112	0.97408	0.0822986	0.96511
ENSG00000163590	PPM1L	0	CD4T, Nasal_Epithelium, Whole_Blood_GS, Adrenal_Gland, Brain_Cerebellar_Hemisphere, Brain_Cerebellum, Cells_Cultured_fibroblasts, Heart_Atrial_Appendage, Nerve_Tibial, Testis, Thyroid, Whole_Blood	12	0.265618	0.686235	wFisher	one	14	12	0	12	12	pc7,pc10,pc3,pc1,pc0,pc4,pc9,pc6	0.0118863	0.977035	0.252585	0.642927	0.811937	0.920571	0.542905	0.340031	0.454175	0.66284	0.985785	0.33062	0.884881	0.0166801
ENSG00000104960	PTOV1	0	CD4T, Nasal_Epithelium, Whole_Blood_GS, Brain_Caudate_basal_ganglia, Brain_Cortex, Brain_Nucleus_accumbens_basal_ganglia, Brain_Spinal_cord_cervical_c-1, Breast_Mammary_Tissue, Cells_Cultured_fibroblasts, Colon_Sigmoid, Lung, Minor_Salivary_Gland, Nerve_Tibial, Prostate, Skin_Not_Sun_Exposed_Suprapubic, Skin_Sun_Exposed_Lower_leg, Whole_Blood	17	0.26563	0.686235	wFisher	one	14	17	0	17	17	pc12,pc11,pc9,pc0,pc6,pc3,pc5,pc2,pc8,pc10	0.629959	0.552898	0.418047	0.919422	0.747714	0.214977	0.138553	0.424605	0.031191	0.95171	0.441825	0.219317	0.548306	0.042523
ENSG00000131183	SLC34A1	0	Whole_Blood_GS, Esophagus_Mucosa, Skin_Sun_Exposed_Lower_leg	3	0.265648	0.686235	wFisher	one	14	3	0	3	3	pc2,pc0,pc1	0.757174	0.710808	0.0519351	0.738689	0.93128	0.151757	0.159024	0.629975	0.580718	0.580441	0.262129	0.154437	0.185587	0.0529796
ENSG00000072736	NFATC3	0	CD4T, Nasal_Epithelium, Whole_Blood_GS, Adipose_Subcutaneous, Adipose_Visceral_Omentum, Adrenal_Gland, Artery_Aorta, Artery_Coronary, Artery_Tibial, Brain_Anterior_cingulate_cortex_BA24, Brain_Caudate_basal_ganglia, Brain_Cerebellum, Brain_Cortex, Brain_Hippocampus, Brain_Nucleus_accumbens_basal_ganglia, basal_ganglia, Brain_Substantia_nigra, Breast_Mammary_Tissue, Cells_Cultured_fibroblasts, Colon_Sigmoid, Colon_Transverse, Esophagus_Gastroesophageal_Junction, Esophagus_Mucosa, Esophagus_Muscularis, Heart_Atrial_Appendage, Heart_Left_Ventricle, Liver, Lung, Minor_Salivary_Gland, Muscle_Skeletal, Nerve_Tibial, Pancreas, Pituitary, Prostate, Skin_Not_Sun_Exposed_Suprapubic, Skin_Sun_Exposed_Lower_leg, Spleen, Stomach, Testis, Thyroid, Whole_Blood	41	0.265761	0.686295	wFisher	one	14	41	0	41	41	pc13,pc1,pc7,pc10,pc3,pc4,pc2,pc9,pc11	0.0115731	0.962206	0.256626	0.634799	0.416132	0.29924	0.73802	0.49404	0.832359	0.92853	0.724758	0.0221152	0.917906	0.60632
ENSG00000122863	CHST3	0	Nasal_Epithelium, Brain_Caudate_basal_ganglia, Cells_Cultured_fibroblasts, Cells_EBV-transformed_lymphocytes, Colon_Sigmoid, Colon_Transverse, Esophagus_Mucosa, Esophagus_Muscularis, Minor_Salivary_Gland, Muscle_Skeletal, Pancreas, Prostate, Skin_Not_Sun_Exposed_Suprapubic, Small_Intestine_Terminal_Ileum, Testis, Thyroid	16	0.26622	0.686295	wFisher	one	14	16	0	16	16	pc0,pc10,pc2,pc4,pc9,pc8,pc5,pc7	0.0410219	0.142795	0.3321	0.0595144	0.661839	0.598232	0.179274	0.44611	0.934168	0.0647131	0.236792	0.729352	0.752821	0.966343
ENSG00000185038	MROH2A	0	Pituitary, Skin_Not_Sun_Exposed_Suprapubic, Skin_Sun_Exposed_Lower_leg, Stomach, Testis, Thyroid	6	0.265904	0.686295	wFisher	one	14	6	0	6	6	pc3,pc1,pc0,pc5,pc4,pc2	0.0464156	0.0452235	0.432815	0.284315	0.241964	0.228846	0.194921	0.546143	0.100966	0.55494	0.660934	0.687246	0.786837	0.758554
ENSG00000204603	LINC01257	0	Adipose_Subcutaneous, Pituitary, Testis, Thyroid	4	0.266289	0.686295	wFisher	one	14	4	0	4	4	pc3,pc0,pc1,pc2	0.0515173	0.0539302	0.250308	0.468562	0.984575	0.642277	0.710169	0.918795	0.0661475	0.0786638	0.501466	0.732705	0.301197	0.245686
ENSG00000075618	FSCN1	0	Nasal_Epithelium, Whole_Blood_GS, Brain_Cerebellar_Hemisphere, Brain_Cerebellum, Cells_Cultured_fibroblasts, Nerve_Tibial	6	0.265936	0.686295	wFisher	one	14	6	0	6	6	pc0,pc5,pc4,pc2,pc1,pc3	0.078533	0.100872	0.367834	0.347576	0.718289	0.60514	0.206208	0.462459	0.186576	0.437497	0.187042	0.265848	0.853093	0.457898
ENSG00000163017	ACTG2	0	Whole_Blood_GS, Adipose_Subcutaneous, Brain_Cerebellar_Hemisphere, Skin_Not_Sun_Exposed_Suprapubic	4	0.26606	0.686295	wFisher	one	14	4	0	4	4	pc1,pc0,pc2,pc3	0.0889793	0.437196	0.289855	0.110083	0.865361	0.0285266	0.435	0.14898	0.432226	0.912659	0.394015	0.232594	0.865522	0.72284
ENSG00000125869	LAMP5	0	CD4T, Whole_Blood_GS, Monocytes_MESA, Adipose_Visceral_Omentum, Artery_Aorta, Artery_Tibial, Brain_Cerebellar_Hemisphere, Brain_Cerebellum, Breast_Mammary_Tissue, Colon_Sigmoid, Colon_Transverse, Esophagus_Muscularis, Heart_Atrial_Appendage, Lung, Nerve_Tibial, Ovary, Pituitary, Small_Intestine_Terminal_Ileum, Spleen, Stomach, Thyroid, Vagina, Whole_Blood	23	0.266112	0.686295	wFisher	one	14	23	0	23	23	pc0,pc10,pc13,pc6,pc5,pc8,pc16,pc11,pc12,pc14	0.125758	0.665689	0.32815	0.339639	0.686072	0.555169	0.935409	0.0189584	0.246459	0.317202	0.5493	0.959006	0.49871	0.31885
ENSG00000112562	SMOC2	0	Adipose_Subcutaneous, Artery_Aorta, Artery_Tibial, Brain_Anterior_cingulate_cortex_BA24, Brain_Caudate_basal_ganglia, Brain_Cerebellar_Hemisphere, Brain_Cerebellum, Brain_Cortex, Brain_Frontal_Cortex_BA9, Brain_Hippocampus, Brain_Hypothalamus, Brain_Nucleus_accumbens_basal_ganglia, Brain_Substantia_nigra, Cells_Cultured_fibroblasts, Colon_Sigmoid, Esophagus_Gastroesophageal_Junction, Esophagus_Mucosa, Esophagus_Muscularis, Heart_Atrial_Appendage, Heart_Left_Ventricle, Lung, Muscle_Skeletal, Nerve_Tibial, Skin_Not_Sun_Exposed_Suprapubic, Skin_Sun_Exposed_Lower_leg, Stomach, Testis, Thyroid, Uterus	29	0.266031	0.686295	wFisher	one	14	29	0	29	29	pc19,pc12,pc6,pc2,pc13,pc11,pc16,pc10,pc17	0.21373	0.355776	0.285041	0.610947	0.178346	0.138168	0.122588	0.746865	0.391056	0.10186	0.520769	0.104704	0.692122	0.413411
ENSG00000037757	MRI1	0	CD4T, Nasal_Epithelium, Whole_Blood_GS, Monocytes_MESA, Adipose_Subcutaneous, Adipose_Visceral_Omentum, Adrenal_Gland, Artery_Aorta, Artery_Coronary, Artery_Tibial, Brain_Amygdala, Brain_Anterior_cingulate_cortex_BA24, Brain_Caudate_basal_ganglia, Brain_Cerebellum, Brain_Cortex, Brain_Frontal_Cortex_BA9, Brain_Hippocampus, Brain_Hypothalamus, Brain_Nucleus_accumbens_basal_ganglia, basal_ganglia, Brain_Spinal_cord_cervical_c-1, Brain_Substantia_nigra, Breast_Mammary_Tissue, Cells_Cultured_fibroblasts, Cells_EBV-transformed_lymphocytes, Colon_Sigmoid, Colon_Transverse, Esophagus_Gastroesophageal_Junction, Esophagus_Mucosa, Esophagus_Muscularis, Heart_Atrial_Appendage, Heart_Left_Ventricle, Liver, Lung, Minor_Salivary_Gland, Muscle_Skeletal, Nerve_Tibial, Ovary, Pancreas, Pituitary, Prostate, Skin_Not_Sun_Exposed_Suprapubic, Skin_Sun_Exposed_Lower_leg, Small_Intestine_Terminal_Ileum, Spleen, Stomach, Testis, Thyroid, Uterus, Vagina, Whole_Blood	51	0.266244	0.686295	wFisher	one	14	51	0	51	51	pc1,pc0,pc2	0.275173	0.581415	0.59787	0.244362	0.460653	0.0302998	0.909342	0.061349	0.634882	0.430423	0.175036	0.574866	0.310924	0.610227
ENSG00000239268	LINC03051	0	Adipose_Visceral_Omentum, Adrenal_Gland, Brain_Nucleus_accumbens_basal_ganglia, basal_ganglia, Colon_Sigmoid, Esophagus_Gastroesophageal_Junction, Esophagus_Muscularis, Nerve_Tibial, Pancreas, Prostate, Thyroid	11	0.266232	0.686295	wFisher	one	14	11	0	11	11	pc4,pc3,pc7,pc5,pc10,pc8,pc6,pc1,pc0	0.350213	0.889125	0.410185	0.55579	0.720234	0.626089	0.0288833	0.283911	0.130291	0.457285	0.415765	0.301757	0.501193	0.184004
ENSG00000224934	GOT1-DT	0	Adipose_Subcutaneous, Adipose_Visceral_Omentum, Artery_Tibial, Brain_Cerebellum, Cells_Cultured_fibroblasts, Cells_EBV-transformed_lymphocytes, Colon_Sigmoid, Colon_Transverse, Esophagus_Gastroesophageal_Junction, Esophagus_Muscularis, Heart_Atrial_Appendage, Heart_Left_Ventricle, Lung, Nerve_Tibial, Ovary, Pituitary, Skin_Not_Sun_Exposed_Suprapubic, Skin_Sun_Exposed_Lower_leg, Small_Intestine_Terminal_Ileum, Testis, Thyroid, Whole_Blood	22	0.266159	0.686295	wFisher	one	14	22	0	22	22	pc5,pc8,pc1,pc9,pc10,pc7,pc0,pc4	0.425197	0.169308	0.0250925	0.267291	0.889202	0.200805	0.208356	0.81118	0.172334	0.251493	0.718025	0.341064	0.140601	0.926778
ENSG00000124795	DEK	0	Adrenal_Gland, Artery_Tibial, basal_ganglia, Cells_Cultured_fibroblasts, Heart_Atrial_Appendage, Heart_Left_Ventricle, Muscle_Skeletal, Nerve_Tibial, Thyroid	9	0.2663	0.686295	wFisher	one	14	9	0	9	9	pc4,pc2,pc0,pc6,pc5,pc1,pc3	0.428553	0.132359	0.752662	0.488467	0.527298	0.896917	0.057594	0.0886929	0.763987	0.0746774	0.704811	0.173371	0.87032	0.562986
ENSG00000255374	TAS2R43	0	CD4T, Adipose_Subcutaneous, Adipose_Visceral_Omentum, Adrenal_Gland, Artery_Aorta, Artery_Coronary, Artery_Tibial, Brain_Cerebellar_Hemisphere, Brain_Cerebellum, Breast_Mammary_Tissue, Cells_Cultured_fibroblasts, Cells_EBV-transformed_lymphocytes, Colon_Sigmoid, Colon_Transverse, Esophagus_Gastroesophageal_Junction, Esophagus_Muscularis, Lung, Minor_Salivary_Gland, Nerve_Tibial, Ovary, Pituitary, Prostate, Skin_Not_Sun_Exposed_Suprapubic, Skin_Sun_Exposed_Lower_leg, Small_Intestine_Terminal_Ileum, Spleen, Testis, Thyroid, Uterus, Vagina	30	0.266133	0.686295	wFisher	one	14	30	0	30	30	pc2,pc0,pc1	0.441148	0.438348	0.288353	0.344413	0.858563	0.0557568	0.110367	0.451638	0.713888	0.328301	0.169517	0.4895	0.0591886	0.322138
ENSG00000283033		0	Brain_Amygdala, Brain_Anterior_cingulate_cortex_BA24, Brain_Caudate_basal_ganglia, Brain_Cortex, Brain_Frontal_Cortex_BA9, Brain_Hippocampus, Brain_Hypothalamus, Brain_Nucleus_accumbens_basal_ganglia, basal_ganglia, Liver	10	0.26579	0.686295	wFisher	one	14	10	0	10	10	pc4,pc6,pc0,pc5,pc3,pc2	0.503191	0.714383	0.882752	0.243631	0.432751	0.502444	0.154953	0.857462	0.321659	0.200243	0.0195145	0.11185	0.275046	0.915127
ENSG00000283445		0	CD4T, Adipose_Subcutaneous, Adipose_Visceral_Omentum, Artery_Aorta, Brain_Frontal_Cortex_BA9, Breast_Mammary_Tissue, Cells_Cultured_fibroblasts, Colon_Sigmoid, Colon_Transverse, Esophagus_Gastroesophageal_Junction, Esophagus_Mucosa, Esophagus_Muscularis, Nerve_Tibial, Skin_Not_Sun_Exposed_Suprapubic, Skin_Sun_Exposed_Lower_leg, Spleen, Stomach, Testis, Thyroid, Whole_Blood	20	0.265753	0.686295	wFisher	one	14	20	0	20	20	pc2,pc5,pc3,pc0,pc6,pc4,pc7	0.509011	0.609607	0.72826	0.740585	0.0846944	0.131845	0.780571	0.423788	0.231045	0.334852	0.452767	0.525383	0.0247284	0.707092
ENSG00000019186	CYP24A1	0	CD4T, Nasal_Epithelium, Whole_Blood_GS, Brain_Amygdala, Brain_Anterior_cingulate_cortex_BA24, Brain_Cortex, Brain_Frontal_Cortex_BA9, Brain_Nucleus_accumbens_basal_ganglia, Esophagus_Mucosa, Small_Intestine_Terminal_Ileum	10	0.266113	0.686295	wFisher	one	14	10	0	10	10	pc1,pc0,pc5,pc7,pc4,pc3,pc6	0.517209	0.672763	0.0653974	0.0521599	0.577147	0.293972	0.697805	0.620663	0.866806	0.0940123	0.0602833	0.511575	0.38314	0.226851
ENSG00000095713	CRTAC1	0	Adipose_Subcutaneous, Adipose_Visceral_Omentum, Adrenal_Gland, Artery_Tibial, Brain_Cerebellum, Brain_Cortex, Breast_Mammary_Tissue, Heart_Atrial_Appendage, Heart_Left_Ventricle, Kidney_Cortex, Lung, Nerve_Tibial, Prostate, Skin_Not_Sun_Exposed_Suprapubic, Skin_Sun_Exposed_Lower_leg, Thyroid	16	0.266	0.686295	wFisher	one	14	16	0	16	16	pc7,pc2,pc9,pc8,pc4,pc0,pc5,pc10,pc6	0.721461	0.991855	0.0445528	0.349287	0.355537	0.648194	0.562883	0.29663	0.356283	0.116263	0.797612	0.532814	0.105528	0.304931
ENSG00000213928	IRF9	0	Adipose_Visceral_Omentum, Muscle_Skeletal, Pituitary	3	0.266222	0.686295	wFisher	one	14	3	0	3	3	pc0,pc2,pc1	0.948266	0.352004	0.80471	0.258999	0.871592	0.986886	0.899995	0.0301086	0.754697	0.10693	0.0994626	0.336227	0.231777	0.85587
ENSG00000168398	BDKRB2	0	Nasal_Epithelium, Artery_Tibial, Brain_Cerebellar_Hemisphere, Brain_Cerebellum, Brain_Cortex, Brain_Frontal_Cortex_BA9, basal_ganglia, Cells_Cultured_fibroblasts, Esophagus_Mucosa, Lung, Spleen	11	0.2666	0.686376	wFisher	one	14	11	0	11	11	pc4,pc0,pc10,pc9,pc3,pc1,pc7,pc8	0.0210943	0.531802	0.753472	0.425419	0.72187	0.563299	0.206094	0.558138	0.532592	0.673487	0.0491132	0.148318	0.760736	0.521451
ENSG00000180834	MAP6D1	0	Whole_Blood_GS, Monocytes_MESA, Adipose_Subcutaneous, Adipose_Visceral_Omentum, Artery_Coronary, Artery_Tibial, Brain_Amygdala, Brain_Caudate_basal_ganglia, Brain_Cerebellar_Hemisphere, Brain_Cerebellum, Brain_Frontal_Cortex_BA9, Brain_Nucleus_accumbens_basal_ganglia, basal_ganglia, Brain_Spinal_cord_cervical_c-1, Brain_Substantia_nigra, Cells_Cultured_fibroblasts, Colon_Sigmoid, Colon_Transverse, Esophagus_Gastroesophageal_Junction, Esophagus_Mucosa, Esophagus_Muscularis, Heart_Left_Ventricle, Lung, Muscle_Skeletal, Nerve_Tibial, Pancreas, Prostate, Skin_Not_Sun_Exposed_Suprapubic, Skin_Sun_Exposed_Lower_leg, Spleen, Stomach, Testis	32	0.26661	0.686376	wFisher	one	14	32	0	32	32	pc12,pc0,pc4,pc10,pc6,pc7,pc3,pc2,pc8,pc5	0.0518202	0.565269	0.00947651	0.643593	0.864895	0.957901	0.137229	0.962103	0.5418	0.457134	0.291394	0.379151	0.286296	0.729654
ENSG00000124383	MPHOSPH10	0	CD4T, Nasal_Epithelium, Whole_Blood_GS, Monocytes_MESA, Brain_Frontal_Cortex_BA9, Cells_Cultured_fibroblasts, Esophagus_Mucosa, Skin_Sun_Exposed_Lower_leg, Testis	9	0.266591	0.686376	wFisher	one	14	9	0	9	9	pc0,pc2,pc3,pc5,pc1,pc6,pc4	0.100297	0.246397	0.764461	0.179152	0.709874	0.630079	0.279238	0.569936	0.178991	0.232626	0.560795	0.187592	0.173513	0.57418
ENSG00000251216		0	Artery_Aorta, Cells_Cultured_fibroblasts, Heart_Atrial_Appendage, Heart_Left_Ventricle, Vagina	5	0.266444	0.686376	wFisher	one	14	5	0	5	5	pc2,pc3,pc4,pc1	0.154062	0.389207	0.580018	0.948096	0.357671	0.806548	0.141883	0.97291	0.0381431	0.0402592	0.0794501	0.300465	0.992038	0.874522
ENSG00000196224	KRTAP5-3	0	Skin_Not_Sun_Exposed_Suprapubic, Skin_Sun_Exposed_Lower_leg	2	0.266546	0.686376	wFisher	one	14	2	0	2	2	pc1,pc0	0.203847	0.900748	0.0130324	0.134906	0.127764	0.965659	0.380869	0.218017	0.706278	0.872229	0.628155	0.719043	0.703586	0.8988
ENSG00000224565	LINC01754	0	Cells_EBV-transformed_lymphocytes, Spleen	2	0.266384	0.686376	wFisher	one	14	2	0	2	2	pc0,pc1	0.747132	0.455792	0.570101	0.950971	0.711712	0.843529	0.303256	0.0158707	0.258861	0.994054	0.965174	0.116514	0.363227	0.829139
ENSG00000065427	KARS1	0	Nasal_Epithelium, Whole_Blood_GS, Brain_Cerebellar_Hemisphere, Breast_Mammary_Tissue, Cells_Cultured_fibroblasts, Nerve_Tibial, Thyroid	7	0.266443	0.686376	wFisher	one	14	7	0	7	7	pc2,pc5,pc3,pc0,pc1,pc4	0.779602	0.843012	0.503663	0.715081	0.251862	0.150102	0.254908	0.116988	0.612599	0.109055	0.049058	0.576631	0.478192	0.343906
ENSG00000007047	MARK4	0	Whole_Blood_GS, Artery_Aorta, Brain_Anterior_cingulate_cortex_BA24, Esophagus_Muscularis, Lung, Muscle_Skeletal, Nerve_Tibial, Skin_Sun_Exposed_Lower_leg, Testis, Whole_Blood	10	0.26659	0.686376	wFisher	one	14	10	0	10	10	pc6,pc7,pc3,pc1,pc5,pc4,pc2,pc0	0.811061	0.725593	0.0323894	0.481985	0.172716	0.324731	0.322632	0.0779674	0.854361	0.484169	0.734899	0.202251	0.605388	0.911176
ENSG00000010270	STARD3NL	0	CD4T, Nasal_Epithelium, Whole_Blood_GS, Monocytes_MESA, Adipose_Subcutaneous, Artery_Aorta, Artery_Coronary, Artery_Tibial, Brain_Caudate_basal_ganglia, Brain_Cortex, Brain_Frontal_Cortex_BA9, Brain_Nucleus_accumbens_basal_ganglia, basal_ganglia, Cells_Cultured_fibroblasts, Esophagus_Gastroesophageal_Junction, Esophagus_Muscularis, Kidney_Cortex, Liver, Lung, Muscle_Skeletal, Nerve_Tibial, Pancreas, Skin_Not_Sun_Exposed_Suprapubic, Testis, Thyroid	25	0.266975	0.686507	wFisher	one	14	25	0	25	25	pc14,pc9,pc6,pc10,pc0,pc2,pc5,pc1	0.0348729	0.946329	0.344641	0.21533	0.439215	0.268026	0.269518	0.156423	0.733683	0.341917	0.878787	0.907447	0.158891	0.266957
ENSG00000254615		0	Adrenal_Gland, Artery_Aorta, Brain_Spinal_cord_cervical_c-1, Cells_Cultured_fibroblasts, Esophagus_Gastroesophageal_Junction, Esophagus_Muscularis, Muscle_Skeletal, Nerve_Tibial, Pituitary, Spleen, Thyroid	11	0.26692	0.686507	wFisher	one	14	11	0	11	11	pc6,pc0,pc7,pc8,pc1,pc5	0.056511	0.344722	0.984183	0.712537	0.982276	0.428015	0.246832	0.0894087	0.871932	0.44685	0.840884	0.613058	0.0357175	0.477134
ENSG00000070413	DGCR2	0	CD4T, Nasal_Epithelium, Whole_Blood_GS, Adipose_Subcutaneous, Adipose_Visceral_Omentum, Adrenal_Gland, Artery_Aorta, Artery_Coronary, Artery_Tibial, Brain_Amygdala, Brain_Anterior_cingulate_cortex_BA24, Brain_Caudate_basal_ganglia, Brain_Cerebellum, Brain_Cortex, Brain_Frontal_Cortex_BA9, Brain_Hippocampus, Brain_Hypothalamus, Brain_Nucleus_accumbens_basal_ganglia, basal_ganglia, Brain_Spinal_cord_cervical_c-1, Breast_Mammary_Tissue, Cells_Cultured_fibroblasts, Colon_Sigmoid, Colon_Transverse, Esophagus_Gastroesophageal_Junction, Esophagus_Mucosa, Esophagus_Muscularis, Heart_Atrial_Appendage, Heart_Left_Ventricle, Liver, Lung, Minor_Salivary_Gland, Muscle_Skeletal, Nerve_Tibial, Ovary, Pancreas, Pituitary, Prostate, Skin_Not_Sun_Exposed_Suprapubic, Skin_Sun_Exposed_Lower_leg, Spleen, Stomach, Testis, Thyroid	44	0.266778	0.686507	wFisher	one	14	44	0	44	44	pc3,pc2,pc0,pc1	0.164768	0.799323	0.254525	0.907613	0.192818	0.317179	0.361523	0.128819	0.281677	0.216738	0.950837	0.384488	0.352442	0.895061
ENSG00000054523	KIF1B	0	CD4T, Nasal_Epithelium, Whole_Blood_GS, Monocytes_MESA, Adipose_Subcutaneous, Adipose_Visceral_Omentum, Artery_Aorta, Artery_Tibial, Brain_Hippocampus, Brain_Spinal_cord_cervical_c-1, Breast_Mammary_Tissue, Cells_Cultured_fibroblasts, Colon_Transverse, Heart_Atrial_Appendage, Liver, Lung, Muscle_Skeletal, Nerve_Tibial, Pancreas, Skin_Not_Sun_Exposed_Suprapubic, Skin_Sun_Exposed_Lower_leg, Thyroid, Whole_Blood	23	0.266789	0.686507	wFisher	one	14	23	0	23	23	pc3,pc8,pc11,pc10,pc12,pc2,pc9,pc0,pc5,pc7,pc1	0.230995	0.815783	0.00537603	0.591684	0.26548	0.677828	0.25307	0.720594	0.575179	0.978029	0.503801	0.327242	0.820468	0.0922249
ENSG00000225039	LINC01058	0	CD4T, Esophagus_Gastroesophageal_Junction, Nerve_Tibial, Spleen, Testis	5	0.26697	0.686507	wFisher	one	14	5	0	5	5	pc3,pc1,pc2,pc0,pc4	0.372505	0.863259	0.127157	0.356567	0.607387	0.459018	0.0763269	0.465139	0.920229	0.44722	0.387556	0.212277	0.364291	0.0411528
ENSG00000189067	LITAF	0	Nasal_Epithelium, Whole_Blood_GS, Monocytes_MESA, Adipose_Subcutaneous, Adipose_Visceral_Omentum, Adrenal_Gland, Artery_Aorta, Artery_Coronary, Brain_Cerebellar_Hemisphere, Brain_Cerebellum, Brain_Nucleus_accumbens_basal_ganglia, Breast_Mammary_Tissue, Cells_Cultured_fibroblasts, Colon_Transverse, Esophagus_Mucosa, Esophagus_Muscularis, Heart_Left_Ventricle, Liver, Lung, Muscle_Skeletal, Skin_Not_Sun_Exposed_Suprapubic, Skin_Sun_Exposed_Lower_leg, Stomach, Thyroid, Whole_Blood	25	0.266823	0.686507	wFisher	one	14	25	0	25	25	pc2,pc14,pc9,pc3,pc17,pc7,pc5,pc20,pc12,pc19,pc4,pc16	0.379864	0.51389	0.193849	0.289212	0.506644	0.436588	0.029972	0.183139	0.952697	0.7015	0.12001	0.755366	0.320495	0.363584
ENSG00000008256	CYTH3	0	CD4T, Nasal_Epithelium, Whole_Blood_GS, Artery_Aorta, Brain_Cerebellum, Brain_Hypothalamus, Cells_Cultured_fibroblasts, Cells_EBV-transformed_lymphocytes, Colon_Transverse, Esophagus_Mucosa, Heart_Left_Ventricle, Muscle_Skeletal, Ovary, Skin_Not_Sun_Exposed_Suprapubic, Skin_Sun_Exposed_Lower_leg, Thyroid	16	0.266806	0.686507	wFisher	one	14	16	0	16	16	pc5,pc12,pc0,pc9,pc13,pc2,pc10,pc1,pc6	0.542274	0.670939	0.18713	0.0242057	0.321881	0.488418	0.065324	0.951398	0.62841	0.284521	0.634438	0.564274	0.337205	0.0153725
ENSG00000233056	ERVH48-1	0	CD4T, Whole_Blood_GS, Brain_Cerebellar_Hemisphere, Brain_Cerebellum, Brain_Frontal_Cortex_BA9, Brain_Hypothalamus, Brain_Nucleus_accumbens_basal_ganglia, Breast_Mammary_Tissue, Esophagus_Muscularis, Lung, Muscle_Skeletal, Nerve_Tibial, Pituitary, Skin_Not_Sun_Exposed_Suprapubic, Skin_Sun_Exposed_Lower_leg, Testis, Thyroid, Vagina	18	0.266914	0.686507	wFisher	one	14	18	0	18	18	pc0,pc7,pc12,pc2,pc8,pc9,pc3,pc5,pc13,pc14,pc10,pc6	0.817548	0.430042	0.253201	0.345049	0.487194	0.637017	0.366619	0.418172	0.0164104	0.174908	0.737756	0.404192	0.2164	0.41994
ENSG00000248771	SMIM31	0	Nasal_Epithelium, Breast_Mammary_Tissue, Colon_Transverse, Minor_Salivary_Gland, Pancreas, Prostate	6	0.266962	0.686507	wFisher	one	14	6	0	6	6	pc0,pc1,pc2	0.863963	0.509173	0.278717	0.00106327	0.866375	0.362785	0.478221	0.486429	0.860969	0.748278	0.0998053	0.361886	0.264129	0.958977
ENSG00000148848	ADAM12	0	CD4T, Nasal_Epithelium, Whole_Blood_GS, Artery_Aorta, Artery_Tibial, Brain_Amygdala, Brain_Caudate_basal_ganglia, Brain_Frontal_Cortex_BA9, Brain_Nucleus_accumbens_basal_ganglia, basal_ganglia, Cells_Cultured_fibroblasts, Testis, Whole_Blood	13	0.267021	0.686535	wFisher	one	14	13	0	13	13	pc9,pc5,pc11,pc3,pc10,pc6,pc7,pc1,pc12	0.135111	0.929487	0.163476	0.22007	0.39212	0.321761	0.112855	0.536299	0.307867	0.902554	0.716843	0.988318	0.173356	0.0308292
ENSG00000175471	MCTP1	0	Nasal_Epithelium, Whole_Blood_GS, Monocytes_MESA, Adipose_Subcutaneous, Adipose_Visceral_Omentum, Artery_Aorta, Artery_Tibial, Brain_Cerebellar_Hemisphere, Brain_Cerebellum, Brain_Cortex, Colon_Transverse, Esophagus_Mucosa, Heart_Left_Ventricle, Muscle_Skeletal, Skin_Not_Sun_Exposed_Suprapubic, Skin_Sun_Exposed_Lower_leg, Thyroid	17	0.26714	0.686693	wFisher	one	14	17	0	17	17	pc5,pc7,pc3,pc2,pc6,pc4,pc0,pc1	0.232235	0.930853	0.379223	0.21337	0.335347	0.551314	0.991137	0.198394	0.456428	0.049013	0.141174	0.698824	0.586636	0.178193
ENSG00000159459	UBR1	0	CD4T, Nasal_Epithelium, Whole_Blood_GS, Cells_Cultured_fibroblasts, Esophagus_Muscularis, Lung, Muscle_Skeletal, Pancreas	8	0.267152	0.686693	wFisher	one	14	8	0	8	8	pc2,pc5,pc4,pc6,pc0,pc3,pc1	0.81217	0.71038	0.249447	0.924654	0.141391	0.671653	0.371582	0.331044	0.709708	0.588932	0.176606	0.0466651	0.325835	0.607119
ENSG00000111581	NUP107	0	Whole_Blood_GS, Adipose_Subcutaneous, Adipose_Visceral_Omentum, Adrenal_Gland, Artery_Aorta, Artery_Coronary, Artery_Tibial, Brain_Amygdala, Brain_Anterior_cingulate_cortex_BA24, Brain_Caudate_basal_ganglia, Brain_Cerebellar_Hemisphere, Brain_Cerebellum, Brain_Cortex, Brain_Hippocampus, Brain_Hypothalamus, Brain_Nucleus_accumbens_basal_ganglia, basal_ganglia, Brain_Spinal_cord_cervical_c-1, Breast_Mammary_Tissue, Cells_Cultured_fibroblasts, Colon_Sigmoid, Colon_Transverse, Esophagus_Gastroesophageal_Junction, Esophagus_Mucosa, Esophagus_Muscularis, Heart_Atrial_Appendage, Heart_Left_Ventricle, Kidney_Cortex, Liver, Lung, Minor_Salivary_Gland, Muscle_Skeletal, Nerve_Tibial, Ovary, Pancreas, Pituitary, Prostate, Skin_Not_Sun_Exposed_Suprapubic, Skin_Sun_Exposed_Lower_leg, Small_Intestine_Terminal_Ileum, Spleen, Stomach, Testis, Thyroid, Uterus, Vagina, Whole_Blood	47	0.267201	0.686729	wFisher	one	14	47	0	47	47	pc2,pc1,pc0,pc3	0.042311	0.866605	0.979201	0.765151	0.159482	0.973917	0.788838	0.369627	0.171269	0.215655	0.742177	0.122182	0.596452	0.524198
ENSG00000103540	CCP110	0	CD4T, Nasal_Epithelium, Monocytes_MESA, Brain_Hippocampus, Cells_Cultured_fibroblasts, Cells_EBV-transformed_lymphocytes, Lung, Nerve_Tibial, Prostate, Skin_Not_Sun_Exposed_Suprapubic, Skin_Sun_Exposed_Lower_leg, Stomach, Thyroid	13	0.267239	0.686738	wFisher	one	14	13	0	13	13	pc0,pc5,pc1,pc3,pc9,pc6,pc11	0.141875	0.0998488	0.277496	0.576505	0.177667	0.968036	0.757368	0.644445	0.438426	0.32745	0.181351	0.41791	0.985388	0.0302983
ENSG00000175611	ERCC6L2-AS1	0	CD4T, Whole_Blood_GS	2	0.267281	0.686756	wFisher	one	14	2	0	2	2	pc0,pc1	0.693699	0.678151	0.0448993	0.128285	0.753333	0.554939	0.543576	0.133903	0.607481	0.275205	0.18921	0.168162	0.965169	0.278933
ENSG00000234409	CCDC188	0	Adipose_Subcutaneous, Adipose_Visceral_Omentum, Adrenal_Gland, Artery_Aorta, Artery_Coronary, Artery_Tibial, Brain_Amygdala, Brain_Anterior_cingulate_cortex_BA24, Brain_Cortex, Brain_Frontal_Cortex_BA9, Brain_Hippocampus, Brain_Spinal_cord_cervical_c-1, Brain_Substantia_nigra, Cells_Cultured_fibroblasts, Colon_Sigmoid, Esophagus_Gastroesophageal_Junction, Esophagus_Muscularis, Heart_Atrial_Appendage, Heart_Left_Ventricle, Lung, Nerve_Tibial, Pituitary, Prostate, Skin_Sun_Exposed_Lower_leg, Spleen, Testis, Thyroid	27	0.267336	0.686806	wFisher	one	14	27	0	27	27	pc10,pc5,pc6,pc13,pc0,pc11,pc14,pc4,pc2,pc1	0.0195437	0.141696	0.95524	0.711951	0.453587	0.808365	0.597222	0.0797725	0.927602	0.073758	0.536725	0.857888	0.518352	0.681138
ENSG00000112299	VNN1	0	CD4T, Nasal_Epithelium, Whole_Blood_GS, Monocytes_MESA, Adipose_Subcutaneous, Adipose_Visceral_Omentum, Adrenal_Gland, Artery_Aorta, Artery_Coronary, Artery_Tibial, Breast_Mammary_Tissue, Cells_Cultured_fibroblasts, Colon_Sigmoid, Colon_Transverse, Esophagus_Muscularis, Heart_Atrial_Appendage, Heart_Left_Ventricle, Liver, Lung, Muscle_Skeletal, Nerve_Tibial, Ovary, Skin_Sun_Exposed_Lower_leg, Small_Intestine_Terminal_Ileum, Spleen, Stomach, Testis, Thyroid, Whole_Blood	29	0.267467	0.686952	wFisher	one	14	29	0	29	29	pc2,pc3,pc4,pc0,pc1	0.13492	0.175071	0.10647	0.895252	0.699389	0.938317	0.509369	0.708836	0.68279	0.331336	0.384247	0.0409395	0.299935	0.953885
ENSG00000188921	HACD4	0	CD4T, Nasal_Epithelium, Whole_Blood_GS, Adipose_Subcutaneous, Adipose_Visceral_Omentum, Adrenal_Gland, Brain_Anterior_cingulate_cortex_BA24, Brain_Caudate_basal_ganglia, Brain_Cerebellum, Brain_Cortex, Brain_Nucleus_accumbens_basal_ganglia, basal_ganglia, Breast_Mammary_Tissue, Cells_Cultured_fibroblasts, Colon_Sigmoid, Colon_Transverse, Esophagus_Gastroesophageal_Junction, Esophagus_Mucosa, Esophagus_Muscularis, Heart_Atrial_Appendage, Heart_Left_Ventricle, Nerve_Tibial, Skin_Not_Sun_Exposed_Suprapubic, Skin_Sun_Exposed_Lower_leg, Spleen, Stomach, Thyroid, Whole_Blood	28	0.26756	0.686952	wFisher	one	14	28	0	28	28	pc1,pc11,pc0,pc8,pc9,pc3,pc6,pc12,pc5	0.145937	0.136154	0.0782214	0.555625	0.525404	0.722031	0.634143	0.318964	0.742019	0.592752	0.452201	0.127017	0.410021	0.838384
ENSG00000116299	ELAPOR1	0	CD4T, Nasal_Epithelium, Whole_Blood_GS, Adipose_Visceral_Omentum, Brain_Nucleus_accumbens_basal_ganglia, Lung, Pancreas, Pituitary, Spleen, Thyroid, Whole_Blood	11	0.267453	0.686952	wFisher	one	14	11	0	11	11	pc7,pc8,pc1,pc6,pc5,pc4,pc2,pc0,pc3	0.165494	0.421254	0.557174	0.576308	0.204286	0.34892	0.355193	0.100602	0.706614	0.74146	0.582269	0.561534	0.44555	0.0444598
ENSG00000226674	TEX41	1	Adipose_Subcutaneous, Heart_Atrial_Appendage, Pituitary, Testis, Thyroid, asthma_gene	6	0.26752	0.686952	wFisher	one	14	5	0	5	5	pc0,pc1,pc2,pc3,pc4	0.265955	0.219787	0.957515	0.236758	0.540847	0.785978	0.709778	0.00663865	0.943788	0.286496	0.133	0.887535	0.816514	0.540938
ENSG00000092295	TGM1	0	CD4T, Nasal_Epithelium, Whole_Blood_GS, Adipose_Subcutaneous, Adrenal_Gland, Artery_Aorta, Artery_Tibial, Brain_Caudate_basal_ganglia, Brain_Cerebellar_Hemisphere, Brain_Cerebellum, Brain_Cortex, Brain_Frontal_Cortex_BA9, Brain_Hippocampus, Brain_Hypothalamus, Brain_Nucleus_accumbens_basal_ganglia, basal_ganglia, Brain_Spinal_cord_cervical_c-1, Cells_Cultured_fibroblasts, Cells_EBV-transformed_lymphocytes, Colon_Sigmoid, Colon_Transverse, Esophagus_Gastroesophageal_Junction, Esophagus_Mucosa, Heart_Left_Ventricle, Lung, Muscle_Skeletal, Nerve_Tibial, Ovary, Pancreas, Pituitary, Small_Intestine_Terminal_Ileum, Spleen, Stomach, Testis, Thyroid, Uterus, Whole_Blood	37	0.267567	0.686952	wFisher	one	14	37	0	37	37	pc5,pc4,pc2,pc1,pc0,pc3	0.283159	0.139212	0.194432	0.674599	0.352764	0.150841	0.355531	0.0406967	0.808162	0.346324	0.285561	0.660814	0.700505	0.776272
ENSG00000189180	ZNF33A	0	CD4T, Nasal_Epithelium, Whole_Blood_GS, Adipose_Subcutaneous, Artery_Aorta, Artery_Coronary, Artery_Tibial, Brain_Cortex, Colon_Sigmoid, Colon_Transverse, Esophagus_Gastroesophageal_Junction, Esophagus_Mucosa, Esophagus_Muscularis, Liver, Nerve_Tibial, Pancreas, Small_Intestine_Terminal_Ileum, Thyroid	18	0.267697	0.686956	wFisher	one	14	18	0	18	18	pc3,pc1,pc5,pc4,pc0,pc2,pc7,pc6	0.00647823	0.58693	0.17927	0.530168	0.170905	0.572704	0.696522	0.616087	0.459494	0.511193	0.688141	0.270613	0.671178	0.783567
ENSG00000171858	RPS21	0	Monocytes_MESA, Adipose_Visceral_Omentum, Breast_Mammary_Tissue, Colon_Sigmoid, Heart_Atrial_Appendage, Muscle_Skeletal	6	0.267859	0.686956	wFisher	one	14	6	0	6	6	pc0,pc1,pc4,pc3,pc2,pc5	0.032473	0.392593	0.1826	0.0067426	0.974217	0.551894	0.561083	0.8525	0.1555	0.41984	0.21458	0.799247	0.561158	0.940374
ENSG00000261019		0	Adipose_Subcutaneous, Adipose_Visceral_Omentum, Adrenal_Gland, Artery_Aorta, Artery_Tibial, Brain_Amygdala, Brain_Anterior_cingulate_cortex_BA24, Brain_Caudate_basal_ganglia, Brain_Cerebellum, Brain_Cortex, Brain_Frontal_Cortex_BA9, Brain_Hippocampus, Brain_Hypothalamus, basal_ganglia, Breast_Mammary_Tissue, Cells_Cultured_fibroblasts, Colon_Sigmoid, Esophagus_Gastroesophageal_Junction, Esophagus_Mucosa, Esophagus_Muscularis, Heart_Atrial_Appendage, Heart_Left_Ventricle, Muscle_Skeletal, Nerve_Tibial, Pituitary, Prostate, Skin_Not_Sun_Exposed_Suprapubic, Skin_Sun_Exposed_Lower_leg, Stomach, Testis, Thyroid, Whole_Blood	32	0.26783	0.686956	wFisher	one	14	32	0	32	32	pc3,pc1,pc2,pc0	0.0897626	0.268185	0.178448	0.754826	0.485553	0.553927	0.167086	0.273312	0.672979	0.234964	0.114466	0.423871	0.730924	0.918331
ENSG00000130881	LRP3	1	Whole_Blood_GS, Adipose_Visceral_Omentum, Breast_Mammary_Tissue, Cells_Cultured_fibroblasts, Esophagus_Mucosa, Esophagus_Muscularis, Nerve_Tibial, Pituitary, Prostate, Skin_Not_Sun_Exposed_Suprapubic, Thyroid, Whole_Blood, asthma_gene	13	0.267838	0.686956	wFisher	one	14	12	0	12	12	pc4,pc5,pc2,pc6,pc1,pc8,pc10,pc3	0.0922919	0.692883	0.322547	0.31121	0.715972	0.875857	0.276675	0.788128	0.237329	0.710209	0.0483759	0.18681	0.278216	0.7915
ENSG00000168061	SAC3D1	0	CD4T, Nasal_Epithelium, Whole_Blood_GS, Monocytes_MESA, Adipose_Subcutaneous, Artery_Tibial, Cells_Cultured_fibroblasts, Esophagus_Gastroesophageal_Junction, Esophagus_Mucosa, Esophagus_Muscularis, Heart_Left_Ventricle, Lung, Muscle_Skeletal, Ovary, Pancreas, Skin_Not_Sun_Exposed_Suprapubic, Skin_Sun_Exposed_Lower_leg, Stomach, Testis	19	0.268091	0.686956	wFisher	one	14	19	0	19	19	pc3,pc2,pc7,pc6,pc4,pc1,pc5,pc8	0.159605	0.550322	0.626334	0.228627	0.790881	0.108488	0.404333	0.898918	0.228173	0.925033	0.559762	0.0494439	0.0410525	0.737337
ENSG00000169612	RAMAC	0	CD4T, Nasal_Epithelium, Whole_Blood_GS, Adipose_Subcutaneous, Adrenal_Gland, Artery_Aorta, Artery_Coronary, Artery_Tibial, Breast_Mammary_Tissue, Cells_Cultured_fibroblasts, Cells_EBV-transformed_lymphocytes, Colon_Sigmoid, Colon_Transverse, Esophagus_Gastroesophageal_Junction, Esophagus_Mucosa, Esophagus_Muscularis, Liver, Lung, Muscle_Skeletal, Nerve_Tibial, Ovary, Pancreas, Skin_Not_Sun_Exposed_Suprapubic, Skin_Sun_Exposed_Lower_leg, Small_Intestine_Terminal_Ileum, Stomach, Testis, Thyroid, Uterus, Whole_Blood	30	0.26795	0.686956	wFisher	one	14	30	0	30	30	pc0,pc1	0.194977	0.873947	0.0330328	0.202859	0.976511	0.113306	0.224039	0.373732	0.652195	0.0499941	0.984819	0.402001	0.405626	0.376969
ENSG00000197054	ZNF763	0	CD4T, Nasal_Epithelium, Whole_Blood_GS, Monocytes_MESA, Adipose_Subcutaneous, Adipose_Visceral_Omentum, Adrenal_Gland, Artery_Aorta, Artery_Tibial, Brain_Caudate_basal_ganglia, Brain_Cerebellum, Brain_Frontal_Cortex_BA9, Brain_Hippocampus, Breast_Mammary_Tissue, Cells_Cultured_fibroblasts, Colon_Sigmoid, Colon_Transverse, Esophagus_Gastroesophageal_Junction, Esophagus_Mucosa, Esophagus_Muscularis, Heart_Left_Ventricle, Liver, Lung, Nerve_Tibial, Ovary, Pancreas, Pituitary, Prostate, Skin_Not_Sun_Exposed_Suprapubic, Skin_Sun_Exposed_Lower_leg, Small_Intestine_Terminal_Ileum, Spleen, Stomach, Testis, Thyroid, Vagina, Whole_Blood	37	0.268002	0.686956	wFisher	one	14	37	0	37	37	pc2,pc0,pc1	0.220333	0.197717	0.461793	0.920781	0.0852559	0.197438	0.477863	0.34908	0.673285	0.614723	0.678661	0.120294	0.396368	0.252369
ENSG00000067560	RHOA	0	CD4T, Whole_Blood_GS, Artery_Aorta, Brain_Caudate_basal_ganglia, Brain_Hippocampus, Brain_Substantia_nigra, Muscle_Skeletal, Whole_Blood	8	0.268033	0.686956	wFisher	one	14	8	0	8	8	pc1,pc4,pc5,pc7,pc6,pc3	0.435204	0.233699	0.681151	0.781978	0.359452	0.993722	0.0206043	0.706278	0.120061	0.593178	0.444603	0.121992	0.333692	0.68143
ENSG00000121769	FABP3	0	Adrenal_Gland, Artery_Aorta, Artery_Tibial, Brain_Cerebellar_Hemisphere, Brain_Cerebellum, Brain_Nucleus_accumbens_basal_ganglia, basal_ganglia, Cells_Cultured_fibroblasts, Muscle_Skeletal, Nerve_Tibial, Pituitary, Thyroid, Uterus	13	0.267946	0.686956	wFisher	one	14	13	0	13	13	pc6,pc3,pc0,pc5,pc4,pc2,pc1	0.465119	0.703622	0.0528525	0.601507	0.774731	0.175025	0.867207	0.14042	0.55516	0.827251	0.346692	0.463829	0.681778	0.0139462
ENSG00000177994	C2orf73	0	Nasal_Epithelium, Adipose_Subcutaneous, Adrenal_Gland, Brain_Nucleus_accumbens_basal_ganglia, Cells_Cultured_fibroblasts, Esophagus_Muscularis, Lung, Nerve_Tibial, Pancreas, Pituitary, Skin_Sun_Exposed_Lower_leg, Stomach, Testis, Thyroid, Vagina	15	0.268066	0.686956	wFisher	one	14	15	0	15	15	pc7,pc0,pc6,pc2,pc1,pc5,pc4	0.522824	0.313167	0.187975	0.308334	0.0364179	0.577561	0.304282	0.630825	0.679263	0.0218555	0.287372	0.744125	0.454978	0.613687
ENSG00000100815	TRIP11	0	CD4T, Nasal_Epithelium, Whole_Blood_GS, Monocytes_MESA, Adipose_Visceral_Omentum, Artery_Aorta, Artery_Tibial, Brain_Amygdala, Brain_Cerebellum, Breast_Mammary_Tissue, Cells_Cultured_fibroblasts, Esophagus_Muscularis, Heart_Atrial_Appendage, Heart_Left_Ventricle, Lung, Muscle_Skeletal, Nerve_Tibial, Ovary, Pituitary, Skin_Not_Sun_Exposed_Suprapubic, Small_Intestine_Terminal_Ileum, Thyroid, Whole_Blood	23	0.267933	0.686956	wFisher	one	14	23	0	23	23	pc7,pc8,pc2,pc3,pc1,pc0,pc9,pc4,pc5	0.526518	0.276205	0.872523	0.664352	0.0382285	0.129941	0.394233	0.738232	0.596946	0.409309	0.539541	0.956563	0.00499644	0.430328
ENSG00000084444	FAM234B	0	CD4T, Whole_Blood_GS, Adipose_Subcutaneous, Adipose_Visceral_Omentum, Adrenal_Gland, Artery_Aorta, Artery_Coronary, Artery_Tibial, Brain_Cortex, Brain_Frontal_Cortex_BA9, Brain_Nucleus_accumbens_basal_ganglia, Cells_Cultured_fibroblasts, Colon_Transverse, Esophagus_Mucosa, Esophagus_Muscularis, Heart_Atrial_Appendage, Heart_Left_Ventricle, Lung, Nerve_Tibial, Pituitary, Prostate, Skin_Not_Sun_Exposed_Suprapubic, Skin_Sun_Exposed_Lower_leg, Stomach, Testis, Thyroid, Whole_Blood	27	0.268092	0.686956	wFisher	one	14	27	0	27	27	pc4,pc2,pc6,pc1,pc0,pc3	0.663177	0.356279	0.00447488	0.933657	0.190123	0.362929	0.42574	0.483898	0.674759	0.766082	0.635803	0.940737	0.272206	0.061005
ENSG00000162009	SSTR5	0	Artery_Aorta, Artery_Tibial, Brain_Hypothalamus, Heart_Atrial_Appendage, Heart_Left_Ventricle, Minor_Salivary_Gland	6	0.267856	0.686956	wFisher	one	14	6	0	6	6	pc3,pc2,pc0,pc4	0.805812	0.456777	0.424372	0.173536	0.527496	0.601585	0.24351	0.044902	0.170016	0.837397	0.295446	0.648147	0.225363	0.935814
ENSG00000164532	TBX20	0	Heart_Atrial_Appendage, Heart_Left_Ventricle, Pituitary, Testis	4	0.267608	0.686956	wFisher	one	14	4	0	4	4	pc2,pc3,pc1,pc0	0.932991	0.231381	0.0547697	0.133711	0.743658	0.161828	0.921744	0.379553	0.220891	0.521444	0.303411	0.130906	0.462978	0.30226
ENSG00000176973	FAM89B	0	CD4T, Whole_Blood_GS, Esophagus_Mucosa, Heart_Left_Ventricle, Muscle_Skeletal, Whole_Blood	6	0.267814	0.686956	wFisher	one	14	6	0	6	6	pc5,pc0,pc3,pc2,pc1,pc4	0.999453	0.385261	0.173622	0.195352	0.0560769	0.315052	0.691211	0.216958	0.400043	0.71155	0.459616	0.316507	0.927159	0.0425062
ENSG00000145451	GLRA3	0	Brain_Caudate_basal_ganglia, Brain_Nucleus_accumbens_basal_ganglia, basal_ganglia, Breast_Mammary_Tissue, Pituitary	5	0.26817	0.686976	wFisher	one	14	5	0	5	5	pc4,pc1,pc2,pc0,pc3	0.137945	0.821686	0.141263	0.94617	0.0577261	0.859755	0.454059	0.381251	0.428593	0.642758	0.143549	0.244999	0.97263	0.805387
ENSG00000053501	USE1	0	CD4T, Whole_Blood_GS, Brain_Caudate_basal_ganglia, Brain_Cerebellar_Hemisphere, Brain_Cerebellum, Brain_Hypothalamus, Brain_Spinal_cord_cervical_c-1, Heart_Left_Ventricle, Lung, Minor_Salivary_Gland, Skin_Sun_Exposed_Lower_leg, Spleen, Stomach, Testis, Whole_Blood	15	0.268145	0.686976	wFisher	one	14	15	0	15	15	pc3,pc4,pc7,pc9,pc0,pc2,pc5,pc8	0.442288	0.786093	0.399048	0.66806	0.178166	0.110474	0.259449	0.22953	0.21477	0.851611	0.147642	0.591088	0.172885	0.686749
ENSG00000127325	BEST3	0	CD4T, Adrenal_Gland, Brain_Caudate_basal_ganglia, Brain_Cerebellar_Hemisphere, Brain_Cerebellum, Brain_Cortex, Brain_Frontal_Cortex_BA9, Brain_Nucleus_accumbens_basal_ganglia, Heart_Left_Ventricle, Muscle_Skeletal, Pancreas, Pituitary, Testis	13	0.268297	0.687123	wFisher	one	14	13	0	13	13	pc6,pc1,pc7,pc5,pc0,pc4,pc8	0.262504	0.893341	0.477238	0.278616	0.31776	0.38543	0.819594	0.189474	0.0626531	0.27995	0.392731	0.968909	0.598957	0.0319159
ENSG00000116031	CD207	0	CD4T, Whole_Blood_GS, Adipose_Subcutaneous, Adipose_Visceral_Omentum, Artery_Aorta, Artery_Coronary, Artery_Tibial, Breast_Mammary_Tissue, Colon_Sigmoid, Colon_Transverse, Esophagus_Gastroesophageal_Junction, Esophagus_Muscularis, Heart_Atrial_Appendage, Heart_Left_Ventricle, Muscle_Skeletal, Nerve_Tibial, Ovary, Skin_Not_Sun_Exposed_Suprapubic, Skin_Sun_Exposed_Lower_leg, Thyroid	20	0.268276	0.687123	wFisher	one	14	20	0	20	20	pc11,pc10,pc6,pc8,pc1,pc9,pc12,pc3,pc4,pc2,pc0	0.494328	0.769619	0.0522106	0.0362172	0.206215	0.219943	0.188522	0.0719663	0.85503	0.812349	0.570677	0.879176	0.672198	0.933806
ENSG00000138346	DNA2	0	Nasal_Epithelium, Whole_Blood_GS, Adipose_Subcutaneous, Adipose_Visceral_Omentum, Adrenal_Gland, Artery_Aorta, Artery_Coronary, Artery_Tibial, Brain_Amygdala, Brain_Anterior_cingulate_cortex_BA24, Brain_Caudate_basal_ganglia, Brain_Cerebellar_Hemisphere, Brain_Cerebellum, Brain_Cortex, Brain_Frontal_Cortex_BA9, Brain_Hippocampus, Brain_Hypothalamus, Brain_Nucleus_accumbens_basal_ganglia, basal_ganglia, Brain_Spinal_cord_cervical_c-1, Brain_Substantia_nigra, Breast_Mammary_Tissue, Cells_Cultured_fibroblasts, Cells_EBV-transformed_lymphocytes, Colon_Sigmoid, Colon_Transverse, Esophagus_Gastroesophageal_Junction, Esophagus_Mucosa, Esophagus_Muscularis, Heart_Atrial_Appendage, Heart_Left_Ventricle, Liver, Lung, Minor_Salivary_Gland, Muscle_Skeletal, Nerve_Tibial, Ovary, Pancreas, Pituitary, Prostate, Skin_Not_Sun_Exposed_Suprapubic, Skin_Sun_Exposed_Lower_leg, Small_Intestine_Terminal_Ileum, Spleen, Stomach, Thyroid, Uterus, Vagina, Whole_Blood	49	0.268674	0.687731	wFisher	one	14	48.9286	0.267261	48	49	pc0,pc1	0.0920791	0.202592	0.330546	0.546838	0.953275	0.565794	0.753669	0.414938	0.528025	0.125732	0.0399857	0.157475	0.860786	0.731321
ENSG00000132383	RPA1	0	Nasal_Epithelium, Whole_Blood_GS, Monocytes_MESA, Adipose_Subcutaneous, Adipose_Visceral_Omentum, Artery_Aorta, Artery_Tibial, Brain_Caudate_basal_ganglia, Brain_Cerebellar_Hemisphere, Brain_Cerebellum, Brain_Cortex, Brain_Hippocampus, Brain_Nucleus_accumbens_basal_ganglia, basal_ganglia, Brain_Spinal_cord_cervical_c-1, Breast_Mammary_Tissue, Cells_Cultured_fibroblasts, Colon_Sigmoid, Colon_Transverse, Esophagus_Gastroesophageal_Junction, Esophagus_Mucosa, Esophagus_Muscularis, Heart_Atrial_Appendage, Heart_Left_Ventricle, Liver, Lung, Muscle_Skeletal, Nerve_Tibial, Ovary, Pancreas, Pituitary, Skin_Not_Sun_Exposed_Suprapubic, Skin_Sun_Exposed_Lower_leg, Small_Intestine_Terminal_Ileum, Stomach, Thyroid, Uterus	37	0.268653	0.687731	wFisher	one	14	37	0	37	37	pc8,pc4,pc6,pc3,pc1,pc7	0.338277	0.8987	0.570815	0.199529	0.264397	0.805935	0.428319	0.883527	0.680189	0.708091	0.348264	0.18383	0.00661247	0.68023
ENSG00000141959	PFKL	0	CD4T, Nasal_Epithelium, Whole_Blood_GS, Monocytes_MESA, Adipose_Subcutaneous, Adipose_Visceral_Omentum, Artery_Aorta, Artery_Tibial, Brain_Amygdala, Brain_Caudate_basal_ganglia, Brain_Cerebellar_Hemisphere, Brain_Cerebellum, Brain_Cortex, Brain_Frontal_Cortex_BA9, Brain_Hippocampus, Brain_Hypothalamus, Brain_Nucleus_accumbens_basal_ganglia, basal_ganglia, Brain_Spinal_cord_cervical_c-1, Breast_Mammary_Tissue, Cells_Cultured_fibroblasts, Colon_Sigmoid, Colon_Transverse, Esophagus_Gastroesophageal_Junction, Esophagus_Mucosa, Esophagus_Muscularis, Heart_Atrial_Appendage, Heart_Left_Ventricle, Liver, Lung, Muscle_Skeletal, Nerve_Tibial, Pituitary, Skin_Not_Sun_Exposed_Suprapubic, Skin_Sun_Exposed_Lower_leg, Spleen, Stomach, Testis, Thyroid, Vagina, Whole_Blood	41	0.268635	0.687731	wFisher	one	14	41	0	41	41	pc10,pc12,pc2,pc11,pc5,pc4,pc1,pc8,pc7,pc0	0.397036	0.4288	0.549037	0.335956	0.831912	0.909418	0.183698	0.0501202	0.735539	0.693151	0.10059	0.44405	0.449576	0.189455
ENSG00000143878	RHOB	0	Nasal_Epithelium, Adipose_Subcutaneous, Adipose_Visceral_Omentum, Brain_Caudate_basal_ganglia, Muscle_Skeletal, Thyroid	6	0.268626	0.687731	wFisher	one	14	6	0	6	6	pc0,pc3,pc2,pc4,pc5,pc1	0.746337	0.982694	0.0915983	0.449642	0.418011	0.629637	0.0648651	0.185544	0.560293	0.38481	0.121306	0.459606	0.429703	0.564388
ENSG00000223784	LINP1	0	Esophagus_Mucosa, Heart_Atrial_Appendage, Heart_Left_Ventricle, Liver, Muscle_Skeletal, Pituitary, Skin_Not_Sun_Exposed_Suprapubic, Skin_Sun_Exposed_Lower_leg	8	0.268783	0.687867	wFisher	one	14	8	0	8	8	pc1,pc4,pc2,pc0,pc5,pc6	0.0104484	0.635431	0.664432	0.0193001	0.975734	0.343913	0.274667	0.920664	0.728364	0.156979	0.588371	0.513443	0.270284	0.124471
ENSG00000183775	KCTD16	0	Nasal_Epithelium, Adrenal_Gland, Artery_Aorta, Brain_Hypothalamus, Cells_Cultured_fibroblasts, Lung, Testis, Thyroid, Uterus	9	0.268797	0.687867	wFisher	one	14	9	0	9	9	pc3,pc6,pc5,pc1,pc7,pc8,pc4	0.0577078	0.612659	0.0139223	0.500761	0.680882	0.442365	0.18501	0.833987	0.204549	0.735554	0.873892	0.565912	0.18248	0.617941
ENSG00000156687	UNC5D	0	Brain_Cortex, Brain_Frontal_Cortex_BA9, Esophagus_Gastroesophageal_Junction, Esophagus_Muscularis, Kidney_Cortex, Skin_Not_Sun_Exposed_Suprapubic, Skin_Sun_Exposed_Lower_leg, Thyroid, Uterus, Vagina	10	0.269085	0.687887	wFisher	one	14	10	0	10	10	pc8,pc3,pc2,pc5,pc0,pc1,pc4,pc9,pc7	0.0324332	0.49197	0.821689	0.00888037	0.538544	0.458524	0.243191	0.646484	0.410292	0.480858	0.39958	0.680819	0.232322	0.947487
ENSG00000145491	ROPN1L	0	CD4T, Nasal_Epithelium, Whole_Blood_GS, Brain_Substantia_nigra	4	0.268914	0.687887	wFisher	one	14	4	0	4	4	pc0,pc3,pc1,pc2	0.161582	0.170903	0.346666	0.296872	0.493063	0.397696	0.535217	0.496143	0.619999	0.265287	0.438294	0.129174	0.819195	0.0307582
ENSG00000163703	CRELD1	0	CD4T, Whole_Blood_GS, Adipose_Subcutaneous, Adipose_Visceral_Omentum, Adrenal_Gland, Artery_Aorta, Artery_Coronary, Artery_Tibial, Brain_Cerebellum, Brain_Cortex, Brain_Hippocampus, Brain_Hypothalamus, basal_ganglia, Breast_Mammary_Tissue, Cells_Cultured_fibroblasts, Colon_Sigmoid, Colon_Transverse, Esophagus_Gastroesophageal_Junction, Esophagus_Mucosa, Esophagus_Muscularis, Heart_Atrial_Appendage, Heart_Left_Ventricle, Lung, Muscle_Skeletal, Nerve_Tibial, Ovary, Prostate, Skin_Not_Sun_Exposed_Suprapubic, Skin_Sun_Exposed_Lower_leg, Small_Intestine_Terminal_Ileum, Spleen, Stomach, Testis, Uterus, Vagina, Whole_Blood	36	0.269053	0.687887	wFisher	one	14	36	0	36	36	pc5,pc1,pc4,pc0,pc3,pc2,pc7	0.167389	0.627014	0.202807	0.173771	0.126306	0.974011	0.583913	0.263744	0.774341	0.0629459	0.739442	0.934203	0.133635	0.85366
ENSG00000180855	ZNF443	0	CD4T, Nasal_Epithelium, Whole_Blood_GS, Monocytes_MESA, Adipose_Subcutaneous, Artery_Aorta, Artery_Tibial, Brain_Amygdala, Brain_Anterior_cingulate_cortex_BA24, Brain_Caudate_basal_ganglia, Brain_Cerebellar_Hemisphere, Brain_Cerebellum, Brain_Cortex, Brain_Frontal_Cortex_BA9, Brain_Nucleus_accumbens_basal_ganglia, basal_ganglia, Brain_Substantia_nigra, Breast_Mammary_Tissue, Colon_Sigmoid, Colon_Transverse, Esophagus_Muscularis, Heart_Atrial_Appendage, Lung, Minor_Salivary_Gland, Muscle_Skeletal, Nerve_Tibial, Pancreas, Pituitary, Skin_Not_Sun_Exposed_Suprapubic, Skin_Sun_Exposed_Lower_leg, Spleen, Testis, Thyroid, Whole_Blood	34	0.269064	0.687887	wFisher	one	14	34	0	34	34	pc7,pc3,pc6,pc8,pc5,pc10,pc4,pc2	0.198402	0.173794	0.788673	0.422551	0.071245	0.271561	0.435295	0.366981	0.381028	0.615875	0.275077	0.180356	0.622398	0.450266
ENSG00000250486	FAM218A	0	CD4T, Adipose_Subcutaneous, Artery_Aorta, Brain_Amygdala, Brain_Anterior_cingulate_cortex_BA24, Brain_Caudate_basal_ganglia, Brain_Cerebellar_Hemisphere, Brain_Cerebellum, Brain_Cortex, Brain_Frontal_Cortex_BA9, Brain_Hippocampus, Brain_Nucleus_accumbens_basal_ganglia, basal_ganglia, Brain_Substantia_nigra, Colon_Sigmoid, Colon_Transverse, Heart_Atrial_Appendage, Heart_Left_Ventricle, Lung, Muscle_Skeletal, Nerve_Tibial, Pituitary, Skin_Not_Sun_Exposed_Suprapubic, Testis, Thyroid	25	0.269078	0.687887	wFisher	one	14	25	0	25	25	pc0,pc12,pc9,pc13,pc5,pc7,pc3	0.285834	0.603211	0.762992	0.609346	0.312051	0.587643	0.158807	0.168769	0.875387	0.831628	0.585056	0.855474	0.0280284	0.0873988
ENSG00000119888	EPCAM	0	Nasal_Epithelium, Adipose_Subcutaneous, Adipose_Visceral_Omentum, Artery_Aorta, Artery_Coronary, Artery_Tibial, Brain_Anterior_cingulate_cortex_BA24, Brain_Caudate_basal_ganglia, Brain_Cerebellar_Hemisphere, Brain_Cerebellum, Brain_Cortex, Brain_Frontal_Cortex_BA9, Brain_Hippocampus, Brain_Hypothalamus, Brain_Nucleus_accumbens_basal_ganglia, basal_ganglia, Brain_Spinal_cord_cervical_c-1, Brain_Substantia_nigra, Breast_Mammary_Tissue, Cells_Cultured_fibroblasts, Colon_Sigmoid, Colon_Transverse, Esophagus_Gastroesophageal_Junction, Esophagus_Mucosa, Esophagus_Muscularis, Heart_Atrial_Appendage, Heart_Left_Ventricle, Muscle_Skeletal, Nerve_Tibial, Pancreas, Skin_Not_Sun_Exposed_Suprapubic, Spleen, Testis, Thyroid	34	0.269002	0.687887	wFisher	one	14	34	0	34	34	pc0,pc1,pc2,pc3	0.393995	0.626455	0.0438967	0.122777	0.309767	0.730231	0.157397	0.537861	0.702822	0.668791	0.029924	0.841619	0.623219	0.28821
ENSG00000187498	COL4A1	0	Nasal_Epithelium, Cells_Cultured_fibroblasts, Lung, Spleen, Thyroid, Whole_Blood	6	0.268856	0.687887	wFisher	one	14	6	0	6	6	pc3,pc5,pc0,pc1,pc4,pc2	0.485238	0.111646	0.0913991	0.370359	0.279095	0.801492	0.669085	0.608001	0.182942	0.204399	0.851016	0.331217	0.13316	0.743723
ENSG00000165757	JCAD	0	Nasal_Epithelium, Artery_Aorta, Artery_Tibial, Cells_Cultured_fibroblasts, Esophagus_Muscularis, Spleen, Thyroid	7	0.269055	0.687887	wFisher	one	14	7	0	7	7	pc6,pc1,pc5,pc3,pc0,pc4,pc2	0.767725	0.970954	0.681745	0.369528	0.467914	0.0667546	0.170408	0.346597	0.139328	0.711192	0.800583	0.0178186	0.385584	0.767403
ENSG00000012048	BRCA1	0	CD4T, Nasal_Epithelium, Artery_Tibial, Brain_Hypothalamus, Breast_Mammary_Tissue, Cells_Cultured_fibroblasts, Esophagus_Mucosa, Liver	8	0.269338	0.688444	wFisher	one	14	7.92857	0.267261	7	8	pc7,pc5,pc3,pc0,pc2,pc1,pc6	0.251547	0.707297	0.133405	0.0822215	0.156498	0.809993	0.385453	0.132961	0.694619	0.189859	0.504517	0.782686	0.863034	0.170839
ENSG00000088970	KIZ	0	CD4T, Nasal_Epithelium, Whole_Blood_GS, Adipose_Subcutaneous, Adipose_Visceral_Omentum, Artery_Coronary, Artery_Tibial, Esophagus_Mucosa, Lung, Ovary, Pituitary, Skin_Not_Sun_Exposed_Suprapubic, Skin_Sun_Exposed_Lower_leg, Testis, Whole_Blood	15	0.26946	0.688668	wFisher	one	14	15	0	15	15	pc4,pc0,pc6,pc2,pc1,pc3,pc5	0.695745	0.58735	0.197699	0.350601	0.9484	0.535954	0.81254	0.48048	0.00165144	0.733134	0.238878	0.345585	0.819667	0.297655
ENSG00000176853	FAM91A1	0	Nasal_Epithelium, Whole_Blood_GS, Artery_Coronary, Testis	4	0.269542	0.688697	wFisher	one	14	4	0	4	4	pc1,pc3,pc0,pc2	0.0467352	0.466208	0.618216	0.95019	0.600124	0.400133	0.0394368	0.171192	0.955878	0.332758	0.301946	0.446983	0.419947	0.898045
ENSG00000285774	SAMD4A-AS1	0	CD4T, Whole_Blood_GS	2	0.269529	0.688697	wFisher	one	14	2	0	2	2	pc0,pc1	0.0779699	0.143016	0.278728	0.240591	0.0142511	0.633605	0.12842	0.736567	0.869069	0.503288	0.404238	0.678015	0.784057	0.761611
ENSG00000107593	PKD2L1	0	CD4T, Whole_Blood_GS, Monocytes_MESA, Artery_Aorta, Artery_Tibial, Brain_Caudate_basal_ganglia, Brain_Cortex, Brain_Frontal_Cortex_BA9, Brain_Hippocampus, Brain_Hypothalamus, Brain_Nucleus_accumbens_basal_ganglia, Colon_Transverse, Lung, Minor_Salivary_Gland, Nerve_Tibial, Spleen, Testis, Whole_Blood	18	0.269655	0.688748	wFisher	one	14	18	0	18	18	pc3,pc2,pc5,pc1,pc8,pc0,pc4,pc6	0.0367411	0.887131	0.19418	0.912844	0.584228	0.338118	0.336304	0.261172	0.55173	0.913614	0.893582	0.0767135	0.505596	0.542277
ENSG00000265354	TIMM23	0	CD4T, Nasal_Epithelium, Whole_Blood_GS, Artery_Tibial, Brain_Amygdala, Cells_Cultured_fibroblasts, Cells_EBV-transformed_lymphocytes, Esophagus_Gastroesophageal_Junction, Heart_Atrial_Appendage, Heart_Left_Ventricle, Pituitary, Skin_Sun_Exposed_Lower_leg, Testis, Thyroid	14	0.269675	0.688748	wFisher	one	14	14	0	14	14	pc10,pc6,pc12,pc8,pc9,pc0,pc3,pc1	0.10588	0.251968	0.33097	0.0335879	0.371423	0.527387	0.176649	0.949327	0.857481	0.307407	0.863549	0.0371859	0.459005	0.862671
ENSG00000284413		0	Brain_Nucleus_accumbens_basal_ganglia, Colon_Transverse, Nerve_Tibial	3	0.26964	0.688748	wFisher	one	14	3	0	3	3	pc0,pc2,pc1	0.125046	0.0606128	0.829779	0.151898	0.254739	0.292234	0.840721	0.869505	0.521007	0.682694	0.198853	0.0348481	0.594198	0.989876
ENSG00000180357	ZNF609	0	CD4T, Nasal_Epithelium, Whole_Blood_GS, Adipose_Subcutaneous, Artery_Aorta, Brain_Substantia_nigra, Esophagus_Mucosa, Nerve_Tibial, Pituitary, Skin_Sun_Exposed_Lower_leg, Thyroid	11	0.269702	0.688748	wFisher	one	14	11	0	11	11	pc7,pc3,pc9,pc0,pc8,pc10,pc1,pc6,pc4	0.543021	0.821992	0.247275	0.305726	0.235513	0.271876	0.0285539	0.218822	0.199913	0.293512	0.982637	0.515564	0.662322	0.167273
ENSG00000115109	EPB41L5	0	Nasal_Epithelium, Whole_Blood_GS, Adipose_Visceral_Omentum, Adrenal_Gland, Artery_Aorta, Artery_Coronary, Artery_Tibial, Brain_Caudate_basal_ganglia, Brain_Cerebellar_Hemisphere, Brain_Cerebellum, Brain_Cortex, Brain_Frontal_Cortex_BA9, Brain_Nucleus_accumbens_basal_ganglia, basal_ganglia, Cells_EBV-transformed_lymphocytes, Colon_Sigmoid, Lung, Muscle_Skeletal, Nerve_Tibial, Skin_Not_Sun_Exposed_Suprapubic, Spleen, Thyroid, Whole_Blood	23	0.269921	0.68877	wFisher	one	14	23	0	23	23	pc11,pc3,pc0,pc7,pc10,pc4,pc9,pc13,pc8	0.0206699	0.797597	0.275851	0.386235	0.331736	0.208992	0.392436	0.547378	0.262262	0.261112	0.409875	0.644304	0.256599	0.65545
ENSG00000248161		0	Whole_Blood_GS, Artery_Aorta, Brain_Cortex, Brain_Frontal_Cortex_BA9, Brain_Nucleus_accumbens_basal_ganglia, basal_ganglia, Esophagus_Muscularis, Spleen, Testis	9	0.269864	0.68877	wFisher	one	14	9	0	9	9	pc2,pc1,pc3,pc4,pc7,pc5,pc8,pc0,pc6	0.0248464	0.789925	0.332637	0.646602	0.949326	0.811828	0.581145	0.0492408	0.284361	0.769378	0.979789	0.443078	0.381019	0.853573
ENSG00000111669	TPI1	0	CD4T, Nasal_Epithelium, Whole_Blood_GS, Monocytes_MESA, Brain_Substantia_nigra, Prostate, Testis, Thyroid	8	0.269792	0.68877	wFisher	one	14	8	0	8	8	pc0,pc5,pc1,pc4,pc3	0.0272228	0.760104	0.698932	0.38327	0.829869	0.390526	0.12547	0.330493	0.741395	0.0998458	0.838142	0.191436	0.32867	0.438558
ENSG00000125656	CLPP	0	CD4T, Nasal_Epithelium, Whole_Blood_GS, Monocytes_MESA, Adipose_Subcutaneous, Adipose_Visceral_Omentum, Artery_Aorta, Artery_Tibial, Brain_Anterior_cingulate_cortex_BA24, Brain_Caudate_basal_ganglia, Brain_Cerebellum, Brain_Cortex, Brain_Frontal_Cortex_BA9, Brain_Hippocampus, Brain_Hypothalamus, basal_ganglia, Breast_Mammary_Tissue, Colon_Sigmoid, Esophagus_Gastroesophageal_Junction, Esophagus_Mucosa, Esophagus_Muscularis, Heart_Atrial_Appendage, Heart_Left_Ventricle, Lung, Muscle_Skeletal, Nerve_Tibial, Skin_Not_Sun_Exposed_Suprapubic, Skin_Sun_Exposed_Lower_leg, Thyroid, Uterus, Whole_Blood	31	0.269906	0.68877	wFisher	one	14	31	0	31	31	pc2,pc1,pc3,pc4,pc0	0.0570455	0.204208	0.217703	0.33999	0.303545	0.83958	0.0903277	0.754977	0.475782	0.420694	0.492528	0.916688	0.718307	0.0177774
ENSG00000226742	HSBP1L1	0	CD4T, Nasal_Epithelium, Whole_Blood_GS, Adipose_Subcutaneous, Adipose_Visceral_Omentum, Adrenal_Gland, Artery_Aorta, Artery_Coronary, Artery_Tibial, Brain_Cerebellum, Brain_Substantia_nigra, Breast_Mammary_Tissue, Cells_Cultured_fibroblasts, Cells_EBV-transformed_lymphocytes, Colon_Sigmoid, Esophagus_Gastroesophageal_Junction, Esophagus_Mucosa, Esophagus_Muscularis, Heart_Left_Ventricle, Lung, Muscle_Skeletal, Pituitary, Skin_Not_Sun_Exposed_Suprapubic, Skin_Sun_Exposed_Lower_leg, Spleen, Stomach, Thyroid, Whole_Blood	28	0.26989	0.68877	wFisher	one	14	28	0	28	28	pc9,pc3,pc1,pc11,pc8,pc10,pc4,pc7,pc0	0.134068	0.44989	0.242791	0.373036	0.337611	0.448268	0.947152	0.612975	0.250908	0.218214	0.868138	0.165137	0.31431	0.096308
ENSG00000159761	C16orf86	0	Adipose_Subcutaneous, Cells_Cultured_fibroblasts, Esophagus_Gastroesophageal_Junction, Heart_Atrial_Appendage, Lung, Muscle_Skeletal, Skin_Sun_Exposed_Lower_leg, Thyroid, Whole_Blood	9	0.269817	0.68877	wFisher	one	14	9	0	9	9	pc3,pc5,pc0,pc1,pc2,pc4	0.786372	0.476085	0.0891932	0.5466	0.276765	0.0786079	0.893231	0.131046	0.994778	0.949288	0.302367	0.282089	0.409705	0.0884767
ENSG00000277758	SYT15B	0	Nasal_Epithelium, Adipose_Subcutaneous, Adipose_Visceral_Omentum, Artery_Aorta, Artery_Tibial, Brain_Amygdala, Brain_Anterior_cingulate_cortex_BA24, Brain_Cerebellar_Hemisphere, Brain_Cortex, Brain_Frontal_Cortex_BA9, Brain_Hippocampus, Brain_Hypothalamus, Brain_Nucleus_accumbens_basal_ganglia, Esophagus_Gastroesophageal_Junction, Esophagus_Mucosa, Esophagus_Muscularis, Heart_Left_Ventricle, Nerve_Tibial, Skin_Not_Sun_Exposed_Suprapubic, Skin_Sun_Exposed_Lower_leg, Thyroid, Vagina	22	0.270037	0.688806	wFisher	one	14	21.2857	0.468807	21	22	pc11,pc9,pc7,pc10,pc18,pc3,pc8,pc15,pc4,pc5,pc2	0.1136	0.323037	0.169818	0.54645	0.928253	0.988194	0.560026	0.242717	0.296057	0.696729	0.0243788	0.754309	0.424783	0.864198
ENSG00000273664		0	Colon_Sigmoid, Skin_Sun_Exposed_Lower_leg	2	0.270007	0.688806	wFisher	one	14	2	0	2	2	pc0,pc1	0.606274	0.469824	0.889473	0.647192	0.170031	0.821815	0.797998	0.277956	0.98493	0.0878102	0.107849	0.281942	0.195501	0.143381
ENSG00000108798	ABI3	0	Whole_Blood_GS, Brain_Cortex, Breast_Mammary_Tissue, Cells_Cultured_fibroblasts	4	0.27008	0.688806	wFisher	one	14	4	0	4	4	pc0,pc1,pc3,pc2	0.684068	0.703808	0.0643386	0.171822	0.107173	0.819358	0.549184	0.522103	0.526822	0.914785	0.333102	0.0550065	0.660718	0.559417
ENSG00000227373	RABGAP1L-DT	0	CD4T, Whole_Blood_GS, Brain_Cerebellar_Hemisphere, Brain_Cortex, Brain_Frontal_Cortex_BA9, basal_ganglia, Brain_Spinal_cord_cervical_c-1, Colon_Transverse, Heart_Atrial_Appendage, Liver, Small_Intestine_Terminal_Ileum, Testis, Thyroid, Whole_Blood	14	0.27011	0.688806	wFisher	one	14	14	0	14	14	pc1,pc0,pc5,pc6,pc2,pc8,pc4,pc3,pc7	0.917031	0.161574	0.117491	0.468963	0.638606	0.167228	0.397913	0.626892	0.00313713	0.510667	0.340235	0.809249	0.327399	0.74399
ENSG00000182107	TMEM30B	0	CD4T, Nasal_Epithelium, Adrenal_Gland, Artery_Tibial, Cells_Cultured_fibroblasts, Colon_Sigmoid, Esophagus_Muscularis, Heart_Atrial_Appendage, Heart_Left_Ventricle, Testis, Thyroid	11	0.270054	0.688806	wFisher	one	14	11	0	11	11	pc7,pc6,pc2,pc10,pc8,pc0,pc1,pc9	0.937701	0.218653	0.366409	0.947927	0.665721	0.483914	0.00700413	0.751687	0.35382	0.840028	0.133625	0.371629	0.277349	0.0895358
ENSG00000154079	SDHAF4	0	CD4T, Nasal_Epithelium, Whole_Blood_GS, Adipose_Subcutaneous, Adipose_Visceral_Omentum, Adrenal_Gland, Artery_Tibial, Brain_Amygdala, Brain_Anterior_cingulate_cortex_BA24, Brain_Caudate_basal_ganglia, Brain_Cerebellar_Hemisphere, Brain_Cortex, Brain_Frontal_Cortex_BA9, Brain_Hippocampus, Brain_Hypothalamus, Brain_Nucleus_accumbens_basal_ganglia, basal_ganglia, Breast_Mammary_Tissue, Cells_Cultured_fibroblasts, Cells_EBV-transformed_lymphocytes, Colon_Transverse, Esophagus_Mucosa, Lung, Minor_Salivary_Gland, Muscle_Skeletal, Nerve_Tibial, Pancreas, Pituitary, Skin_Not_Sun_Exposed_Suprapubic, Skin_Sun_Exposed_Lower_leg, Testis, Thyroid, Whole_Blood	33	0.27028	0.688873	wFisher	one	14	33	0	33	33	pc4,pc8,pc5,pc7,pc6,pc2,pc1	0.201102	0.153699	0.172818	0.375155	0.499244	0.331506	0.330679	0.378907	0.962279	0.882987	0.817511	0.206325	0.136722	0.15254
ENSG00000168703	WFDC12	0	Esophagus_Mucosa, Skin_Not_Sun_Exposed_Suprapubic, Skin_Sun_Exposed_Lower_leg	3	0.270311	0.688873	wFisher	one	14	3	0	3	3	pc1,pc0,pc2	0.205735	0.885025	0.313035	0.0415539	0.996447	0.285197	0.502757	0.487289	0.635009	0.228646	0.300155	0.150059	0.17782	0.323763
ENSG00000213741	RPS29	0	Brain_Anterior_cingulate_cortex_BA24, Esophagus_Mucosa, Minor_Salivary_Gland, Vagina	4	0.27023	0.688873	wFisher	one	14	4	0	4	4	pc2,pc0,pc1	0.367507	0.111165	0.815123	0.680515	0.632166	0.871712	0.0125828	0.323267	0.161695	0.90066	0.508106	0.214931	0.616081	0.537796
ENSG00000183833	CFAP91	0	Nasal_Epithelium, Adipose_Subcutaneous, Adipose_Visceral_Omentum, Adrenal_Gland, Artery_Aorta, Artery_Coronary, Artery_Tibial, Brain_Nucleus_accumbens_basal_ganglia, Breast_Mammary_Tissue, Cells_EBV-transformed_lymphocytes, Colon_Sigmoid, Colon_Transverse, Esophagus_Gastroesophageal_Junction, Esophagus_Mucosa, Esophagus_Muscularis, Heart_Atrial_Appendage, Heart_Left_Ventricle, Kidney_Cortex, Liver, Lung, Minor_Salivary_Gland, Muscle_Skeletal, Nerve_Tibial, Ovary, Pancreas, Prostate, Skin_Not_Sun_Exposed_Suprapubic, Skin_Sun_Exposed_Lower_leg, Small_Intestine_Terminal_Ileum, Stomach, Thyroid	31	0.270277	0.688873	wFisher	one	14	31	0	31	31	pc1,pc2,pc0,pc3,pc5	0.435769	0.163245	0.670674	0.741863	0.209372	0.638296	0.973348	0.611778	0.415057	0.0842388	0.476519	0.400494	0.0414333	0.242261
ENSG00000260807	CEROX1	0	Whole_Blood_GS, Adipose_Subcutaneous, Adipose_Visceral_Omentum, Adrenal_Gland, Artery_Aorta, Artery_Coronary, Artery_Tibial, Brain_Anterior_cingulate_cortex_BA24, Brain_Caudate_basal_ganglia, Brain_Cerebellar_Hemisphere, Brain_Cerebellum, Brain_Cortex, Brain_Frontal_Cortex_BA9, Brain_Hippocampus, Brain_Nucleus_accumbens_basal_ganglia, basal_ganglia, Brain_Substantia_nigra, Cells_Cultured_fibroblasts, Cells_EBV-transformed_lymphocytes, Colon_Sigmoid, Colon_Transverse, Esophagus_Gastroesophageal_Junction, Esophagus_Mucosa, Esophagus_Muscularis, Heart_Atrial_Appendage, Heart_Left_Ventricle, Lung, Nerve_Tibial, Pancreas, Pituitary, Skin_Not_Sun_Exposed_Suprapubic, Skin_Sun_Exposed_Lower_leg, Small_Intestine_Terminal_Ileum, Spleen, Stomach, Testis, Thyroid, Whole_Blood	38	0.270254	0.688873	wFisher	one	14	38	0	38	38	pc8,pc4,pc5,pc2,pc3,pc0,pc7	0.598874	0.283043	0.349129	0.159101	0.781429	0.967016	0.492676	0.151243	0.652194	0.482717	0.0216635	0.867884	0.460174	0.0731366
ENSG00000189367	KIAA0408	0	Whole_Blood_GS, Adipose_Visceral_Omentum, Artery_Aorta, Artery_Coronary, Artery_Tibial, Breast_Mammary_Tissue, Cells_Cultured_fibroblasts, Colon_Sigmoid, Esophagus_Gastroesophageal_Junction, Esophagus_Muscularis, Lung, Nerve_Tibial, Prostate, Skin_Not_Sun_Exposed_Suprapubic, Spleen, Testis, Thyroid, Whole_Blood	18	0.270402	0.688926	wFisher	one	14	18	0	18	18	pc9,pc0,pc3,pc6,pc13,pc7,pc14,pc4	0.184976	0.407433	0.0131356	0.384293	0.320114	0.955577	0.655004	0.988355	0.693841	0.764278	0.869185	0.801221	0.0228949	0.118539
ENSG00000115760	BIRC6	0	Whole_Blood_GS, Adipose_Visceral_Omentum, Artery_Tibial, Cells_Cultured_fibroblasts	4	0.270396	0.688926	wFisher	one	14	4	0	4	4	pc0,pc1,pc3,pc2	0.990152	0.303613	0.900103	0.483533	0.830074	0.500859	0.566977	0.0655209	0.121274	0.725067	0.0204588	0.164703	0.939529	0.75755
ENSG00000181625	SLX1B	0	CD4T, Nasal_Epithelium, Brain_Cerebellar_Hemisphere, Brain_Cerebellum, Brain_Cortex, Breast_Mammary_Tissue, Colon_Transverse, Lung, Pituitary, Prostate, Spleen, Thyroid, Whole_Blood	13	0.270478	0.689031	wFisher	one	14	13	0	13	13	pc4,pc2,pc9,pc6,pc10,pc5,pc1,pc8,pc11	0.0545671	0.759898	0.0637767	0.375028	0.759222	0.906759	0.39756	0.069597	0.949578	0.439169	0.921739	0.75472	0.349165	0.297047
ENSG00000163157	TMOD4	0	Whole_Blood_GS, Brain_Cerebellum, Brain_Frontal_Cortex_BA9, Vagina	4	0.270591	0.689116	wFisher	one	14	4	0	4	4	pc3,pc0,pc2,pc1	0.378973	0.140566	0.357466	0.265476	0.506553	0.0208846	0.522447	0.175516	0.502952	0.246717	0.281452	0.301845	0.589942	0.9906
ENSG00000180488	MIGA1	0	Whole_Blood_GS, Muscle_Skeletal	2	0.270687	0.689116	wFisher	one	14	2	0	2	2	pc1,pc0	0.609988	0.824973	0.139967	0.632348	0.119877	0.338921	0.335297	0.401475	0.359757	0.00371188	0.523023	0.706054	0.659225	0.824891
ENSG00000158865	SLC5A11	0	CD4T, Whole_Blood_GS, Adipose_Subcutaneous, Adipose_Visceral_Omentum, Adrenal_Gland, Artery_Aorta, Artery_Coronary, Artery_Tibial, Brain_Cerebellum, Brain_Hippocampus, Brain_Nucleus_accumbens_basal_ganglia, basal_ganglia, Brain_Spinal_cord_cervical_c-1, Brain_Substantia_nigra, Breast_Mammary_Tissue, Cells_Cultured_fibroblasts, Cells_EBV-transformed_lymphocytes, Colon_Sigmoid, Colon_Transverse, Esophagus_Gastroesophageal_Junction, Esophagus_Mucosa, Esophagus_Muscularis, Heart_Atrial_Appendage, Liver, Lung, Minor_Salivary_Gland, Muscle_Skeletal, Nerve_Tibial, Ovary, Pancreas, Pituitary, Prostate, Skin_Not_Sun_Exposed_Suprapubic, Skin_Sun_Exposed_Lower_leg, Spleen, Stomach, Testis, Thyroid, Uterus, Vagina, Whole_Blood	41	0.270583	0.689116	wFisher	one	14	41	0	41	41	pc0,pc1,pc2	0.626505	0.963287	0.0284596	0.624881	0.367306	0.488098	0.462322	0.437763	0.0377716	0.814711	0.939089	0.667199	0.120009	0.441023
ENSG00000126583	PRKCG	0	Brain_Caudate_basal_ganglia, Esophagus_Muscularis, Pancreas, Pituitary	4	0.270625	0.689116	wFisher	one	14	4	0	4	4	pc1,pc2,pc3,pc0	0.6543	0.319947	0.716134	0.41131	0.876965	0.155867	0.700057	0.497893	0.00322532	0.809916	0.84906	0.43033	0.0653608	0.570265
ENSG00000255151	GLYATL1B	0	CD4T, Cells_EBV-transformed_lymphocytes, Testis	3	0.270663	0.689116	wFisher	one	14	3	0	3	3	pc1,pc0,pc2	0.856153	0.919089	0.696325	0.335333	0.476789	0.032567	0.352956	0.0975336	0.948885	0.0444099	0.840263	0.86809	0.227718	0.0206709
ENSG00000111424	VDR	1	Nasal_Epithelium, Whole_Blood_GS, Monocytes_MESA, Adipose_Subcutaneous, Adipose_Visceral_Omentum, Artery_Coronary, Artery_Tibial, Cells_Cultured_fibroblasts, Skin_Not_Sun_Exposed_Suprapubic, Testis, Whole_Blood, asthma_gene	12	0.270755	0.689201	wFisher	one	14	11	0	11	11	pc6,pc2,pc3,pc1,pc4,pc10,pc5,pc0	0.859371	0.542878	0.00775544	0.67734	0.501668	0.768155	0.31429	0.583476	0.363652	0.637929	0.593969	0.0417817	0.634284	0.509223
ENSG00000119927	GPAM	0	CD4T, Adipose_Subcutaneous, Artery_Aorta, Artery_Tibial, Brain_Caudate_basal_ganglia, Brain_Cerebellar_Hemisphere, Brain_Cortex, Brain_Hypothalamus, Brain_Nucleus_accumbens_basal_ganglia, Cells_Cultured_fibroblasts, Cells_EBV-transformed_lymphocytes, Colon_Sigmoid, Esophagus_Gastroesophageal_Junction, Muscle_Skeletal, Nerve_Tibial, Spleen, Whole_Blood	17	0.270804	0.689236	wFisher	one	14	17	0	17	17	pc0,pc2,pc1,pc13,pc9,pc6,pc15,pc5,pc12,pc8	0.508605	0.17886	0.746551	0.177093	0.619211	0.281729	0.69441	0.214235	0.629099	0.469	0.613768	0.00792993	0.605268	0.844523
ENSG00000123472	ATPAF1	0	Nasal_Epithelium, Whole_Blood_GS, Monocytes_MESA, Artery_Aorta, Brain_Cerebellum, Brain_Nucleus_accumbens_basal_ganglia, Cells_Cultured_fibroblasts, Heart_Atrial_Appendage, Heart_Left_Ventricle, Whole_Blood	10	0.27084	0.689239	wFisher	one	14	10	0	10	10	pc0,pc4,pc7,pc1,pc5,pc8,pc6	0.319198	0.64712	0.684314	0.162451	0.931739	0.23273	0.964819	0.607344	0.0604272	0.301555	0.13927	0.22728	0.126618	0.379378
ENSG00000267388		0	Colon_Sigmoid, Uterus	2	0.270955	0.689265	wFisher	one	14	2	0	2	2	pc0,pc1	0.196154	0.771593	0.470997	0.418388	0.287806	0.518788	0.649095	0.411889	0.706359	0.605411	0.0379934	0.620656	0.229304	0.071126
ENSG00000120992	LYPLA1	0	CD4T, Nasal_Epithelium, Adipose_Subcutaneous, Brain_Cortex, Esophagus_Gastroesophageal_Junction, Liver, Muscle_Skeletal, Ovary, Skin_Not_Sun_Exposed_Suprapubic, Thyroid	10	0.27094	0.689265	wFisher	one	14	9.92857	0.267261	9	10	pc8,pc2,pc6,pc9,pc4,pc0,pc1,pc7	0.201862	0.77069	0.164688	0.898059	0.437021	0.89413	0.167448	0.401704	0.559583	0.262531	0.872773	0.999481	0.0151412	0.226099
ENSG00000071994	PDCD2	0	Nasal_Epithelium, Whole_Blood_GS, Monocytes_MESA, Brain_Anterior_cingulate_cortex_BA24, Brain_Caudate_basal_ganglia, Brain_Cerebellar_Hemisphere, Brain_Cerebellum, Brain_Cortex, Brain_Frontal_Cortex_BA9, Brain_Hypothalamus, Cells_Cultured_fibroblasts, Esophagus_Mucosa, Esophagus_Muscularis, Heart_Atrial_Appendage, Kidney_Cortex, Nerve_Tibial, Pancreas, Prostate, Testis, Thyroid	20	0.270943	0.689265	wFisher	one	14	20	0	20	20	pc0,pc4,pc2,pc5,pc6,pc1,pc8,pc11,pc7	0.392795	0.135154	0.113436	0.950733	0.436817	0.607006	0.259495	0.649889	0.0940313	0.891124	0.580444	0.829013	0.0744632	0.172483
ENSG00000115421	PAPOLG	0	Artery_Aorta, Brain_Cerebellum, basal_ganglia, Muscle_Skeletal, Nerve_Tibial, Thyroid	6	0.271066	0.68936	wFisher	one	14	6	0	6	6	pc4,pc5,pc0,pc1,pc2	0.00909054	0.105139	0.674463	0.457918	0.111798	0.718425	0.678176	0.860283	0.608919	0.489628	0.390966	0.837775	0.285839	0.15389
ENSG00000113387	SUB1	0	Nasal_Epithelium, Whole_Blood_GS, Artery_Coronary, Esophagus_Gastroesophageal_Junction, Esophagus_Muscularis, Lung	6	0.27112	0.68936	wFisher	one	14	6	0	6	6	pc2,pc4,pc5,pc1,pc3	0.0182411	0.736671	0.630104	0.740899	0.210551	0.317252	0.0600413	0.301212	0.918986	0.8409	0.730468	0.151902	0.908256	0.447233
ENSG00000203801	LINC00222	0	Adipose_Subcutaneous, Artery_Aorta, Artery_Tibial, Brain_Substantia_nigra, Breast_Mammary_Tissue, Lung, Muscle_Skeletal, Nerve_Tibial, Skin_Sun_Exposed_Lower_leg, Stomach, Thyroid	11	0.271035	0.68936	wFisher	one	14	11	0	11	11	pc8,pc2,pc6,pc7,pc9,pc5,pc3,pc4	0.228777	0.666662	0.47376	0.446664	0.304777	0.507943	0.0435439	0.806621	0.590025	0.0860885	0.205048	0.149906	0.502179	0.294651
ENSG00000125450	NUP85	0	CD4T, Nasal_Epithelium, Whole_Blood_GS, Monocytes_MESA, Adipose_Subcutaneous, Adipose_Visceral_Omentum, Adrenal_Gland, Artery_Aorta, Artery_Coronary, Artery_Tibial, Brain_Amygdala, Brain_Anterior_cingulate_cortex_BA24, Brain_Caudate_basal_ganglia, Brain_Cerebellar_Hemisphere, Brain_Cerebellum, Brain_Cortex, Brain_Frontal_Cortex_BA9, Brain_Hippocampus, Brain_Hypothalamus, Brain_Nucleus_accumbens_basal_ganglia, basal_ganglia, Brain_Spinal_cord_cervical_c-1, Brain_Substantia_nigra, Breast_Mammary_Tissue, Cells_Cultured_fibroblasts, Cells_EBV-transformed_lymphocytes, Colon_Sigmoid, Colon_Transverse, Esophagus_Gastroesophageal_Junction, Esophagus_Mucosa, Esophagus_Muscularis, Heart_Atrial_Appendage, Heart_Left_Ventricle, Kidney_Cortex, Liver, Lung, Minor_Salivary_Gland, Muscle_Skeletal, Nerve_Tibial, Ovary, Pancreas, Pituitary, Prostate, Skin_Not_Sun_Exposed_Suprapubic, Skin_Sun_Exposed_Lower_leg, Small_Intestine_Terminal_Ileum, Spleen, Stomach, Testis, Thyroid, Uterus, Vagina, Whole_Blood	53	0.271133	0.68936	wFisher	one	14	53	0	53	53	pc0,pc1	0.795316	0.20169	0.528604	0.481731	0.0235694	0.49553	0.231334	0.741278	0.827924	0.239331	0.489806	0.456522	0.819117	0.00493979
ENSG00000076864	RAP1GAP	0	Nasal_Epithelium, Whole_Blood_GS, Artery_Tibial, Cells_Cultured_fibroblasts, Esophagus_Mucosa, Minor_Salivary_Gland, Nerve_Tibial, Skin_Not_Sun_Exposed_Suprapubic, Skin_Sun_Exposed_Lower_leg, Thyroid, Whole_Blood	11	0.271311	0.689724	wFisher	one	14	11	0	11	11	pc0,pc5,pc7,pc1,pc4,pc8	0.353785	0.089822	0.051204	0.95798	0.833008	0.919202	0.705208	0.735094	0.216391	0.158439	0.638361	0.0593862	0.447557	0.889335
ENSG00000170523	KRT83	0	Brain_Anterior_cingulate_cortex_BA24, Brain_Cortex, Brain_Frontal_Cortex_BA9, Brain_Spinal_cord_cervical_c-1, Brain_Substantia_nigra, Breast_Mammary_Tissue, Minor_Salivary_Gland, Thyroid	8	0.271476	0.689924	wFisher	one	14	8	0	8	8	pc2,pc3,pc1,pc0,pc4	0.0497484	0.462028	0.411393	0.616401	0.316404	0.377875	0.392384	0.453853	0.327436	0.566115	0.889553	0.0390638	0.842508	0.302002
ENSG00000043591	ADRB1	0	CD4T, Nasal_Epithelium, Whole_Blood_GS, Brain_Cortex, Cells_EBV-transformed_lymphocytes, Colon_Sigmoid, Colon_Transverse, Esophagus_Muscularis, Minor_Salivary_Gland, Muscle_Skeletal, Pancreas, Spleen, Testis, Whole_Blood	14	0.271495	0.689924	wFisher	one	14	14	0	14	14	pc1,pc4,pc2,pc3,pc11,pc8	0.139438	0.205194	0.826211	0.564602	0.378624	0.247548	0.144705	0.183397	0.499842	0.492648	0.481392	0.622965	0.117699	0.42139
ENSG00000163531	NFASC	0	Nasal_Epithelium, Adipose_Visceral_Omentum, Artery_Aorta, Artery_Tibial, Cells_Cultured_fibroblasts, Colon_Sigmoid, Colon_Transverse, Esophagus_Gastroesophageal_Junction, Esophagus_Mucosa, Esophagus_Muscularis, Heart_Atrial_Appendage, Prostate, Skin_Not_Sun_Exposed_Suprapubic, Skin_Sun_Exposed_Lower_leg, Stomach	15	0.27144	0.689924	wFisher	one	14	15	0	15	15	pc2,pc3,pc4,pc0,pc1	0.511807	0.0431669	0.321078	0.780438	0.397691	0.390195	0.670538	0.105823	0.294575	0.205268	0.725016	0.427928	0.310723	0.89986
ENSG00000225948	LINC02648	0	CD4T, Whole_Blood_GS, Brain_Amygdala, Esophagus_Muscularis, Lung, Muscle_Skeletal, Spleen, Testis, Thyroid, Whole_Blood	10	0.271575	0.689957	wFisher	one	14	10	0	10	10	pc3,pc5,pc0,pc1,pc2,pc4	0.00715211	0.307018	0.504413	0.791659	0.913416	0.792055	0.655892	0.233115	0.502409	0.732571	0.860548	0.362197	0.242303	0.354717
ENSG00000107290	SETX	0	Nasal_Epithelium, Whole_Blood_GS, Monocytes_MESA, Adipose_Subcutaneous, Artery_Aorta, Artery_Coronary, Artery_Tibial, Brain_Hippocampus, Colon_Sigmoid, Colon_Transverse, Esophagus_Gastroesophageal_Junction, Esophagus_Muscularis, Heart_Atrial_Appendage, Heart_Left_Ventricle, Muscle_Skeletal, Nerve_Tibial, Prostate, Small_Intestine_Terminal_Ileum, Stomach, Thyroid, Uterus	21	0.27166	0.689957	wFisher	one	14	21	0	21	21	pc1,pc6,pc5,pc3,pc7,pc9	0.091506	0.0853952	0.267459	0.768717	0.205713	0.564805	0.182025	0.465406	0.159797	0.160794	0.866487	0.928578	0.59874	0.205449
ENSG00000162490	DRAXIN	0	CD4T, Whole_Blood_GS, Brain_Cerebellar_Hemisphere, Brain_Cerebellum, Brain_Cortex, Brain_Frontal_Cortex_BA9, Brain_Nucleus_accumbens_basal_ganglia, basal_ganglia, Brain_Spinal_cord_cervical_c-1, Spleen, Whole_Blood	11	0.271695	0.689957	wFisher	one	14	11	0	11	11	pc2,pc5,pc1,pc9,pc6,pc0,pc7	0.112846	0.214522	0.227935	0.232761	0.546128	0.949869	0.00299191	0.789711	0.879795	0.77898	0.43745	0.439932	0.878718	0.149689
ENSG00000163191	S100A11	0	CD4T, Nasal_Epithelium, Whole_Blood_GS, Adrenal_Gland, Artery_Aorta, Cells_EBV-transformed_lymphocytes, Lung, Testis, Thyroid, Whole_Blood	10	0.271715	0.689957	wFisher	one	14	10	0	10	10	pc2,pc0,pc4,pc5,pc1	0.405318	0.313303	0.172369	0.430531	0.674398	0.23374	0.253935	0.140069	0.323873	0.0141831	0.59916	0.510395	0.783924	0.751544
ENSG00000136158	SPRY2	0	Adipose_Subcutaneous, Colon_Transverse, Thyroid, Vagina	4	0.271638	0.689957	wFisher	one	14	4	0	4	4	pc3,pc1,pc2,pc0	0.472555	0.427233	0.494992	0.322785	0.744323	0.0745569	0.981151	0.707888	0.295125	0.322683	0.966869	0.324682	0.228885	0.00152483
ENSG00000002746	HECW1	0	Adipose_Subcutaneous, Adipose_Visceral_Omentum, Artery_Aorta, Brain_Nucleus_accumbens_basal_ganglia, Breast_Mammary_Tissue, Cells_Cultured_fibroblasts, Esophagus_Mucosa, Lung, Muscle_Skeletal, Nerve_Tibial, Ovary, Skin_Not_Sun_Exposed_Suprapubic, Thyroid	13	0.271718	0.689957	wFisher	one	14	13	0	13	13	pc5,pc0,pc1,pc9,pc2,pc3,pc7,pc6	0.870008	0.725802	0.0191679	0.689759	0.220928	0.969495	0.665189	0.0831007	0.757673	0.713492	0.574004	0.250984	0.642742	0.272779
ENSG00000131375	CAPN7	0	CD4T, Nasal_Epithelium, Whole_Blood_GS, Artery_Aorta, Artery_Coronary, Artery_Tibial, Brain_Amygdala, Testis	8	0.271788	0.690044	wFisher	one	14	8	0	8	8	pc0,pc1,pc5,pc4,pc7,pc3	0.0395834	0.663912	0.593483	0.225048	0.079618	0.757619	0.128905	0.809287	0.335422	0.220521	0.706796	0.862168	0.297025	0.129165
ENSG00000123240	OPTN	0	Nasal_Epithelium, Monocytes_MESA, Adrenal_Gland, Artery_Aorta, Artery_Tibial, Brain_Caudate_basal_ganglia, Brain_Cerebellar_Hemisphere, Brain_Cerebellum, Brain_Cortex, Brain_Nucleus_accumbens_basal_ganglia, basal_ganglia, Cells_Cultured_fibroblasts, Lung, Muscle_Skeletal, Skin_Not_Sun_Exposed_Suprapubic, Skin_Sun_Exposed_Lower_leg, Spleen, Testis	18	0.271828	0.690058	wFisher	one	14	18	0	18	18	pc1,pc7,pc4,pc2,pc11,pc6,pc12,pc14	0.17914	0.615669	0.320639	0.136506	0.62853	0.929401	0.405612	0.614945	0.117984	0.116388	0.88341	0.962411	0.0242595	0.442567
ENSG00000180596	H2BC4	0	Cells_EBV-transformed_lymphocytes, Testis	2	0.271941	0.690255	wFisher	one	14	2	0	2	2	pc1,pc0	0.56857	0.310008	0.138304	0.772349	0.744542	0.994375	0.851669	0.0136882	0.575732	0.553571	0.119268	0.785621	0.869659	0.184998
ENSG00000146809	ASB15	0	Heart_Atrial_Appendage, Heart_Left_Ventricle, Muscle_Skeletal, Testis	4	0.271988	0.690266	wFisher	one	14	4	0	4	4	pc3,pc2,pc0,pc1	0.00848769	0.0384123	0.877957	0.901498	0.775416	0.450023	0.535407	0.0574167	0.568502	0.925774	0.878703	0.736851	0.778401	0.790137
ENSG00000271860		0	Brain_Caudate_basal_ganglia, Brain_Frontal_Cortex_BA9, Pituitary, Testis	4	0.272015	0.690266	wFisher	one	14	4	0	4	4	pc1,pc3,pc2,pc0	0.421131	0.537643	0.596279	0.091267	0.720451	0.47348	0.50789	0.530991	0.174746	0.584374	0.474811	0.307083	0.0193422	0.523289
ENSG00000178966	RMI1	0	CD4T, Nasal_Epithelium, Whole_Blood_GS, Adipose_Subcutaneous, Adipose_Visceral_Omentum, Adrenal_Gland, Artery_Tibial, Brain_Cerebellar_Hemisphere, Brain_Cerebellum, Brain_Cortex, Brain_Frontal_Cortex_BA9, Brain_Hypothalamus, Breast_Mammary_Tissue, Cells_Cultured_fibroblasts, Cells_EBV-transformed_lymphocytes, Esophagus_Mucosa, Heart_Atrial_Appendage, Heart_Left_Ventricle, Lung, Nerve_Tibial, Pancreas, Pituitary, Skin_Not_Sun_Exposed_Suprapubic, Small_Intestine_Terminal_Ileum, Spleen, Stomach, Testis, Thyroid, Uterus	29	0.272123	0.690286	wFisher	one	14	29	0	29	29	pc1,pc5,pc2,pc7,pc0,pc8,pc6	0.0375323	0.092491	0.0143164	0.584165	0.93101	0.895156	0.910664	0.358079	0.787484	0.233951	0.300124	0.91516	0.700312	0.477027
ENSG00000182931	WFDC10B	0	Adipose_Subcutaneous, Artery_Coronary, Artery_Tibial, Cells_Cultured_fibroblasts, Colon_Sigmoid, Colon_Transverse, Esophagus_Gastroesophageal_Junction, Esophagus_Mucosa, Esophagus_Muscularis, Nerve_Tibial, Ovary, Prostate, Skin_Not_Sun_Exposed_Suprapubic, Skin_Sun_Exposed_Lower_leg, Small_Intestine_Terminal_Ileum, Stomach, Testis, Uterus, Vagina	19	0.272129	0.690286	wFisher	one	14	19	0	19	19	pc0,pc1,pc4,pc2	0.0814891	0.852216	0.211181	0.191621	0.22487	0.436023	0.663222	0.837163	0.984166	0.0805586	0.325321	0.756159	0.038521	0.561708
ENSG00000133028	SCO1	0	Nasal_Epithelium, Whole_Blood_GS, Monocytes_MESA, Artery_Aorta, Brain_Anterior_cingulate_cortex_BA24, Brain_Caudate_basal_ganglia, Brain_Cerebellar_Hemisphere, Brain_Cerebellum, Brain_Cortex, Brain_Frontal_Cortex_BA9, Brain_Hypothalamus, Brain_Nucleus_accumbens_basal_ganglia, basal_ganglia, Brain_Spinal_cord_cervical_c-1, Cells_Cultured_fibroblasts, Esophagus_Gastroesophageal_Junction, Esophagus_Mucosa, Esophagus_Muscularis, Heart_Atrial_Appendage, Heart_Left_Ventricle, Lung, Muscle_Skeletal, Pancreas, Pituitary, Thyroid	25	0.272107	0.690286	wFisher	one	14	25	0	25	25	pc3,pc0,pc4,pc1,pc2	0.0940052	0.565907	0.39979	0.645964	0.104978	0.348333	0.701367	0.625218	0.520928	0.103126	0.154463	0.126267	0.906424	0.515887
ENSG00000108312	UBTF	0	Brain_Nucleus_accumbens_basal_ganglia, Cells_Cultured_fibroblasts, Esophagus_Gastroesophageal_Junction, Lung, Spleen	5	0.272289	0.690514	wFisher	one	14	5	0	5	5	pc2,pc1,pc4,pc0,pc3	0.405218	0.72271	0.322699	0.356438	0.20674	0.310894	0.00551453	0.390783	0.094639	0.804476	0.675066	0.476583	0.911887	0.641452
ENSG00000120526	NUDCD1	0	Nasal_Epithelium, Monocytes_MESA, Muscle_Skeletal, Skin_Not_Sun_Exposed_Suprapubic, Stomach, Testis, Thyroid, Whole_Blood	8	0.272278	0.690514	wFisher	one	14	8	0	8	8	pc0,pc2,pc4,pc3,pc6,pc7,pc1,pc5	0.803471	0.753269	0.467472	0.996331	0.365362	0.532149	0.21133	0.118874	0.266964	0.973965	0.321213	0.207585	0.243202	0.185772
ENSG00000235169	SMIM1	0	Whole_Blood_GS, Brain_Cerebellar_Hemisphere, Brain_Spinal_cord_cervical_c-1, Breast_Mammary_Tissue, Cells_Cultured_fibroblasts, Colon_Sigmoid, Heart_Atrial_Appendage, Minor_Salivary_Gland, Pituitary, Skin_Not_Sun_Exposed_Suprapubic, Skin_Sun_Exposed_Lower_leg, Thyroid, Whole_Blood	13	0.272465	0.690521	wFisher	one	14	13	0	13	13	pc0,pc4,pc1,pc5,pc6,pc7,pc8,pc10,pc3	0.0292003	0.581782	0.333275	0.629534	0.870309	0.606881	0.949621	0.0339618	0.184158	0.939786	0.7312	0.750018	0.980326	0.121768
ENSG00000135108	FBXO21	0	CD4T, Nasal_Epithelium, Whole_Blood_GS, Artery_Tibial, Brain_Caudate_basal_ganglia, Brain_Nucleus_accumbens_basal_ganglia, basal_ganglia, Breast_Mammary_Tissue, Colon_Sigmoid, Esophagus_Muscularis, Heart_Atrial_Appendage, Heart_Left_Ventricle, Lung, Muscle_Skeletal, Nerve_Tibial, Pancreas, Prostate, Thyroid, Vagina	19	0.272467	0.690521	wFisher	one	14	19	0	19	19	pc12,pc4,pc9,pc8,pc15,pc1,pc14,pc13,pc6,pc0	0.0970702	0.585569	0.182186	0.441817	0.493814	0.0712305	0.613955	0.590057	0.817669	0.965887	0.0366124	0.328243	0.308383	0.442644
ENSG00000002745	WNT16	0	Whole_Blood_GS, Adipose_Subcutaneous, basal_ganglia, Breast_Mammary_Tissue, Cells_Cultured_fibroblasts, Esophagus_Muscularis, Skin_Not_Sun_Exposed_Suprapubic, Skin_Sun_Exposed_Lower_leg	8	0.272439	0.690521	wFisher	one	14	8	0	8	8	pc4,pc6,pc2,pc0,pc7,pc5,pc1	0.265855	0.263478	0.0156416	0.322078	0.996341	0.963506	0.758994	0.41925	0.898864	0.798805	0.28524	0.740686	0.0473552	0.448204
ENSG00000111203	ITFG2	0	Whole_Blood_GS, Adrenal_Gland, Brain_Nucleus_accumbens_basal_ganglia, Esophagus_Mucosa, Pancreas, Spleen, Thyroid	7	0.272375	0.690521	wFisher	one	14	7	0	7	7	pc1,pc3,pc5,pc2,pc6,pc4	0.338179	0.52501	0.110173	0.269828	0.54432	0.573139	0.591795	0.137749	0.784261	0.342807	0.70418	0.0577316	0.98279	0.13629
ENSG00000198919	DZIP3	0	CD4T, Nasal_Epithelium, Whole_Blood_GS, Adipose_Subcutaneous, Adipose_Visceral_Omentum, Artery_Tibial, Brain_Cerebellar_Hemisphere, Brain_Frontal_Cortex_BA9, Brain_Nucleus_accumbens_basal_ganglia, Cells_Cultured_fibroblasts, Esophagus_Mucosa, Heart_Left_Ventricle, Nerve_Tibial, Skin_Not_Sun_Exposed_Suprapubic, Skin_Sun_Exposed_Lower_leg, Testis, Thyroid, Whole_Blood	18	0.272354	0.690521	wFisher	one	14	18	0	18	18	pc6,pc11,pc12,pc4,pc0,pc2,pc9,pc1	0.977013	0.732066	0.705105	0.220618	0.427331	0.111565	0.233604	0.19917	0.260304	0.777671	0.0352006	0.680793	0.271718	0.128775
ENSG00000147650	LRP12	0	CD4T, Nasal_Epithelium, Whole_Blood_GS, Artery_Tibial, Brain_Cerebellar_Hemisphere, Brain_Cerebellum, Brain_Frontal_Cortex_BA9, Breast_Mammary_Tissue, Cells_Cultured_fibroblasts, Colon_Transverse, Esophagus_Gastroesophageal_Junction, Esophagus_Mucosa, Heart_Atrial_Appendage, Lung, Minor_Salivary_Gland, Nerve_Tibial, Ovary, Skin_Not_Sun_Exposed_Suprapubic, Skin_Sun_Exposed_Lower_leg, Spleen, Stomach, Thyroid, Whole_Blood	23	0.272604	0.690688	wFisher	one	14	23	0	23	23	pc8,pc7,pc10,pc2,pc9,pc11,pc6	0.154503	0.699677	0.0930699	0.609284	0.39267	0.358814	0.387956	0.342875	0.780269	0.674933	0.434585	0.0606572	0.43412	0.836144
ENSG00000156804	FBXO32	0	CD4T, Whole_Blood_GS, Artery_Aorta, Brain_Nucleus_accumbens_basal_ganglia, basal_ganglia, Cells_Cultured_fibroblasts, Heart_Atrial_Appendage, Heart_Left_Ventricle, Muscle_Skeletal, Pituitary	10	0.272638	0.690688	wFisher	one	14	10	0	10	10	pc3,pc7,pc8,pc1,pc0,pc2,pc4	0.345751	0.715921	0.105835	0.94829	0.146832	0.166184	0.526219	0.156745	0.0168977	0.868678	0.675148	0.938468	0.730962	0.791349
ENSG00000111530	CAND1	0	CD4T, Nasal_Epithelium, Monocytes_MESA, Adipose_Subcutaneous, Adipose_Visceral_Omentum, Adrenal_Gland, Artery_Aorta, Artery_Coronary, Artery_Tibial, Brain_Cortex, Breast_Mammary_Tissue, Cells_Cultured_fibroblasts, Colon_Sigmoid, Colon_Transverse, Esophagus_Gastroesophageal_Junction, Esophagus_Mucosa, Esophagus_Muscularis, Liver, Lung, Muscle_Skeletal, Nerve_Tibial, Pancreas, Prostate, Skin_Not_Sun_Exposed_Suprapubic, Skin_Sun_Exposed_Lower_leg, Stomach, Testis, Thyroid	28	0.272628	0.690688	wFisher	one	14	28	0	28	28	pc6,pc4,pc0,pc5,pc7,pc3,pc1	0.368119	0.0562708	0.0244282	0.81368	0.237924	0.301132	0.39398	0.404397	0.311304	0.790717	0.477773	0.883944	0.304612	0.683983
ENSG00000221823	PPP3R1	0	CD4T, Monocytes_MESA, Adipose_Subcutaneous, Adipose_Visceral_Omentum, Artery_Aorta, Artery_Coronary, Artery_Tibial, Brain_Cortex, Cells_Cultured_fibroblasts, Esophagus_Mucosa, Heart_Left_Ventricle, Lung, Nerve_Tibial, Pancreas, Skin_Not_Sun_Exposed_Suprapubic, Skin_Sun_Exposed_Lower_leg, Stomach, Testis, Thyroid, Whole_Blood	20	0.272756	0.690771	wFisher	one	14	20	0	20	20	pc11,pc0,pc10,pc4,pc7,pc3,pc12,pc8	0.0518929	0.975425	0.299595	0.745281	0.0807463	0.0702712	0.853048	0.99911	0.270532	0.369675	0.0774827	0.5922	0.206607	0.56928
ENSG00000169660	HEXD	0	CD4T, Nasal_Epithelium, Whole_Blood_GS, Adipose_Subcutaneous, Adipose_Visceral_Omentum, Adrenal_Gland, Artery_Aorta, Artery_Coronary, Artery_Tibial, Brain_Anterior_cingulate_cortex_BA24, Brain_Cerebellum, Brain_Cortex, Brain_Frontal_Cortex_BA9, Brain_Hypothalamus, Brain_Spinal_cord_cervical_c-1, Brain_Substantia_nigra, Breast_Mammary_Tissue, Cells_Cultured_fibroblasts, Cells_EBV-transformed_lymphocytes, Colon_Sigmoid, Colon_Transverse, Esophagus_Gastroesophageal_Junction, Esophagus_Mucosa, Esophagus_Muscularis, Heart_Atrial_Appendage, Heart_Left_Ventricle, Liver, Lung, Nerve_Tibial, Pituitary, Prostate, Skin_Not_Sun_Exposed_Suprapubic, Skin_Sun_Exposed_Lower_leg, Small_Intestine_Terminal_Ileum, Spleen, Stomach, Testis, Thyroid, Uterus, Whole_Blood	40	0.272776	0.690771	wFisher	one	14	40	0	40	40	pc1,pc2,pc0	0.461897	0.212523	0.497367	0.0162	0.772944	0.734189	0.196394	0.517806	0.186071	0.829085	0.0992739	0.675185	0.235763	0.563726
ENSG00000272479		0	Brain_Caudate_basal_ganglia, Brain_Frontal_Cortex_BA9, Brain_Spinal_cord_cervical_c-1, Pituitary, Thyroid	5	0.272776	0.690771	wFisher	one	14	5	0	5	5	pc0,pc3,pc2	0.701092	0.24213	0.226267	0.224236	0.0802977	0.385778	0.714481	0.119076	0.348785	0.33026	0.978103	0.326404	0.410332	0.698349
ENSG00000113889	KNG1	0	Brain_Cortex, Brain_Frontal_Cortex_BA9, Colon_Transverse, Heart_Atrial_Appendage, Small_Intestine_Terminal_Ileum	5	0.272821	0.690794	wFisher	one	14	5	0	5	5	pc0,pc1,pc2,pc3	0.48848	0.707853	0.217691	0.116387	0.691278	0.705192	0.0182205	0.231469	0.533593	0.359613	0.367509	0.380287	0.397777	0.980721
ENSG00000134986	NREP	0	Whole_Blood_GS, Monocytes_MESA, Adipose_Subcutaneous, Pancreas, Prostate, Whole_Blood	6	0.272888	0.690876	wFisher	one	14	6	0	6	6	pc1,pc4,pc3,pc5,pc2,pc0	0.51019	0.0930259	0.101326	0.759464	0.536971	0.496675	0.877049	0.382982	0.487947	0.151456	0.32568	0.21069	0.324511	0.311495
ENSG00000186919	ZACN	0	CD4T, Nasal_Epithelium, Brain_Spinal_cord_cervical_c-1, Spleen	4	0.272929	0.69088	wFisher	one	14	4	0	4	4	pc2,pc3,pc1,pc0	0.255396	0.10503	0.195384	0.992007	0.57532	0.0543297	0.150323	0.339511	0.770472	0.246168	0.876479	0.335276	0.321706	0.171296
ENSG00000075975	MKRN2	0	CD4T, Nasal_Epithelium, Adipose_Subcutaneous, Adipose_Visceral_Omentum, Adrenal_Gland, Artery_Aorta, Artery_Coronary, Artery_Tibial, Brain_Anterior_cingulate_cortex_BA24, Brain_Caudate_basal_ganglia, Brain_Cerebellar_Hemisphere, Brain_Cerebellum, Brain_Cortex, Brain_Frontal_Cortex_BA9, Brain_Nucleus_accumbens_basal_ganglia, Breast_Mammary_Tissue, Cells_Cultured_fibroblasts, Cells_EBV-transformed_lymphocytes, Colon_Sigmoid, Colon_Transverse, Esophagus_Gastroesophageal_Junction, Esophagus_Mucosa, Esophagus_Muscularis, Heart_Atrial_Appendage, Heart_Left_Ventricle, Lung, Muscle_Skeletal, Nerve_Tibial, Pituitary, Prostate, Skin_Not_Sun_Exposed_Suprapubic, Skin_Sun_Exposed_Lower_leg, Spleen, Stomach, Thyroid, Whole_Blood	36	0.272986	0.69088	wFisher	one	14	36	0	36	36	pc3,pc5,pc2,pc4,pc6	0.341011	0.866235	0.00598807	0.276607	0.519725	0.780769	0.599049	0.536672	0.042089	0.441024	0.917645	0.639166	0.870334	0.176722
ENSG00000181555	SETD2	0	Whole_Blood_GS, Artery_Tibial, Colon_Sigmoid, Colon_Transverse, Esophagus_Gastroesophageal_Junction, Esophagus_Mucosa, Esophagus_Muscularis, Lung, Stomach, Testis, Whole_Blood	11	0.272995	0.69088	wFisher	one	14	11	0	11	11	pc8,pc2,pc0,pc4,pc5,pc3,pc1,pc7	0.779849	0.260544	0.637758	0.738951	0.88569	0.583439	0.394188	0.858603	0.463485	0.201334	0.231048	0.287546	0.00390755	0.211561
ENSG00000170791	CHCHD7	0	CD4T, Nasal_Epithelium, Whole_Blood_GS, Monocytes_MESA, Adrenal_Gland, Brain_Frontal_Cortex_BA9, Brain_Spinal_cord_cervical_c-1, Spleen, Whole_Blood	9	0.273255	0.69095	wFisher	one	14	9	0	9	9	pc4,pc1,pc3,pc2,pc5	0.0579907	0.14218	0.685389	0.481155	0.0528567	0.583911	0.455746	0.760825	0.329593	0.392922	0.430554	0.575724	0.897311	0.0376663
ENSG00000273342		0	Artery_Tibial, Nerve_Tibial, Spleen	3	0.273069	0.69095	wFisher	one	14	3	0	3	3	pc2,pc0,pc1	0.186871	0.483942	0.735483	0.234562	0.662406	0.914843	0.17666	0.0499319	0.725667	0.85335	0.190275	0.704163	0.171899	0.88594
ENSG00000068831	RASGRP2	0	Whole_Blood_GS, Brain_Hippocampus, Nerve_Tibial, Small_Intestine_Terminal_Ileum	4	0.273268	0.69095	wFisher	one	14	4	0	4	4	pc3,pc0,pc2,pc1	0.290505	0.425973	0.910713	0.109323	0.988706	0.884884	0.614773	0.0831982	0.347971	0.306107	0.0745725	0.313963	0.458549	0.860337
ENSG00000225511	LINC00475	0	Adipose_Subcutaneous, Brain_Cerebellar_Hemisphere, Brain_Cerebellum, Brain_Hypothalamus, Cells_Cultured_fibroblasts, Esophagus_Mucosa, Lung, Nerve_Tibial, Pancreas, Pituitary, Skin_Not_Sun_Exposed_Suprapubic, Skin_Sun_Exposed_Lower_leg, Stomach, Testis	14	0.273181	0.69095	wFisher	one	14	14	0	14	14	pc9,pc8,pc4,pc0,pc7,pc6,pc1,pc10,pc11	0.320329	0.558915	0.293491	0.631083	0.685095	0.264242	0.0277588	0.154578	0.462045	0.408261	0.413938	0.306759	0.37972	0.752338
ENSG00000133460	SLC2A11	0	CD4T, Nasal_Epithelium, Whole_Blood_GS, Adipose_Subcutaneous, Adipose_Visceral_Omentum, Adrenal_Gland, Artery_Aorta, Artery_Coronary, Artery_Tibial, Brain_Anterior_cingulate_cortex_BA24, Brain_Caudate_basal_ganglia, Brain_Cerebellar_Hemisphere, Brain_Cerebellum, Brain_Cortex, Brain_Frontal_Cortex_BA9, Brain_Hippocampus, Brain_Hypothalamus, Brain_Nucleus_accumbens_basal_ganglia, basal_ganglia, Brain_Spinal_cord_cervical_c-1, Breast_Mammary_Tissue, Cells_Cultured_fibroblasts, Cells_EBV-transformed_lymphocytes, Colon_Sigmoid, Colon_Transverse, Esophagus_Gastroesophageal_Junction, Esophagus_Mucosa, Esophagus_Muscularis, Heart_Atrial_Appendage, Heart_Left_Ventricle, Liver, Lung, Muscle_Skeletal, Nerve_Tibial, Pancreas, Pituitary, Prostate, Skin_Not_Sun_Exposed_Suprapubic, Skin_Sun_Exposed_Lower_leg, Small_Intestine_Terminal_Ileum, Spleen, Stomach, Testis, Thyroid, Vagina, Whole_Blood	46	0.273114	0.69095	wFisher	one	14	46	0	46	46	pc3,pc1,pc2,pc0,pc6,pc4	0.527703	0.0747053	0.0859884	0.80519	0.62192	0.0743427	0.807157	0.163024	0.496592	0.463062	0.174183	0.795426	0.310522	0.319393
ENSG00000183087	GAS6	0	CD4T, Whole_Blood_GS, Adipose_Subcutaneous, Artery_Tibial, Brain_Cerebellum, Cells_Cultured_fibroblasts, Esophagus_Mucosa, Liver, Lung, Skin_Not_Sun_Exposed_Suprapubic, Skin_Sun_Exposed_Lower_leg, Stomach	12	0.273184	0.69095	wFisher	one	14	12	0	12	12	pc2,pc11,pc1,pc6,pc0,pc8,pc7,pc10,pc4	0.841547	0.0267052	0.0420158	0.0210387	0.0274219	0.82714	0.788919	0.870316	0.968346	0.482311	0.385701	0.667816	0.866732	0.573593
ENSG00000111676	ATN1	0	Nasal_Epithelium, Whole_Blood_GS, Adipose_Subcutaneous, Adipose_Visceral_Omentum, Adrenal_Gland, Artery_Aorta, Artery_Coronary, Artery_Tibial, Brain_Cerebellar_Hemisphere, Brain_Cerebellum, Brain_Cortex, Brain_Hypothalamus, Breast_Mammary_Tissue, Cells_Cultured_fibroblasts, Colon_Sigmoid, Colon_Transverse, Esophagus_Gastroesophageal_Junction, Esophagus_Mucosa, Esophagus_Muscularis, Heart_Atrial_Appendage, Heart_Left_Ventricle, Liver, Lung, Minor_Salivary_Gland, Muscle_Skeletal, Nerve_Tibial, Pancreas, Pituitary, Prostate, Skin_Not_Sun_Exposed_Suprapubic, Skin_Sun_Exposed_Lower_leg, Small_Intestine_Terminal_Ileum, Spleen, Stomach, Testis, Thyroid, Vagina	37	0.273243	0.69095	wFisher	one	14	37	0	37	37	pc3,pc0,pc4,pc2,pc1,pc5	0.956405	0.230346	0.136877	0.996941	0.909	0.151043	0.162021	0.268828	0.271424	0.744837	0.147626	0.0863269	0.627029	0.318301
ENSG00000260896	ARLNC1	0	CD4T, Brain_Cortex, Brain_Frontal_Cortex_BA9, Brain_Nucleus_accumbens_basal_ganglia, Heart_Left_Ventricle, Muscle_Skeletal, Pituitary, Uterus	8	0.273443	0.691035	wFisher	one	14	8	0	8	8	pc7,pc3,pc5,pc0,pc4,pc6	0.00094812	0.431259	0.459677	0.332211	0.479188	0.643795	0.352115	0.969535	0.744023	0.620295	0.629699	0.109575	0.705146	0.633237
ENSG00000254772	EEF1G	0	Monocytes_MESA, Adipose_Subcutaneous, Adipose_Visceral_Omentum, Artery_Aorta, Artery_Tibial, Brain_Cortex, Brain_Hypothalamus, Brain_Nucleus_accumbens_basal_ganglia, Breast_Mammary_Tissue, Cells_Cultured_fibroblasts, Esophagus_Gastroesophageal_Junction, Esophagus_Mucosa, Heart_Atrial_Appendage, Lung, Nerve_Tibial, Skin_Not_Sun_Exposed_Suprapubic, Skin_Sun_Exposed_Lower_leg, Stomach, Testis, Thyroid	20	0.273418	0.691035	wFisher	one	14	20	0	20	20	pc0,pc1,pc2,pc3,pc4	0.0486453	0.891307	0.0683678	0.812766	0.926506	0.896632	0.337892	0.500003	0.588259	0.484193	0.888403	0.330528	0.341202	0.0356034
ENSG00000090989	EXOC1	0	Nasal_Epithelium, Adipose_Subcutaneous, Adipose_Visceral_Omentum, Artery_Aorta, Artery_Tibial, Cells_Cultured_fibroblasts, Colon_Sigmoid, Colon_Transverse, Esophagus_Mucosa, Esophagus_Muscularis, Lung, Nerve_Tibial, Ovary, Prostate, Testis	15	0.273421	0.691035	wFisher	one	14	15	0	15	15	pc0,pc1,pc2,pc10,pc7,pc4,pc5,pc6,pc9	0.243352	0.428963	0.0190561	0.644844	0.658655	0.577863	0.777638	0.272554	0.680504	0.5548	0.499804	0.14239	0.367183	0.793639
ENSG00000117751	PPP1R8	0	Whole_Blood_GS, Adrenal_Gland, Brain_Cortex, Skin_Sun_Exposed_Lower_leg	4	0.273395	0.691035	wFisher	one	14	4	0	4	4	pc0,pc3,pc2,pc1	0.954686	0.203004	0.072428	0.828222	0.942519	0.344937	0.315432	0.177392	0.255162	0.547446	0.972481	0.320623	0.13253	0.125843
ENSG00000225830	ERCC6	0	CD4T, Nasal_Epithelium, Whole_Blood_GS, Adipose_Subcutaneous, Adipose_Visceral_Omentum, Adrenal_Gland, Artery_Aorta, Artery_Tibial, Brain_Anterior_cingulate_cortex_BA24, Brain_Cerebellar_Hemisphere, Brain_Cerebellum, Brain_Frontal_Cortex_BA9, basal_ganglia, Brain_Substantia_nigra, Breast_Mammary_Tissue, Cells_Cultured_fibroblasts, Colon_Sigmoid, Esophagus_Gastroesophageal_Junction, Esophagus_Mucosa, Esophagus_Muscularis, Heart_Atrial_Appendage, Heart_Left_Ventricle, Lung, Muscle_Skeletal, Nerve_Tibial, Pancreas, Pituitary, Prostate, Small_Intestine_Terminal_Ileum, Spleen, Thyroid, Uterus	32	0.274657	0.691075	wFisher	one	14	32	0	32	32	pc12,pc4,pc5,pc10,pc9,pc3,pc2,pc7,pc1	0.00459067	0.420429	0.568409	0.78229	0.348046	0.380466	0.506717	0.336812	0.283966	0.960308	0.867835	0.550185	0.908307	0.0840897
ENSG00000178597	PSAPL1	0	Esophagus_Mucosa, Skin_Not_Sun_Exposed_Suprapubic, Skin_Sun_Exposed_Lower_leg, Stomach, Testis	5	0.275618	0.691075	wFisher	one	14	5	0	5	5	pc4,pc3,pc0,pc2,pc1	0.00981743	0.222159	0.555059	0.225662	0.611964	0.750672	0.440287	0.196825	0.508116	0.789479	0.2499	0.607832	0.808134	0.471411
ENSG00000140459	CYP11A1	0	Nasal_Epithelium, Whole_Blood_GS, Adipose_Subcutaneous, Adipose_Visceral_Omentum, Artery_Aorta, Artery_Coronary, Artery_Tibial, Brain_Caudate_basal_ganglia, Brain_Cerebellar_Hemisphere, Brain_Hypothalamus, Brain_Nucleus_accumbens_basal_ganglia, basal_ganglia, Breast_Mammary_Tissue, Cells_Cultured_fibroblasts, Cells_EBV-transformed_lymphocytes, Colon_Sigmoid, Esophagus_Gastroesophageal_Junction, Esophagus_Muscularis, Heart_Atrial_Appendage, Heart_Left_Ventricle, Lung, Muscle_Skeletal, Nerve_Tibial, Skin_Not_Sun_Exposed_Suprapubic, Skin_Sun_Exposed_Lower_leg, Stomach, Thyroid	27	0.275087	0.691075	wFisher	one	14	27	0	27	27	pc5,pc1,pc3,pc4,pc2	0.0140314	0.380018	0.817875	0.248984	0.607068	0.0279165	0.649374	0.286227	0.258702	0.4832	0.763648	0.598023	0.401355	0.446755
ENSG00000224924	LINC00320	0	Brain_Amygdala, Brain_Anterior_cingulate_cortex_BA24, Brain_Caudate_basal_ganglia, Brain_Cerebellar_Hemisphere, Brain_Cerebellum, Brain_Cortex, Brain_Frontal_Cortex_BA9, Brain_Hippocampus, Brain_Hypothalamus, Brain_Nucleus_accumbens_basal_ganglia, basal_ganglia, Brain_Spinal_cord_cervical_c-1	12	0.27494	0.691075	wFisher	one	14	12	0	12	12	pc2,pc3,pc1,pc0,pc4	0.0204517	0.864765	0.792114	0.609336	0.480277	0.896344	0.409735	0.107633	0.634108	0.565126	0.573169	0.409183	0.259604	0.547839
ENSG00000165091	TMC1	0	Nasal_Epithelium, Adipose_Subcutaneous, Adipose_Visceral_Omentum, Brain_Cortex, Brain_Hippocampus, Brain_Spinal_cord_cervical_c-1, Muscle_Skeletal, Nerve_Tibial, Ovary	9	0.275587	0.691075	wFisher	one	14	9	0	9	9	pc6,pc1,pc5,pc3,pc4,pc2,pc0	0.0214409	0.796531	0.0152491	0.976608	0.419117	0.0554106	0.82091	0.863987	0.67329	0.74267	0.110442	0.719261	0.803445	0.245637
ENSG00000235209		0	Adrenal_Gland, Brain_Amygdala, Brain_Anterior_cingulate_cortex_BA24, Brain_Caudate_basal_ganglia, Brain_Cerebellar_Hemisphere, Brain_Cerebellum, Brain_Cortex, Brain_Frontal_Cortex_BA9, Brain_Hippocampus, Brain_Hypothalamus, Brain_Nucleus_accumbens_basal_ganglia, basal_ganglia, Brain_Spinal_cord_cervical_c-1, Brain_Substantia_nigra, Cells_Cultured_fibroblasts, Colon_Sigmoid, Nerve_Tibial, Ovary, Pituitary, Prostate, Uterus	21	0.274739	0.691075	wFisher	one	14	21	0	21	21	pc3,pc2,pc0,pc1	0.0234021	0.87473	0.560287	0.0160059	0.856442	0.0473288	0.751551	0.770571	0.651702	0.972984	0.754146	0.100202	0.307004	0.900265
ENSG00000189077	TMEM120A	0	CD4T, Whole_Blood_GS, Adipose_Subcutaneous, Adipose_Visceral_Omentum, Adrenal_Gland, Artery_Aorta, Artery_Tibial, Brain_Cerebellum, Brain_Cortex, Brain_Spinal_cord_cervical_c-1, Cells_Cultured_fibroblasts, Cells_EBV-transformed_lymphocytes, Esophagus_Mucosa, Esophagus_Muscularis, Heart_Atrial_Appendage, Lung, Nerve_Tibial, Pancreas, Skin_Not_Sun_Exposed_Suprapubic, Spleen, Whole_Blood	21	0.275672	0.691075	wFisher	one	14	21	0	21	21	pc8,pc11,pc2,pc7,pc6,pc0,pc1,pc12,pc5,pc9	0.0286538	0.941419	0.871064	0.0749137	0.155932	0.24305	0.863949	0.537771	0.460848	0.212111	0.184924	0.50601	0.633361	0.358623
ENSG00000176697	BDNF	0	Nasal_Epithelium, Artery_Aorta, Artery_Tibial, Cells_Cultured_fibroblasts, Heart_Left_Ventricle, Minor_Salivary_Gland, Small_Intestine_Terminal_Ileum, Uterus	8	0.274757	0.691075	wFisher	one	14	8	0	8	8	pc5,pc1,pc6,pc3,pc4	0.0311539	0.819235	0.544172	0.0483681	0.467161	0.885715	0.791805	0.391549	0.31861	0.65905	0.157622	0.82117	0.232966	0.827844
ENSG00000123739	PLA2G12A	0	Whole_Blood_GS, Adipose_Subcutaneous, Adipose_Visceral_Omentum, Artery_Aorta, Artery_Tibial, Brain_Amygdala, Brain_Anterior_cingulate_cortex_BA24, Brain_Caudate_basal_ganglia, Brain_Cortex, Brain_Frontal_Cortex_BA9, Brain_Hippocampus, Brain_Nucleus_accumbens_basal_ganglia, basal_ganglia, Brain_Spinal_cord_cervical_c-1, Brain_Substantia_nigra, Breast_Mammary_Tissue, Cells_Cultured_fibroblasts, Colon_Sigmoid, Colon_Transverse, Esophagus_Gastroesophageal_Junction, Esophagus_Mucosa, Esophagus_Muscularis, Lung, Muscle_Skeletal, Nerve_Tibial, Skin_Not_Sun_Exposed_Suprapubic, Skin_Sun_Exposed_Lower_leg, Spleen, Thyroid, Vagina, Whole_Blood	31	0.274421	0.691075	wFisher	one	14	31	0	31	31	pc1,pc3,pc4,pc0,pc2	0.0627934	0.442879	0.654218	0.685877	0.79649	0.95974	0.35285	0.558514	0.506597	0.695289	0.384096	0.00611512	0.882671	0.435535
ENSG00000269903		0	Adrenal_Gland, Brain_Anterior_cingulate_cortex_BA24	2	0.275772	0.691075	wFisher	one	14	2	0	2	2	pc0,pc1	0.0648955	0.63334	0.863023	0.933027	0.695547	0.6203	0.476089	0.505944	0.213304	0.125784	0.815199	0.0428964	0.30791	0.64567
ENSG00000158079	PTPDC1	0	CD4T, Nasal_Epithelium, Whole_Blood_GS, Artery_Aorta, Cells_Cultured_fibroblasts, Colon_Sigmoid, Esophagus_Gastroesophageal_Junction, Esophagus_Mucosa, Esophagus_Muscularis, Lung, Muscle_Skeletal, Skin_Sun_Exposed_Lower_leg, Thyroid	13	0.275151	0.691075	wFisher	one	14	13	0	13	13	pc9,pc8,pc2,pc4,pc7,pc1,pc5,pc3	0.081189	0.391854	0.113497	0.445893	0.031664	0.810221	0.375029	0.39074	0.307564	0.436944	0.448375	0.905159	0.829584	0.589829
ENSG00000116183	PAPPA2	0	Nasal_Epithelium, Brain_Cerebellar_Hemisphere, Brain_Cerebellum, Cells_Cultured_fibroblasts, Pancreas, Testis	6	0.275684	0.691075	wFisher	one	14	6	0	6	6	pc0,pc4,pc5,pc2,pc1	0.0890386	0.254744	0.355755	0.970587	0.0650727	0.391097	0.904898	0.479885	0.734693	0.703279	0.885475	0.22062	0.130656	0.821411
ENSG00000184956	MUC6	1	Adipose_Subcutaneous, Artery_Aorta, Brain_Amygdala, Brain_Caudate_basal_ganglia, Brain_Cerebellum, Brain_Nucleus_accumbens_basal_ganglia, basal_ganglia, Brain_Substantia_nigra, Lung, Nerve_Tibial, Pancreas, Skin_Not_Sun_Exposed_Suprapubic, Stomach, asthma_gene	14	0.274269	0.691075	wFisher	one	14	13	0	13	13	pc0,pc2,pc7,pc1,pc8,pc9	0.0908074	0.360955	0.36441	0.0606611	0.641277	0.503919	0.835038	0.401818	0.242246	0.628966	0.496512	0.496553	0.790585	0.0228533
ENSG00000272482		0	Adrenal_Gland, Brain_Substantia_nigra, Lung	3	0.274651	0.691075	wFisher	one	14	3	0	3	3	pc1,pc2,pc0	0.0938107	0.419612	0.43408	0.27133	0.0925325	0.259424	0.799342	0.0250145	0.495296	0.504167	0.875206	0.942399	0.849269	0.484121
ENSG00000169062	UPF3A	0	CD4T, Nasal_Epithelium, Whole_Blood_GS, Monocytes_MESA, Adipose_Subcutaneous, Adipose_Visceral_Omentum, Adrenal_Gland, Artery_Aorta, Artery_Coronary, Artery_Tibial, Brain_Caudate_basal_ganglia, Brain_Cerebellar_Hemisphere, Brain_Cerebellum, Brain_Hypothalamus, basal_ganglia, Brain_Spinal_cord_cervical_c-1, Brain_Substantia_nigra, Breast_Mammary_Tissue, Cells_Cultured_fibroblasts, Cells_EBV-transformed_lymphocytes, Colon_Sigmoid, Colon_Transverse, Esophagus_Gastroesophageal_Junction, Esophagus_Mucosa, Esophagus_Muscularis, Heart_Atrial_Appendage, Heart_Left_Ventricle, Liver, Lung, Muscle_Skeletal, Nerve_Tibial, Pituitary, Prostate, Skin_Not_Sun_Exposed_Suprapubic, Skin_Sun_Exposed_Lower_leg, Spleen, Stomach, Testis, Thyroid, Uterus, Vagina, Whole_Blood	42	0.274855	0.691075	wFisher	one	14	42	0	42	42	pc1,pc3,pc2,pc0	0.0995728	0.0333472	0.321509	0.140396	0.0845108	0.564073	0.576115	0.455721	0.95757	0.122578	0.49545	0.861103	0.565433	0.965674
ENSG00000075914	EXOSC7	0	CD4T, Nasal_Epithelium, Whole_Blood_GS, Monocytes_MESA, Artery_Aorta, Artery_Tibial, Cells_Cultured_fibroblasts, Esophagus_Mucosa, Heart_Left_Ventricle, Muscle_Skeletal, Nerve_Tibial, Ovary, Pancreas, Skin_Not_Sun_Exposed_Suprapubic, Small_Intestine_Terminal_Ileum, Testis, Thyroid, Whole_Blood	18	0.273594	0.691075	wFisher	one	14	18	0	18	18	pc11,pc0,pc8,pc4,pc1,pc9,pc5	0.100212	0.809393	0.407425	0.357406	0.119141	0.226624	0.278468	0.29792	0.372091	0.611976	0.797314	0.739243	0.081002	0.812651
ENSG00000277701		0	CD4T, Brain_Nucleus_accumbens_basal_ganglia	2	0.275793	0.691075	wFisher	one	14	2	0	2	2	pc0,pc1	0.103766	0.694122	0.0196867	0.211828	0.39516	0.668443	0.783396	0.89255	0.208766	0.819913	0.381396	0.821285	0.381861	0.0530819
ENSG00000124466	LYPD3	0	CD4T, Nasal_Epithelium, Whole_Blood_GS, Adipose_Subcutaneous, Artery_Aorta, Artery_Tibial, Brain_Hippocampus, Cells_Cultured_fibroblasts, Colon_Transverse, Esophagus_Mucosa, Esophagus_Muscularis, Heart_Left_Ventricle, Pituitary, Skin_Not_Sun_Exposed_Suprapubic, Skin_Sun_Exposed_Lower_leg, Testis, Thyroid, Uterus, Whole_Blood	19	0.274686	0.691075	wFisher	one	14	19	0	19	19	pc5,pc1,pc4,pc3,pc7,pc0,pc2,pc8	0.110848	0.217867	0.319163	0.639881	0.287261	0.307314	0.428719	0.480544	0.38256	0.310249	0.735431	0.106713	0.438461	0.321625
ENSG00000233967		0	Whole_Blood_GS, Adipose_Subcutaneous, Artery_Aorta, Artery_Tibial, Brain_Anterior_cingulate_cortex_BA24, Brain_Caudate_basal_ganglia, Brain_Cerebellar_Hemisphere, Brain_Cerebellum, Brain_Cortex, Breast_Mammary_Tissue, Colon_Sigmoid, Colon_Transverse, Esophagus_Gastroesophageal_Junction, Esophagus_Mucosa, Esophagus_Muscularis, Liver, Lung, Nerve_Tibial, Pituitary, Prostate, Skin_Not_Sun_Exposed_Suprapubic, Skin_Sun_Exposed_Lower_leg, Small_Intestine_Terminal_Ileum, Spleen, Stomach, Testis, Thyroid	27	0.27567	0.691075	wFisher	one	14	27	0	27	27	pc12,pc11,pc6,pc0,pc3,pc5,pc9,pc8,pc7,pc10,pc2,pc4	0.111102	0.606978	0.312685	0.126645	0.734979	0.291546	0.332084	0.381585	0.982812	0.216421	0.0187481	0.293287	0.850015	0.877829
ENSG00000196267	ZNF836	0	Adipose_Subcutaneous, Colon_Sigmoid, Esophagus_Muscularis, Skin_Not_Sun_Exposed_Suprapubic	4	0.27474	0.691075	wFisher	one	14	4	0	4	4	pc1,pc2,pc3,pc0	0.117731	0.950978	0.665713	0.493881	0.93391	0.949057	0.193215	0.115816	0.222607	0.281667	0.520321	0.405051	0.165354	0.720107
ENSG00000136938	ANP32B	0	Adipose_Subcutaneous, Adipose_Visceral_Omentum, Adrenal_Gland, Artery_Aorta, Brain_Hippocampus, Whole_Blood	6	0.275782	0.691075	wFisher	one	14	6	0	6	6	pc5,pc4,pc0,pc3,pc2	0.128364	0.876087	0.964542	0.133843	0.221501	0.604263	0.148396	0.261767	0.718467	0.0799329	0.0855551	0.844332	0.553288	0.526046
ENSG00000112195	TREML2	0	CD4T, Whole_Blood_GS, Liver, Whole_Blood	4	0.275275	0.691075	wFisher	one	14	4	0	4	4	pc1,pc2,pc0,pc3	0.140276	0.267926	0.602921	0.773683	0.591869	0.256804	0.630257	0.304988	0.188862	0.152303	0.564215	0.50759	0.0848217	0.447996
ENSG00000283503	LINC01902	0	Brain_Caudate_basal_ganglia, Nerve_Tibial	2	0.273901	0.691075	wFisher	one	14	2	0	2	2	pc0,pc1	0.164854	0.40494	0.744616	0.808113	0.1042	0.853709	0.304284	0.491767	0.0258115	0.991048	0.920323	0.312311	0.744354	0.143182
ENSG00000115966	ATF2	0	Artery_Aorta, Brain_Frontal_Cortex_BA9, Brain_Hypothalamus, Heart_Left_Ventricle	4	0.275426	0.691075	wFisher	one	14	4	0	4	4	pc1,pc2,pc0,pc3	0.189004	0.381775	0.043042	0.071854	0.494045	0.631912	0.401223	0.582171	0.490339	0.718336	0.380357	0.102741	0.781787	0.971577
ENSG00000175868	CALCB	0	Brain_Cerebellar_Hemisphere, Brain_Cerebellum	2	0.274064	0.691075	wFisher	one	14	2	0	2	2	pc0,pc1	0.220953	0.734002	0.750684	0.443685	0.248484	0.410875	0.725129	0.126659	0.649099	0.0595434	0.965982	0.172912	0.300854	0.439529
ENSG00000103479	RBL2	0	CD4T, Nasal_Epithelium, Whole_Blood_GS, Monocytes_MESA, Adipose_Subcutaneous, Adipose_Visceral_Omentum, Adrenal_Gland, Artery_Aorta, Artery_Coronary, Artery_Tibial, Brain_Amygdala, Brain_Anterior_cingulate_cortex_BA24, Brain_Caudate_basal_ganglia, Brain_Cerebellar_Hemisphere, Brain_Cerebellum, Brain_Cortex, Brain_Frontal_Cortex_BA9, Brain_Hippocampus, Brain_Hypothalamus, Brain_Nucleus_accumbens_basal_ganglia, basal_ganglia, Brain_Spinal_cord_cervical_c-1, Brain_Substantia_nigra, Breast_Mammary_Tissue, Cells_Cultured_fibroblasts, Colon_Sigmoid, Colon_Transverse, Esophagus_Gastroesophageal_Junction, Esophagus_Mucosa, Esophagus_Muscularis, Heart_Atrial_Appendage, Heart_Left_Ventricle, Kidney_Cortex, Liver, Lung, Minor_Salivary_Gland, Muscle_Skeletal, Nerve_Tibial, Ovary, Pancreas, Pituitary, Prostate, Skin_Not_Sun_Exposed_Suprapubic, Skin_Sun_Exposed_Lower_leg, Small_Intestine_Terminal_Ileum, Spleen, Stomach, Testis, Thyroid, Uterus, Vagina, Whole_Blood	52	0.27542	0.691075	wFisher	one	14	52	0	52	52	pc1,pc0	0.224906	0.745117	0.14981	0.55794	0.215403	0.86793	0.44672	0.693173	0.252202	0.125827	0.398234	0.189037	0.360993	0.322175
ENSG00000148384	INPP5E	0	CD4T, Nasal_Epithelium, Whole_Blood_GS, Monocytes_MESA, Adipose_Subcutaneous, Adipose_Visceral_Omentum, Adrenal_Gland, Artery_Aorta, Artery_Tibial, Brain_Amygdala, Brain_Anterior_cingulate_cortex_BA24, Brain_Caudate_basal_ganglia, Brain_Cerebellar_Hemisphere, Brain_Cerebellum, Brain_Cortex, Brain_Frontal_Cortex_BA9, Brain_Hippocampus, Brain_Hypothalamus, Brain_Nucleus_accumbens_basal_ganglia, basal_ganglia, Brain_Spinal_cord_cervical_c-1, Breast_Mammary_Tissue, Cells_Cultured_fibroblasts, Colon_Sigmoid, Colon_Transverse, Esophagus_Gastroesophageal_Junction, Esophagus_Mucosa, Esophagus_Muscularis, Heart_Atrial_Appendage, Heart_Left_Ventricle, Minor_Salivary_Gland, Muscle_Skeletal, Nerve_Tibial, Ovary, Pituitary, Prostate, Skin_Not_Sun_Exposed_Suprapubic, Skin_Sun_Exposed_Lower_leg, Stomach, Testis, Thyroid, Uterus, Whole_Blood	43	0.274626	0.691075	wFisher	one	14	43	0	43	43	pc1,pc2,pc0	0.234193	0.665694	0.167812	0.716107	0.162982	0.339046	0.641702	0.557785	0.109524	0.0238965	0.72971	0.535748	0.399081	0.850651
ENSG00000129910	CDH15	0	Adipose_Visceral_Omentum, Artery_Aorta, Brain_Cerebellar_Hemisphere, Brain_Cerebellum, Cells_Cultured_fibroblasts, Colon_Sigmoid, Esophagus_Gastroesophageal_Junction, Esophagus_Muscularis, Heart_Atrial_Appendage, Lung, Muscle_Skeletal, Nerve_Tibial, Ovary, Pancreas, Pituitary, Skin_Not_Sun_Exposed_Suprapubic, Skin_Sun_Exposed_Lower_leg, Spleen, Stomach	19	0.273921	0.691075	wFisher	one	14	19	0	19	19	pc1,pc5,pc11,pc7,pc4,pc3,pc9	0.242752	0.357258	0.174592	0.76138	0.356151	0.037468	0.525632	0.697784	0.13032	0.869454	0.417297	0.385246	0.0952124	0.718272
ENSG00000174501	ANKRD36C	0	CD4T, Adipose_Subcutaneous, Adipose_Visceral_Omentum, Adrenal_Gland, Artery_Aorta, Artery_Tibial, basal_ganglia, Brain_Spinal_cord_cervical_c-1, Brain_Substantia_nigra, Cells_Cultured_fibroblasts, Colon_Transverse, Esophagus_Muscularis, Heart_Atrial_Appendage, Lung, Nerve_Tibial, Skin_Not_Sun_Exposed_Suprapubic, Skin_Sun_Exposed_Lower_leg, Thyroid	18	0.274716	0.691075	wFisher	one	14	18	0	18	18	pc5,pc7,pc1,pc4,pc6,pc2	0.260178	0.332726	0.0823769	0.439276	0.514749	0.409882	0.488158	0.11587	0.815996	0.466506	0.495787	0.991174	0.0576264	0.470505
ENSG00000172775	PSME3IP1	0	Whole_Blood_GS, Adipose_Subcutaneous, Adipose_Visceral_Omentum, Adrenal_Gland, Artery_Aorta, Artery_Tibial, Brain_Cerebellar_Hemisphere, Brain_Spinal_cord_cervical_c-1, Breast_Mammary_Tissue, Cells_Cultured_fibroblasts, Colon_Sigmoid, Esophagus_Gastroesophageal_Junction, Esophagus_Muscularis, Heart_Atrial_Appendage, Lung, Muscle_Skeletal, Nerve_Tibial, Ovary, Pituitary, Skin_Not_Sun_Exposed_Suprapubic, Skin_Sun_Exposed_Lower_leg, Thyroid, Whole_Blood	23	0.274053	0.691075	wFisher	one	14	23	0	23	23	pc3,pc8,pc7,pc1,pc2,pc15,pc10,pc6	0.260374	0.947203	0.484606	0.114531	0.716496	0.987726	0.503882	0.519792	0.722148	0.456143	0.986349	0.343954	0.0212661	0.0460437
ENSG00000168434	COG7	0	CD4T, Nasal_Epithelium, Whole_Blood_GS, Brain_Caudate_basal_ganglia, Brain_Cerebellum, Cells_Cultured_fibroblasts, Esophagus_Gastroesophageal_Junction, Esophagus_Mucosa, Heart_Left_Ventricle, Minor_Salivary_Gland, Muscle_Skeletal, Prostate, Skin_Not_Sun_Exposed_Suprapubic, Stomach, Testis, Thyroid	16	0.274458	0.691075	wFisher	one	14	16	0	16	16	pc6,pc4,pc5,pc1,pc2,pc3,pc7	0.262711	0.713234	0.23673	0.593759	0.0840345	0.586041	0.571026	0.477569	0.0809032	0.120694	0.984447	0.678237	0.456072	0.114968
ENSG00000176371	ZSCAN2	0	Adipose_Visceral_Omentum, Artery_Tibial, Esophagus_Mucosa, Lung, Ovary, Skin_Sun_Exposed_Lower_leg, Spleen, Testis	8	0.275658	0.691075	wFisher	one	14	8	0	8	8	pc7,pc3,pc0,pc4,pc2,pc5,pc6	0.265879	0.52828	0.242516	0.9635	0.188323	0.870257	0.0149302	0.736438	0.281435	0.782318	0.294764	0.103302	0.972937	0.648743
ENSG00000144580	CNOT9	0	CD4T, Nasal_Epithelium, Whole_Blood_GS, Monocytes_MESA, Adipose_Subcutaneous, Brain_Cerebellar_Hemisphere, Brain_Cerebellum, Brain_Cortex, Brain_Hypothalamus, Heart_Atrial_Appendage, Muscle_Skeletal, Testis, Thyroid, Whole_Blood	14	0.273773	0.691075	wFisher	one	14	14	0	14	14	pc0,pc6,pc1,pc7,pc8,pc4,pc5,pc3	0.278697	0.0449485	0.179269	0.362468	0.501032	0.0355139	0.391912	0.957425	0.55452	0.063187	0.78904	0.0330247	0.95894	0.66572
ENSG00000160182	TFF1	0	Nasal_Epithelium, Liver, Pituitary, Prostate, Testis, Thyroid	6	0.273822	0.691075	wFisher	one	14	6	0	6	6	pc1,pc3,pc2,pc4,pc0,pc5	0.315264	0.657071	0.138794	0.990438	0.392291	0.847004	0.168754	0.408537	0.0187829	0.161376	0.165964	0.926717	0.870968	0.573516
ENSG00000123352	SPATS2	0	CD4T, Nasal_Epithelium, Adipose_Subcutaneous, Adrenal_Gland, Artery_Tibial, Cells_Cultured_fibroblasts, Esophagus_Mucosa, Muscle_Skeletal, Nerve_Tibial, Pancreas, Skin_Not_Sun_Exposed_Suprapubic, Skin_Sun_Exposed_Lower_leg, Testis, Thyroid	14	0.274196	0.691075	wFisher	one	14	14	0	14	14	pc5,pc2,pc1,pc3,pc0	0.347112	0.12563	0.0193407	0.73839	0.495838	0.552706	0.38872	0.635956	0.271168	0.98738	0.493873	0.163231	0.619244	0.302014
ENSG00000164076	CAMKV	0	Small_Intestine_Terminal_Ileum, Stomach, Testis	3	0.275755	0.691075	wFisher	one	14	3	0	3	3	pc1,pc0,pc2	0.350923	0.416582	0.730013	0.868989	0.244356	0.982425	0.980592	0.586932	0.69835	0.178407	0.0828812	0.0380407	0.300603	0.788946
ENSG00000168350	DEGS2	0	Nasal_Epithelium, Adipose_Subcutaneous, Brain_Anterior_cingulate_cortex_BA24, Brain_Cerebellar_Hemisphere, Brain_Cerebellum, Brain_Cortex, Brain_Hippocampus, basal_ganglia, Esophagus_Mucosa, Nerve_Tibial, Skin_Not_Sun_Exposed_Suprapubic, Skin_Sun_Exposed_Lower_leg, Testis, Whole_Blood	14	0.274121	0.691075	wFisher	one	14	14	0	14	14	pc9,pc2,pc7,pc11,pc0,pc10,pc5	0.390834	0.264614	0.519946	0.791012	0.665267	0.0420819	0.552012	0.169086	0.806879	0.459617	0.0760607	0.42979	0.13605	0.521517
ENSG00000158077	NLRP14	0	CD4T, Nasal_Epithelium, Brain_Spinal_cord_cervical_c-1, Breast_Mammary_Tissue, Cells_Cultured_fibroblasts, Cells_EBV-transformed_lymphocytes, Nerve_Tibial, Small_Intestine_Terminal_Ileum, Vagina	9	0.274109	0.691075	wFisher	one	14	9	0	9	9	pc2,pc1,pc0,pc3,pc5,pc6,pc7	0.404877	0.173787	0.181452	0.394196	0.435409	0.123356	0.0163556	0.716439	0.251087	0.372759	0.332523	0.8433	0.173255	0.728467
ENSG00000180532	ZSCAN4	0	Artery_Coronary, Heart_Atrial_Appendage, Nerve_Tibial, Thyroid	4	0.275286	0.691075	wFisher	one	14	4	0	4	4	pc2,pc1,pc3,pc0	0.412075	0.539042	0.432714	0.114124	0.441496	0.873619	0.264764	0.414104	0.492793	0.992862	0.793152	0.200899	0.308048	0.0171848
ENSG00000228521		0	Brain_Caudate_basal_ganglia, Brain_Cerebellum, basal_ganglia, Brain_Spinal_cord_cervical_c-1	4	0.274306	0.691075	wFisher	one	14	4	0	4	4	pc2,pc0,pc1,pc3	0.418419	0.265209	0.355845	0.216952	0.405156	0.408226	0.841338	0.0957552	0.930294	0.434749	0.6462	0.0536179	0.570479	0.376124
ENSG00000228594	FNDC10	0	CD4T, Whole_Blood_GS, Adipose_Subcutaneous, Artery_Aorta, basal_ganglia, Heart_Atrial_Appendage, Heart_Left_Ventricle, Nerve_Tibial, Prostate, Thyroid	10	0.274878	0.691075	wFisher	one	14	10	0	10	10	pc5,pc7,pc8,pc1,pc2,pc3,pc6,pc4	0.419116	0.180494	0.19027	0.501667	0.0362912	0.55961	0.312144	0.801014	0.757352	0.318592	0.343394	0.44934	0.100059	0.767356
ENSG00000163681	SLMAP	0	Nasal_Epithelium, Whole_Blood_GS, Adrenal_Gland, Brain_Spinal_cord_cervical_c-1, Colon_Sigmoid, Esophagus_Gastroesophageal_Junction, Esophagus_Muscularis, Nerve_Tibial, Ovary, Thyroid	10	0.274784	0.691075	wFisher	one	14	10	0	10	10	pc4,pc3,pc5,pc2,pc8,pc7	0.470607	0.0747124	0.192446	0.166168	0.780191	0.851707	0.907567	0.0541048	0.818002	0.820186	0.848467	0.115493	0.624273	0.49955
ENSG00000278816		0	Nerve_Tibial, Skin_Sun_Exposed_Lower_leg	2	0.274871	0.691075	wFisher	one	14	2	0	2	2	pc0,pc1	0.473744	0.335334	0.939895	0.637768	0.503325	0.504128	0.0200754	0.0433935	0.317556	0.550535	0.364101	0.484194	0.8129	0.444432
ENSG00000196344	ADH7	0	Nasal_Epithelium, Lung	2	0.274893	0.691075	wFisher	one	14	2	0	2	2	pc0,pc1	0.502258	0.774298	0.0536288	0.306111	0.828495	0.118206	0.711216	0.222761	0.840155	0.910681	0.0117789	0.705004	0.30912	0.778931
ENSG00000196812	ZSCAN16	0	CD4T, Nasal_Epithelium, Monocytes_MESA, Adipose_Subcutaneous, Brain_Anterior_cingulate_cortex_BA24, Brain_Cortex, Brain_Frontal_Cortex_BA9, Brain_Hippocampus, Pituitary	9	0.275515	0.691075	wFisher	one	14	9	0	9	9	pc1,pc4,pc3,pc6,pc7,pc8,pc5	0.527829	0.649398	0.1678	0.951508	0.0814682	0.352842	0.867422	0.597098	0.346955	0.0283359	0.526282	0.0953892	0.867102	0.398182
ENSG00000177380	PPFIA3	0	Adipose_Subcutaneous, Brain_Caudate_basal_ganglia, Brain_Spinal_cord_cervical_c-1, Colon_Transverse, Esophagus_Mucosa, Heart_Left_Ventricle, Pituitary, Small_Intestine_Terminal_Ileum, Spleen, Stomach	10	0.275762	0.691075	wFisher	one	14	10	0	10	10	pc2,pc4,pc8,pc7,pc9,pc5,pc1,pc6	0.565855	0.513237	0.306684	0.745852	0.0781595	0.27801	0.177836	0.941628	0.213884	0.59754	0.0777202	0.148447	0.561833	0.187822
ENSG00000111912	NCOA7	0	CD4T, Nasal_Epithelium, Whole_Blood_GS, Monocytes_MESA, Adrenal_Gland, Brain_Anterior_cingulate_cortex_BA24, Brain_Cerebellum, Brain_Hippocampus, Brain_Hypothalamus, basal_ganglia, Brain_Spinal_cord_cervical_c-1, Brain_Substantia_nigra, Testis, Thyroid, Whole_Blood	15	0.275812	0.691075	wFisher	one	14	15	0	15	15	pc9,pc0,pc13,pc2,pc11,pc10,pc12,pc1,pc5,pc4,pc7	0.590061	0.912758	0.320766	0.734434	0.435144	0.325875	0.43609	0.202444	0.495194	0.134702	0.225165	0.722645	0.0614558	0.186284
ENSG00000213160	KLHL23	0	CD4T, Nasal_Epithelium, Whole_Blood_GS, Artery_Tibial, Brain_Cerebellar_Hemisphere, Brain_Cerebellum, Cells_Cultured_fibroblasts, Esophagus_Muscularis, Liver, Muscle_Skeletal, Pancreas, Pituitary, Skin_Sun_Exposed_Lower_leg, Stomach	14	0.27391	0.691075	wFisher	one	14	14	0	14	14	pc8,pc9,pc5,pc7,pc11,pc2,pc3,pc12,pc1,pc10	0.626895	0.119263	0.218806	0.55239	0.67511	0.130188	0.691379	0.0375547	0.994171	0.816802	0.860328	0.156413	0.224547	0.965137
ENSG00000106993	CDC37L1	0	CD4T, Nasal_Epithelium, Adipose_Subcutaneous, Artery_Aorta, Artery_Tibial, basal_ganglia, Esophagus_Mucosa, Esophagus_Muscularis, Heart_Atrial_Appendage, Muscle_Skeletal, Nerve_Tibial, Skin_Not_Sun_Exposed_Suprapubic, Thyroid	13	0.275362	0.691075	wFisher	one	14	13	0	13	13	pc2,pc9,pc4,pc3,pc7,pc8,pc0	0.641353	0.521446	0.655611	0.0895347	0.38808	0.508699	0.265394	0.141601	0.786482	0.186082	0.20116	0.142743	0.808447	0.17513
ENSG00000180422	LINC00304	0	Whole_Blood_GS, Brain_Amygdala, Brain_Cerebellar_Hemisphere, Brain_Cerebellum, Brain_Cortex, Cells_Cultured_fibroblasts, Colon_Sigmoid, Colon_Transverse, Esophagus_Mucosa, Esophagus_Muscularis, Heart_Atrial_Appendage, Lung, Muscle_Skeletal, Nerve_Tibial, Ovary, Prostate, Spleen, Stomach, Testis, Thyroid	20	0.27477	0.691075	wFisher	one	14	20	0	20	20	pc9,pc2,pc3,pc12,pc11,pc8,pc0,pc10,pc5	0.645771	0.992242	0.329554	0.423065	0.663564	0.742046	0.828957	0.479609	0.261929	0.752534	0.313455	0.302611	0.00578087	0.932198
ENSG00000181031	RPH3AL	0	CD4T, Nasal_Epithelium, Whole_Blood_GS, Adipose_Subcutaneous, Adipose_Visceral_Omentum, Adrenal_Gland, Artery_Aorta, Artery_Coronary, Artery_Tibial, Brain_Amygdala, Brain_Caudate_basal_ganglia, Brain_Cerebellar_Hemisphere, Brain_Cerebellum, Brain_Hippocampus, Brain_Hypothalamus, Brain_Nucleus_accumbens_basal_ganglia, basal_ganglia, Brain_Spinal_cord_cervical_c-1, Brain_Substantia_nigra, Breast_Mammary_Tissue, Cells_Cultured_fibroblasts, Cells_EBV-transformed_lymphocytes, Colon_Sigmoid, Colon_Transverse, Esophagus_Gastroesophageal_Junction, Esophagus_Mucosa, Esophagus_Muscularis, Heart_Atrial_Appendage, Heart_Left_Ventricle, Kidney_Cortex, Lung, Minor_Salivary_Gland, Muscle_Skeletal, Nerve_Tibial, Pancreas, Pituitary, Prostate, Skin_Not_Sun_Exposed_Suprapubic, Skin_Sun_Exposed_Lower_leg, Small_Intestine_Terminal_Ileum, Spleen, Stomach, Testis, Thyroid, Uterus, Whole_Blood	46	0.275282	0.691075	wFisher	one	14	46	0	46	46	pc6,pc0,pc4,pc1,pc3,pc2	0.655157	0.603557	0.736063	0.289935	0.62096	0.97082	0.0330224	0.682406	0.792012	0.776139	0.616558	0.157955	0.00779558	0.837501
ENSG00000270604	HCG17	0	Adipose_Subcutaneous, Adipose_Visceral_Omentum, Adrenal_Gland, Artery_Aorta, Artery_Coronary, Artery_Tibial, Brain_Amygdala, Brain_Anterior_cingulate_cortex_BA24, Brain_Caudate_basal_ganglia, Brain_Cerebellar_Hemisphere, Brain_Cerebellum, Brain_Cortex, Brain_Frontal_Cortex_BA9, Brain_Hippocampus, Brain_Hypothalamus, Brain_Nucleus_accumbens_basal_ganglia, basal_ganglia, Brain_Spinal_cord_cervical_c-1, Brain_Substantia_nigra, Breast_Mammary_Tissue, Cells_Cultured_fibroblasts, Colon_Sigmoid, Colon_Transverse, Esophagus_Gastroesophageal_Junction, Esophagus_Mucosa, Esophagus_Muscularis, Liver, Lung, Muscle_Skeletal, Nerve_Tibial, Pituitary, Prostate, Skin_Not_Sun_Exposed_Suprapubic, Skin_Sun_Exposed_Lower_leg, Stomach, Testis, Thyroid	37	0.273745	0.691075	wFisher	one	14	37	0	37	37	pc4,pc2,pc1,pc5,pc3	0.667675	0.977669	0.0422857	0.385267	0.328708	0.679829	0.459089	0.271295	0.758528	0.563198	0.14559	0.345103	0.16914	0.66153
ENSG00000104691	UBXN8	0	Nasal_Epithelium, Adipose_Subcutaneous, Adipose_Visceral_Omentum, Artery_Coronary, Artery_Tibial, Brain_Cerebellum, Brain_Cortex, Brain_Hippocampus, Brain_Nucleus_accumbens_basal_ganglia, Breast_Mammary_Tissue, Cells_Cultured_fibroblasts, Esophagus_Gastroesophageal_Junction, Esophagus_Mucosa, Esophagus_Muscularis, Heart_Atrial_Appendage, Lung, Muscle_Skeletal, Nerve_Tibial, Pituitary, Skin_Not_Sun_Exposed_Suprapubic, Skin_Sun_Exposed_Lower_leg, Small_Intestine_Terminal_Ileum, Testis, Uterus	24	0.274171	0.691075	wFisher	one	14	24	0	24	24	pc1,pc6,pc2,pc4,pc0,pc8,pc3	0.694226	0.492667	0.746373	0.480792	0.311714	0.871818	0.101377	0.166871	0.650209	0.545327	0.226798	0.740334	0.0257531	0.646078
ENSG00000227051	C14orf132	0	CD4T, Nasal_Epithelium, Whole_Blood_GS, Adipose_Subcutaneous, Artery_Aorta, Artery_Tibial, Brain_Caudate_basal_ganglia, Brain_Cerebellar_Hemisphere, Brain_Cerebellum, basal_ganglia, Cells_Cultured_fibroblasts, Colon_Sigmoid, Esophagus_Mucosa, Heart_Atrial_Appendage, Nerve_Tibial, Skin_Not_Sun_Exposed_Suprapubic, Skin_Sun_Exposed_Lower_leg, Whole_Blood	18	0.275046	0.691075	wFisher	one	14	18	0	18	18	pc1,pc8,pc12,pc2,pc13,pc0,pc7,pc9,pc6,pc5	0.735629	0.282919	0.119942	0.773391	0.122378	0.0532073	0.981949	0.0437387	0.468199	0.922981	0.787916	0.648848	0.380794	0.692246
ENSG00000042781	USH2A	0	Nasal_Epithelium, Liver	2	0.275366	0.691075	wFisher	one	14	2	0	2	2	pc1,pc0	0.763511	0.469657	0.44451	0.622774	0.462574	0.173987	0.401472	0.0193024	0.0739173	0.812037	0.980535	0.961331	0.184322	0.382489
ENSG00000123992	DNPEP	0	CD4T, Nasal_Epithelium, Whole_Blood_GS, Adipose_Subcutaneous, Adipose_Visceral_Omentum, Artery_Aorta, Artery_Coronary, Artery_Tibial, Brain_Amygdala, Brain_Cerebellar_Hemisphere, Brain_Cerebellum, Brain_Hippocampus, Brain_Hypothalamus, Brain_Nucleus_accumbens_basal_ganglia, Breast_Mammary_Tissue, Colon_Sigmoid, Colon_Transverse, Esophagus_Gastroesophageal_Junction, Esophagus_Mucosa, Esophagus_Muscularis, Heart_Atrial_Appendage, Heart_Left_Ventricle, Lung, Minor_Salivary_Gland, Muscle_Skeletal, Nerve_Tibial, Pancreas, Pituitary, Skin_Not_Sun_Exposed_Suprapubic, Skin_Sun_Exposed_Lower_leg, Thyroid, Vagina, Whole_Blood	33	0.275752	0.691075	wFisher	one	14	33	0	33	33	pc3,pc2,pc0,pc1	0.773912	0.500694	0.189446	0.253582	0.853783	0.2242	0.410395	0.108474	0.491369	0.0198379	0.565276	0.817501	0.140935	0.457523
ENSG00000187954	ZFTRAF1	0	CD4T, Whole_Blood_GS, Artery_Aorta, Artery_Coronary, Artery_Tibial, Brain_Caudate_basal_ganglia, Brain_Cerebellar_Hemisphere, Brain_Cerebellum, Brain_Hippocampus, Brain_Nucleus_accumbens_basal_ganglia, Brain_Spinal_cord_cervical_c-1, Cells_Cultured_fibroblasts, Colon_Sigmoid, Colon_Transverse, Esophagus_Muscularis, Liver, Muscle_Skeletal, Nerve_Tibial, Pituitary, Prostate, Spleen, Stomach, Thyroid	23	0.27529	0.691075	wFisher	one	14	23	0	23	23	pc11,pc10,pc6,pc1,pc2,pc8,pc9,pc3,pc4	0.853014	0.268163	0.0431739	0.452143	0.533707	0.930837	0.0751201	0.506306	0.0620216	0.402425	0.48635	0.320364	0.572794	0.726
ENSG00000100364	KIAA0930	0	CD4T, Nasal_Epithelium, Whole_Blood_GS, Adipose_Subcutaneous, Adipose_Visceral_Omentum, Adrenal_Gland, Artery_Aorta, Artery_Coronary, Artery_Tibial, Brain_Cerebellar_Hemisphere, Brain_Cerebellum, Brain_Cortex, Brain_Frontal_Cortex_BA9, Brain_Hippocampus, basal_ganglia, Cells_Cultured_fibroblasts, Colon_Sigmoid, Colon_Transverse, Esophagus_Gastroesophageal_Junction, Esophagus_Mucosa, Esophagus_Muscularis, Heart_Atrial_Appendage, Heart_Left_Ventricle, Muscle_Skeletal, Nerve_Tibial, Ovary, Pituitary, Skin_Sun_Exposed_Lower_leg, Small_Intestine_Terminal_Ileum, Stomach, Testis, Thyroid, Whole_Blood	33	0.275044	0.691075	wFisher	one	14	33	0	33	33	pc6,pc9,pc3,pc12,pc11,pc7,pc1,pc2,pc0	0.855555	0.727654	0.786652	0.62076	0.329329	0.00430304	0.355558	0.0294943	0.45257	0.283466	0.109112	0.962698	0.794647	0.556
ENSG00000175550	DRAP1	0	Nasal_Epithelium, Whole_Blood_GS, Adrenal_Gland, Brain_Cerebellum, Breast_Mammary_Tissue, Pituitary, Thyroid	7	0.274569	0.691075	wFisher	one	14	7	0	7	7	pc0,pc1,pc2,pc4,pc3,pc5,pc6	0.861832	0.305061	0.951813	0.639851	0.83043	0.492855	0.823937	0.056255	0.230574	0.320307	0.0138904	0.317619	0.696518	0.83161
ENSG00000137216	TMEM63B	0	Whole_Blood_GS, Adipose_Visceral_Omentum, Artery_Aorta, Artery_Tibial, Brain_Cerebellar_Hemisphere, Brain_Cerebellum, basal_ganglia, Brain_Spinal_cord_cervical_c-1, Cells_Cultured_fibroblasts, Esophagus_Gastroesophageal_Junction, Esophagus_Mucosa, Esophagus_Muscularis, Heart_Left_Ventricle, Lung, Nerve_Tibial, Skin_Sun_Exposed_Lower_leg, Testis, Thyroid, Whole_Blood	19	0.275792	0.691075	wFisher	one	14	19	0	19	19	pc10,pc11,pc5,pc1,pc7,pc2,pc0,pc4,pc3,pc9	0.868673	0.409389	0.508194	0.0449364	0.37317	0.384637	0.780795	0.0853615	0.916865	0.960951	0.963897	0.107105	0.125019	0.753189
ENSG00000152642	GPD1L	0	CD4T, Nasal_Epithelium, Whole_Blood_GS, Monocytes_MESA, Adipose_Visceral_Omentum, Artery_Aorta, Brain_Amygdala, Brain_Caudate_basal_ganglia, Brain_Cerebellum, Brain_Cortex, Brain_Frontal_Cortex_BA9, Brain_Hippocampus, Brain_Nucleus_accumbens_basal_ganglia, Brain_Spinal_cord_cervical_c-1, Esophagus_Mucosa, Heart_Atrial_Appendage, Heart_Left_Ventricle, Lung, Minor_Salivary_Gland, Muscle_Skeletal, Nerve_Tibial, Ovary, Pancreas, Pituitary, Skin_Not_Sun_Exposed_Suprapubic, Skin_Sun_Exposed_Lower_leg, Spleen, Stomach, Thyroid, Whole_Blood	30	0.274788	0.691075	wFisher	one	14	30	0	30	30	pc7,pc4,pc2,pc10,pc9,pc3,pc11,pc6	0.876153	0.245123	0.694931	0.620446	0.188892	0.646535	0.185729	0.00666874	0.398756	0.957598	0.646563	0.754242	0.523237	0.887903
ENSG00000171132	PRKCE	0	Nasal_Epithelium, Muscle_Skeletal, Skin_Sun_Exposed_Lower_leg, Stomach, Testis, Whole_Blood	6	0.275506	0.691075	wFisher	one	14	6	0	6	6	pc0,pc5,pc2,pc1,pc3,pc4	0.890846	0.733128	0.56657	0.0169281	0.246186	0.723711	0.665543	0.627497	0.189851	0.142393	0.343841	0.0883528	0.953131	0.112767
ENSG00000157322	CLEC18A	0	CD4T, Nasal_Epithelium, Whole_Blood_GS, Adipose_Subcutaneous, Adipose_Visceral_Omentum, Adrenal_Gland, Artery_Aorta, Artery_Coronary, Artery_Tibial, Brain_Amygdala, Brain_Anterior_cingulate_cortex_BA24, Brain_Caudate_basal_ganglia, Brain_Cerebellar_Hemisphere, Brain_Cerebellum, Brain_Cortex, Brain_Frontal_Cortex_BA9, Brain_Hippocampus, Brain_Hypothalamus, Brain_Nucleus_accumbens_basal_ganglia, basal_ganglia, Brain_Spinal_cord_cervical_c-1, Brain_Substantia_nigra, Breast_Mammary_Tissue, Cells_EBV-transformed_lymphocytes, Colon_Sigmoid, Colon_Transverse, Esophagus_Gastroesophageal_Junction, Esophagus_Mucosa, Esophagus_Muscularis, Heart_Atrial_Appendage, Kidney_Cortex, Liver, Lung, Minor_Salivary_Gland, Muscle_Skeletal, Nerve_Tibial, Ovary, Pancreas, Pituitary, Prostate, Skin_Not_Sun_Exposed_Suprapubic, Skin_Sun_Exposed_Lower_leg, Small_Intestine_Terminal_Ileum, Spleen, Stomach, Testis, Thyroid, Uterus, Vagina, Whole_Blood	50	0.274182	0.691075	wFisher	one	14	50	0	50	50	pc2,pc1,pc3,pc0	0.921118	0.600887	0.224764	0.804236	0.214721	0.788063	0.938895	0.0107154	0.324378	0.350148	0.123058	0.778997	0.957143	0.688548
ENSG00000124491	F13A1	0	Nasal_Epithelium, Whole_Blood_GS, Monocytes_MESA, Brain_Frontal_Cortex_BA9, Brain_Hypothalamus, Brain_Spinal_cord_cervical_c-1, Breast_Mammary_Tissue, Cells_EBV-transformed_lymphocytes, Nerve_Tibial, Whole_Blood	10	0.274563	0.691075	wFisher	one	14	10	0	10	10	pc0,pc3,pc1,pc7	0.924128	0.716347	0.0823019	0.655118	0.152406	0.193291	0.075971	0.863585	0.0363162	0.980707	0.935942	0.372036	0.170702	0.370745
ENSG00000179979		0	Monocytes_MESA, Adipose_Subcutaneous, Adipose_Visceral_Omentum, Adrenal_Gland, Artery_Aorta, Artery_Coronary, Artery_Tibial, Brain_Amygdala, Brain_Anterior_cingulate_cortex_BA24, Brain_Caudate_basal_ganglia, Brain_Cerebellar_Hemisphere, Brain_Cerebellum, Brain_Cortex, Brain_Frontal_Cortex_BA9, Brain_Hippocampus, Brain_Hypothalamus, Brain_Nucleus_accumbens_basal_ganglia, basal_ganglia, Brain_Spinal_cord_cervical_c-1, Brain_Substantia_nigra, Breast_Mammary_Tissue, Cells_Cultured_fibroblasts, Cells_EBV-transformed_lymphocytes, Colon_Sigmoid, Colon_Transverse, Esophagus_Gastroesophageal_Junction, Esophagus_Mucosa, Esophagus_Muscularis, Heart_Atrial_Appendage, Heart_Left_Ventricle, Liver, Lung, Minor_Salivary_Gland, Muscle_Skeletal, Nerve_Tibial, Ovary, Pancreas, Pituitary, Prostate, Skin_Not_Sun_Exposed_Suprapubic, Skin_Sun_Exposed_Lower_leg, Small_Intestine_Terminal_Ileum, Spleen, Stomach, Testis, Thyroid, Uterus, Vagina, Whole_Blood	49	0.274431	0.691075	wFisher	one	14	49	0	49	49	pc0,pc2,pc1,pc3	0.933773	0.14988	0.162034	0.465513	0.331872	0.071212	0.482012	0.0474457	0.399241	0.855196	0.769909	0.179949	0.690408	0.900593
ENSG00000109189	USP46	0	Nasal_Epithelium, Whole_Blood_GS, Artery_Tibial, Brain_Cerebellar_Hemisphere, Brain_Cerebellum, Esophagus_Mucosa, Lung, Nerve_Tibial, Ovary, Testis	10	0.274435	0.691075	wFisher	one	14	10	0	10	10	pc2,pc9,pc5,pc6,pc0,pc8,pc4,pc7	0.971077	0.706234	0.117402	0.0771996	0.224384	0.350201	0.412153	0.654884	0.970011	0.0964253	0.0112694	0.318188	0.811332	0.715737
ENSG00000105171	POP4	0	CD4T, Nasal_Epithelium, Whole_Blood_GS, Monocytes_MESA, Artery_Tibial, Brain_Caudate_basal_ganglia, Brain_Cerebellar_Hemisphere, Cells_Cultured_fibroblasts, Esophagus_Muscularis, Lung, Testis	11	0.274401	0.691075	wFisher	one	14	11	0	11	11	pc1,pc5,pc3,pc2,pc7,pc4,pc8	0.999156	0.656044	0.0176377	0.28597	0.908864	0.891373	0.737606	0.183723	0.307713	0.445388	0.215766	0.327694	0.350222	0.312732
ENSG00000198523	PLN	0	Artery_Aorta, Artery_Tibial, Cells_EBV-transformed_lymphocytes, Heart_Atrial_Appendage, Muscle_Skeletal, Skin_Sun_Exposed_Lower_leg	6	0.27635	0.691143	wFisher	one	14	6	0	6	6	pc4,pc0,pc2,pc1,pc5	0.020389	0.506726	0.332246	0.787769	0.704762	0.631102	0.0682417	0.16423	0.583998	0.768499	0.99253	0.378877	0.504079	0.554222
ENSG00000138646	HERC5	0	Monocytes_MESA, Brain_Hippocampus	2	0.276003	0.691143	wFisher	one	14	2	0	2	2	pc1,pc0	0.0509356	0.943872	0.924336	0.108511	0.937545	0.750011	0.1259	0.492075	0.475886	0.34792	0.414009	0.422226	0.225756	0.0761293
ENSG00000203908	KHDC3L	0	Brain_Amygdala, Brain_Caudate_basal_ganglia, Brain_Cerebellar_Hemisphere, Brain_Cerebellum, Brain_Cortex, Brain_Nucleus_accumbens_basal_ganglia, basal_ganglia, Nerve_Tibial	8	0.276336	0.691143	wFisher	one	14	8	0	8	8	pc0,pc2,pc1	0.0791183	0.597751	0.0157163	0.0919136	0.953523	0.392215	0.704983	0.374546	0.917907	0.389168	0.471307	0.159733	0.906691	0.641625
ENSG00000170522	ELOVL6	0	CD4T, Nasal_Epithelium, Whole_Blood_GS, Lung, Skin_Sun_Exposed_Lower_leg	5	0.275957	0.691143	wFisher	one	14	5	0	5	5	pc4,pc2,pc3,pc1,pc0	0.124286	0.0379584	0.354232	0.899558	0.90644	0.930166	0.413938	0.307067	0.9955	0.866271	0.0604876	0.247279	0.4461	0.951176
ENSG00000158477	CD1A	0	Nasal_Epithelium, Whole_Blood_GS, Lung, Skin_Sun_Exposed_Lower_leg, Spleen, Whole_Blood	6	0.276232	0.691143	wFisher	one	14	6	0	6	6	pc5,pc1,pc4,pc0,pc2,pc3	0.154186	0.529437	0.0109104	0.906647	0.271995	0.46408	0.230158	0.958914	0.612047	0.41586	0.0754066	0.298092	0.724143	0.957053
ENSG00000228727	SAPCD1	0	Whole_Blood_GS, Kidney_Cortex, Skin_Sun_Exposed_Lower_leg, Spleen	4	0.276112	0.691143	wFisher	one	14	4	0	4	4	pc3,pc1,pc0,pc2	0.193552	0.27453	0.684683	0.177236	0.0200212	0.954214	0.432306	0.484	0.990939	0.907602	0.709302	0.301894	0.157816	0.80041
ENSG00000136754	ABI1	0	Nasal_Epithelium, Whole_Blood_GS, Adipose_Subcutaneous, Brain_Cerebellar_Hemisphere, Heart_Left_Ventricle, Muscle_Skeletal, Pancreas, Spleen, Thyroid	9	0.276178	0.691143	wFisher	one	14	9	0	9	9	pc3,pc1,pc2,pc0,pc6,pc7,pc8,pc5,pc4	0.214933	0.306225	0.278864	0.908931	0.0472103	0.566943	0.498243	0.900733	0.389443	0.342048	0.0395646	0.293805	0.686439	0.495997
ENSG00000160299	PCNT	0	CD4T, Whole_Blood_GS, Monocytes_MESA, Adipose_Subcutaneous, Adipose_Visceral_Omentum, Adrenal_Gland, Artery_Aorta, Artery_Coronary, Artery_Tibial, Brain_Anterior_cingulate_cortex_BA24, Brain_Caudate_basal_ganglia, Brain_Frontal_Cortex_BA9, Brain_Hypothalamus, Brain_Nucleus_accumbens_basal_ganglia, basal_ganglia, Cells_Cultured_fibroblasts, Cells_EBV-transformed_lymphocytes, Colon_Sigmoid, Esophagus_Gastroesophageal_Junction, Esophagus_Muscularis, Heart_Atrial_Appendage, Heart_Left_Ventricle, Lung, Muscle_Skeletal, Nerve_Tibial, Pituitary, Skin_Not_Sun_Exposed_Suprapubic, Skin_Sun_Exposed_Lower_leg, Spleen, Thyroid, Whole_Blood	31	0.276224	0.691143	wFisher	one	14	31	0	31	31	pc1,pc4,pc9,pc6,pc5,pc10,pc11,pc8,pc13	0.33262	0.0897853	0.439714	0.710254	0.934016	0.165499	0.121328	0.144011	0.0904544	0.297811	0.456263	0.35804	0.730981	0.9968
ENSG00000145833	DDX46	0	Nasal_Epithelium, Whole_Blood_GS, Pancreas, Spleen	4	0.276228	0.691143	wFisher	one	14	4	0	4	4	pc1,pc0,pc2	0.483308	0.0986812	0.115995	0.0637356	0.752505	0.738515	0.32428	0.670732	0.324284	0.92025	0.874952	0.0906422	0.229998	0.513364
ENSG00000155099	PIP4P2	0	Nasal_Epithelium, Whole_Blood_GS, Adipose_Subcutaneous, Adipose_Visceral_Omentum, Adrenal_Gland, Artery_Tibial, Brain_Cerebellar_Hemisphere, Cells_Cultured_fibroblasts, Colon_Sigmoid, Heart_Atrial_Appendage, Muscle_Skeletal, Thyroid	12	0.276238	0.691143	wFisher	one	14	12	0	12	12	pc1,pc8,pc6,pc9,pc4,pc2,pc0,pc7,pc5	0.541481	0.100687	0.71057	0.203674	0.119663	0.859529	0.60464	0.498212	0.586997	0.662651	0.182552	0.14775	0.195206	0.729397
ENSG00000118363	SPCS2	0	Adipose_Subcutaneous, Artery_Coronary, Artery_Tibial, Brain_Frontal_Cortex_BA9, Brain_Spinal_cord_cervical_c-1, Esophagus_Mucosa, Pituitary, Skin_Not_Sun_Exposed_Suprapubic, Skin_Sun_Exposed_Lower_leg, Testis, Thyroid, Whole_Blood	12	0.27593	0.691143	wFisher	one	14	11.2857	0.468807	11	12	pc10,pc3,pc7,pc6,pc1,pc9,pc0,pc5	0.54525	0.783041	0.399155	0.327616	0.246023	0.28244	0.559781	0.576853	0.90053	0.810834	0.368753	0.0109376	0.153899	0.872912
ENSG00000109047	RCVRN	0	CD4T, Whole_Blood_GS, Adipose_Subcutaneous, Adipose_Visceral_Omentum, Adrenal_Gland, Artery_Aorta, Artery_Coronary, Artery_Tibial, Brain_Amygdala, Brain_Anterior_cingulate_cortex_BA24, Brain_Caudate_basal_ganglia, Brain_Cerebellar_Hemisphere, Brain_Cerebellum, Brain_Cortex, Brain_Frontal_Cortex_BA9, Brain_Hippocampus, Brain_Hypothalamus, Brain_Nucleus_accumbens_basal_ganglia, basal_ganglia, Brain_Spinal_cord_cervical_c-1, Brain_Substantia_nigra, Breast_Mammary_Tissue, Colon_Sigmoid, Colon_Transverse, Esophagus_Gastroesophageal_Junction, Esophagus_Mucosa, Esophagus_Muscularis, Heart_Atrial_Appendage, Heart_Left_Ventricle, Lung, Nerve_Tibial, Ovary, Prostate, Skin_Not_Sun_Exposed_Suprapubic, Skin_Sun_Exposed_Lower_leg, Small_Intestine_Terminal_Ileum, Spleen, Stomach, Testis, Thyroid, Uterus, Vagina, Whole_Blood	43	0.27631	0.691143	wFisher	one	14	43	0	43	43	pc0,pc1	0.609209	0.56445	0.174553	0.429326	0.758608	0.604945	0.307969	0.00211029	0.632863	0.234428	0.8459	0.993051	0.735682	0.434132
ENSG00000110074	FOXRED1	0	CD4T, Nasal_Epithelium, Whole_Blood_GS, Monocytes_MESA, Adipose_Subcutaneous, Adipose_Visceral_Omentum, Adrenal_Gland, Artery_Aorta, Artery_Coronary, Artery_Tibial, Brain_Amygdala, Brain_Anterior_cingulate_cortex_BA24, Brain_Caudate_basal_ganglia, Brain_Cerebellar_Hemisphere, Brain_Cerebellum, Brain_Cortex, Brain_Frontal_Cortex_BA9, Brain_Hippocampus, Brain_Hypothalamus, Brain_Nucleus_accumbens_basal_ganglia, basal_ganglia, Brain_Spinal_cord_cervical_c-1, Brain_Substantia_nigra, Breast_Mammary_Tissue, Cells_Cultured_fibroblasts, Cells_EBV-transformed_lymphocytes, Colon_Sigmoid, Colon_Transverse, Esophagus_Gastroesophageal_Junction, Esophagus_Mucosa, Esophagus_Muscularis, Heart_Atrial_Appendage, Heart_Left_Ventricle, Kidney_Cortex, Liver, Lung, Minor_Salivary_Gland, Muscle_Skeletal, Nerve_Tibial, Ovary, Pancreas, Pituitary, Prostate, Skin_Not_Sun_Exposed_Suprapubic, Skin_Sun_Exposed_Lower_leg, Small_Intestine_Terminal_Ileum, Spleen, Stomach, Thyroid, Uterus, Vagina, Whole_Blood	52	0.276258	0.691143	wFisher	one	14	52	0	52	52	pc1,pc0	0.672936	0.00457172	0.556586	0.679963	0.938234	0.535795	0.637918	0.553032	0.495096	0.0961132	0.0350453	0.944135	0.350444	0.181378
ENSG00000276997		0	Adipose_Subcutaneous, Brain_Hypothalamus, Thyroid	3	0.275914	0.691143	wFisher	one	14	3	0	3	3	pc1,pc0,pc2	0.747809	0.693167	0.556977	0.00412291	0.126007	0.478484	0.0889435	0.595474	0.998732	0.236755	0.2163	0.436278	0.82872	0.196882
ENSG00000134020	PEBP4	0	Adrenal_Gland, Artery_Aorta, Artery_Tibial, Brain_Amygdala, Brain_Caudate_basal_ganglia, Brain_Cerebellar_Hemisphere, Brain_Cerebellum, Brain_Cortex, Brain_Frontal_Cortex_BA9, Brain_Hippocampus, Brain_Hypothalamus, Brain_Nucleus_accumbens_basal_ganglia, basal_ganglia, Brain_Spinal_cord_cervical_c-1, Brain_Substantia_nigra, Esophagus_Gastroesophageal_Junction, Esophagus_Muscularis, Heart_Atrial_Appendage, Heart_Left_Ventricle, Lung, Minor_Salivary_Gland, Muscle_Skeletal, Nerve_Tibial, Pancreas, Pituitary, Prostate, Stomach, Testis, Thyroid	29	0.276366	0.691143	wFisher	one	14	29	0	29	29	pc7,pc3,pc1,pc6,pc5,pc4,pc8,pc2	0.847177	0.47525	0.80422	0.305066	0.616788	0.0201795	0.906688	0.191273	0.0371224	0.348368	0.0548314	0.768319	0.941743	0.11178
ENSG00000149260	CAPN5	0	CD4T, Nasal_Epithelium, Whole_Blood_GS, Adipose_Subcutaneous, Adipose_Visceral_Omentum, Adrenal_Gland, Artery_Aorta, Artery_Tibial, Brain_Cerebellar_Hemisphere, Brain_Cerebellum, Brain_Cortex, basal_ganglia, Breast_Mammary_Tissue, Cells_Cultured_fibroblasts, Esophagus_Gastroesophageal_Junction, Heart_Left_Ventricle, Kidney_Cortex, Lung, Nerve_Tibial, Pancreas, Skin_Not_Sun_Exposed_Suprapubic, Skin_Sun_Exposed_Lower_leg, Spleen, Thyroid	24	0.276698	0.691155	wFisher	one	14	24	0	24	24	pc3,pc2,pc11,pc0,pc12,pc7,pc10,pc15,pc5	0.0057234	0.867475	0.772884	0.204726	0.49981	0.882589	0.913812	0.20152	0.82446	0.551013	0.485861	0.925113	0.228902	0.185042
ENSG00000183307	TMEM121B	0	CD4T, Whole_Blood_GS, Monocytes_MESA, Brain_Cerebellar_Hemisphere, Brain_Cerebellum, Brain_Cortex, Cells_Cultured_fibroblasts, Esophagus_Mucosa, Heart_Atrial_Appendage, Heart_Left_Ventricle, Lung, Muscle_Skeletal, Pancreas, Skin_Not_Sun_Exposed_Suprapubic, Skin_Sun_Exposed_Lower_leg, Whole_Blood	16	0.276476	0.691155	wFisher	one	14	16	0	16	16	pc8,pc5,pc1,pc7,pc2,pc3	0.0472467	0.30138	0.837809	0.75877	0.729872	0.233341	0.651365	0.0643972	0.252945	0.849284	0.985826	0.0830053	0.876426	0.843548
ENSG00000204178	MACO1	0	CD4T, Whole_Blood_GS, Adipose_Subcutaneous, Artery_Aorta, Artery_Tibial, Brain_Cerebellar_Hemisphere, Brain_Cerebellum, Brain_Frontal_Cortex_BA9, Cells_Cultured_fibroblasts, Colon_Sigmoid, Colon_Transverse, Esophagus_Gastroesophageal_Junction, Esophagus_Mucosa, Esophagus_Muscularis, Liver, Testis	16	0.276865	0.691155	wFisher	one	14	16	0	16	16	pc1,pc6,pc8,pc11,pc12,pc7,pc9,pc4,pc5,pc2,pc3	0.0480382	0.990262	0.390358	0.815879	0.15233	0.340666	0.198886	0.1707	0.764247	0.706595	0.695236	0.653065	0.220087	0.433162
ENSG00000042445	RETSAT	0	CD4T, Nasal_Epithelium, Whole_Blood_GS, Monocytes_MESA, Adipose_Subcutaneous, Artery_Aorta, Artery_Tibial, Brain_Caudate_basal_ganglia, Brain_Cortex, Brain_Frontal_Cortex_BA9, Brain_Hypothalamus, Brain_Nucleus_accumbens_basal_ganglia, basal_ganglia, Brain_Spinal_cord_cervical_c-1, Cells_Cultured_fibroblasts, Colon_Sigmoid, Esophagus_Gastroesophageal_Junction, Esophagus_Mucosa, Esophagus_Muscularis, Liver, Lung, Muscle_Skeletal, Nerve_Tibial, Ovary, Pituitary, Skin_Not_Sun_Exposed_Suprapubic, Skin_Sun_Exposed_Lower_leg, Spleen, Stomach, Thyroid, Whole_Blood	31	0.276598	0.691155	wFisher	one	14	31	0	31	31	pc10,pc6,pc7,pc0,pc12,pc3,pc8,pc1	0.0637493	0.586593	0.41272	0.461063	0.197186	0.623459	0.426524	0.357549	0.217619	0.189609	0.0691725	0.903543	0.746986	0.45995
ENSG00000181885	CLDN7	0	CD4T, Nasal_Epithelium, Whole_Blood_GS, Adipose_Subcutaneous, Adipose_Visceral_Omentum, Adrenal_Gland, Artery_Aorta, Artery_Tibial, Brain_Cortex, Breast_Mammary_Tissue, Cells_Cultured_fibroblasts, Colon_Transverse, Esophagus_Gastroesophageal_Junction, Esophagus_Mucosa, Esophagus_Muscularis, Heart_Atrial_Appendage, Heart_Left_Ventricle, Muscle_Skeletal, Nerve_Tibial, Ovary, Pancreas, Pituitary, Spleen, Thyroid	24	0.277087	0.691155	wFisher	one	14	24	0	24	24	pc10,pc5,pc2,pc6,pc1,pc3,pc4	0.0645749	0.159005	0.291406	0.135037	0.366571	0.942628	0.444946	0.579381	0.932018	0.355705	0.213821	0.803074	0.116835	0.416612
ENSG00000196652	ZKSCAN5	0	CD4T, Nasal_Epithelium, Whole_Blood_GS, Adipose_Subcutaneous, Adipose_Visceral_Omentum, Brain_Anterior_cingulate_cortex_BA24, Brain_Cortex, Brain_Frontal_Cortex_BA9, Brain_Hippocampus, Cells_Cultured_fibroblasts, Heart_Left_Ventricle, Lung, Nerve_Tibial, Prostate, Skin_Not_Sun_Exposed_Suprapubic, Skin_Sun_Exposed_Lower_leg, Spleen, Whole_Blood	18	0.276829	0.691155	wFisher	one	14	18	0	18	18	pc3,pc4,pc6,pc5,pc0,pc1,pc2	0.0647737	0.00608134	0.328929	0.106019	0.847644	0.693025	0.690279	0.629942	0.910209	0.820311	0.532559	0.119097	0.962713	0.374991
ENSG00000143486	EIF2D	0	CD4T, Nasal_Epithelium, Whole_Blood_GS, Adipose_Subcutaneous, Adipose_Visceral_Omentum, Adrenal_Gland, Artery_Aorta, Artery_Coronary, Artery_Tibial, Brain_Anterior_cingulate_cortex_BA24, Brain_Caudate_basal_ganglia, Brain_Cortex, Brain_Frontal_Cortex_BA9, Brain_Nucleus_accumbens_basal_ganglia, Breast_Mammary_Tissue, Cells_Cultured_fibroblasts, Cells_EBV-transformed_lymphocytes, Colon_Sigmoid, Colon_Transverse, Esophagus_Gastroesophageal_Junction, Esophagus_Mucosa, Esophagus_Muscularis, Lung, Muscle_Skeletal, Nerve_Tibial, Ovary, Pancreas, Skin_Not_Sun_Exposed_Suprapubic, Skin_Sun_Exposed_Lower_leg, Spleen, Stomach, Thyroid	32	0.276845	0.691155	wFisher	one	14	32	0	32	32	pc2,pc1,pc0,pc3	0.146805	0.368306	0.269964	0.286039	0.240946	0.47993	0.329788	0.597041	0.544516	0.836598	0.289205	0.324381	0.117084	0.368643
ENSG00000269945		0	Brain_Cortex, Brain_Frontal_Cortex_BA9, Testis	3	0.277011	0.691155	wFisher	one	14	3	0	3	3	pc2,pc0,pc1	0.151097	0.104519	0.102614	0.240201	0.783799	0.951098	0.050082	0.240552	0.709293	0.200252	0.194028	0.919842	0.820883	0.900391
ENSG00000196466	ZNF799	0	CD4T, Artery_Coronary, Breast_Mammary_Tissue, Minor_Salivary_Gland, Muscle_Skeletal, Nerve_Tibial, Testis	7	0.277062	0.691155	wFisher	one	14	7	0	7	7	pc5,pc3,pc0,pc4,pc2,pc6	0.154476	0.177786	0.627946	0.375966	0.238746	0.856424	0.188165	0.558166	0.980415	0.770276	0.552484	0.0569137	0.90246	0.0395539
ENSG00000106399	RPA3	0	CD4T, Nasal_Epithelium, Whole_Blood_GS, Monocytes_MESA, Adipose_Subcutaneous, Adipose_Visceral_Omentum, Artery_Aorta, Artery_Tibial, Brain_Anterior_cingulate_cortex_BA24, Brain_Caudate_basal_ganglia, Brain_Cerebellum, Brain_Cortex, Brain_Frontal_Cortex_BA9, Brain_Hippocampus, Brain_Hypothalamus, Brain_Nucleus_accumbens_basal_ganglia, basal_ganglia, Breast_Mammary_Tissue, Cells_Cultured_fibroblasts, Colon_Sigmoid, Colon_Transverse, Esophagus_Gastroesophageal_Junction, Esophagus_Mucosa, Esophagus_Muscularis, Heart_Atrial_Appendage, Heart_Left_Ventricle, Kidney_Cortex, Liver, Lung, Minor_Salivary_Gland, Muscle_Skeletal, Nerve_Tibial, Prostate, Skin_Not_Sun_Exposed_Suprapubic, Skin_Sun_Exposed_Lower_leg, Small_Intestine_Terminal_Ileum, Stomach, Thyroid, Vagina	39	0.276913	0.691155	wFisher	one	14	39	0	39	39	pc1,pc7,pc5,pc12,pc4,pc2,pc14,pc17,pc0,pc10,pc3,pc6	0.247695	0.150954	0.0528429	0.0401089	0.932695	0.198545	0.473405	0.640844	0.579668	0.54162	0.283992	0.361776	0.233873	0.83451
ENSG00000105750	ZNF85	0	CD4T, Nasal_Epithelium, Whole_Blood_GS, Adipose_Subcutaneous, Adipose_Visceral_Omentum, Adrenal_Gland, Artery_Tibial, Brain_Anterior_cingulate_cortex_BA24, Brain_Caudate_basal_ganglia, Brain_Cerebellar_Hemisphere, Brain_Cerebellum, Brain_Cortex, Brain_Frontal_Cortex_BA9, Brain_Hippocampus, Brain_Hypothalamus, Brain_Nucleus_accumbens_basal_ganglia, basal_ganglia, Brain_Spinal_cord_cervical_c-1, Breast_Mammary_Tissue, Cells_Cultured_fibroblasts, Colon_Sigmoid, Colon_Transverse, Esophagus_Gastroesophageal_Junction, Esophagus_Mucosa, Esophagus_Muscularis, Heart_Atrial_Appendage, Heart_Left_Ventricle, Lung, Minor_Salivary_Gland, Muscle_Skeletal, Nerve_Tibial, Pituitary, Prostate, Skin_Not_Sun_Exposed_Suprapubic, Skin_Sun_Exposed_Lower_leg, Spleen, Stomach, Testis, Thyroid	39	0.276966	0.691155	wFisher	one	14	39	0	39	39	pc5,pc1,pc2,pc9,pc0,pc7,pc8	0.270844	0.879984	0.14878	0.967961	0.0278995	0.108665	0.622886	0.511315	0.446822	0.112812	0.934516	0.241186	0.851513	0.226674
ENSG00000215483	LINC00598	0	Adipose_Visceral_Omentum, Brain_Cortex, Brain_Frontal_Cortex_BA9, Brain_Nucleus_accumbens_basal_ganglia, Esophagus_Gastroesophageal_Junction, Nerve_Tibial	6	0.276887	0.691155	wFisher	one	14	6	0	6	6	pc2,pc0,pc1,pc5,pc3,pc4	0.289114	0.349793	0.516845	0.778459	0.371824	0.779427	0.647353	0.287602	0.771818	0.846616	0.0248716	0.328555	0.288267	0.231729
ENSG00000180044	C3orf80	0	CD4T, Brain_Anterior_cingulate_cortex_BA24, Prostate	3	0.277108	0.691155	wFisher	one	14	3	0	3	3	pc1,pc0,pc2	0.316044	0.822399	0.161813	0.625643	0.513538	0.974998	0.133338	0.173923	0.802464	0.288748	0.569013	0.251815	0.146087	0.844538
ENSG00000172932	ANKRD13D	0	Whole_Blood_GS, Adipose_Subcutaneous, Adipose_Visceral_Omentum, Artery_Aorta, Artery_Tibial, Brain_Cerebellar_Hemisphere, Breast_Mammary_Tissue, Cells_Cultured_fibroblasts, Colon_Transverse, Esophagus_Mucosa, Esophagus_Muscularis, Heart_Atrial_Appendage, Heart_Left_Ventricle, Lung, Minor_Salivary_Gland, Muscle_Skeletal, Nerve_Tibial, Pancreas, Skin_Not_Sun_Exposed_Suprapubic, Skin_Sun_Exposed_Lower_leg, Stomach, Testis, Thyroid, Vagina, Whole_Blood	25	0.276942	0.691155	wFisher	one	14	25	0	25	25	pc4,pc5,pc11,pc15,pc6,pc13,pc3,pc14,pc8,pc1	0.479157	0.136641	0.144518	0.78089	0.120324	0.401021	0.543399	0.635712	0.0535459	0.0386757	0.677324	0.841492	0.435962	0.839919
ENSG00000114867	EIF4G1	0	Artery_Tibial, Thyroid	2	0.276638	0.691155	wFisher	one	14	2	0	2	2	pc1,pc0	0.670992	0.930658	0.0827375	0.496789	0.0980202	0.305101	0.28437	0.830167	0.568656	0.761809	0.0565323	0.323675	0.65828	0.048369
ENSG00000251600		0	Adipose_Subcutaneous, Adipose_Visceral_Omentum, Adrenal_Gland, Artery_Aorta, Artery_Coronary, Artery_Tibial, Brain_Amygdala, Brain_Anterior_cingulate_cortex_BA24, Brain_Caudate_basal_ganglia, Brain_Cortex, Brain_Frontal_Cortex_BA9, Brain_Hippocampus, Brain_Hypothalamus, Brain_Nucleus_accumbens_basal_ganglia, basal_ganglia, Brain_Spinal_cord_cervical_c-1, Brain_Substantia_nigra, Breast_Mammary_Tissue, Cells_Cultured_fibroblasts, Colon_Sigmoid, Colon_Transverse, Esophagus_Gastroesophageal_Junction, Esophagus_Mucosa, Esophagus_Muscularis, Heart_Atrial_Appendage, Heart_Left_Ventricle, Kidney_Cortex, Liver, Lung, Minor_Salivary_Gland, Muscle_Skeletal, Nerve_Tibial, Ovary, Pancreas, Pituitary, Prostate, Skin_Not_Sun_Exposed_Suprapubic, Skin_Sun_Exposed_Lower_leg, Small_Intestine_Terminal_Ileum, Spleen, Stomach, Testis, Thyroid, Vagina	44	0.277093	0.691155	wFisher	one	14	44	0	44	44	pc0,pc5,pc4,pc1,pc2,pc3	0.790453	0.0407089	0.241	0.0580818	0.221863	0.608593	0.259185	0.801672	0.734482	0.546513	0.0966432	0.660087	0.416262	0.0873391
ENSG00000174483	BBS1	0	Adipose_Subcutaneous, Brain_Cerebellum, Brain_Cortex, Brain_Nucleus_accumbens_basal_ganglia, basal_ganglia, Cells_Cultured_fibroblasts, Colon_Sigmoid, Colon_Transverse, Esophagus_Mucosa, Muscle_Skeletal, Skin_Not_Sun_Exposed_Suprapubic, Skin_Sun_Exposed_Lower_leg, Whole_Blood	13	0.276836	0.691155	wFisher	one	14	13	0	13	13	pc2,pc0,pc5,pc3,pc6,pc8,pc4	0.818513	0.702635	0.512158	0.977965	0.0207545	0.565027	0.638396	0.245261	0.358606	0.406272	0.154576	0.307226	0.695181	0.199233
ENSG00000166831	RBPMS2	0	CD4T, Whole_Blood_GS, Brain_Anterior_cingulate_cortex_BA24, Brain_Cortex, Brain_Frontal_Cortex_BA9, Cells_Cultured_fibroblasts, Colon_Transverse, Skin_Not_Sun_Exposed_Suprapubic, Small_Intestine_Terminal_Ileum, Stomach, Testis, Thyroid, Whole_Blood	13	0.276978	0.691155	wFisher	one	14	13	0	13	13	pc2,pc4,pc6,pc1,pc5,pc0	0.840696	0.404577	0.378914	0.0209284	0.093223	0.339166	0.635859	0.478526	0.21431	0.582451	0.0209037	0.844268	0.978453	0.329881
ENSG00000162076	FLYWCH2	0	CD4T, Nasal_Epithelium, Whole_Blood_GS, Monocytes_MESA, Adipose_Subcutaneous, Adipose_Visceral_Omentum, Adrenal_Gland, Artery_Tibial, Brain_Anterior_cingulate_cortex_BA24, Brain_Cerebellum, Cells_Cultured_fibroblasts, Cells_EBV-transformed_lymphocytes, Colon_Sigmoid, Colon_Transverse, Esophagus_Mucosa, Esophagus_Muscularis, Liver, Lung, Nerve_Tibial, Pituitary, Spleen, Thyroid, Whole_Blood	23	0.276437	0.691155	wFisher	one	14	23	0	23	23	pc6,pc7,pc3,pc1,pc2,pc9,pc4,pc5	0.855802	0.568455	0.136504	0.173865	0.885433	0.902241	0.16719	0.451386	0.219986	0.735283	0.787489	0.415964	0.222759	0.0110937
ENSG00000181274	FRAT2	0	Nasal_Epithelium, Whole_Blood_GS, Artery_Aorta, Brain_Cortex, Brain_Substantia_nigra, Cells_Cultured_fibroblasts, Esophagus_Gastroesophageal_Junction, Esophagus_Mucosa, Esophagus_Muscularis, Heart_Left_Ventricle, Lung, Muscle_Skeletal, Nerve_Tibial, Pancreas, Skin_Sun_Exposed_Lower_leg, Spleen, Testis, Whole_Blood	18	0.276659	0.691155	wFisher	one	14	18	0	18	18	pc2,pc1,pc9,pc10,pc5,pc6,pc3	0.891396	0.617228	0.0175878	0.297702	0.702966	0.924974	0.469854	0.873734	0.485345	0.647966	0.72136	0.139959	0.0180784	0.661517
ENSG00000110700	RPS13	0	CD4T, Nasal_Epithelium, Whole_Blood_GS, Monocytes_MESA, Adipose_Subcutaneous, Adipose_Visceral_Omentum, Artery_Aorta, Artery_Tibial, Breast_Mammary_Tissue, Colon_Transverse, Esophagus_Mucosa, Lung, Nerve_Tibial, Prostate, Skin_Not_Sun_Exposed_Suprapubic, Skin_Sun_Exposed_Lower_leg, Spleen, Stomach, Thyroid, Whole_Blood	20	0.276794	0.691155	wFisher	one	14	20	0	20	20	pc0,pc1	0.986097	0.917672	0.600024	0.630776	0.623831	0.946049	0.098138	0.00803315	0.866629	0.916278	0.584835	0.800665	0.146543	0.174502
ENSG00000136783	NIPSNAP3A	0	CD4T, Nasal_Epithelium, Whole_Blood_GS, Monocytes_MESA, Adipose_Subcutaneous, Adipose_Visceral_Omentum, Adrenal_Gland, Artery_Aorta, Artery_Coronary, Artery_Tibial, Brain_Amygdala, Brain_Anterior_cingulate_cortex_BA24, Brain_Caudate_basal_ganglia, Brain_Cerebellar_Hemisphere, Brain_Cerebellum, Brain_Cortex, Brain_Frontal_Cortex_BA9, Brain_Hippocampus, Brain_Hypothalamus, Brain_Nucleus_accumbens_basal_ganglia, basal_ganglia, Brain_Spinal_cord_cervical_c-1, Brain_Substantia_nigra, Breast_Mammary_Tissue, Cells_Cultured_fibroblasts, Colon_Sigmoid, Colon_Transverse, Esophagus_Gastroesophageal_Junction, Esophagus_Mucosa, Esophagus_Muscularis, Heart_Atrial_Appendage, Heart_Left_Ventricle, Liver, Lung, Muscle_Skeletal, Nerve_Tibial, Ovary, Pancreas, Pituitary, Prostate, Skin_Not_Sun_Exposed_Suprapubic, Skin_Sun_Exposed_Lower_leg, Spleen, Stomach, Testis, Thyroid, Vagina, Whole_Blood	48	0.277216	0.691249	wFisher	one	14	48	0	48	48	pc4,pc6,pc8,pc0,pc3,pc1,pc9,pc5	0.397392	0.733703	0.812236	0.152843	0.300119	0.686555	0.191448	0.177336	0.394262	0.116291	0.765996	0.559546	0.266898	0.0927673
ENSG00000140577	CRTC3	0	CD4T, Nasal_Epithelium, Whole_Blood_GS, Monocytes_MESA, Adipose_Subcutaneous, Adipose_Visceral_Omentum, Artery_Aorta, Artery_Tibial, Brain_Cerebellum, Brain_Cortex, Breast_Mammary_Tissue, Esophagus_Mucosa, Heart_Atrial_Appendage, Lung, Muscle_Skeletal, Nerve_Tibial, Ovary, Pancreas, Skin_Not_Sun_Exposed_Suprapubic, Skin_Sun_Exposed_Lower_leg, Small_Intestine_Terminal_Ileum, Whole_Blood	22	0.277212	0.691249	wFisher	one	14	22	0	22	22	pc7,pc11,pc6,pc15,pc5,pc4,pc14,pc2,pc8,pc3	0.562347	0.603604	0.0361501	0.589891	0.52793	0.509758	0.00752373	0.211726	0.637682	0.24338	0.892403	0.440551	0.856679	0.658923
ENSG00000133742	CA1	0	Nasal_Epithelium, Brain_Spinal_cord_cervical_c-1, Colon_Transverse, Skin_Sun_Exposed_Lower_leg, Small_Intestine_Terminal_Ileum	5	0.277296	0.691359	wFisher	one	14	5	0	5	5	pc4,pc3,pc2,pc1,pc0	0.833412	0.872816	0.220456	0.166323	0.0407262	0.914422	0.430776	0.0689625	0.493305	0.531632	0.767655	0.546888	0.39723	0.743384
ENSG00000173947	CIMAP3	0	CD4T, Nasal_Epithelium, Adrenal_Gland, Artery_Aorta, Muscle_Skeletal, Testis, Thyroid	7	0.277345	0.691396	wFisher	one	14	7	0	7	7	pc2,pc0,pc6,pc3,pc1,pc4	0.0448248	0.157393	0.18774	0.532463	0.688587	0.797461	0.0694874	0.72579	0.869812	0.856544	0.629026	0.150413	0.49124	0.174865
ENSG00000259656		0	Brain_Caudate_basal_ganglia, Lung	2	0.277422	0.69141	wFisher	one	14	2	0	2	2	pc0,pc1	0.0706602	0.0568902	0.493874	0.208124	0.351052	0.474418	0.801735	0.380801	0.529794	0.0679512	0.174411	0.959701	0.527247	0.59871
ENSG00000059691	GATB	0	CD4T, Nasal_Epithelium, Whole_Blood_GS, Monocytes_MESA, Adipose_Subcutaneous, Adipose_Visceral_Omentum, Artery_Aorta, Artery_Coronary, Artery_Tibial, Brain_Cerebellar_Hemisphere, Brain_Cerebellum, Brain_Cortex, Brain_Frontal_Cortex_BA9, Brain_Hippocampus, basal_ganglia, Breast_Mammary_Tissue, Cells_Cultured_fibroblasts, Cells_EBV-transformed_lymphocytes, Colon_Sigmoid, Colon_Transverse, Esophagus_Gastroesophageal_Junction, Esophagus_Mucosa, Esophagus_Muscularis, Heart_Atrial_Appendage, Heart_Left_Ventricle, Lung, Muscle_Skeletal, Nerve_Tibial, Pituitary, Small_Intestine_Terminal_Ileum, Spleen, Stomach, Testis, Thyroid, Whole_Blood	35	0.277417	0.69141	wFisher	one	14	35	0	35	35	pc1,pc2,pc3,pc0,pc5	0.319368	0.325283	0.402065	0.711255	0.768025	0.212802	0.0414563	0.118359	0.857097	0.100666	0.391443	0.878152	0.171262	0.460344
ENSG00000170745	KCNS3	0	Nasal_Epithelium, Adipose_Subcutaneous, Adipose_Visceral_Omentum, Adrenal_Gland, Artery_Aorta, Artery_Coronary, Artery_Tibial, Brain_Amygdala, Brain_Caudate_basal_ganglia, Brain_Cerebellum, Brain_Cortex, Brain_Hippocampus, Brain_Nucleus_accumbens_basal_ganglia, Brain_Spinal_cord_cervical_c-1, Breast_Mammary_Tissue, Cells_Cultured_fibroblasts, Colon_Transverse, Esophagus_Gastroesophageal_Junction, Esophagus_Mucosa, Esophagus_Muscularis, Heart_Atrial_Appendage, Heart_Left_Ventricle, Liver, Lung, Minor_Salivary_Gland, Muscle_Skeletal, Nerve_Tibial, Pancreas, Pituitary, Skin_Not_Sun_Exposed_Suprapubic, Skin_Sun_Exposed_Lower_leg, Small_Intestine_Terminal_Ileum, Stomach, Testis, Thyroid, Vagina	36	0.277486	0.691421	wFisher	one	14	36	0	36	36	pc8,pc4,pc5,pc2,pc9,pc10,pc0,pc7	0.0399545	0.722854	0.124318	0.80074	0.472138	0.366772	0.691684	0.666344	0.901464	0.957072	0.11011	0.19505	0.22675	0.586291
ENSG00000205581	HMGN1	0	CD4T, Nasal_Epithelium, Whole_Blood_GS, Monocytes_MESA, Brain_Anterior_cingulate_cortex_BA24, Brain_Cerebellar_Hemisphere, Brain_Cerebellum, Brain_Frontal_Cortex_BA9, Brain_Hippocampus, Brain_Nucleus_accumbens_basal_ganglia, Cells_Cultured_fibroblasts, Colon_Sigmoid, Esophagus_Gastroesophageal_Junction, Esophagus_Mucosa, Esophagus_Muscularis, Muscle_Skeletal, Pancreas, Testis, Whole_Blood	19	0.277735	0.691421	wFisher	one	14	19	0	19	19	pc10,pc11,pc4,pc1,pc5,pc9,pc3,pc7,pc2,pc0	0.0725711	0.968682	0.750339	0.942248	0.627674	0.236709	0.390834	0.377673	0.290007	0.581635	0.845652	0.163519	0.368854	0.0267223
ENSG00000108423	TUBD1	0	Monocytes_MESA, Artery_Tibial, Brain_Caudate_basal_ganglia, Brain_Nucleus_accumbens_basal_ganglia, Brain_Spinal_cord_cervical_c-1, Cells_Cultured_fibroblasts, Skin_Sun_Exposed_Lower_leg, Thyroid	8	0.277654	0.691421	wFisher	one	14	8	0	8	8	pc5,pc4,pc0,pc3,pc6,pc2,pc1	0.144098	0.397522	0.584647	0.0389338	0.272618	0.247809	0.57803	0.388649	0.616303	0.00336535	0.803387	0.871856	0.770494	0.568119
ENSG00000162728	KCNJ9	0	Brain_Caudate_basal_ganglia, Brain_Hippocampus, basal_ganglia, Brain_Spinal_cord_cervical_c-1, Brain_Substantia_nigra, Skin_Not_Sun_Exposed_Suprapubic, Skin_Sun_Exposed_Lower_leg, Testis	8	0.277726	0.691421	wFisher	one	14	8	0	8	8	pc3,pc5,pc2,pc0,pc6,pc4	0.276347	0.415138	0.244768	0.632315	0.24168	0.0142594	0.0799038	0.438563	0.25202	0.848725	0.406231	0.426444	0.673159	0.414518
ENSG00000168811	IL12A	0	CD4T, Adipose_Visceral_Omentum, Brain_Amygdala, Brain_Caudate_basal_ganglia, Brain_Frontal_Cortex_BA9, Brain_Nucleus_accumbens_basal_ganglia, Brain_Spinal_cord_cervical_c-1, Cells_Cultured_fibroblasts, Esophagus_Mucosa, Lung, Minor_Salivary_Gland, Prostate, Stomach	13	0.277695	0.691421	wFisher	one	14	13	0	13	13	pc7,pc12,pc6,pc8,pc2,pc11,pc3,pc10,pc4	0.30075	0.529496	0.165659	0.999499	0.631464	0.148676	0.194142	0.802383	0.555616	0.0341201	0.330806	0.102796	0.463657	0.226393
ENSG00000225413	LINC02557	0	Colon_Sigmoid, Colon_Transverse, Esophagus_Muscularis, Testis	4	0.277742	0.691421	wFisher	one	14	4	0	4	4	pc3,pc0,pc2,pc1	0.398953	0.173067	0.128239	0.628752	0.0984306	0.248167	0.164104	0.279082	0.616113	0.191298	0.166583	0.981991	0.46396	0.775614
ENSG00000197360	ZNF98	0	Adipose_Visceral_Omentum, Artery_Aorta, Artery_Coronary, Artery_Tibial, Brain_Amygdala, Brain_Anterior_cingulate_cortex_BA24, Brain_Caudate_basal_ganglia, Brain_Cortex, Brain_Frontal_Cortex_BA9, Brain_Hippocampus, Brain_Nucleus_accumbens_basal_ganglia, basal_ganglia, Breast_Mammary_Tissue, Colon_Sigmoid, Colon_Transverse, Esophagus_Gastroesophageal_Junction, Esophagus_Muscularis, Heart_Atrial_Appendage, Heart_Left_Ventricle, Kidney_Cortex, Lung, Nerve_Tibial, Pancreas, Prostate, Thyroid, Uterus, Vagina	27	0.277632	0.691421	wFisher	one	14	27	0	27	27	pc7,pc0,pc2,pc3,pc8,pc13,pc12	0.778054	0.0907782	0.0374969	0.380193	0.334504	0.561286	0.496543	0.523433	0.706673	0.310718	0.487155	0.438644	0.712213	0.0176786
ENSG00000197937	ZNF347	0	CD4T, Nasal_Epithelium, Whole_Blood_GS, Adipose_Subcutaneous, Artery_Aorta, Artery_Tibial, Brain_Caudate_basal_ganglia, Brain_Cerebellar_Hemisphere, Brain_Cerebellum, Brain_Cortex, Brain_Frontal_Cortex_BA9, Brain_Hippocampus, Brain_Hypothalamus, Brain_Nucleus_accumbens_basal_ganglia, basal_ganglia, Brain_Spinal_cord_cervical_c-1, Brain_Substantia_nigra, Breast_Mammary_Tissue, Esophagus_Gastroesophageal_Junction, Esophagus_Muscularis, Heart_Atrial_Appendage, Lung, Muscle_Skeletal, Nerve_Tibial, Ovary, Prostate, Testis, Thyroid	28	0.277702	0.691421	wFisher	one	14	28	0	28	28	pc15,pc18,pc4,pc20,pc7,pc9,pc8,pc11,pc3,pc0,pc14,pc5	0.87761	0.748136	0.599185	0.407835	0.46626	0.847038	0.106199	0.36779	0.793407	0.0631601	0.092592	0.0581227	0.5062	0.984596
ENSG00000103245	CIAO3	0	CD4T, Whole_Blood_GS, Adipose_Subcutaneous, Adipose_Visceral_Omentum, Adrenal_Gland, Artery_Aorta, Artery_Coronary, Artery_Tibial, Brain_Anterior_cingulate_cortex_BA24, Brain_Caudate_basal_ganglia, Brain_Cerebellar_Hemisphere, Brain_Cerebellum, Brain_Cortex, Brain_Frontal_Cortex_BA9, Brain_Hippocampus, Brain_Hypothalamus, Brain_Nucleus_accumbens_basal_ganglia, basal_ganglia, Brain_Spinal_cord_cervical_c-1, Brain_Substantia_nigra, Breast_Mammary_Tissue, Cells_Cultured_fibroblasts, Cells_EBV-transformed_lymphocytes, Colon_Sigmoid, Colon_Transverse, Esophagus_Gastroesophageal_Junction, Esophagus_Mucosa, Esophagus_Muscularis, Heart_Atrial_Appendage, Heart_Left_Ventricle, Liver, Lung, Nerve_Tibial, Ovary, Pancreas, Pituitary, Prostate, Skin_Not_Sun_Exposed_Suprapubic, Skin_Sun_Exposed_Lower_leg, Small_Intestine_Terminal_Ileum, Spleen, Stomach, Testis, Thyroid, Uterus, Vagina, Whole_Blood	47	0.277555	0.691421	wFisher	one	14	47	0	47	47	pc1,pc0	0.959179	0.274615	0.491631	0.824241	0.6971	0.00954069	0.335484	0.5432	0.265072	0.757421	0.493983	0.0288394	0.293084	0.316931
ENSG00000108465	CDK5RAP3	0	CD4T, Nasal_Epithelium, Whole_Blood_GS, Adipose_Subcutaneous, Adipose_Visceral_Omentum, Adrenal_Gland, Artery_Aorta, Artery_Coronary, Artery_Tibial, Brain_Amygdala, Brain_Anterior_cingulate_cortex_BA24, Brain_Caudate_basal_ganglia, Brain_Cerebellar_Hemisphere, Brain_Cerebellum, Brain_Cortex, Brain_Frontal_Cortex_BA9, Brain_Hippocampus, Brain_Hypothalamus, Brain_Nucleus_accumbens_basal_ganglia, basal_ganglia, Brain_Spinal_cord_cervical_c-1, Brain_Substantia_nigra, Breast_Mammary_Tissue, Cells_Cultured_fibroblasts, Colon_Sigmoid, Colon_Transverse, Esophagus_Gastroesophageal_Junction, Esophagus_Mucosa, Esophagus_Muscularis, Heart_Atrial_Appendage, Heart_Left_Ventricle, Liver, Lung, Muscle_Skeletal, Nerve_Tibial, Ovary, Pancreas, Pituitary, Prostate, Skin_Not_Sun_Exposed_Suprapubic, Skin_Sun_Exposed_Lower_leg, Small_Intestine_Terminal_Ileum, Spleen, Testis, Thyroid, Whole_Blood	46	0.278127	0.691505	wFisher	one	14	46	0	46	46	pc6,pc5,pc2,pc3,pc1,pc0	0.0332752	0.251668	0.340982	0.46829	0.328965	0.647572	0.458561	0.214006	0.172985	0.327118	0.69672	0.693699	0.514356	0.832638
ENSG00000281769	LINC01230	0	Adipose_Subcutaneous, Adipose_Visceral_Omentum, Artery_Tibial, Colon_Transverse, Esophagus_Gastroesophageal_Junction, Esophagus_Mucosa, Esophagus_Muscularis, Lung, Muscle_Skeletal, Nerve_Tibial, Skin_Not_Sun_Exposed_Suprapubic, Small_Intestine_Terminal_Ileum, Testis, Uterus	14	0.277971	0.691505	wFisher	one	14	14	0	14	14	pc4,pc6,pc1,pc3,pc2,pc5	0.281598	0.960862	0.0167209	0.972908	0.363268	0.637262	0.183472	0.918217	0.854569	0.0398685	0.500163	0.0994495	0.766211	0.421358
ENSG00000196366	C9orf163	0	Artery_Aorta, Breast_Mammary_Tissue, Heart_Atrial_Appendage	3	0.277991	0.691505	wFisher	one	14	3	0	3	3	pc1,pc0,pc2	0.28506	0.310612	0.50645	0.672407	0.254059	0.110361	0.641605	0.0807405	0.236158	0.460438	0.710272	0.326172	0.335203	0.894336
ENSG00000196141	SPATS2L	0	CD4T, Whole_Blood_GS, Monocytes_MESA, Artery_Tibial, Cells_EBV-transformed_lymphocytes, Esophagus_Gastroesophageal_Junction, Esophagus_Muscularis, Heart_Atrial_Appendage, Heart_Left_Ventricle, Skin_Not_Sun_Exposed_Suprapubic, Skin_Sun_Exposed_Lower_leg, Testis, Thyroid, Whole_Blood	14	0.277885	0.691505	wFisher	one	14	14	0	14	14	pc8,pc6,pc7,pc0,pc5,pc9,pc4,pc1	0.286852	0.190049	0.235793	0.159151	0.162364	0.64608	0.181885	0.135121	0.332832	0.844717	0.941658	0.913394	0.947576	0.0491129
ENSG00000107882	SUFU	0	Nasal_Epithelium, Whole_Blood_GS, Artery_Coronary, Artery_Tibial, Brain_Hippocampus, Brain_Nucleus_accumbens_basal_ganglia, Cells_Cultured_fibroblasts, Cells_EBV-transformed_lymphocytes, Colon_Sigmoid, Esophagus_Mucosa, Esophagus_Muscularis, Skin_Not_Sun_Exposed_Suprapubic, Skin_Sun_Exposed_Lower_leg, Testis, Whole_Blood	15	0.27802	0.691505	wFisher	one	14	15	0	15	15	pc9,pc1,pc6,pc2,pc3,pc8,pc0,pc11,pc4	0.429731	0.189474	0.0560348	0.528995	0.635922	0.520826	0.662921	0.493687	0.979481	0.327447	0.566488	0.0277455	0.565922	0.206691
ENSG00000109424	UCP1	0	Minor_Salivary_Gland, Testis	2	0.278133	0.691505	wFisher	one	14	2	0	2	2	pc1,pc0	0.43864	0.578652	0.298991	0.00405805	0.614132	0.250853	0.249329	0.730482	0.332476	0.655033	0.493741	0.701318	0.0575235	0.669131
ENSG00000145685	LHFPL2	0	CD4T, Nasal_Epithelium, Whole_Blood_GS, Monocytes_MESA, Adrenal_Gland, Artery_Aorta, Artery_Tibial, Lung, Muscle_Skeletal, Nerve_Tibial, Pituitary, Testis, Thyroid	13	0.277941	0.691505	wFisher	one	14	13	0	13	13	pc1,pc7,pc8,pc4,pc12,pc2,pc10,pc0,pc6	0.635038	0.801826	0.0847477	0.28788	0.425433	0.0415416	0.92043	0.610615	0.913221	0.00354625	0.813958	0.743004	0.453911	0.0548394
ENSG00000242611		0	Whole_Blood_GS, Adipose_Subcutaneous, Adipose_Visceral_Omentum, Adrenal_Gland, Artery_Aorta, Artery_Coronary, Artery_Tibial, Brain_Cortex, Brain_Frontal_Cortex_BA9, Breast_Mammary_Tissue, Cells_Cultured_fibroblasts, Colon_Sigmoid, Colon_Transverse, Esophagus_Gastroesophageal_Junction, Esophagus_Mucosa, Esophagus_Muscularis, Heart_Atrial_Appendage, Heart_Left_Ventricle, Liver, Lung, Minor_Salivary_Gland, Muscle_Skeletal, Nerve_Tibial, Ovary, Pancreas, Pituitary, Prostate, Skin_Not_Sun_Exposed_Suprapubic, Skin_Sun_Exposed_Lower_leg, Small_Intestine_Terminal_Ileum, Spleen, Stomach, Testis, Thyroid, Uterus, Vagina, Whole_Blood	37	0.278037	0.691505	wFisher	one	14	37	0	37	37	pc2,pc4,pc8,pc5,pc1,pc3,pc6,pc10	0.700183	0.0765111	0.655222	0.467391	0.104063	0.365268	0.288211	0.409997	0.0757422	0.971811	0.716565	0.487853	0.284916	0.182017
ENSG00000130775	THEMIS2	0	CD4T, Whole_Blood_GS, Monocytes_MESA, Adipose_Subcutaneous, Adipose_Visceral_Omentum, Artery_Aorta, Artery_Tibial, Brain_Cerebellar_Hemisphere, Breast_Mammary_Tissue, Cells_Cultured_fibroblasts, Colon_Transverse, Esophagus_Gastroesophageal_Junction, Esophagus_Mucosa, Esophagus_Muscularis, Heart_Left_Ventricle, Lung, Spleen, Thyroid, Whole_Blood	19	0.277973	0.691505	wFisher	one	14	19	0	19	19	pc8,pc7,pc1,pc2,pc6,pc0,pc3,pc4	0.73368	0.0310027	0.24189	0.151684	0.974946	0.216977	0.280137	0.764774	0.112497	0.187952	0.128362	0.76683	0.319444	0.15612
ENSG00000102471	NDFIP2	0	Brain_Amygdala, Muscle_Skeletal, Testis	3	0.278087	0.691505	wFisher	one	14	3	0	3	3	pc0,pc2,pc1	0.793861	0.451067	0.261693	0.743776	0.10624	0.714586	0.0287159	0.407092	0.376737	0.532477	0.916368	0.739771	0.047364	0.843097
ENSG00000272942		0	Brain_Amygdala, Brain_Cerebellar_Hemisphere, Brain_Cerebellum, Brain_Hippocampus, Colon_Transverse	5	0.278163	0.691505	wFisher	one	14	5	0	5	5	pc0,pc2,pc1,pc3	0.863726	0.440685	0.177571	0.0185126	0.795185	0.629887	0.367322	0.73194	0.789914	0.603197	0.491498	0.0324581	0.17918	0.337899
ENSG00000226137	BAIAP2-DT	0	CD4T, Whole_Blood_GS, Adrenal_Gland, Colon_Transverse, Small_Intestine_Terminal_Ileum, Whole_Blood	6	0.278302	0.691545	wFisher	one	14	6	0	6	6	pc1,pc5,pc3,pc0,pc2,pc4	0.0330723	0.636847	0.241561	0.519982	0.362488	0.709443	0.850112	0.113642	0.981265	0.759164	0.960863	0.684424	0.0840185	0.945499
ENSG00000179455	MKRN3	0	Brain_Frontal_Cortex_BA9, Nerve_Tibial	2	0.278261	0.691545	wFisher	one	14	2	0	2	2	pc1,pc0	0.222274	0.0589484	0.435394	0.550986	0.672868	0.121656	0.0625548	0.0871127	0.812363	0.125901	0.944996	0.961395	0.388144	0.399206
ENSG00000186479	RGS7BP	0	Nasal_Epithelium, Adipose_Subcutaneous, Adrenal_Gland, Artery_Tibial, Brain_Cerebellum, Breast_Mammary_Tissue, Colon_Sigmoid, Heart_Left_Ventricle, Liver, Minor_Salivary_Gland, Nerve_Tibial, Skin_Not_Sun_Exposed_Suprapubic, Skin_Sun_Exposed_Lower_leg, Testis	14	0.278343	0.691545	wFisher	one	14	14	0	14	14	pc2,pc7,pc11,pc3,pc5,pc4,pc12,pc10,pc9,pc8	0.314958	0.444163	0.0637985	0.899774	0.827736	0.90206	0.268663	0.940451	0.758627	0.86685	0.0050543	0.157743	0.513972	0.54459
ENSG00000215041	NEURL4	0	Whole_Blood_GS, Artery_Aorta, Brain_Cerebellar_Hemisphere, Brain_Hippocampus, Breast_Mammary_Tissue, Colon_Sigmoid, Colon_Transverse, Esophagus_Muscularis, Heart_Atrial_Appendage, Heart_Left_Ventricle, Muscle_Skeletal, Nerve_Tibial, Spleen, Whole_Blood	14	0.278354	0.691545	wFisher	one	14	14	0	14	14	pc0,pc11,pc3,pc6,pc7,pc4,pc1,pc10	0.495639	0.343107	0.45235	0.929023	0.748773	0.875817	0.0681648	0.310535	0.103477	0.642328	0.407387	0.929043	0.609458	0.00607783
ENSG00000186174	BCL9L	0	Nasal_Epithelium, Whole_Blood_GS, basal_ganglia, Skin_Not_Sun_Exposed_Suprapubic, Spleen, Uterus	6	0.27825	0.691545	wFisher	one	14	6	0	6	6	pc1,pc3,pc2,pc4,pc5	0.787904	0.952107	0.217616	0.695778	0.526337	0.0106238	0.782104	0.318917	0.410305	0.154435	0.641492	0.19032	0.100827	0.940935
ENSG00000196208	GREB1	0	CD4T, Nasal_Epithelium, Brain_Amygdala, Brain_Anterior_cingulate_cortex_BA24, Brain_Caudate_basal_ganglia, Brain_Cerebellar_Hemisphere, Brain_Cerebellum, Brain_Cortex, Brain_Frontal_Cortex_BA9, Brain_Hippocampus, Brain_Hypothalamus, Brain_Nucleus_accumbens_basal_ganglia, basal_ganglia, Brain_Substantia_nigra, Heart_Atrial_Appendage, Heart_Left_Ventricle, Prostate	17	0.278431	0.691626	wFisher	one	14	17	0	17	17	pc0,pc12,pc1,pc2,pc8,pc3,pc5,pc9,pc7,pc4,pc10	0.363334	0.602106	0.44986	0.420717	0.687327	0.458872	0.539679	0.358288	0.13236	0.0243335	0.438196	0.38393	0.62862	0.067066
ENSG00000104412	EMC2	0	CD4T, Nasal_Epithelium, Adipose_Subcutaneous, Artery_Coronary, Artery_Tibial, Brain_Caudate_basal_ganglia, Brain_Cerebellar_Hemisphere, Brain_Cerebellum, Brain_Cortex, Brain_Frontal_Cortex_BA9, Brain_Hippocampus, Brain_Nucleus_accumbens_basal_ganglia, Brain_Substantia_nigra, Cells_Cultured_fibroblasts, Colon_Sigmoid, Colon_Transverse, Esophagus_Gastroesophageal_Junction, Esophagus_Mucosa, Esophagus_Muscularis, Heart_Left_Ventricle, Minor_Salivary_Gland, Muscle_Skeletal, Nerve_Tibial, Prostate, Skin_Not_Sun_Exposed_Suprapubic, Skin_Sun_Exposed_Lower_leg, Spleen, Testis	28	0.278457	0.691626	wFisher	one	14	28	0	28	28	pc4,pc6,pc7,pc2,pc0,pc8,pc5,pc12,pc1	0.689339	0.401651	0.811115	0.0554045	0.548735	0.753974	0.00975107	0.710209	0.196171	0.722542	0.999154	0.169709	0.148923	0.785284
ENSG00000102595	UGGT2	0	CD4T, Nasal_Epithelium, Whole_Blood_GS, Monocytes_MESA, Adipose_Subcutaneous, Adipose_Visceral_Omentum, Adrenal_Gland, Artery_Aorta, Artery_Coronary, Artery_Tibial, Brain_Cerebellar_Hemisphere, basal_ganglia, Brain_Spinal_cord_cervical_c-1, Breast_Mammary_Tissue, Cells_Cultured_fibroblasts, Colon_Sigmoid, Colon_Transverse, Esophagus_Gastroesophageal_Junction, Esophagus_Mucosa, Esophagus_Muscularis, Heart_Atrial_Appendage, Heart_Left_Ventricle, Liver, Lung, Minor_Salivary_Gland, Muscle_Skeletal, Nerve_Tibial, Ovary, Pancreas, Pituitary, Prostate, Skin_Not_Sun_Exposed_Suprapubic, Skin_Sun_Exposed_Lower_leg, Small_Intestine_Terminal_Ileum, Spleen, Stomach, Testis, Thyroid, Uterus, Whole_Blood	40	0.278807	0.691795	wFisher	one	14	40	0	40	40	pc6,pc7,pc4,pc3,pc8,pc5,pc0	0.0041792	0.554489	0.877861	0.489067	0.428048	0.929688	0.473047	0.895418	0.978482	0.586611	0.962272	0.182016	0.197887	0.0629078
ENSG00000163617	CCDC191	0	Nasal_Epithelium, Brain_Substantia_nigra, Lung, Pituitary, Uterus	5	0.278673	0.691795	wFisher	one	14	5	0	5	5	pc4,pc2,pc3,pc0,pc1	0.0312385	0.454059	0.391262	0.464015	0.408783	0.863526	0.0560727	0.343041	0.551806	0.255187	0.523091	0.610905	0.392352	0.967681
ENSG00000179163	FUCA1	0	CD4T, Nasal_Epithelium, Whole_Blood_GS, Monocytes_MESA, Adipose_Subcutaneous, Adipose_Visceral_Omentum, Artery_Tibial, Brain_Hypothalamus, Breast_Mammary_Tissue, Cells_Cultured_fibroblasts, Esophagus_Gastroesophageal_Junction, Esophagus_Mucosa, Esophagus_Muscularis, Heart_Atrial_Appendage, Heart_Left_Ventricle, Lung, Nerve_Tibial, Pancreas, Pituitary, Skin_Not_Sun_Exposed_Suprapubic, Skin_Sun_Exposed_Lower_leg, Spleen, Thyroid, Whole_Blood	24	0.278672	0.691795	wFisher	one	14	24	0	24	24	pc6,pc2,pc0,pc1,pc5,pc3	0.0840207	0.110556	0.0872576	0.0581275	0.321492	0.517669	0.632768	0.819561	0.928993	0.544019	0.569235	0.169378	0.435495	0.805311
ENSG00000136141	LRCH1	0	Whole_Blood_GS, Adipose_Subcutaneous, Artery_Aorta, Artery_Coronary, Artery_Tibial, Breast_Mammary_Tissue, Cells_Cultured_fibroblasts, Esophagus_Muscularis, Heart_Left_Ventricle, Liver, Muscle_Skeletal, Nerve_Tibial, Testis, Whole_Blood	14	0.278772	0.691795	wFisher	one	14	14	0	14	14	pc0,pc2,pc4,pc10,pc11,pc3,pc1,pc6,pc12,pc5	0.0842586	0.289591	0.455374	0.611294	0.356475	0.381247	0.233116	0.628615	0.540662	0.363911	0.864556	0.682048	0.0207228	0.288037
ENSG00000171867	PRNP	0	Nasal_Epithelium, Whole_Blood_GS, Adipose_Subcutaneous, Adipose_Visceral_Omentum, Artery_Tibial, Brain_Cerebellar_Hemisphere, Brain_Cerebellum, basal_ganglia, Breast_Mammary_Tissue, Cells_Cultured_fibroblasts, Colon_Sigmoid, Esophagus_Gastroesophageal_Junction, Esophagus_Mucosa, Esophagus_Muscularis, Kidney_Cortex, Lung, Muscle_Skeletal, Nerve_Tibial, Pancreas, Skin_Sun_Exposed_Lower_leg, Stomach, Testis	22	0.278795	0.691795	wFisher	one	14	22	0	22	22	pc3,pc2,pc4,pc11,pc7,pc0,pc12,pc13,pc5,pc10	0.0979689	0.370999	0.810745	0.635929	0.76078	0.950753	0.466243	0.167143	0.766354	0.539271	0.532056	0.307638	0.371713	0.0181231
ENSG00000135362	PRR5L	0	Nasal_Epithelium, Whole_Blood_GS, Adipose_Subcutaneous, Adipose_Visceral_Omentum, Artery_Aorta, Artery_Tibial, Brain_Hippocampus, Brain_Hypothalamus, Cells_Cultured_fibroblasts, Esophagus_Mucosa, Esophagus_Muscularis, Heart_Atrial_Appendage, Lung, Muscle_Skeletal, Nerve_Tibial, Ovary, Pancreas, Prostate, Skin_Not_Sun_Exposed_Suprapubic, Spleen, Whole_Blood	21	0.278706	0.691795	wFisher	one	14	21	0	21	21	pc13,pc17,pc3,pc7,pc18,pc5,pc11,pc9,pc20	0.139709	0.828045	0.290543	0.862008	0.434702	0.504139	0.279397	0.750252	0.594187	0.349252	0.810871	0.192632	0.0817722	0.0537196
ENSG00000246526	LINC02481	0	CD4T, Whole_Blood_GS, Artery_Tibial, Brain_Nucleus_accumbens_basal_ganglia, Spleen, Whole_Blood	6	0.278681	0.691795	wFisher	one	14	6	0	6	6	pc4,pc5,pc2,pc0,pc1,pc3	0.144985	0.364294	0.359418	0.0996284	0.393402	0.40303	0.542693	0.520139	0.969639	0.666349	0.0408394	0.124083	0.679458	0.65774
ENSG00000106868	SUSD1	0	CD4T, Nasal_Epithelium, Whole_Blood_GS, Monocytes_MESA, Adipose_Subcutaneous, Adipose_Visceral_Omentum, Artery_Aorta, Artery_Coronary, Artery_Tibial, Brain_Anterior_cingulate_cortex_BA24, Brain_Caudate_basal_ganglia, Brain_Cerebellar_Hemisphere, Brain_Cerebellum, Brain_Cortex, Brain_Frontal_Cortex_BA9, Brain_Nucleus_accumbens_basal_ganglia, basal_ganglia, Brain_Spinal_cord_cervical_c-1, Brain_Substantia_nigra, Breast_Mammary_Tissue, Cells_Cultured_fibroblasts, Colon_Sigmoid, Colon_Transverse, Esophagus_Gastroesophageal_Junction, Esophagus_Mucosa, Esophagus_Muscularis, Heart_Atrial_Appendage, Heart_Left_Ventricle, Liver, Lung, Minor_Salivary_Gland, Muscle_Skeletal, Nerve_Tibial, Pancreas, Pituitary, Skin_Not_Sun_Exposed_Suprapubic, Skin_Sun_Exposed_Lower_leg, Small_Intestine_Terminal_Ileum, Spleen, Stomach, Testis, Thyroid, Uterus, Whole_Blood	44	0.278661	0.691795	wFisher	one	14	44	0	44	44	pc7,pc1,pc3,pc2,pc0,pc4	0.176888	0.852667	0.59943	0.0568178	0.877351	0.656381	0.72311	0.314303	0.256729	0.0331936	0.437962	0.444277	0.251388	0.621162
ENSG00000232053		0	CD4T, Whole_Blood_GS, Colon_Sigmoid, Testis	4	0.279006	0.692027	wFisher	one	14	4	0	4	4	pc0,pc2,pc3,pc1	0.045195	0.76764	0.927454	0.726501	0.466332	0.227255	0.0464789	0.0493349	0.872277	0.368914	0.778874	0.880377	0.319042	0.631409
ENSG00000180776	ZDHHC20	0	CD4T, Nasal_Epithelium, Whole_Blood_GS, Monocytes_MESA, Adipose_Subcutaneous, Adipose_Visceral_Omentum, Adrenal_Gland, Artery_Aorta, Artery_Tibial, Brain_Cerebellum, Brain_Nucleus_accumbens_basal_ganglia, basal_ganglia, Breast_Mammary_Tissue, Cells_Cultured_fibroblasts, Cells_EBV-transformed_lymphocytes, Colon_Sigmoid, Colon_Transverse, Esophagus_Gastroesophageal_Junction, Esophagus_Mucosa, Esophagus_Muscularis, Heart_Atrial_Appendage, Heart_Left_Ventricle, Lung, Muscle_Skeletal, Nerve_Tibial, Ovary, Pancreas, Skin_Not_Sun_Exposed_Suprapubic, Skin_Sun_Exposed_Lower_leg, Small_Intestine_Terminal_Ileum, Spleen, Thyroid, Uterus, Whole_Blood	34	0.278987	0.692027	wFisher	one	14	34	0	34	34	pc8,pc4,pc7,pc1,pc6,pc0,pc10,pc9,pc5	0.066815	0.841529	0.423017	0.415116	0.634284	0.11092	0.769959	0.488961	0.455921	0.929796	0.599501	0.412401	0.0426446	0.139051
ENSG00000226101	LINC02097	0	Breast_Mammary_Tissue, Heart_Left_Ventricle, Pancreas, Skin_Sun_Exposed_Lower_leg, Thyroid	5	0.279001	0.692027	wFisher	one	14	5	0	5	5	pc0,pc4,pc1,pc2,pc3	0.106679	0.237852	0.839629	0.87354	0.129817	0.37478	0.0277796	0.919554	0.62783	0.309141	0.108625	0.180506	0.763751	0.598324
ENSG00000225940	C5orf67	0	Whole_Blood_GS, Brain_Nucleus_accumbens_basal_ganglia, Lung, Skin_Not_Sun_Exposed_Suprapubic, Skin_Sun_Exposed_Lower_leg, Thyroid, Whole_Blood	7	0.279102	0.692178	wFisher	one	14	7	0	7	7	pc1,pc5,pc2,pc3,pc6	0.440582	0.146209	0.28464	0.232029	0.456177	0.65775	0.44422	0.483167	0.334253	0.103645	0.245191	0.0916805	0.658279	0.842385
ENSG00000138286	FAM149B1	0	CD4T, Nasal_Epithelium, Whole_Blood_GS, Monocytes_MESA, Adipose_Subcutaneous, Adipose_Visceral_Omentum, Brain_Cerebellar_Hemisphere, basal_ganglia, Breast_Mammary_Tissue, Cells_Cultured_fibroblasts, Colon_Transverse, Esophagus_Gastroesophageal_Junction, Esophagus_Mucosa, Lung, Muscle_Skeletal, Nerve_Tibial, Pancreas, Pituitary, Skin_Not_Sun_Exposed_Suprapubic, Stomach, Thyroid, Whole_Blood	22	0.279213	0.692367	wFisher	one	14	22	0	22	22	pc5,pc3,pc2,pc6,pc1,pc7,pc4	0.571297	0.145561	0.298058	0.0514625	0.174342	0.676453	0.132621	0.819012	0.34911	0.0677538	0.318652	0.848923	0.476618	0.142756
ENSG00000151208	DLG5	0	CD4T, Nasal_Epithelium, Whole_Blood_GS, Adipose_Subcutaneous, Adipose_Visceral_Omentum, Adrenal_Gland, Artery_Aorta, Artery_Coronary, Artery_Tibial, Brain_Caudate_basal_ganglia, Brain_Cerebellar_Hemisphere, Brain_Cerebellum, Brain_Cortex, Brain_Frontal_Cortex_BA9, Brain_Hippocampus, Brain_Hypothalamus, basal_ganglia, Breast_Mammary_Tissue, Cells_Cultured_fibroblasts, Colon_Sigmoid, Colon_Transverse, Esophagus_Gastroesophageal_Junction, Esophagus_Mucosa, Esophagus_Muscularis, Heart_Atrial_Appendage, Heart_Left_Ventricle, Kidney_Cortex, Liver, Lung, Minor_Salivary_Gland, Muscle_Skeletal, Nerve_Tibial, Ovary, Pancreas, Pituitary, Prostate, Skin_Not_Sun_Exposed_Suprapubic, Skin_Sun_Exposed_Lower_leg, Small_Intestine_Terminal_Ileum, Spleen, Stomach, Testis, Thyroid, Uterus, Vagina, Whole_Blood	46	0.279347	0.692611	wFisher	one	14	46	0	46	46	pc2,pc0,pc1	0.19701	0.742506	0.738906	0.317842	0.282801	0.873151	0.198793	0.317365	0.883487	0.341196	0.391015	0.43197	0.595877	0.00847328
ENSG00000119950	MXI1	0	CD4T, Nasal_Epithelium, Whole_Blood_GS, Adipose_Subcutaneous, Adipose_Visceral_Omentum, Brain_Cerebellar_Hemisphere, Brain_Cerebellum, Brain_Cortex, Brain_Hippocampus, Breast_Mammary_Tissue, Cells_Cultured_fibroblasts, Esophagus_Mucosa, Heart_Atrial_Appendage, Heart_Left_Ventricle, Muscle_Skeletal, Pancreas, Pituitary, Skin_Sun_Exposed_Lower_leg	18	0.279388	0.692627	wFisher	one	14	18	0	18	18	pc4,pc2,pc7,pc0,pc10,pc6,pc13,pc12,pc8	0.355333	0.1708	0.0910676	0.5651	0.229778	0.822206	0.260286	0.700867	0.179222	0.777807	0.423557	0.563425	0.205411	0.180734
ENSG00000128944	KNSTRN	0	CD4T, Nasal_Epithelium, Whole_Blood_GS, Monocytes_MESA, Adipose_Subcutaneous, Adipose_Visceral_Omentum, Adrenal_Gland, Artery_Aorta, Artery_Coronary, Artery_Tibial, Brain_Amygdala, Brain_Anterior_cingulate_cortex_BA24, Brain_Caudate_basal_ganglia, Brain_Cerebellar_Hemisphere, Brain_Cerebellum, Brain_Cortex, Brain_Frontal_Cortex_BA9, Brain_Hippocampus, Brain_Hypothalamus, Brain_Nucleus_accumbens_basal_ganglia, basal_ganglia, Brain_Spinal_cord_cervical_c-1, Brain_Substantia_nigra, Breast_Mammary_Tissue, Cells_Cultured_fibroblasts, Colon_Sigmoid, Colon_Transverse, Esophagus_Gastroesophageal_Junction, Esophagus_Mucosa, Esophagus_Muscularis, Heart_Atrial_Appendage, Heart_Left_Ventricle, Kidney_Cortex, Liver, Lung, Minor_Salivary_Gland, Muscle_Skeletal, Nerve_Tibial, Ovary, Pancreas, Pituitary, Prostate, Skin_Not_Sun_Exposed_Suprapubic, Skin_Sun_Exposed_Lower_leg, Small_Intestine_Terminal_Ileum, Spleen, Stomach, Testis, Thyroid, Uterus, Vagina, Whole_Blood	52	0.279471	0.692643	wFisher	one	14	52	0	52	52	pc0,pc2	0.273174	0.869438	0.364023	0.86411	0.361003	0.0460844	0.390146	0.720055	0.971817	0.397619	0.132175	0.00839306	0.812453	0.677762
ENSG00000183971	NPW	0	CD4T, Cells_Cultured_fibroblasts, Lung, Pituitary, Spleen, Testis	6	0.279497	0.692643	wFisher	one	14	6	0	6	6	pc3,pc4,pc2,pc1	0.654592	0.497393	0.000550593	0.20175	0.970748	0.397388	0.938579	0.829776	0.866422	0.786246	0.429995	0.812125	0.0664503	0.336846
ENSG00000283674		0	Adipose_Subcutaneous, Adipose_Visceral_Omentum, Artery_Aorta, Artery_Tibial, Brain_Caudate_basal_ganglia, Brain_Cerebellar_Hemisphere, Brain_Cerebellum, Brain_Cortex, Brain_Frontal_Cortex_BA9, Brain_Hypothalamus, Brain_Substantia_nigra, Cells_Cultured_fibroblasts, Esophagus_Mucosa, Lung, Muscle_Skeletal, Nerve_Tibial, Pituitary, Prostate, Skin_Not_Sun_Exposed_Suprapubic, Skin_Sun_Exposed_Lower_leg, Spleen, Thyroid, Whole_Blood	23	0.279501	0.692643	wFisher	one	14	22.4286	0.513553	22	23	pc2,pc4,pc15,pc6,pc21,pc16,pc20,pc1,pc12,pc13	0.982158	0.57299	0.275693	0.517869	0.172447	0.278469	0.500587	0.677594	0.243742	0.811241	0.451661	0.316857	0.0768187	0.028835
ENSG00000157557	ETS2	0	Nasal_Epithelium, Whole_Blood_GS, Cells_Cultured_fibroblasts, Esophagus_Mucosa, Heart_Atrial_Appendage, Kidney_Cortex, Skin_Not_Sun_Exposed_Suprapubic, Whole_Blood	8	0.27956	0.692704	wFisher	one	14	8	0	8	8	pc3,pc5,pc0,pc2,pc7,pc6,pc4	0.143367	0.359025	0.0328477	0.447602	0.967048	0.65214	0.0167989	0.954736	0.926985	0.851622	0.577961	0.859796	0.144899	0.04403
ENSG00000172269	DPAGT1	0	Artery_Coronary, Minor_Salivary_Gland, Nerve_Tibial, Thyroid, Vagina, Whole_Blood	6	0.279619	0.692763	wFisher	one	14	6	0	6	6	pc1,pc0,pc2,pc5,pc4	0.262135	0.0219141	0.197135	0.528255	0.469849	0.789782	0.378863	0.894069	0.701842	0.597185	0.33588	0.519754	0.043931	0.311404
ENSG00000135702	CHST5	0	Nasal_Epithelium, Adipose_Subcutaneous, Adipose_Visceral_Omentum, Artery_Aorta, Artery_Tibial, Brain_Cerebellar_Hemisphere, Brain_Cerebellum, Brain_Cortex, Brain_Frontal_Cortex_BA9, Breast_Mammary_Tissue, Cells_Cultured_fibroblasts, Esophagus_Mucosa, Esophagus_Muscularis, Heart_Atrial_Appendage, Heart_Left_Ventricle, Liver, Lung, Muscle_Skeletal, Nerve_Tibial, Pituitary, Skin_Not_Sun_Exposed_Suprapubic, Skin_Sun_Exposed_Lower_leg, Testis, Thyroid	24	0.27968	0.692827	wFisher	one	14	23.8571	0.363137	23	24	pc0,pc5,pc3,pc4,pc1,pc2	0.737029	0.349568	0.132824	0.401471	0.127452	0.653488	0.933591	0.351397	0.783033	0.165216	0.59385	0.0863793	0.261001	0.97175
ENSG00000181666	ZNF875	0	CD4T, Nasal_Epithelium, Whole_Blood_GS, Adipose_Subcutaneous, Adipose_Visceral_Omentum, Adrenal_Gland, Artery_Tibial, Cells_Cultured_fibroblasts, Colon_Sigmoid, Esophagus_Gastroesophageal_Junction, Esophagus_Mucosa, Heart_Atrial_Appendage, Lung, Muscle_Skeletal, Skin_Not_Sun_Exposed_Suprapubic, Skin_Sun_Exposed_Lower_leg, Thyroid, Vagina, Whole_Blood	19	0.279758	0.692856	wFisher	one	14	19	0	19	19	pc4,pc3,pc8,pc5,pc7,pc9,pc1,pc6,pc0	0.270527	0.746791	0.516179	0.0152493	0.960661	0.966777	0.530401	0.19905	0.576914	0.867054	0.795821	0.0963647	0.24616	0.506878
ENSG00000283486		0	CD4T, Nasal_Epithelium	2	0.279762	0.692856	wFisher	one	14	2	0	2	2	pc0,pc1	0.623974	0.0117673	0.491405	0.776857	0.43372	0.862893	0.746702	0.488664	0.665595	0.770918	0.354547	0.645209	0.0460672	0.121821
ENSG00000135298	ADGRB3	0	CD4T, Adipose_Subcutaneous, Adipose_Visceral_Omentum, Artery_Aorta, Artery_Coronary, Artery_Tibial, Heart_Atrial_Appendage, Heart_Left_Ventricle, Lung, Muscle_Skeletal, Nerve_Tibial, Spleen, Thyroid, Uterus	14	0.279821	0.692914	wFisher	one	14	14	0	14	14	pc0,pc1,pc11,pc12,pc10,pc9,pc2,pc8	0.0420824	0.0743559	0.56315	0.464455	0.351229	0.152949	0.821912	0.130115	0.804905	0.650528	0.879524	0.437966	0.476553	0.312853
ENSG00000197813		0	CD4T, Whole_Blood_GS, Esophagus_Muscularis, Nerve_Tibial, Whole_Blood	5	0.279894	0.692921	wFisher	one	14	5	0	5	5	pc0,pc3,pc4,pc2,pc1	0.172954	0.951405	0.741946	0.753334	0.244283	0.0996238	0.973164	0.839215	0.00568781	0.30799	0.280252	0.321886	0.535638	0.576974
ENSG00000164808	SPIDR	0	CD4T, Nasal_Epithelium, Whole_Blood_GS, Brain_Anterior_cingulate_cortex_BA24, Brain_Cerebellum, Brain_Cortex, Brain_Frontal_Cortex_BA9, Cells_Cultured_fibroblasts, Testis	9	0.279892	0.692921	wFisher	one	14	9	0	9	9	pc2,pc3,pc1,pc5,pc4,pc0,pc6	0.707964	0.96838	0.103093	0.280745	0.64846	0.930294	0.755254	0.31017	0.841622	0.492374	0.379019	0.236845	0.0192052	0.751201
ENSG00000077522	ACTN2	0	Artery_Aorta, Artery_Tibial, Brain_Cerebellum, Brain_Nucleus_accumbens_basal_ganglia, Brain_Spinal_cord_cervical_c-1, Esophagus_Gastroesophageal_Junction, Esophagus_Muscularis, Heart_Atrial_Appendage, Liver, Lung, Prostate, Small_Intestine_Terminal_Ileum, Spleen	13	0.280357	0.692927	wFisher	one	14	13	0	13	13	pc10,pc5,pc0,pc9,pc4,pc1,pc7,pc3	0.000457935	0.160174	0.65737	0.365913	0.959547	0.560569	0.917516	0.369385	0.456798	0.428708	0.542756	0.73593	0.869329	0.913853
ENSG00000271192		0	Brain_Anterior_cingulate_cortex_BA24, Cells_Cultured_fibroblasts	2	0.280071	0.692927	wFisher	one	14	2	0	2	2	pc0,pc1	0.00557448	0.258653	0.0422484	0.539066	0.686617	0.0627475	0.489443	0.758015	0.382374	0.622483	0.906553	0.856595	0.590594	0.219088
ENSG00000077585	GPR137B	0	CD4T, Nasal_Epithelium, Whole_Blood_GS, Adipose_Subcutaneous, Adipose_Visceral_Omentum, Adrenal_Gland, Artery_Aorta, Artery_Tibial, Brain_Caudate_basal_ganglia, Brain_Cerebellar_Hemisphere, Brain_Cerebellum, Brain_Frontal_Cortex_BA9, Brain_Hippocampus, basal_ganglia, Breast_Mammary_Tissue, Cells_Cultured_fibroblasts, Colon_Sigmoid, Colon_Transverse, Esophagus_Gastroesophageal_Junction, Esophagus_Mucosa, Esophagus_Muscularis, Heart_Atrial_Appendage, Heart_Left_Ventricle, Liver, Lung, Muscle_Skeletal, Nerve_Tibial, Pancreas, Pituitary, Skin_Not_Sun_Exposed_Suprapubic, Skin_Sun_Exposed_Lower_leg, Testis, Thyroid, Whole_Blood	34	0.280307	0.692927	wFisher	one	14	34	0	34	34	pc17,pc0,pc12,pc10,pc6,pc15,pc11,pc16,pc13,pc7	0.131252	0.43259	0.0269862	0.189997	0.677913	0.339615	0.273468	0.976172	0.35863	0.843026	0.230405	0.428226	0.169524	0.290563
ENSG00000283982		0	Nerve_Tibial, Testis	2	0.280256	0.692927	wFisher	one	14	2	0	2	2	pc0,pc1	0.13582	0.26653	0.0207462	0.273462	0.548326	0.0756465	0.975262	0.860126	0.185916	0.983618	0.128069	0.855215	0.257868	0.923721
ENSG00000204977	TRIM13	0	Nasal_Epithelium, Whole_Blood_GS, Adipose_Subcutaneous, Adipose_Visceral_Omentum, Adrenal_Gland, Artery_Aorta, Artery_Coronary, Artery_Tibial, Brain_Caudate_basal_ganglia, Brain_Cerebellar_Hemisphere, Brain_Cerebellum, Brain_Cortex, Brain_Frontal_Cortex_BA9, Brain_Hippocampus, Brain_Nucleus_accumbens_basal_ganglia, basal_ganglia, Breast_Mammary_Tissue, Colon_Transverse, Esophagus_Mucosa, Heart_Atrial_Appendage, Heart_Left_Ventricle, Kidney_Cortex, Liver, Lung, Nerve_Tibial, Ovary, Pituitary, Skin_Not_Sun_Exposed_Suprapubic, Skin_Sun_Exposed_Lower_leg, Spleen, Stomach, Testis, Thyroid, Whole_Blood	34	0.280451	0.692927	wFisher	one	14	34	0	34	34	pc3,pc8,pc6,pc0,pc4,pc2	0.164274	0.314402	0.627815	0.81456	0.478178	0.511565	0.141731	0.240949	0.291516	0.653546	0.712258	0.270911	0.228442	0.195448
ENSG00000197705	KLHL14	0	Nasal_Epithelium, Adipose_Subcutaneous, Artery_Tibial, Brain_Amygdala, Brain_Caudate_basal_ganglia, Brain_Frontal_Cortex_BA9, Brain_Hypothalamus, Brain_Nucleus_accumbens_basal_ganglia, Brain_Spinal_cord_cervical_c-1, Esophagus_Muscularis, Lung, Skin_Not_Sun_Exposed_Suprapubic	12	0.280484	0.692927	wFisher	one	14	12	0	12	12	pc0,pc4,pc3,pc8,pc1,pc6,pc2	0.208951	0.301259	0.0542738	0.379021	0.354767	0.984966	0.159105	0.907449	0.627661	0.53442	0.673183	0.512409	0.18171	0.0373949
ENSG00000174485	DENND4A	0	CD4T, Nasal_Epithelium, Whole_Blood_GS, Artery_Tibial, Brain_Cerebellum, Brain_Cortex, basal_ganglia, Cells_Cultured_fibroblasts, Esophagus_Mucosa, Pancreas, Pituitary, Skin_Not_Sun_Exposed_Suprapubic, Testis, Thyroid, Whole_Blood	15	0.280284	0.692927	wFisher	one	14	14.1429	0.363137	14	15	pc2,pc6,pc4,pc1,pc3,pc5	0.21051	0.269536	0.849515	0.626232	0.391909	0.499677	0.231841	0.226693	0.919477	0.916754	0.750723	0.0226638	0.307619	0.789762
ENSG00000171428	NAT1	0	Nasal_Epithelium, Whole_Blood_GS, Monocytes_MESA, Brain_Cerebellar_Hemisphere, Brain_Cerebellum, Colon_Transverse, Prostate	7	0.280416	0.692927	wFisher	one	14	7	0	7	7	pc3,pc2,pc1,pc6,pc5,pc4,pc0	0.217313	0.275661	0.512287	0.82126	0.313072	0.491122	0.153296	0.25572	0.836693	0.640792	0.988598	0.114969	0.200882	0.236117
ENSG00000143153	ATP1B1	0	Nasal_Epithelium, Whole_Blood_GS, Monocytes_MESA, Adipose_Visceral_Omentum, Adrenal_Gland, Artery_Aorta, Artery_Coronary, Artery_Tibial, Brain_Anterior_cingulate_cortex_BA24, Brain_Caudate_basal_ganglia, Brain_Cerebellum, Brain_Cortex, Brain_Frontal_Cortex_BA9, Brain_Nucleus_accumbens_basal_ganglia, Brain_Spinal_cord_cervical_c-1, Breast_Mammary_Tissue, Cells_Cultured_fibroblasts, Colon_Transverse, Esophagus_Gastroesophageal_Junction, Esophagus_Mucosa, Esophagus_Muscularis, Heart_Atrial_Appendage, Lung, Minor_Salivary_Gland, Muscle_Skeletal, Nerve_Tibial, Pancreas, Pituitary, Skin_Not_Sun_Exposed_Suprapubic, Skin_Sun_Exposed_Lower_leg, Spleen, Testis, Thyroid, Whole_Blood	34	0.280229	0.692927	wFisher	one	14	34	0	34	34	pc1,pc14,pc6,pc16,pc5,pc19,pc8,pc7,pc15,pc0	0.237359	0.835479	0.020828	0.898087	0.547719	0.689829	0.533026	0.119383	0.0921917	0.49009	0.555454	0.551758	0.947278	0.902776
ENSG00000161021	MAML1	0	CD4T, Brain_Cortex, Colon_Sigmoid, Esophagus_Muscularis, Nerve_Tibial, Pancreas, Skin_Not_Sun_Exposed_Suprapubic, Thyroid	8	0.280252	0.692927	wFisher	one	14	8	0	8	8	pc2,pc5,pc0,pc3,pc7,pc6,pc1,pc4	0.30044	0.402169	0.215134	0.70467	0.0585279	0.359773	0.629356	0.140625	0.0761294	0.924539	0.815025	0.391213	0.992626	0.606548
ENSG00000225362	CT62	0	Brain_Cerebellum, Colon_Transverse	2	0.280512	0.692927	wFisher	one	14	2	0	2	2	pc1,pc0	0.345127	0.0213935	0.589264	0.938994	0.639875	0.798983	0.161331	0.137092	0.176522	0.704669	0.721204	0.601484	0.447346	0.294647
ENSG00000116199	FAM20B	0	Nasal_Epithelium, Adipose_Subcutaneous, Adipose_Visceral_Omentum, Adrenal_Gland, Artery_Aorta, Artery_Coronary, Artery_Tibial, Brain_Amygdala, Brain_Caudate_basal_ganglia, Brain_Cerebellar_Hemisphere, Brain_Cerebellum, Brain_Cortex, Brain_Frontal_Cortex_BA9, Brain_Hippocampus, Brain_Hypothalamus, Brain_Nucleus_accumbens_basal_ganglia, basal_ganglia, Breast_Mammary_Tissue, Cells_Cultured_fibroblasts, Cells_EBV-transformed_lymphocytes, Colon_Sigmoid, Colon_Transverse, Esophagus_Gastroesophageal_Junction, Esophagus_Mucosa, Esophagus_Muscularis, Heart_Atrial_Appendage, Heart_Left_Ventricle, Liver, Lung, Minor_Salivary_Gland, Muscle_Skeletal, Nerve_Tibial, Ovary, Pancreas, Pituitary, Prostate, Skin_Not_Sun_Exposed_Suprapubic, Skin_Sun_Exposed_Lower_leg, Spleen, Testis, Thyroid, Vagina, Whole_Blood	43	0.279982	0.692927	wFisher	one	14	43	0	43	43	pc0,pc1,pc3,pc2	0.373916	0.0952889	0.0803045	0.69807	0.683024	0.993808	0.508636	0.470368	0.366252	0.438838	0.909649	0.102518	0.318165	0.212813
ENSG00000225194	LINC00092	0	Whole_Blood_GS, Adipose_Subcutaneous, Adipose_Visceral_Omentum, Artery_Aorta, Artery_Coronary, Artery_Tibial, Brain_Caudate_basal_ganglia, Brain_Cerebellar_Hemisphere, Brain_Cerebellum, Brain_Substantia_nigra, Breast_Mammary_Tissue, Esophagus_Muscularis, Heart_Left_Ventricle, Lung, Muscle_Skeletal, Nerve_Tibial, Skin_Not_Sun_Exposed_Suprapubic, Skin_Sun_Exposed_Lower_leg	18	0.280354	0.692927	wFisher	one	14	18	0	18	18	pc10,pc9,pc0,pc4,pc2,pc1,pc13,pc6	0.406969	0.406578	0.415076	0.547811	0.533852	0.795081	0.588149	0.584382	0.209304	0.0521602	0.27431	0.0963116	0.268916	0.652979
ENSG00000183751	TBL3	0	CD4T, Whole_Blood_GS, Artery_Tibial, Breast_Mammary_Tissue, Cells_EBV-transformed_lymphocytes, Lung, Muscle_Skeletal, Pituitary, Skin_Not_Sun_Exposed_Suprapubic	9	0.280127	0.692927	wFisher	one	14	9	0	9	9	pc8,pc6,pc0,pc2,pc1,pc3,pc4,pc5,pc7	0.478448	0.547235	0.63256	0.906892	0.278801	0.522589	0.999831	0.731813	0.761181	0.0140753	0.246534	0.308269	0.119708	0.0874969
ENSG00000168158	OR2C1	0	Cells_Cultured_fibroblasts, Thyroid	2	0.280167	0.692927	wFisher	one	14	2	0	2	2	pc0,pc1	0.508314	0.0606901	0.449778	0.443258	0.107438	0.912794	0.0782976	0.122007	0.680694	0.434226	0.561127	0.411424	0.918468	0.535494
ENSG00000117528	ABCD3	0	CD4T, Nasal_Epithelium, Whole_Blood_GS, Adipose_Subcutaneous, Adipose_Visceral_Omentum, Artery_Aorta, Artery_Coronary, Artery_Tibial, Brain_Cortex, Breast_Mammary_Tissue, Colon_Sigmoid, Colon_Transverse, Esophagus_Gastroesophageal_Junction, Esophagus_Mucosa, Esophagus_Muscularis, Heart_Atrial_Appendage, Lung, Muscle_Skeletal, Nerve_Tibial, Ovary, Pancreas, Prostate, Skin_Not_Sun_Exposed_Suprapubic, Skin_Sun_Exposed_Lower_leg, Spleen, Stomach, Testis, Thyroid, Uterus, Whole_Blood	30	0.280531	0.692927	wFisher	one	14	30	0	30	30	pc0,pc6,pc5,pc4,pc7,pc1,pc3,pc2	0.614354	0.329989	0.354287	0.453986	0.31902	0.067585	0.859164	0.188618	0.829351	0.159218	0.621665	0.0698885	0.553497	0.178982
ENSG00000272693	NUPR2P1	0	Adipose_Subcutaneous, Cells_Cultured_fibroblasts, Colon_Sigmoid, Colon_Transverse, Esophagus_Gastroesophageal_Junction, Esophagus_Muscularis, Skin_Not_Sun_Exposed_Suprapubic, Skin_Sun_Exposed_Lower_leg, Testis, Thyroid, Uterus, Whole_Blood	12	0.280451	0.692927	wFisher	one	14	12	0	12	12	pc0,pc1,pc2,pc5,pc6,pc3,pc4	0.724839	0.0448041	0.246723	0.537061	0.57833	0.822537	0.74737	0.132018	0.960761	0.783625	0.184226	0.635322	0.671288	0.0150279
ENSG00000189057	FAM111B	0	CD4T, Nasal_Epithelium, Whole_Blood_GS, Esophagus_Gastroesophageal_Junction, Esophagus_Mucosa, Kidney_Cortex, Skin_Sun_Exposed_Lower_leg, Testis	8	0.280118	0.692927	wFisher	one	14	8	0	8	8	pc1,pc7,pc0,pc2,pc5,pc6	0.979134	0.00609967	0.366963	0.831151	0.599184	0.341306	0.28035	0.263774	0.883485	0.0808669	0.879992	0.397005	0.370466	0.139574
ENSG00000197408	CYP2B6	0	Nasal_Epithelium, Colon_Transverse	2	0.280584	0.692969	wFisher	one	14	2	0	2	2	pc1,pc0	0.0432657	0.549221	0.727032	0.635089	0.107846	0.0580745	0.353408	0.687483	0.0692821	0.584701	0.185463	0.804634	0.570873	0.543585
ENSG00000164306	PRIMPOL	0	CD4T, Nasal_Epithelium, Whole_Blood_GS, Monocytes_MESA, Adipose_Subcutaneous, Adipose_Visceral_Omentum, Artery_Aorta, Artery_Coronary, Artery_Tibial, Brain_Cerebellar_Hemisphere, Brain_Cerebellum, Brain_Cortex, Brain_Frontal_Cortex_BA9, Brain_Hypothalamus, Brain_Nucleus_accumbens_basal_ganglia, basal_ganglia, Brain_Spinal_cord_cervical_c-1, Breast_Mammary_Tissue, Cells_Cultured_fibroblasts, Cells_EBV-transformed_lymphocytes, Colon_Transverse, Esophagus_Gastroesophageal_Junction, Esophagus_Mucosa, Esophagus_Muscularis, Heart_Atrial_Appendage, Heart_Left_Ventricle, Lung, Muscle_Skeletal, Nerve_Tibial, Ovary, Prostate, Skin_Not_Sun_Exposed_Suprapubic, Skin_Sun_Exposed_Lower_leg, Small_Intestine_Terminal_Ileum, Stomach, Testis, Thyroid, Vagina	38	0.280618	0.692969	wFisher	one	14	38	0	38	38	pc8,pc14,pc5,pc4,pc1,pc11,pc9,pc7,pc6,pc12	0.0452604	0.430366	0.568557	0.568905	0.60816	0.251371	0.136465	0.727916	0.731225	0.806107	0.0819622	0.0354698	0.884798	0.734932
ENSG00000163618	CADPS	0	Adipose_Subcutaneous, Artery_Tibial, Brain_Spinal_cord_cervical_c-1, Breast_Mammary_Tissue, Cells_Cultured_fibroblasts, Esophagus_Gastroesophageal_Junction, Esophagus_Muscularis, Minor_Salivary_Gland, Nerve_Tibial, Pancreas, Pituitary, Skin_Not_Sun_Exposed_Suprapubic, Spleen, Testis, Thyroid	15	0.280705	0.69301	wFisher	one	14	15	0	15	15	pc1,pc4,pc5,pc7,pc10,pc6,pc3,pc9,pc0	0.107767	0.675254	0.58454	0.615138	0.0188546	0.621432	0.137876	0.223097	0.57891	0.347802	0.973167	0.902057	0.36711	0.492222
ENSG00000102934	PLLP	0	Nasal_Epithelium, Whole_Blood_GS, Adipose_Subcutaneous, Adipose_Visceral_Omentum, Adrenal_Gland, Breast_Mammary_Tissue, Colon_Transverse, Liver, Muscle_Skeletal, Nerve_Tibial, Pancreas, Skin_Not_Sun_Exposed_Suprapubic, Skin_Sun_Exposed_Lower_leg, Spleen, Testis, Thyroid	16	0.280688	0.69301	wFisher	one	14	16	0	16	16	pc10,pc7,pc2,pc4,pc5,pc0,pc1	0.411607	0.393829	0.42541	0.146917	0.436815	0.867746	0.469694	0.330638	0.832856	0.37954	0.315335	0.275342	0.451257	0.016233
ENSG00000184792	OSBP2	0	Adipose_Subcutaneous, Adrenal_Gland, Brain_Cerebellar_Hemisphere, Brain_Cerebellum, Brain_Frontal_Cortex_BA9, Brain_Hypothalamus, Cells_Cultured_fibroblasts, Colon_Sigmoid, Colon_Transverse, Esophagus_Mucosa, Muscle_Skeletal, Nerve_Tibial, Pancreas, Skin_Not_Sun_Exposed_Suprapubic, Skin_Sun_Exposed_Lower_leg, Small_Intestine_Terminal_Ileum, Spleen, Thyroid	18	0.280823	0.693042	wFisher	one	14	18	0	18	18	pc8,pc1,pc12,pc4,pc9,pc6,pc5,pc7,pc3	0.0772776	0.400671	0.543332	0.131398	0.699356	0.59869	0.713458	0.132628	0.850178	0.652711	0.800199	0.297205	0.260539	0.120412
ENSG00000272692		0	Brain_Amygdala, Brain_Cerebellar_Hemisphere, Brain_Cerebellum, Brain_Frontal_Cortex_BA9, Brain_Spinal_cord_cervical_c-1, Breast_Mammary_Tissue	6	0.280754	0.693042	wFisher	one	14	6	0	6	6	pc5,pc4,pc0,pc2,pc1,pc3	0.44737	0.339523	0.219359	0.771513	0.248207	0.378177	0.306495	0.170849	0.973009	0.630757	0.283429	0.323566	0.173627	0.308328
ENSG00000278385		0	Cells_Cultured_fibroblasts, Colon_Sigmoid, Colon_Transverse, Pituitary, Skin_Not_Sun_Exposed_Suprapubic, Skin_Sun_Exposed_Lower_leg	6	0.280824	0.693042	wFisher	one	14	6	0	6	6	pc4,pc3,pc0,pc1,pc2,pc5	0.822423	0.413012	0.0309725	0.117428	0.0119824	0.287933	0.159626	0.892906	0.245986	0.706934	0.88307	0.939423	0.56237	0.166766
ENSG00000172538	FAM170B	0	Whole_Blood_GS, Brain_Spinal_cord_cervical_c-1, Spleen, Testis, Whole_Blood	5	0.280911	0.693169	wFisher	one	14	5	0	5	5	pc3,pc0,pc4,pc2,pc1	0.195044	0.134523	0.57192	0.434777	0.794413	0.811357	0.286144	0.633213	0.0688793	0.492287	0.24235	0.102418	0.539365	0.476498
ENSG00000096433	ITPR3	0	CD4T, Nasal_Epithelium, Whole_Blood_GS, Monocytes_MESA, Adipose_Subcutaneous, Adipose_Visceral_Omentum, Adrenal_Gland, Artery_Aorta, Artery_Tibial, Brain_Anterior_cingulate_cortex_BA24, Brain_Cerebellum, Breast_Mammary_Tissue, Cells_Cultured_fibroblasts, Cells_EBV-transformed_lymphocytes, Colon_Sigmoid, Colon_Transverse, Esophagus_Gastroesophageal_Junction, Esophagus_Mucosa, Esophagus_Muscularis, Heart_Atrial_Appendage, Heart_Left_Ventricle, Kidney_Cortex, Minor_Salivary_Gland, Muscle_Skeletal, Nerve_Tibial, Ovary, Pancreas, Pituitary, Prostate, Skin_Not_Sun_Exposed_Suprapubic, Skin_Sun_Exposed_Lower_leg, Small_Intestine_Terminal_Ileum, Spleen, Stomach, Testis, Thyroid, Whole_Blood	37	0.281088	0.693182	wFisher	one	14	37	0	37	37	pc14,pc12,pc8,pc15,pc7,pc2,pc4,pc3,pc13,pc6,pc16	0.0106081	0.528449	0.66134	0.983123	0.427842	0.774912	0.617758	0.444952	0.111838	0.835437	0.220355	0.968712	0.332814	0.227003
ENSG00000115085	ZAP70	0	CD4T, Whole_Blood_GS, Monocytes_MESA, Adipose_Subcutaneous, Adipose_Visceral_Omentum, Artery_Aorta, Artery_Tibial, Brain_Anterior_cingulate_cortex_BA24, Brain_Caudate_basal_ganglia, Brain_Cerebellar_Hemisphere, Brain_Cerebellum, Brain_Cortex, Brain_Frontal_Cortex_BA9, Brain_Hippocampus, Brain_Hypothalamus, Brain_Nucleus_accumbens_basal_ganglia, basal_ganglia, Brain_Substantia_nigra, Breast_Mammary_Tissue, Cells_Cultured_fibroblasts, Colon_Sigmoid, Esophagus_Muscularis, Heart_Atrial_Appendage, Muscle_Skeletal, Nerve_Tibial, Ovary, Pancreas, Pituitary, Skin_Not_Sun_Exposed_Suprapubic, Skin_Sun_Exposed_Lower_leg, Testis, Thyroid, Uterus, Vagina	34	0.281063	0.693182	wFisher	one	14	34	0	34	34	pc5,pc0,pc6,pc4,pc2,pc3,pc1	0.0133278	0.637185	0.652012	0.0650069	0.629754	0.312245	0.0364917	0.604036	0.256407	0.806915	0.687513	0.490491	0.7085	0.557051
ENSG00000155066	PROM2	0	Nasal_Epithelium, Adipose_Subcutaneous, Adipose_Visceral_Omentum, Artery_Aorta, Artery_Coronary, Artery_Tibial, Brain_Amygdala, Brain_Caudate_basal_ganglia, Brain_Cerebellar_Hemisphere, Brain_Cerebellum, Brain_Cortex, Brain_Frontal_Cortex_BA9, Brain_Hippocampus, Brain_Nucleus_accumbens_basal_ganglia, Brain_Spinal_cord_cervical_c-1, Brain_Substantia_nigra, Cells_Cultured_fibroblasts, Colon_Sigmoid, Esophagus_Gastroesophageal_Junction, Esophagus_Muscularis, Minor_Salivary_Gland, Nerve_Tibial, Ovary, Skin_Sun_Exposed_Lower_leg, Spleen, Testis, Thyroid	27	0.281012	0.693182	wFisher	one	14	27	0	27	27	pc5,pc3,pc2,pc6,pc0,pc1	0.257694	0.184113	0.102087	0.142647	0.274758	0.788406	0.179169	0.539452	0.137592	0.35884	0.216033	0.884233	0.583252	0.649151
ENSG00000176407	KCMF1	0	Nasal_Epithelium, Whole_Blood_GS, Brain_Substantia_nigra, Cells_Cultured_fibroblasts, Esophagus_Mucosa	5	0.281163	0.693182	wFisher	one	14	5	0	5	5	pc4,pc3,pc0,pc1,pc2	0.301847	0.0102433	0.294014	0.180285	0.056699	0.0613768	0.902005	0.833804	0.996531	0.911893	0.787683	0.232495	0.540708	0.419906
ENSG00000140157	NIPA2	0	CD4T, Whole_Blood_GS, Adipose_Subcutaneous, Artery_Tibial, Cells_Cultured_fibroblasts, Skin_Not_Sun_Exposed_Suprapubic, Skin_Sun_Exposed_Lower_leg, Whole_Blood	8	0.281083	0.693182	wFisher	one	14	7.21429	0.578934	6	8	pc5,pc1,pc2,pc0,pc4,pc6,pc3	0.380003	0.52303	0.270833	0.98635	0.702837	0.194284	0.0394408	0.837513	0.42346	0.205923	0.00961392	0.942606	0.16532	0.821884
ENSG00000175826	CTDNEP1	0	Nasal_Epithelium, Whole_Blood_GS, Adipose_Subcutaneous, Adipose_Visceral_Omentum, Adrenal_Gland, Artery_Aorta, Artery_Coronary, Brain_Caudate_basal_ganglia, Brain_Cerebellar_Hemisphere, Brain_Cerebellum, Brain_Frontal_Cortex_BA9, basal_ganglia, Breast_Mammary_Tissue, Cells_Cultured_fibroblasts, Colon_Sigmoid, Colon_Transverse, Esophagus_Gastroesophageal_Junction, Esophagus_Mucosa, Esophagus_Muscularis, Heart_Atrial_Appendage, Heart_Left_Ventricle, Lung, Muscle_Skeletal, Nerve_Tibial, Ovary, Pancreas, Skin_Not_Sun_Exposed_Suprapubic, Skin_Sun_Exposed_Lower_leg, Small_Intestine_Terminal_Ileum, Spleen, Stomach, Testis, Thyroid, Whole_Blood	34	0.281102	0.693182	wFisher	one	14	34	0	34	34	pc1,pc2,pc3,pc0,pc4	0.776251	0.0147993	0.0449145	0.362411	0.957925	0.808099	0.403192	0.204634	0.182143	0.948983	0.513464	0.865175	0.283617	0.938417
ENSG00000186652	PRG2	0	Adipose_Subcutaneous, Adipose_Visceral_Omentum, Artery_Aorta, Artery_Tibial, Breast_Mammary_Tissue, Cells_Cultured_fibroblasts, Colon_Sigmoid, Esophagus_Mucosa, Esophagus_Muscularis, Heart_Atrial_Appendage, Liver, Muscle_Skeletal, Nerve_Tibial, Skin_Not_Sun_Exposed_Suprapubic, Skin_Sun_Exposed_Lower_leg, Stomach, Testis, Thyroid, Whole_Blood	19	0.281162	0.693182	wFisher	one	14	18.2143	0.425815	18	19	pc6,pc4,pc5,pc1,pc2,pc7,pc3	0.778105	0.960868	0.450963	0.678555	0.129703	0.459732	0.4142	0.194205	0.465875	0.661638	0.177907	0.128112	0.908443	0.0504142
ENSG00000106302	HYAL4	0	Nasal_Epithelium, Cells_EBV-transformed_lymphocytes, Lung, Nerve_Tibial, Skin_Not_Sun_Exposed_Suprapubic, Testis, Thyroid	7	0.282022	0.693305	wFisher	one	14	7	0	7	7	pc3,pc2,pc5,pc4,pc6,pc0	0.00332073	0.679394	0.624183	0.0688578	0.980307	0.605903	0.576446	0.583848	0.366445	0.590679	0.27786	0.419824	0.841455	0.205954
ENSG00000128487	SPECC1	0	CD4T, Nasal_Epithelium, Whole_Blood_GS, Adipose_Subcutaneous, Adipose_Visceral_Omentum, Artery_Tibial, Brain_Cerebellar_Hemisphere, Brain_Cerebellum, Brain_Cortex, basal_ganglia, Brain_Substantia_nigra, Breast_Mammary_Tissue, Cells_EBV-transformed_lymphocytes, Esophagus_Gastroesophageal_Junction, Esophagus_Muscularis, Liver, Nerve_Tibial, Pituitary, Skin_Not_Sun_Exposed_Suprapubic, Skin_Sun_Exposed_Lower_leg, Whole_Blood	21	0.282127	0.693305	wFisher	one	14	21	0	21	21	pc1,pc4,pc0,pc10,pc9,pc3,pc5,pc12,pc14,pc7,pc6	0.00518263	0.995913	0.265543	0.57404	0.464851	0.911478	0.739174	0.279284	0.920844	0.822504	0.341771	0.472687	0.498892	0.382663
ENSG00000130429	ARPC1B	0	CD4T, Nasal_Epithelium, Whole_Blood_GS, Breast_Mammary_Tissue, Cells_Cultured_fibroblasts, Heart_Left_Ventricle, Lung, Skin_Not_Sun_Exposed_Suprapubic, Skin_Sun_Exposed_Lower_leg, Thyroid	10	0.282361	0.693305	wFisher	one	14	10	0	10	10	pc3,pc2,pc5,pc4,pc8,pc0,pc6,pc1,pc7	0.0172171	0.322098	0.476666	0.00127169	0.61341	0.326099	0.587657	0.730389	0.887153	0.920202	0.19968	0.79934	0.902256	0.537874
ENSG00000136280	CCM2	0	CD4T, Whole_Blood_GS, Adipose_Subcutaneous, Adipose_Visceral_Omentum, Artery_Aorta, Artery_Tibial, Brain_Cerebellum, Breast_Mammary_Tissue, Colon_Sigmoid, Colon_Transverse, Esophagus_Gastroesophageal_Junction, Esophagus_Muscularis, Heart_Atrial_Appendage, Heart_Left_Ventricle, Lung, Minor_Salivary_Gland, Muscle_Skeletal, Nerve_Tibial, Spleen, Testis, Thyroid, Whole_Blood	22	0.281432	0.693305	wFisher	one	14	22	0	22	22	pc6,pc5,pc0,pc1,pc3,pc4	0.0302062	0.464251	0.73127	0.30894	0.0757884	0.244526	0.383933	0.891866	0.155114	0.553188	0.920315	0.156408	0.44302	0.631675
ENSG00000120616	EPC1	0	Liver, Spleen, Testis	3	0.282216	0.693305	wFisher	one	14	3	0	3	3	pc0,pc2,pc1	0.0430971	0.860839	0.0805807	0.886054	0.316239	0.241872	0.656617	0.227082	0.703723	0.0624593	0.596518	0.438136	0.885875	0.888115
ENSG00000108219	TSPAN14	0	Nasal_Epithelium, Whole_Blood_GS, Monocytes_MESA, Adipose_Visceral_Omentum, Adrenal_Gland, Artery_Tibial, Brain_Anterior_cingulate_cortex_BA24, Brain_Caudate_basal_ganglia, Brain_Cerebellar_Hemisphere, Brain_Cerebellum, Brain_Nucleus_accumbens_basal_ganglia, Brain_Substantia_nigra, Cells_Cultured_fibroblasts, Colon_Sigmoid, Colon_Transverse, Esophagus_Mucosa, Heart_Left_Ventricle, Nerve_Tibial, Pituitary, Prostate, Skin_Not_Sun_Exposed_Suprapubic, Skin_Sun_Exposed_Lower_leg, Small_Intestine_Terminal_Ileum, Stomach, Testis, Thyroid, Whole_Blood	27	0.281927	0.693305	wFisher	one	14	27	0	27	27	pc3,pc15,pc2,pc13,pc11,pc17,pc18,pc12,pc20,pc10,pc5,pc14	0.0900707	0.228408	0.0393488	0.696042	0.0889465	0.300626	0.126925	0.938212	0.401692	0.177484	0.872285	0.359352	0.813992	0.697116
ENSG00000125864	BFSP1	0	Whole_Blood_GS, Artery_Aorta, Artery_Tibial, Brain_Caudate_basal_ganglia, Brain_Cortex, Esophagus_Mucosa, Nerve_Tibial, Thyroid, Whole_Blood	9	0.281251	0.693305	wFisher	one	14	9	0	9	9	pc5,pc7,pc3,pc1,pc0,pc4,pc8	0.127785	0.195901	0.0184506	0.381632	0.489992	0.848879	0.133161	0.411306	0.900611	0.688926	0.400911	0.816452	0.425968	0.350832
ENSG00000197124	ZNF682	0	CD4T, Nasal_Epithelium, Whole_Blood_GS, Adipose_Subcutaneous, Adipose_Visceral_Omentum, Adrenal_Gland, Artery_Aorta, Artery_Tibial, Brain_Anterior_cingulate_cortex_BA24, Brain_Caudate_basal_ganglia, Brain_Cerebellar_Hemisphere, Brain_Cerebellum, Brain_Cortex, Brain_Frontal_Cortex_BA9, Brain_Hippocampus, Brain_Hypothalamus, Brain_Nucleus_accumbens_basal_ganglia, basal_ganglia, Breast_Mammary_Tissue, Cells_Cultured_fibroblasts, Colon_Sigmoid, Colon_Transverse, Esophagus_Gastroesophageal_Junction, Esophagus_Mucosa, Esophagus_Muscularis, Heart_Atrial_Appendage, Heart_Left_Ventricle, Liver, Lung, Minor_Salivary_Gland, Muscle_Skeletal, Nerve_Tibial, Ovary, Pancreas, Pituitary, Prostate, Skin_Not_Sun_Exposed_Suprapubic, Skin_Sun_Exposed_Lower_leg, Small_Intestine_Terminal_Ileum, Spleen, Stomach, Testis, Thyroid, Uterus, Vagina, Whole_Blood	46	0.281829	0.693305	wFisher	one	14	46	0	46	46	pc0,pc5,pc3,pc6,pc7,pc2,pc1	0.127864	0.55753	0.118555	0.38619	0.684991	0.34163	0.250502	0.739568	0.697767	0.0184782	0.206834	0.249459	0.590387	0.616395
ENSG00000149573	MPZL2	0	CD4T, Nasal_Epithelium, Whole_Blood_GS, Monocytes_MESA, Esophagus_Mucosa, Kidney_Cortex, Liver, Lung, Pituitary, Skin_Not_Sun_Exposed_Suprapubic, Skin_Sun_Exposed_Lower_leg, Thyroid, Whole_Blood	13	0.281455	0.693305	wFisher	one	14	13	0	13	13	pc6,pc1,pc2,pc7,pc3	0.147065	0.79505	0.010388	0.552283	0.521406	0.944179	0.302806	0.562696	0.751591	0.67274	0.135877	0.753676	0.337297	0.285611
ENSG00000178075	GRAMD1C	0	CD4T, Nasal_Epithelium, Whole_Blood_GS, Adipose_Subcutaneous, Adipose_Visceral_Omentum, Artery_Aorta, Artery_Coronary, Artery_Tibial, Brain_Cerebellar_Hemisphere, Brain_Cerebellum, Breast_Mammary_Tissue, Cells_Cultured_fibroblasts, Colon_Sigmoid, Esophagus_Gastroesophageal_Junction, Esophagus_Mucosa, Esophagus_Muscularis, Heart_Atrial_Appendage, Heart_Left_Ventricle, Kidney_Cortex, Lung, Minor_Salivary_Gland, Nerve_Tibial, Pancreas, Testis, Thyroid, Uterus, Whole_Blood	27	0.281914	0.693305	wFisher	one	14	27	0	27	27	pc4,pc9,pc10,pc11,pc1,pc2,pc7,pc5	0.19537	0.269149	0.785075	0.844948	0.426842	0.651291	0.130486	0.206813	0.990002	0.990738	0.190587	0.263756	0.314149	0.141248
ENSG00000267732		0	Testis, Thyroid	2	0.281961	0.693305	wFisher	one	14	2	0	2	2	pc0,pc1	0.197627	0.971995	0.438393	0.890533	0.662318	0.555324	0.165164	0.846003	0.302639	0.174363	0.223047	0.29583	0.0706298	0.152492
ENSG00000231824	AKAIN1	0	Brain_Cerebellar_Hemisphere, Brain_Cerebellum, Liver, Pancreas, Pituitary	5	0.282053	0.693305	wFisher	one	14	5	0	5	5	pc1,pc3,pc0,pc2	0.24435	0.0414893	0.608878	0.64417	0.162824	0.193605	0.386812	0.11744	0.476185	0.310143	0.798588	0.920752	0.830633	0.0564923
ENSG00000184293	CLECL1P	0	CD4T, Whole_Blood_GS, Monocytes_MESA, Adipose_Subcutaneous, Adipose_Visceral_Omentum, Adrenal_Gland, Artery_Aorta, Artery_Coronary, Artery_Tibial, Brain_Amygdala, Brain_Anterior_cingulate_cortex_BA24, Brain_Caudate_basal_ganglia, Brain_Hippocampus, Brain_Hypothalamus, Brain_Nucleus_accumbens_basal_ganglia, basal_ganglia, Brain_Spinal_cord_cervical_c-1, Brain_Substantia_nigra, Breast_Mammary_Tissue, Colon_Sigmoid, Colon_Transverse, Esophagus_Gastroesophageal_Junction, Esophagus_Mucosa, Esophagus_Muscularis, Heart_Atrial_Appendage, Liver, Lung, Minor_Salivary_Gland, Nerve_Tibial, Pancreas, Pituitary, Prostate, Skin_Not_Sun_Exposed_Suprapubic, Skin_Sun_Exposed_Lower_leg, Spleen, Stomach, Thyroid, Whole_Blood	38	0.282161	0.693305	wFisher	one	14	38	0	38	38	pc0,pc1	0.27928	0.348276	0.385373	0.11402	0.760736	0.730757	0.255006	0.0421243	0.324508	0.912436	0.741313	0.446744	0.362639	0.881345
ENSG00000151240	DIP2C	0	CD4T, Nasal_Epithelium, Whole_Blood_GS, Adipose_Subcutaneous, Brain_Cerebellar_Hemisphere, Brain_Cerebellum, basal_ganglia, Lung	8	0.281954	0.693305	wFisher	one	14	8	0	8	8	pc3,pc5,pc4,pc2,pc0,pc6	0.287535	0.426781	0.20246	0.911566	0.0908049	0.459275	0.577967	0.892556	0.00776917	0.807922	0.500402	0.269808	0.701325	0.777326
ENSG00000278637	H4C1	0	CD4T, Nasal_Epithelium	2	0.282387	0.693305	wFisher	one	14	2	0	2	2	pc1,pc0	0.288627	0.805352	0.129565	0.843113	0.0444483	0.922097	0.270015	0.308673	0.875256	0.258573	0.0953606	0.404807	0.973517	0.7616
ENSG00000183114	FAM43B	0	Adipose_Visceral_Omentum, Artery_Tibial, Brain_Cerebellar_Hemisphere, Brain_Cerebellum, Cells_Cultured_fibroblasts, Colon_Sigmoid, Colon_Transverse, Esophagus_Gastroesophageal_Junction, Esophagus_Mucosa, Esophagus_Muscularis, Lung, Minor_Salivary_Gland, Muscle_Skeletal, Pancreas, Skin_Not_Sun_Exposed_Suprapubic, Skin_Sun_Exposed_Lower_leg, Small_Intestine_Terminal_Ileum, Stomach, Thyroid	19	0.282158	0.693305	wFisher	one	14	19	0	19	19	pc1,pc8,pc5,pc9,pc13,pc7,pc6	0.316594	0.00909744	0.208466	0.919904	0.592627	0.903023	0.290844	0.461392	0.226798	0.417985	0.992832	0.461402	0.33207	0.313636
ENSG00000230658	KLHL7-DT	0	CD4T, Whole_Blood_GS, Adipose_Subcutaneous, Adipose_Visceral_Omentum, Adrenal_Gland, Artery_Aorta, Artery_Coronary, Artery_Tibial, Brain_Amygdala, Brain_Anterior_cingulate_cortex_BA24, Brain_Caudate_basal_ganglia, Brain_Cerebellar_Hemisphere, Brain_Cerebellum, Brain_Cortex, Brain_Frontal_Cortex_BA9, Brain_Hippocampus, Brain_Hypothalamus, Brain_Nucleus_accumbens_basal_ganglia, basal_ganglia, Brain_Spinal_cord_cervical_c-1, Brain_Substantia_nigra, Breast_Mammary_Tissue, Cells_Cultured_fibroblasts, Cells_EBV-transformed_lymphocytes, Colon_Sigmoid, Colon_Transverse, Esophagus_Gastroesophageal_Junction, Esophagus_Mucosa, Esophagus_Muscularis, Heart_Atrial_Appendage, Heart_Left_Ventricle, Kidney_Cortex, Liver, Lung, Minor_Salivary_Gland, Muscle_Skeletal, Nerve_Tibial, Ovary, Pancreas, Pituitary, Prostate, Skin_Not_Sun_Exposed_Suprapubic, Skin_Sun_Exposed_Lower_leg, Small_Intestine_Terminal_Ileum, Spleen, Stomach, Testis, Thyroid, Uterus, Vagina	50	0.281783	0.693305	wFisher	one	14	50	0	50	50	pc0	0.320412	0.926998	0.140686	0.69786	0.123134	0.968369	0.632082	0.0565733	0.656002	0.886819	0.729985	0.161297	0.774628	0.770766
ENSG00000168286	THAP11	0	CD4T, Whole_Blood_GS, Pituitary	3	0.282269	0.693305	wFisher	one	14	3	0	3	3	pc2,pc1,pc0	0.35416	0.863287	0.375316	0.0943658	0.635115	0.914008	0.866962	0.0365818	0.59758	0.864282	0.391072	0.0890004	0.993224	0.39063
ENSG00000101608	MYL12A	0	CD4T, Nasal_Epithelium, Whole_Blood_GS, Monocytes_MESA, Adipose_Subcutaneous, Adipose_Visceral_Omentum, Artery_Aorta, Artery_Tibial, Brain_Cerebellum, Cells_Cultured_fibroblasts, Esophagus_Gastroesophageal_Junction, Esophagus_Mucosa, Esophagus_Muscularis, Heart_Atrial_Appendage, Heart_Left_Ventricle, Lung, Muscle_Skeletal, Nerve_Tibial, Pancreas, Thyroid	20	0.281551	0.693305	wFisher	one	14	20	0	20	20	pc1,pc4,pc11,pc0,pc9,pc7,pc3,pc6,pc5,pc10	0.382623	0.754542	0.484224	0.426782	0.101315	0.343126	0.0369902	0.697146	0.0137901	0.682924	0.786254	0.52537	0.541502	0.854056
ENSG00000228648		0	Pituitary, Testis	2	0.281588	0.693305	wFisher	one	14	2	0	2	2	pc0,pc1	0.389361	0.00931216	0.593304	0.313575	0.674941	0.208303	0.121202	0.623691	0.132273	0.0186609	0.367493	0.890001	0.901557	0.827869
ENSG00000006530	AGK	0	CD4T, Adipose_Subcutaneous, Adipose_Visceral_Omentum, Artery_Aorta, Artery_Tibial, Brain_Spinal_cord_cervical_c-1, Colon_Sigmoid, Colon_Transverse, Esophagus_Mucosa, Heart_Atrial_Appendage, Muscle_Skeletal, Nerve_Tibial, Ovary, Prostate, Skin_Not_Sun_Exposed_Suprapubic, Thyroid	16	0.281796	0.693305	wFisher	one	14	16	0	16	16	pc6,pc10,pc9,pc7,pc5,pc2,pc8,pc0	0.409703	0.73684	0.323872	0.799735	0.47983	0.936518	0.270725	0.223025	0.356096	0.747942	0.347576	0.977537	0.148012	0.0122978
ENSG00000088543	C3orf18	0	Nasal_Epithelium, Whole_Blood_GS, Adipose_Subcutaneous, Adipose_Visceral_Omentum, Artery_Tibial, Brain_Cortex, Brain_Nucleus_accumbens_basal_ganglia, Cells_Cultured_fibroblasts, Cells_EBV-transformed_lymphocytes, Colon_Sigmoid, Heart_Left_Ventricle, Muscle_Skeletal, Small_Intestine_Terminal_Ileum, Spleen, Thyroid, Whole_Blood	16	0.281453	0.693305	wFisher	one	14	16	0	16	16	pc5,pc0,pc1,pc9,pc8,pc2,pc3,pc4	0.428019	0.243656	0.322255	0.588253	0.104666	0.598016	0.644691	0.639184	0.917311	0.871884	0.185068	0.0347167	0.338945	0.623172
ENSG00000152454	ZNF256	0	Monocytes_MESA, Adipose_Subcutaneous, Brain_Anterior_cingulate_cortex_BA24, Lung, Muscle_Skeletal, Nerve_Tibial	6	0.282213	0.693305	wFisher	one	14	6	0	6	6	pc4,pc1,pc0,pc3,pc2	0.462274	0.229049	0.621482	0.0180236	0.388116	0.791148	0.158105	0.932132	0.924397	0.844501	0.409748	0.0998706	0.357986	0.0463776
ENSG00000162613	FUBP1	0	CD4T, Monocytes_MESA, Adipose_Subcutaneous, Adipose_Visceral_Omentum, Artery_Aorta, Artery_Coronary, Artery_Tibial, Brain_Cerebellum, Breast_Mammary_Tissue, Esophagus_Gastroesophageal_Junction, Esophagus_Mucosa, Esophagus_Muscularis, Heart_Atrial_Appendage, Lung, Muscle_Skeletal, Nerve_Tibial, Ovary, Pancreas, Skin_Not_Sun_Exposed_Suprapubic, Skin_Sun_Exposed_Lower_leg, Small_Intestine_Terminal_Ileum, Stomach, Thyroid	23	0.281357	0.693305	wFisher	one	14	22.7857	0.425815	22	23	pc18,pc0,pc5,pc2,pc8,pc1,pc4,pc12,pc11	0.465806	0.144457	0.923615	0.932916	0.460192	0.608925	0.026933	0.653501	0.787235	0.303453	0.241467	0.647879	0.0781859	0.0711229
ENSG00000181577	LINC03040	0	Esophagus_Mucosa, Kidney_Cortex, Lung, Pancreas, Whole_Blood	5	0.282411	0.693305	wFisher	one	14	5	0	5	5	pc3,pc0,pc2,pc4,pc1	0.476858	0.815293	0.255229	0.945202	0.474115	0.0367345	0.221909	0.587347	0.685467	0.825366	0.359351	0.0945346	0.136204	0.162278
ENSG00000171320	ESCO2	0	Nasal_Epithelium, Adrenal_Gland, Cells_EBV-transformed_lymphocytes, Colon_Sigmoid, Liver, Pancreas, Skin_Sun_Exposed_Lower_leg, Small_Intestine_Terminal_Ileum, Stomach, Testis, Thyroid	11	0.28232	0.693305	wFisher	one	14	11	0	11	11	pc7,pc4,pc6,pc3,pc1,pc5,pc0	0.500724	0.725084	0.210858	0.46638	0.829869	0.711492	0.349897	0.36253	0.0268606	0.596573	0.673225	0.191123	0.164582	0.977826
ENSG00000171444	MCC	0	CD4T, Nasal_Epithelium, Whole_Blood_GS, Adipose_Subcutaneous, Adipose_Visceral_Omentum, Adrenal_Gland, Artery_Aorta, Artery_Tibial, Breast_Mammary_Tissue, Cells_Cultured_fibroblasts, Colon_Sigmoid, Colon_Transverse, Esophagus_Gastroesophageal_Junction, Esophagus_Mucosa, Esophagus_Muscularis, Heart_Atrial_Appendage, Heart_Left_Ventricle, Kidney_Cortex, Liver, Lung, Minor_Salivary_Gland, Muscle_Skeletal, Nerve_Tibial, Ovary, Pancreas, Pituitary, Prostate, Skin_Not_Sun_Exposed_Suprapubic, Skin_Sun_Exposed_Lower_leg, Small_Intestine_Terminal_Ileum, Spleen, Stomach, Testis, Thyroid, Vagina, Whole_Blood	36	0.281411	0.693305	wFisher	one	14	36	0	36	36	pc7,pc4,pc2,pc1,pc10,pc5,pc9,pc0,pc12,pc8	0.502055	0.818525	0.323514	0.6952	0.80841	0.664208	0.748395	0.908574	0.825431	0.00108304	0.790997	0.39756	0.0424907	0.183401
ENSG00000103249	CLCN7	0	CD4T, Nasal_Epithelium, Whole_Blood_GS, Monocytes_MESA, Adipose_Subcutaneous, Adipose_Visceral_Omentum, Artery_Aorta, Artery_Coronary, Artery_Tibial, Brain_Cerebellar_Hemisphere, Brain_Cerebellum, Brain_Cortex, Brain_Frontal_Cortex_BA9, Brain_Hippocampus, Brain_Spinal_cord_cervical_c-1, Breast_Mammary_Tissue, Cells_Cultured_fibroblasts, Cells_EBV-transformed_lymphocytes, Colon_Sigmoid, Colon_Transverse, Esophagus_Gastroesophageal_Junction, Esophagus_Mucosa, Esophagus_Muscularis, Heart_Atrial_Appendage, Heart_Left_Ventricle, Lung, Minor_Salivary_Gland, Muscle_Skeletal, Nerve_Tibial, Pancreas, Pituitary, Prostate, Skin_Not_Sun_Exposed_Suprapubic, Skin_Sun_Exposed_Lower_leg, Small_Intestine_Terminal_Ileum, Spleen, Stomach, Testis, Thyroid, Vagina, Whole_Blood	41	0.281764	0.693305	wFisher	one	14	41	0	41	41	pc5,pc1,pc3,pc0,pc2	0.645842	0.212542	0.522822	0.913097	0.456551	0.222506	0.989244	0.97866	0.0233926	0.40635	0.0443063	0.35981	0.098246	0.767229
ENSG00000160087	UBE2J2	0	CD4T, Whole_Blood_GS, Artery_Aorta, Artery_Coronary, Esophagus_Mucosa, Thyroid	6	0.282193	0.693305	wFisher	one	14	6	0	6	6	pc0,pc2,pc1,pc3,pc4,pc5	0.662094	0.0206633	0.726755	0.370095	0.144322	0.723924	0.0381249	0.471698	0.371874	0.305291	0.47597	0.677199	0.935875	0.0787377
ENSG00000247596	TWF2	0	Nasal_Epithelium, Whole_Blood_GS, Adrenal_Gland, Cells_Cultured_fibroblasts, Heart_Left_Ventricle, Liver, Lung, Prostate, Testis, Thyroid	10	0.282357	0.693305	wFisher	one	14	10	0	10	10	pc1,pc0,pc4,pc6,pc5	0.667648	0.706716	0.64196	0.490048	0.522571	0.224715	0.161174	0.610265	0.937324	0.912412	0.0262586	0.0663502	0.127934	0.644588
ENSG00000132780	NASP	0	Whole_Blood_GS, Adrenal_Gland, Esophagus_Muscularis, Nerve_Tibial, Ovary	5	0.282159	0.693305	wFisher	one	14	5	0	5	5	pc4,pc1,pc3,pc0	0.71627	0.0430632	0.152416	0.119155	0.726727	0.63498	0.647837	0.100103	0.31042	0.944123	0.127999	0.78164	0.597513	0.653849
ENSG00000227301		0	Pancreas, Testis	2	0.282078	0.693305	wFisher	one	14	2	0	2	2	pc1,pc0	0.727361	0.352438	0.239953	0.479899	0.810165	0.958115	0.705857	0.551614	0.067353	0.0167429	0.119715	0.260032	0.737696	0.513812
ENSG00000123395	ATG101	0	Adipose_Subcutaneous, Adipose_Visceral_Omentum, Cells_Cultured_fibroblasts, Cells_EBV-transformed_lymphocytes, Colon_Transverse, Esophagus_Muscularis, Muscle_Skeletal, Skin_Not_Sun_Exposed_Suprapubic	8	0.281606	0.693305	wFisher	one	14	8	0	8	8	pc6,pc1,pc2,pc5,pc0,pc4,pc3	0.95787	0.831114	0.647646	0.801491	0.776088	0.627296	0.29457	0.238622	0.20155	0.0346909	0.887817	0.403229	0.918427	0.00214843
ENSG00000231852	CYP21A2	0	Whole_Blood_GS, Adipose_Subcutaneous, Adipose_Visceral_Omentum, Adrenal_Gland, Artery_Aorta, Artery_Coronary, Artery_Tibial, Brain_Caudate_basal_ganglia, Brain_Cerebellar_Hemisphere, Brain_Cerebellum, Brain_Cortex, Brain_Frontal_Cortex_BA9, Brain_Hypothalamus, Brain_Nucleus_accumbens_basal_ganglia, basal_ganglia, Breast_Mammary_Tissue, Cells_Cultured_fibroblasts, Colon_Sigmoid, Colon_Transverse, Esophagus_Gastroesophageal_Junction, Esophagus_Mucosa, Esophagus_Muscularis, Heart_Atrial_Appendage, Heart_Left_Ventricle, Liver, Lung, Muscle_Skeletal, Nerve_Tibial, Ovary, Pancreas, Pituitary, Prostate, Skin_Not_Sun_Exposed_Suprapubic, Skin_Sun_Exposed_Lower_leg, Small_Intestine_Terminal_Ileum, Spleen, Stomach, Testis, Thyroid, Vagina, Whole_Blood	41	0.282104	0.693305	wFisher	one	14	41	0	41	41	pc26,pc14,pc7,pc21,pc3,pc15,pc5,pc6,pc17,pc10,pc12,pc0	0.971701	0.746497	0.292165	0.50733	0.460028	0.0222883	0.845373	0.352635	0.296072	0.311967	0.368298	0.209849	0.104698	0.234763
ENSG00000138670	RASGEF1B	0	Nasal_Epithelium, Whole_Blood_GS, Artery_Aorta, Brain_Cerebellar_Hemisphere, Brain_Cerebellum, Brain_Spinal_cord_cervical_c-1, Brain_Substantia_nigra, Liver, Nerve_Tibial, Stomach, Whole_Blood	11	0.282516	0.693478	wFisher	one	14	11	0	11	11	pc9,pc3,pc8,pc5,pc0,pc1,pc2,pc7	0.0149649	0.699485	0.448643	0.289643	0.766619	0.584464	0.331382	0.0476307	0.885397	0.865603	0.371383	0.481112	0.912131	0.538165
ENSG00000204262	COL5A2	0	CD4T, Nasal_Epithelium, Whole_Blood_GS, Artery_Aorta, Artery_Coronary, Brain_Cerebellum, Cells_Cultured_fibroblasts, Esophagus_Muscularis, Ovary, Pancreas, Pituitary, Testis, Whole_Blood	13	0.282569	0.693521	wFisher	one	14	13	0	13	13	pc4,pc3,pc10,pc7,pc2,pc5,pc6,pc0,pc1,pc8	0.0227207	0.881433	0.149731	0.38918	0.814063	0.776011	0.0573542	0.491461	0.591318	0.0573157	0.629942	0.52573	0.954078	0.287897
ENSG00000185838	GNB1L	0	CD4T, Whole_Blood_GS, Monocytes_MESA, Adipose_Subcutaneous, Adipose_Visceral_Omentum, Adrenal_Gland, Artery_Aorta, Artery_Tibial, Brain_Amygdala, Brain_Anterior_cingulate_cortex_BA24, Brain_Caudate_basal_ganglia, Brain_Cerebellar_Hemisphere, Brain_Cerebellum, Brain_Frontal_Cortex_BA9, Brain_Hippocampus, Brain_Hypothalamus, Brain_Nucleus_accumbens_basal_ganglia, Breast_Mammary_Tissue, Cells_Cultured_fibroblasts, Cells_EBV-transformed_lymphocytes, Colon_Sigmoid, Colon_Transverse, Esophagus_Gastroesophageal_Junction, Esophagus_Mucosa, Esophagus_Muscularis, Heart_Atrial_Appendage, Heart_Left_Ventricle, Liver, Lung, Muscle_Skeletal, Nerve_Tibial, Pituitary, Prostate, Skin_Not_Sun_Exposed_Suprapubic, Skin_Sun_Exposed_Lower_leg, Small_Intestine_Terminal_Ileum, Spleen, Stomach, Testis, Thyroid, Uterus, Whole_Blood	42	0.282643	0.693555	wFisher	one	14	42	0	42	42	pc18,pc8,pc11,pc13,pc12,pc16,pc3,pc1,pc6	0.0797878	0.406422	0.0580402	0.992543	0.061031	0.53479	0.36575	0.311496	0.574581	0.450504	0.473237	0.887506	0.743654	0.409847
ENSG00000185513	L3MBTL1	0	Brain_Cerebellar_Hemisphere, Brain_Cerebellum, Esophagus_Gastroesophageal_Junction, Esophagus_Mucosa, Lung, Skin_Sun_Exposed_Lower_leg, Spleen, Testis	8	0.282654	0.693555	wFisher	one	14	8	0	8	8	pc0,pc6,pc2,pc5,pc4,pc3,pc1	0.861589	0.525822	0.056085	0.35606	0.10262	0.713038	0.849314	0.37419	0.0225067	0.76705	0.837881	0.357991	0.67348	0.710387
ENSG00000204628	RACK1	0	CD4T, Nasal_Epithelium, Whole_Blood_GS, Monocytes_MESA, Adipose_Subcutaneous, Artery_Aorta, Muscle_Skeletal, Skin_Sun_Exposed_Lower_leg, Spleen, Whole_Blood	10	0.28274	0.69368	wFisher	one	14	10	0	10	10	pc5,pc0,pc2,pc4,pc3,pc1,pc6	0.0806932	0.580929	0.0930861	0.184672	0.0367168	0.0653022	0.184524	0.761698	0.633086	0.878094	0.722453	0.638932	0.474477	0.951859
ENSG00000107186	MPDZ	0	Nasal_Epithelium, Adipose_Subcutaneous, Adipose_Visceral_Omentum, Adrenal_Gland, Artery_Aorta, Artery_Tibial, Brain_Cerebellar_Hemisphere, Breast_Mammary_Tissue, Cells_Cultured_fibroblasts, Colon_Sigmoid, Esophagus_Gastroesophageal_Junction, Esophagus_Mucosa, Esophagus_Muscularis, Heart_Atrial_Appendage, Lung, Muscle_Skeletal, Nerve_Tibial, Ovary, Pancreas, Pituitary, Prostate, Skin_Not_Sun_Exposed_Suprapubic, Skin_Sun_Exposed_Lower_leg, Spleen, Stomach, Thyroid, Uterus	27	0.282812	0.693684	wFisher	one	14	27	0	27	27	pc2,pc7,pc4,pc14,pc13,pc3,pc10,pc15,pc20,pc6	0.0947207	0.0296367	0.586042	0.925238	0.429097	0.542554	0.686601	0.0761796	0.715717	0.711243	0.169257	0.638092	0.972605	0.357305
ENSG00000071794	HLTF	0	Nasal_Epithelium, Adipose_Subcutaneous, Adrenal_Gland, Artery_Aorta, Artery_Tibial, Brain_Amygdala, Brain_Anterior_cingulate_cortex_BA24, Brain_Caudate_basal_ganglia, Brain_Cerebellar_Hemisphere, Brain_Cerebellum, Brain_Cortex, Brain_Frontal_Cortex_BA9, Brain_Hippocampus, Brain_Hypothalamus, basal_ganglia, Brain_Substantia_nigra, Cells_Cultured_fibroblasts, Colon_Sigmoid, Colon_Transverse, Esophagus_Mucosa, Esophagus_Muscularis, Kidney_Cortex, Liver, Minor_Salivary_Gland, Nerve_Tibial, Pituitary, Skin_Not_Sun_Exposed_Suprapubic, Skin_Sun_Exposed_Lower_leg, Thyroid	29	0.282779	0.693684	wFisher	one	14	29	0	29	29	pc5,pc6,pc3,pc7,pc0,pc2,pc4	0.349454	0.288809	0.0726214	0.699545	0.80071	0.305453	0.137263	0.39795	0.161408	0.0638607	0.698694	0.373763	0.562684	0.493527
ENSG00000115084	SLC35F5	0	Nasal_Epithelium, Monocytes_MESA, Adipose_Subcutaneous, Adipose_Visceral_Omentum, Adrenal_Gland, Artery_Aorta, Artery_Coronary, Artery_Tibial, Brain_Amygdala, Brain_Anterior_cingulate_cortex_BA24, Brain_Caudate_basal_ganglia, Brain_Cerebellar_Hemisphere, Brain_Cerebellum, Brain_Cortex, Brain_Hippocampus, Brain_Hypothalamus, Brain_Nucleus_accumbens_basal_ganglia, basal_ganglia, Breast_Mammary_Tissue, Cells_Cultured_fibroblasts, Colon_Sigmoid, Colon_Transverse, Esophagus_Gastroesophageal_Junction, Esophagus_Mucosa, Esophagus_Muscularis, Heart_Atrial_Appendage, Heart_Left_Ventricle, Liver, Lung, Muscle_Skeletal, Nerve_Tibial, Ovary, Pancreas, Pituitary, Prostate, Skin_Not_Sun_Exposed_Suprapubic, Skin_Sun_Exposed_Lower_leg, Spleen, Stomach, Testis, Thyroid, Whole_Blood	42	0.282898	0.693782	wFisher	one	14	42	0	42	42	pc0,pc1,pc5,pc3,pc4,pc7,pc2	0.160225	0.645649	0.717897	0.0405497	0.104487	0.702211	0.768955	0.869063	0.688041	0.267135	0.540368	0.130341	0.529117	0.0589208
ENSG00000128609	NDUFA5	0	Nasal_Epithelium, Whole_Blood_GS, Esophagus_Gastroesophageal_Junction, Esophagus_Mucosa, Esophagus_Muscularis, Muscle_Skeletal, Pituitary, Skin_Not_Sun_Exposed_Suprapubic, Skin_Sun_Exposed_Lower_leg, Stomach	10	0.282922	0.693782	wFisher	one	14	10	0	10	10	pc7,pc2,pc3,pc5,pc4,pc1	0.280912	0.39316	0.782776	0.82227	0.853691	0.222065	0.458534	0.0732214	0.00431804	0.647921	0.911645	0.913608	0.379183	0.862374
ENSG00000278231		0	Adipose_Subcutaneous, Artery_Tibial, Testis, Vagina	4	0.283052	0.69384	wFisher	one	14	4	0	4	4	pc0,pc3,pc1,pc2	0.0167536	0.825669	0.331802	0.465784	0.282319	0.187044	0.670944	0.676247	0.566239	0.351535	0.590554	0.463238	0.101044	0.463345
ENSG00000105371	ICAM4	0	Whole_Blood_GS, Monocytes_MESA	2	0.283031	0.69384	wFisher	one	14	2	0	2	2	pc0,pc1	0.771047	0.938281	0.368102	0.567531	0.108791	0.450049	0.41896	0.432932	0.0188985	0.417034	0.2328	0.319712	0.864461	0.251961
ENSG00000204356	NELFE	0	CD4T, Nasal_Epithelium, Whole_Blood_GS, Monocytes_MESA, Adipose_Subcutaneous, Artery_Aorta, Artery_Tibial, Brain_Hypothalamus, Brain_Nucleus_accumbens_basal_ganglia, Breast_Mammary_Tissue, Cells_Cultured_fibroblasts, Colon_Sigmoid, Esophagus_Gastroesophageal_Junction, Esophagus_Muscularis, Lung, Muscle_Skeletal, Nerve_Tibial, Skin_Not_Sun_Exposed_Suprapubic, Skin_Sun_Exposed_Lower_leg, Testis, Thyroid, Whole_Blood	22	0.283037	0.69384	wFisher	one	14	22	0	22	22	pc0,pc1,pc3	0.854224	0.257534	0.0338936	0.836185	0.144663	0.931597	0.794342	0.136066	0.695042	0.202786	0.976078	0.137886	0.823941	0.624612
ENSG00000260884	PCHILR	0	CD4T, Artery_Aorta, Muscle_Skeletal, Whole_Blood	4	0.284016	0.694644	wFisher	one	14	4	0	4	4	pc0,pc2,pc3,pc1	0.0179167	0.247485	0.745099	0.218436	0.536957	0.434003	0.16881	0.328534	0.863429	0.732007	0.712677	0.740357	0.593621	0.0272531
ENSG00000163935	SFMBT1	0	CD4T, Nasal_Epithelium, Whole_Blood_GS, Adipose_Subcutaneous, Adipose_Visceral_Omentum, Adrenal_Gland, Artery_Aorta, Artery_Coronary, Artery_Tibial, Brain_Cerebellar_Hemisphere, Brain_Cerebellum, Brain_Substantia_nigra, Breast_Mammary_Tissue, Cells_Cultured_fibroblasts, Colon_Sigmoid, Colon_Transverse, Esophagus_Gastroesophageal_Junction, Esophagus_Mucosa, Esophagus_Muscularis, Heart_Atrial_Appendage, Heart_Left_Ventricle, Lung, Nerve_Tibial, Ovary, Skin_Not_Sun_Exposed_Suprapubic, Skin_Sun_Exposed_Lower_leg, Spleen, Thyroid, Uterus, Whole_Blood	30	0.283822	0.694644	wFisher	one	14	30	0	30	30	pc11,pc9,pc4,pc10,pc6,pc5,pc0,pc2,pc7	0.0493961	0.215001	0.479538	0.576857	0.354451	0.0903179	0.200889	0.802327	0.204379	0.87641	0.311098	0.0885445	0.838091	0.638386
ENSG00000065371	ROPN1	0	Brain_Nucleus_accumbens_basal_ganglia, Skin_Not_Sun_Exposed_Suprapubic	2	0.284029	0.694644	wFisher	one	14	2	0	2	2	pc0,pc1	0.0776633	0.75251	0.946807	0.402911	0.0486706	0.823862	0.603762	0.935023	0.129451	0.696972	0.716375	0.382396	0.0905734	0.255548
ENSG00000129071	MBD4	0	Nasal_Epithelium, Whole_Blood_GS, Adipose_Subcutaneous, Artery_Aorta, Brain_Spinal_cord_cervical_c-1, Heart_Atrial_Appendage, Liver, Pituitary, Skin_Not_Sun_Exposed_Suprapubic, Testis	10	0.283846	0.694644	wFisher	one	14	10	0	10	10	pc1,pc8,pc3,pc0,pc2,pc4,pc9,pc6,pc5	0.124193	0.907056	0.772348	0.068653	0.919341	0.0662172	0.0125779	0.30895	0.956295	0.0164413	0.992732	0.726248	0.863981	0.406034
ENSG00000260760		0	Brain_Hypothalamus, Brain_Nucleus_accumbens_basal_ganglia, basal_ganglia, Brain_Spinal_cord_cervical_c-1, Colon_Sigmoid, Colon_Transverse, Ovary, Pancreas, Pituitary, Testis, Thyroid	11	0.283897	0.694644	wFisher	one	14	11	0	11	11	pc7,pc5,pc1,pc2,pc4,pc3	0.144071	0.0931606	0.533519	0.773377	0.612419	0.0728493	0.86395	0.316518	0.159426	0.192673	0.470388	0.467665	0.435472	0.227545
ENSG00000115738	ID2	1	Nasal_Epithelium, Monocytes_MESA, Brain_Spinal_cord_cervical_c-1, Liver, Muscle_Skeletal, Whole_Blood, asthma_gene	7	0.284051	0.694644	wFisher	one	14	6	0	6	6	pc0,pc5,pc2,pc3,pc1,pc4	0.185269	0.607906	0.038336	0.263931	0.415551	0.501645	0.244688	0.390894	0.210637	0.46113	0.197728	0.728726	0.637107	0.501976
ENSG00000186564	FOXD2	0	Brain_Hippocampus, Breast_Mammary_Tissue, Nerve_Tibial, Pituitary, Skin_Sun_Exposed_Lower_leg	5	0.283426	0.694644	wFisher	one	14	5	0	5	5	pc0,pc4,pc3,pc2,pc1	0.186941	0.47659	0.537826	0.275846	0.477116	0.581929	0.338453	0.574896	0.13016	0.357635	0.503359	0.409617	0.34702	0.0292145
ENSG00000235118	FAM237A	0	basal_ganglia, Heart_Left_Ventricle, Testis	3	0.283495	0.694644	wFisher	one	14	3	0	3	3	pc0,pc2,pc1	0.199038	0.21158	0.864779	0.151806	0.193459	0.418628	0.0197484	0.744165	0.858397	0.55303	0.729194	0.0767034	0.541937	0.462773
ENSG00000105402	NAPA	0	Nasal_Epithelium, Artery_Aorta, Cells_Cultured_fibroblasts, Ovary, Skin_Sun_Exposed_Lower_leg	5	0.283794	0.694644	wFisher	one	14	5	0	5	5	pc1,pc3,pc0,pc4,pc2	0.220936	0.671208	0.574295	0.29842	0.6309	0.790231	0.470132	0.495638	0.310475	0.00558554	0.625993	0.387316	0.823416	0.0503598
ENSG00000110881	ASIC1	0	CD4T, Nasal_Epithelium, Whole_Blood_GS, Adipose_Subcutaneous, Adipose_Visceral_Omentum, Artery_Aorta, Brain_Cortex, Brain_Frontal_Cortex_BA9, Cells_Cultured_fibroblasts, Esophagus_Gastroesophageal_Junction, Esophagus_Mucosa, Esophagus_Muscularis, Minor_Salivary_Gland, Muscle_Skeletal, Nerve_Tibial, Ovary, Pancreas, Pituitary, Prostate, Skin_Sun_Exposed_Lower_leg	20	0.28393	0.694644	wFisher	one	14	20	0	20	20	pc12,pc1,pc8,pc5,pc2,pc10,pc0,pc4,pc11,pc6	0.377345	0.878719	0.187608	0.613597	0.726809	0.860751	0.136989	0.377742	0.345261	0.652733	0.0491686	0.107862	0.829537	0.395712
ENSG00000214575	CPEB1	0	Nasal_Epithelium, Adipose_Subcutaneous, Adipose_Visceral_Omentum, Artery_Aorta, Artery_Tibial, Brain_Cerebellum, Brain_Cortex, Brain_Hippocampus, Breast_Mammary_Tissue, Cells_Cultured_fibroblasts, Colon_Sigmoid, Colon_Transverse, Esophagus_Gastroesophageal_Junction, Esophagus_Mucosa, Esophagus_Muscularis, Muscle_Skeletal, Nerve_Tibial, Testis, Thyroid	19	0.283954	0.694644	wFisher	one	14	19	0	19	19	pc1,pc9,pc0,pc2,pc3,pc6,pc5	0.442359	0.779007	0.289156	0.432366	0.255061	0.585925	0.832115	0.638296	0.568578	0.0505214	0.405788	0.453081	0.0394158	0.262996
ENSG00000120910	PPP3CC	0	CD4T, Nasal_Epithelium, Whole_Blood_GS, Monocytes_MESA, Adipose_Visceral_Omentum, Artery_Aorta, Artery_Tibial, Brain_Anterior_cingulate_cortex_BA24, Brain_Caudate_basal_ganglia, Brain_Cerebellar_Hemisphere, Brain_Cerebellum, Brain_Cortex, Brain_Frontal_Cortex_BA9, Brain_Hippocampus, Brain_Hypothalamus, Brain_Nucleus_accumbens_basal_ganglia, Cells_Cultured_fibroblasts, Colon_Sigmoid, Esophagus_Gastroesophageal_Junction, Esophagus_Mucosa, Esophagus_Muscularis, Heart_Atrial_Appendage, Heart_Left_Ventricle, Muscle_Skeletal, Pituitary, Prostate, Spleen, Testis, Thyroid	29	0.28369	0.694644	wFisher	one	14	29	0	29	29	pc5,pc9,pc8,pc6,pc2,pc1,pc4	0.478977	0.100415	0.214802	0.732875	0.223646	0.539431	0.507643	0.253336	0.709882	0.800551	0.177716	0.719236	0.106289	0.3925
ENSG00000077420	APBB1IP	0	Whole_Blood_GS, Adipose_Subcutaneous, Adipose_Visceral_Omentum, Adrenal_Gland, Artery_Coronary, Artery_Tibial, Brain_Frontal_Cortex_BA9, Brain_Nucleus_accumbens_basal_ganglia, Breast_Mammary_Tissue, Cells_Cultured_fibroblasts, Cells_EBV-transformed_lymphocytes, Esophagus_Gastroesophageal_Junction, Esophagus_Mucosa, Esophagus_Muscularis, Heart_Atrial_Appendage, Heart_Left_Ventricle, Kidney_Cortex, Liver, Lung, Muscle_Skeletal, Nerve_Tibial, Pancreas, Pituitary, Skin_Not_Sun_Exposed_Suprapubic, Skin_Sun_Exposed_Lower_leg, Stomach, Thyroid, Uterus, Whole_Blood	29	0.283785	0.694644	wFisher	one	14	29	0	29	29	pc7,pc2,pc0,pc1,pc6,pc3,pc4,pc5	0.480848	0.24651	0.319012	0.386638	0.149545	0.0267583	0.181756	0.688224	0.501122	0.217471	0.792185	0.791563	0.268403	0.0277743
ENSG00000271334	LINC02104	0	Artery_Tibial, Lung	2	0.283663	0.694644	wFisher	one	14	2	0	2	2	pc0,pc1	0.549013	0.278201	0.228384	0.704237	0.220386	0.233294	0.0631313	0.34929	0.698211	0.585127	0.55091	0.111037	0.31849	0.971653
ENSG00000124749	COL21A1	0	Nasal_Epithelium, Adipose_Subcutaneous, Artery_Tibial, Brain_Amygdala, Brain_Cerebellar_Hemisphere, Brain_Cerebellum, Brain_Frontal_Cortex_BA9, Breast_Mammary_Tissue, Esophagus_Mucosa, Esophagus_Muscularis, Liver, Lung, Nerve_Tibial, Skin_Not_Sun_Exposed_Suprapubic, Skin_Sun_Exposed_Lower_leg, Testis, Thyroid, Uterus	18	0.283675	0.694644	wFisher	one	14	18	0	18	18	pc7,pc5,pc2,pc10,pc8,pc1,pc3,pc6,pc9	0.559145	0.611653	0.0246236	0.523181	0.46362	0.246175	0.486187	0.154799	0.197403	0.915782	0.845687	0.678123	0.138197	0.962254
ENSG00000138821	SLC39A8	0	Nasal_Epithelium, Whole_Blood_GS, Monocytes_MESA, Adipose_Subcutaneous, Artery_Tibial, Brain_Cortex, Brain_Frontal_Cortex_BA9, Esophagus_Gastroesophageal_Junction, Esophagus_Muscularis, Muscle_Skeletal, Nerve_Tibial, Pituitary, Prostate, Stomach, Thyroid, Whole_Blood	16	0.283839	0.694644	wFisher	one	14	16	0	16	16	pc1,pc12,pc9,pc13,pc4,pc7,pc2,pc10,pc6,pc0	0.728123	0.570307	0.617571	0.877495	0.529211	0.219114	0.586046	0.0199366	0.687321	0.436732	0.943975	0.475891	0.0434561	0.534095
ENSG00000187475	H1-6	0	Whole_Blood_GS, Whole_Blood	2	0.283566	0.694644	wFisher	one	14	2	0	2	2	pc0,pc1	0.826687	0.398601	0.58889	0.640705	0.0135141	0.456097	0.763316	0.215402	0.43597	0.308035	0.0934807	0.609145	0.510286	0.770119
ENSG00000204540	PSORS1C1	0	Adipose_Subcutaneous, Adipose_Visceral_Omentum, Adrenal_Gland, Artery_Aorta, Artery_Coronary, Artery_Tibial, Brain_Amygdala, Brain_Anterior_cingulate_cortex_BA24, Brain_Caudate_basal_ganglia, Brain_Cerebellar_Hemisphere, Brain_Cerebellum, Brain_Cortex, Brain_Hippocampus, Brain_Hypothalamus, Brain_Nucleus_accumbens_basal_ganglia, basal_ganglia, Brain_Spinal_cord_cervical_c-1, Brain_Substantia_nigra, Breast_Mammary_Tissue, Cells_Cultured_fibroblasts, Colon_Sigmoid, Colon_Transverse, Esophagus_Gastroesophageal_Junction, Esophagus_Mucosa, Esophagus_Muscularis, Heart_Atrial_Appendage, Heart_Left_Ventricle, Kidney_Cortex, Liver, Lung, Minor_Salivary_Gland, Muscle_Skeletal, Nerve_Tibial, Ovary, Pancreas, Pituitary, Prostate, Skin_Not_Sun_Exposed_Suprapubic, Skin_Sun_Exposed_Lower_leg, Small_Intestine_Terminal_Ileum, Spleen, Stomach, Testis, Thyroid, Uterus, Vagina	46	0.283562	0.694644	wFisher	one	14	46	0	46	46	pc5,pc2,pc1,pc3,pc0	0.836626	0.600662	0.211867	0.460153	0.969933	0.3469	0.458974	0.27402	0.0977288	0.258323	0.573279	0.704174	0.0149729	0.562092
ENSG00000087157	PGS1	0	CD4T, Nasal_Epithelium, Adipose_Subcutaneous, Artery_Aorta, Artery_Coronary, Artery_Tibial, Brain_Anterior_cingulate_cortex_BA24, Brain_Caudate_basal_ganglia, Brain_Cerebellar_Hemisphere, Brain_Cerebellum, Brain_Cortex, Brain_Frontal_Cortex_BA9, Breast_Mammary_Tissue, Cells_Cultured_fibroblasts, Colon_Sigmoid, Colon_Transverse, Esophagus_Gastroesophageal_Junction, Esophagus_Mucosa, Esophagus_Muscularis, Heart_Atrial_Appendage, Heart_Left_Ventricle, Liver, Lung, Muscle_Skeletal, Nerve_Tibial, Pancreas, Pituitary, Skin_Not_Sun_Exposed_Suprapubic, Skin_Sun_Exposed_Lower_leg, Testis, Thyroid, Whole_Blood	32	0.283498	0.694644	wFisher	one	14	32	0	32	32	pc8,pc5,pc1,pc10,pc9,pc3,pc15,pc4,pc2	0.937136	0.223608	0.0254936	0.0378026	0.523604	0.508056	0.43912	0.625745	0.491699	0.544566	0.0479605	0.445856	0.614802	0.889187
ENSG00000135426	TESPA1	1	Whole_Blood_GS, Brain_Cortex, Brain_Hippocampus, Heart_Atrial_Appendage, Ovary, Testis, Uterus, Whole_Blood, asthma_gene	9	0.284117	0.69472	wFisher	one	14	8	0	8	8	pc1,pc4,pc6,pc5,pc7,pc0	0.162222	0.0391141	0.373926	0.646141	0.377061	0.760816	0.383065	0.685459	0.0605386	0.519029	0.207939	0.614758	0.427402	0.695605
ENSG00000170631	ZNF16	0	CD4T, Nasal_Epithelium, Colon_Transverse, Skin_Not_Sun_Exposed_Suprapubic, Skin_Sun_Exposed_Lower_leg, Spleen, Testis, Whole_Blood	8	0.284212	0.69478	wFisher	one	14	8	0	8	8	pc7,pc4,pc6,pc1,pc2,pc0,pc3,pc5	0.179057	0.0621781	0.164443	0.992307	0.507571	0.421345	0.902418	0.934895	0.0441216	0.416418	0.288191	0.537151	0.179549	0.577808
ENSG00000104827	CGB3	0	Pancreas, Testis	2	0.284192	0.69478	wFisher	one	14	2	0	2	2	pc1,pc0	0.518463	0.133429	0.198394	0.828568	0.752288	0.76978	0.650199	0.95263	0.0136022	0.324286	0.349038	0.0989386	0.3309	0.877075
ENSG00000135577	NMBR	0	Nasal_Epithelium, Brain_Substantia_nigra, Esophagus_Gastroesophageal_Junction, Testis	4	0.284254	0.694797	wFisher	one	14	4	0	4	4	pc3,pc0,pc2,pc1	0.062984	0.407488	0.40791	0.355415	0.00260896	0.619868	0.879694	0.937609	0.787125	0.547998	0.918922	0.562044	0.226417	0.785358
ENSG00000070010	UFD1	0	Nasal_Epithelium, Whole_Blood_GS, Monocytes_MESA, Adipose_Subcutaneous, Brain_Frontal_Cortex_BA9, Esophagus_Muscularis, Liver, Muscle_Skeletal, Prostate, Spleen	10	0.284362	0.694828	wFisher	one	14	9.92857	0.267261	9	10	pc0,pc8,pc5,pc7,pc2,pc4,pc9,pc3	0.0495335	0.0708037	0.635709	0.992118	0.140821	0.298572	0.193296	0.329069	0.673113	0.0198091	0.747832	0.940657	0.944789	0.644076
ENSG00000074054	CLASP1	0	Whole_Blood_GS, Cells_Cultured_fibroblasts, Esophagus_Muscularis, Kidney_Cortex, Muscle_Skeletal, Thyroid	6	0.284345	0.694828	wFisher	one	14	6	0	6	6	pc2,pc4,pc0,pc5,pc3	0.152193	0.992972	0.586684	0.808995	0.691151	0.0915057	0.219482	0.695476	0.22269	0.0191622	0.66265	0.0373893	0.871572	0.908288
ENSG00000126464	PRR12	0	Nasal_Epithelium, Whole_Blood_GS, Adipose_Subcutaneous, Adipose_Visceral_Omentum, Artery_Aorta, Artery_Tibial, Brain_Cerebellar_Hemisphere, Brain_Cerebellum, Brain_Cortex, Brain_Frontal_Cortex_BA9, Brain_Hippocampus, Brain_Hypothalamus, basal_ganglia, Breast_Mammary_Tissue, Cells_Cultured_fibroblasts, Colon_Sigmoid, Colon_Transverse, Esophagus_Gastroesophageal_Junction, Esophagus_Mucosa, Esophagus_Muscularis, Heart_Atrial_Appendage, Heart_Left_Ventricle, Liver, Lung, Nerve_Tibial, Ovary, Pancreas, Pituitary, Prostate, Skin_Not_Sun_Exposed_Suprapubic, Skin_Sun_Exposed_Lower_leg, Small_Intestine_Terminal_Ileum, Spleen, Stomach, Testis, Thyroid, Whole_Blood	37	0.284414	0.694828	wFisher	one	14	37	0	37	37	pc1,pc0,pc4,pc2,pc3	0.349558	0.763576	0.52019	0.865698	0.0862733	0.939771	0.270022	0.572916	0.354308	0.544617	0.587858	0.872229	0.0153866	0.227033
ENSG00000261247	GOLGA8T	0	Adipose_Subcutaneous, Artery_Aorta, Brain_Caudate_basal_ganglia, basal_ganglia, Lung, Testis, Thyroid	7	0.284396	0.694828	wFisher	one	14	7	0	7	7	pc6,pc1,pc5,pc3,pc2,pc0,pc4	0.423083	0.647255	0.0909211	0.979479	0.0770796	0.659089	0.872291	0.790928	0.849685	0.107332	0.812412	0.171332	0.250291	0.0912604
ENSG00000198099	ADH4	0	Nasal_Epithelium, Adipose_Subcutaneous, Adipose_Visceral_Omentum, Artery_Aorta, Artery_Tibial, Breast_Mammary_Tissue, Cells_Cultured_fibroblasts, Colon_Sigmoid, Colon_Transverse, Esophagus_Gastroesophageal_Junction, Esophagus_Mucosa, Esophagus_Muscularis, Lung, Minor_Salivary_Gland, Muscle_Skeletal, Nerve_Tibial, Skin_Not_Sun_Exposed_Suprapubic, Skin_Sun_Exposed_Lower_leg, Small_Intestine_Terminal_Ileum, Spleen, Thyroid	21	0.284444	0.694828	wFisher	one	14	21	0	21	21	pc5,pc4,pc3,pc8,pc7,pc1	0.429679	0.905836	0.146199	0.433281	0.8639	0.869196	0.261161	0.419947	0.204075	0.182036	0.20601	0.412677	0.143421	0.310522
ENSG00000174990	CA5A	0	Brain_Caudate_basal_ganglia, Brain_Cerebellum, Brain_Cortex, Brain_Frontal_Cortex_BA9, Brain_Hippocampus, Brain_Hypothalamus, Brain_Nucleus_accumbens_basal_ganglia, basal_ganglia, Brain_Substantia_nigra	9	0.284486	0.694845	wFisher	one	14	9	0	9	9	pc0,pc1,pc4,pc3	0.720139	0.754873	0.216496	0.980816	0.103846	0.605533	0.384875	0.153763	0.150693	0.400507	0.910852	0.280756	0.417061	0.32982
ENSG00000120451	SNX19	0	CD4T, Nasal_Epithelium, Whole_Blood_GS, Monocytes_MESA, Adipose_Subcutaneous, Adipose_Visceral_Omentum, Adrenal_Gland, Artery_Aorta, Artery_Coronary, Artery_Tibial, Brain_Amygdala, Brain_Anterior_cingulate_cortex_BA24, Brain_Caudate_basal_ganglia, Brain_Cerebellar_Hemisphere, Brain_Cerebellum, Brain_Cortex, Brain_Frontal_Cortex_BA9, Brain_Hippocampus, Brain_Hypothalamus, Brain_Nucleus_accumbens_basal_ganglia, basal_ganglia, Brain_Spinal_cord_cervical_c-1, Brain_Substantia_nigra, Breast_Mammary_Tissue, Cells_Cultured_fibroblasts, Cells_EBV-transformed_lymphocytes, Colon_Sigmoid, Colon_Transverse, Esophagus_Gastroesophageal_Junction, Esophagus_Mucosa, Esophagus_Muscularis, Heart_Atrial_Appendage, Heart_Left_Ventricle, Kidney_Cortex, Liver, Lung, Minor_Salivary_Gland, Muscle_Skeletal, Nerve_Tibial, Ovary, Pancreas, Pituitary, Prostate, Skin_Not_Sun_Exposed_Suprapubic, Skin_Sun_Exposed_Lower_leg, Small_Intestine_Terminal_Ileum, Spleen, Stomach, Testis, Thyroid, Uterus, Vagina, Whole_Blood	53	0.284544	0.694902	wFisher	one	14	53	0	53	53	pc3,pc0,pc1,pc2	0.926078	0.565512	0.113953	0.316322	0.122558	0.148027	0.50024	0.247117	0.133665	0.63741	0.326166	0.379978	0.392903	0.989412
ENSG00000172399	MYOZ2	0	Artery_Aorta, Artery_Tibial, Brain_Amygdala, Brain_Caudate_basal_ganglia, Colon_Sigmoid, Esophagus_Gastroesophageal_Junction, Esophagus_Mucosa, Esophagus_Muscularis, Heart_Atrial_Appendage, Heart_Left_Ventricle, Muscle_Skeletal, Nerve_Tibial, Pituitary, Small_Intestine_Terminal_Ileum, Spleen	15	0.284685	0.695158	wFisher	one	14	15	0	15	15	pc8,pc5,pc10,pc7,pc0,pc13,pc4,pc1	0.994084	0.238581	0.741078	0.0365759	0.955761	0.627798	0.109179	0.0392521	0.201371	0.635253	0.658722	0.67993	0.265072	0.663069
ENSG00000240694	PNMA2	0	Nasal_Epithelium, Adipose_Subcutaneous, Adipose_Visceral_Omentum, Artery_Aorta, Artery_Tibial, Brain_Cerebellar_Hemisphere, Brain_Cerebellum, Breast_Mammary_Tissue, Cells_Cultured_fibroblasts, Colon_Transverse, Esophagus_Gastroesophageal_Junction, Esophagus_Mucosa, Esophagus_Muscularis, Heart_Atrial_Appendage, Liver, Lung, Nerve_Tibial, Prostate, Skin_Sun_Exposed_Lower_leg, Stomach, Thyroid	21	0.284789	0.695327	wFisher	one	14	21	0	21	21	pc8,pc4,pc11,pc7,pc2,pc9,pc1	0.316038	0.815732	0.434467	0.0589645	0.094259	0.136706	0.75141	0.899348	0.803436	0.435806	0.546844	0.169458	0.194149	0.0649428
ENSG00000271590		0	Adipose_Subcutaneous, Adipose_Visceral_Omentum, Adrenal_Gland, Breast_Mammary_Tissue, Cells_Cultured_fibroblasts, Colon_Sigmoid, Colon_Transverse, Esophagus_Gastroesophageal_Junction, Esophagus_Mucosa, Esophagus_Muscularis, Heart_Atrial_Appendage, Lung, Muscle_Skeletal, Nerve_Tibial, Pituitary, Skin_Not_Sun_Exposed_Suprapubic, Skin_Sun_Exposed_Lower_leg, Stomach, Thyroid	19	0.284849	0.695387	wFisher	one	14	18.2857	0.726273	17	19	pc16,pc8,pc13,pc1,pc5,pc10,pc3,pc17,pc4,pc12	0.583493	0.412229	0.43144	0.87391	0.231389	0.215838	0.0254645	0.758759	0.477025	0.294499	0.0212909	0.757983	0.239477	0.796179
ENSG00000232453	LINC02777	0	Adipose_Subcutaneous, Adipose_Visceral_Omentum, Artery_Aorta, Artery_Tibial, Brain_Anterior_cingulate_cortex_BA24, Cells_Cultured_fibroblasts, Colon_Transverse, Esophagus_Gastroesophageal_Junction, Lung, Muscle_Skeletal, Nerve_Tibial, Prostate	12	0.284973	0.695476	wFisher	one	14	12	0	12	12	pc0,pc1,pc4,pc6,pc2,pc5,pc8,pc3	0.243711	0.756874	0.312276	0.290685	0.0744445	0.45277	0.169457	0.601531	0.946614	0.443352	0.782639	0.0673307	0.271601	0.887706
ENSG00000120669	SOHLH2	0	Adipose_Subcutaneous, Adipose_Visceral_Omentum, Adrenal_Gland, Artery_Aorta, Artery_Coronary, Artery_Tibial, Brain_Amygdala, Brain_Anterior_cingulate_cortex_BA24, Brain_Caudate_basal_ganglia, Brain_Cerebellar_Hemisphere, Brain_Cerebellum, Brain_Cortex, Brain_Frontal_Cortex_BA9, Brain_Hippocampus, Brain_Hypothalamus, Brain_Nucleus_accumbens_basal_ganglia, basal_ganglia, Brain_Spinal_cord_cervical_c-1, Brain_Substantia_nigra, Breast_Mammary_Tissue, Cells_Cultured_fibroblasts, Colon_Sigmoid, Colon_Transverse, Esophagus_Gastroesophageal_Junction, Esophagus_Mucosa, Esophagus_Muscularis, Heart_Atrial_Appendage, Heart_Left_Ventricle, Kidney_Cortex, Lung, Minor_Salivary_Gland, Muscle_Skeletal, Nerve_Tibial, Ovary, Pituitary, Prostate, Skin_Not_Sun_Exposed_Suprapubic, Skin_Sun_Exposed_Lower_leg, Small_Intestine_Terminal_Ileum, Stomach, Testis, Thyroid, Uterus, Vagina	44	0.284992	0.695476	wFisher	one	14	44	0	44	44	pc1,pc0	0.620271	0.274243	0.421178	0.21279	0.954207	0.0226394	0.181345	0.166094	0.94009	0.424726	0.111869	0.191873	0.494186	0.590267
ENSG00000116218	NPHS2	0	Colon_Transverse, Small_Intestine_Terminal_Ileum, Testis	3	0.28494	0.695476	wFisher	one	14	3	0	3	3	pc2,pc1,pc0	0.971151	0.241181	0.147936	0.335863	0.00964968	0.685572	0.937664	0.616828	0.23828	0.259153	0.956788	0.30678	0.384254	0.663567
ENSG00000066056	TIE1	0	CD4T, Whole_Blood_GS, Adipose_Subcutaneous, Adipose_Visceral_Omentum, Artery_Aorta, Artery_Tibial, Brain_Cortex, Brain_Hippocampus, Breast_Mammary_Tissue, Cells_Cultured_fibroblasts, Colon_Sigmoid, Colon_Transverse, Esophagus_Gastroesophageal_Junction, Esophagus_Mucosa, Esophagus_Muscularis, Heart_Atrial_Appendage, Heart_Left_Ventricle, Lung, Muscle_Skeletal, Nerve_Tibial, Pancreas, Prostate, Skin_Not_Sun_Exposed_Suprapubic, Skin_Sun_Exposed_Lower_leg, Stomach, Thyroid	26	0.285167	0.695817	wFisher	one	14	26	0	26	26	pc1,pc3,pc7,pc6,pc5,pc2,pc0	0.104458	0.647344	0.0216107	0.899537	0.339027	0.194427	0.676502	0.068697	0.860887	0.709421	0.771204	0.75275	0.83211	0.259119
ENSG00000139679	LPAR6	0	CD4T, Nasal_Epithelium, Whole_Blood_GS, Monocytes_MESA, Ovary	5	0.285614	0.695943	wFisher	one	14	5	0	5	5	pc2,pc3,pc1,pc0	0.0091031	0.856426	0.0158527	0.699731	0.807252	0.731419	0.314166	0.837924	0.0743702	0.756686	0.756997	0.773115	0.993176	0.214955
ENSG00000007933	FMO3	0	Nasal_Epithelium, Adipose_Subcutaneous, Adipose_Visceral_Omentum, Artery_Aorta, Brain_Anterior_cingulate_cortex_BA24, Brain_Caudate_basal_ganglia, Brain_Cerebellar_Hemisphere, Brain_Cerebellum, Brain_Cortex, Brain_Frontal_Cortex_BA9, Brain_Hippocampus, Brain_Hypothalamus, Brain_Nucleus_accumbens_basal_ganglia, basal_ganglia, Breast_Mammary_Tissue, Cells_Cultured_fibroblasts, Colon_Transverse, Esophagus_Gastroesophageal_Junction, Esophagus_Mucosa, Esophagus_Muscularis, Heart_Atrial_Appendage, Liver, Lung, Muscle_Skeletal, Nerve_Tibial, Pancreas, Pituitary, Skin_Not_Sun_Exposed_Suprapubic, Skin_Sun_Exposed_Lower_leg, Stomach, Thyroid	31	0.286043	0.695943	wFisher	one	14	31	0	31	31	pc0,pc8,pc1,pc5,pc10,pc7,pc2,pc3	0.0116965	0.778397	0.341379	0.211331	0.905629	0.969095	0.194547	0.445267	0.280729	0.922578	0.366827	0.264416	0.622227	0.812805
ENSG00000134049	IER3IP1	0	Nasal_Epithelium, Whole_Blood_GS, Adrenal_Gland, Cells_Cultured_fibroblasts, Esophagus_Mucosa, Heart_Atrial_Appendage, Muscle_Skeletal, Ovary, Skin_Not_Sun_Exposed_Suprapubic, Skin_Sun_Exposed_Lower_leg, Thyroid	11	0.285611	0.695943	wFisher	one	14	10.9286	0.267261	10	11	pc4,pc1,pc3,pc0,pc5	0.0184192	0.683281	0.950397	0.72843	0.435507	0.613428	0.0963109	0.0547049	0.878053	0.883709	0.40314	0.920766	0.913342	0.119781
ENSG00000282890		0	Adipose_Visceral_Omentum, Artery_Aorta, Artery_Coronary, Artery_Tibial, Brain_Cerebellar_Hemisphere, Brain_Cerebellum, Breast_Mammary_Tissue, Colon_Sigmoid, Colon_Transverse, Esophagus_Gastroesophageal_Junction, Esophagus_Mucosa, Esophagus_Muscularis, Lung, Minor_Salivary_Gland, Nerve_Tibial, Ovary, Pituitary, Prostate, Small_Intestine_Terminal_Ileum, Spleen, Stomach, Testis, Uterus, Vagina	24	0.285858	0.695943	wFisher	one	14	24	0	24	24	pc3,pc2,pc4,pc1,pc0	0.0536825	0.567325	0.89141	0.420602	0.893651	0.178545	0.521496	0.535502	0.0777432	0.0231432	0.174475	0.295379	0.981786	0.758631
ENSG00000237352		0	Adipose_Visceral_Omentum, Artery_Aorta, Artery_Tibial, Brain_Amygdala, Brain_Cerebellar_Hemisphere, Brain_Cerebellum, Brain_Hippocampus, Brain_Spinal_cord_cervical_c-1, Cells_Cultured_fibroblasts, Colon_Sigmoid, Colon_Transverse, Esophagus_Mucosa, Esophagus_Muscularis, Lung, Muscle_Skeletal, Nerve_Tibial, Small_Intestine_Terminal_Ileum	17	0.285448	0.695943	wFisher	one	14	17	0	17	17	pc3,pc6,pc2,pc5,pc9,pc10,pc11,pc0,pc7	0.0877287	0.874784	0.135626	0.398511	0.0787848	0.950486	0.304387	0.699255	0.725072	0.860639	0.729897	0.173325	0.228133	0.934003
ENSG00000152154	TMEM178A	0	Nasal_Epithelium, Adipose_Subcutaneous, Adipose_Visceral_Omentum, Artery_Aorta, Brain_Caudate_basal_ganglia, Brain_Cerebellum, Breast_Mammary_Tissue, Cells_Cultured_fibroblasts, Esophagus_Muscularis, Heart_Left_Ventricle, Muscle_Skeletal, Nerve_Tibial, Stomach, Thyroid	14	0.285874	0.695943	wFisher	one	14	14	0	14	14	pc8,pc6,pc5,pc3,pc13,pc12,pc10	0.0986887	0.631153	0.208428	0.990314	0.928831	0.567533	0.113636	0.42346	0.439904	0.712474	0.248804	0.106313	0.383595	0.707734
ENSG00000178404	CEP295NL	0	Whole_Blood_GS, Adipose_Visceral_Omentum, Brain_Caudate_basal_ganglia, Cells_Cultured_fibroblasts, Colon_Sigmoid, Testis, Whole_Blood	7	0.285948	0.695943	wFisher	one	14	7	0	7	7	pc3,pc0,pc1,pc4,pc2,pc5	0.105781	0.877415	0.223652	0.395623	0.107838	0.898157	0.922894	0.196982	0.88133	0.0697603	0.793306	0.237484	0.931322	0.399516
ENSG00000180198	RCC1	0	CD4T, Whole_Blood_GS, Adipose_Visceral_Omentum, Adrenal_Gland, Artery_Aorta, Cells_Cultured_fibroblasts, Esophagus_Muscularis, Heart_Left_Ventricle, Nerve_Tibial, Pituitary, Thyroid, Whole_Blood	12	0.285516	0.695943	wFisher	one	14	11.5714	0.513553	11	12	pc1,pc2,pc9,pc3,pc0,pc10,pc7,pc4	0.110163	0.377768	0.0247091	0.539766	0.170011	0.780288	0.958005	0.3654	0.04147	0.644859	0.764184	0.974376	0.960729	0.502157
ENSG00000197417	SHPK	0	CD4T, Nasal_Epithelium, Whole_Blood_GS, Monocytes_MESA, Adipose_Subcutaneous, Adipose_Visceral_Omentum, Adrenal_Gland, Artery_Aorta, Artery_Coronary, Artery_Tibial, Brain_Amygdala, Brain_Anterior_cingulate_cortex_BA24, Brain_Caudate_basal_ganglia, Brain_Cerebellar_Hemisphere, Brain_Cerebellum, Brain_Cortex, Brain_Frontal_Cortex_BA9, Brain_Hippocampus, Brain_Hypothalamus, Brain_Nucleus_accumbens_basal_ganglia, basal_ganglia, Brain_Spinal_cord_cervical_c-1, Brain_Substantia_nigra, Breast_Mammary_Tissue, Cells_Cultured_fibroblasts, Cells_EBV-transformed_lymphocytes, Colon_Sigmoid, Colon_Transverse, Esophagus_Gastroesophageal_Junction, Esophagus_Mucosa, Esophagus_Muscularis, Heart_Atrial_Appendage, Heart_Left_Ventricle, Liver, Lung, Minor_Salivary_Gland, Muscle_Skeletal, Nerve_Tibial, Ovary, Pancreas, Pituitary, Prostate, Skin_Not_Sun_Exposed_Suprapubic, Skin_Sun_Exposed_Lower_leg, Small_Intestine_Terminal_Ileum, Spleen, Stomach, Testis, Thyroid, Uterus, Vagina, Whole_Blood	52	0.286093	0.695943	wFisher	one	14	52	0	52	52	pc5,pc4,pc1,pc3,pc0,pc8,pc2	0.179964	0.0399963	0.376398	0.148937	0.399372	0.751086	0.0938982	0.903318	0.473879	0.212986	0.0382077	0.8181	0.955217	0.212032
ENSG00000136270	TBRG4	0	CD4T, Nasal_Epithelium, Whole_Blood_GS, Monocytes_MESA, Adipose_Subcutaneous, Adipose_Visceral_Omentum, Adrenal_Gland, Artery_Aorta, Artery_Coronary, Artery_Tibial, Brain_Caudate_basal_ganglia, Brain_Cerebellar_Hemisphere, Brain_Cerebellum, Brain_Cortex, Brain_Frontal_Cortex_BA9, Brain_Hippocampus, Brain_Hypothalamus, Brain_Nucleus_accumbens_basal_ganglia, Brain_Spinal_cord_cervical_c-1, Brain_Substantia_nigra, Breast_Mammary_Tissue, Cells_Cultured_fibroblasts, Cells_EBV-transformed_lymphocytes, Colon_Sigmoid, Colon_Transverse, Esophagus_Gastroesophageal_Junction, Esophagus_Mucosa, Esophagus_Muscularis, Heart_Atrial_Appendage, Heart_Left_Ventricle, Liver, Lung, Muscle_Skeletal, Nerve_Tibial, Pancreas, Pituitary, Prostate, Skin_Not_Sun_Exposed_Suprapubic, Skin_Sun_Exposed_Lower_leg, Small_Intestine_Terminal_Ileum, Spleen, Stomach, Testis, Thyroid, Whole_Blood	45	0.286045	0.695943	wFisher	one	14	45	0	45	45	pc0,pc1,pc2	0.209894	0.741543	0.474425	0.802801	0.00180131	0.076966	0.759411	0.673818	0.428306	0.260358	0.818332	0.361925	0.864007	0.614981
ENSG00000163808	KIF15	0	Brain_Cerebellum, Brain_Cortex, Brain_Frontal_Cortex_BA9, Brain_Nucleus_accumbens_basal_ganglia, basal_ganglia, Cells_Cultured_fibroblasts, Cells_EBV-transformed_lymphocytes, Esophagus_Gastroesophageal_Junction, Lung, Nerve_Tibial, Testis	11	0.285707	0.695943	wFisher	one	14	11	0	11	11	pc0,pc4,pc7,pc9,pc2,pc5,pc6,pc1	0.236975	0.425283	0.07221	0.158395	0.0857515	0.333074	0.18055	0.811424	0.5643	0.474865	0.995082	0.20651	0.302253	0.828696
ENSG00000104879	CKM	0	Whole_Blood_GS, Brain_Spinal_cord_cervical_c-1, Heart_Left_Ventricle, Muscle_Skeletal	4	0.285885	0.695943	wFisher	one	14	4	0	4	4	pc1,pc0,pc3,pc2	0.256759	0.879816	0.0182581	0.844134	0.813147	0.145761	0.836355	0.985416	0.331831	0.693092	0.154323	0.122377	0.117836	0.787531
ENSG00000232606	LINC01412	0	Adipose_Subcutaneous, Thyroid	2	0.285488	0.695943	wFisher	one	14	2	0	2	2	pc0,pc1	0.353003	0.772898	0.0896721	0.241498	0.913258	0.509061	0.330476	0.0215274	0.472911	0.59386	0.314383	0.731483	0.708572	0.398964
ENSG00000223387	LINC02068	0	CD4T, Cells_EBV-transformed_lymphocytes, Kidney_Cortex, Liver, Minor_Salivary_Gland	5	0.285397	0.695943	wFisher	one	14	5	0	5	5	pc0,pc1,pc2,pc3	0.371155	0.354783	0.00720971	0.732074	0.461699	0.147399	0.947433	0.626857	0.418151	0.832421	0.836489	0.187316	0.224941	0.605182
ENSG00000114767	RRP9	0	CD4T, Nasal_Epithelium, Whole_Blood_GS, Artery_Coronary, Brain_Caudate_basal_ganglia, Brain_Frontal_Cortex_BA9, Brain_Hippocampus, Cells_Cultured_fibroblasts, Vagina	9	0.285611	0.695943	wFisher	one	14	9	0	9	9	pc1,pc2,pc7,pc6,pc0,pc3,pc4,pc5	0.374952	0.635026	0.241289	0.671223	0.684057	0.00928289	0.0347985	0.348251	0.397168	0.92692	0.172142	0.773595	0.323478	0.64444
ENSG00000180884	ZNF792	0	CD4T, Nasal_Epithelium, Whole_Blood_GS, Monocytes_MESA, Adipose_Subcutaneous, Adipose_Visceral_Omentum, Adrenal_Gland, Artery_Aorta, Artery_Tibial, Brain_Cerebellar_Hemisphere, Brain_Nucleus_accumbens_basal_ganglia, basal_ganglia, Breast_Mammary_Tissue, Cells_Cultured_fibroblasts, Cells_EBV-transformed_lymphocytes, Colon_Sigmoid, Colon_Transverse, Esophagus_Gastroesophageal_Junction, Esophagus_Mucosa, Heart_Atrial_Appendage, Heart_Left_Ventricle, Liver, Lung, Muscle_Skeletal, Nerve_Tibial, Pituitary, Prostate, Skin_Not_Sun_Exposed_Suprapubic, Skin_Sun_Exposed_Lower_leg, Stomach, Thyroid, Uterus, Vagina	33	0.28558	0.695943	wFisher	one	14	33	0	33	33	pc5,pc6,pc2,pc4,pc1,pc7,pc0	0.393596	0.119254	0.155338	0.823173	0.548068	0.0148857	0.415343	0.451768	0.800072	0.263333	0.567687	0.29884	0.282819	0.195247
ENSG00000104894	CD37	0	CD4T, Whole_Blood_GS, Monocytes_MESA, Adipose_Subcutaneous, Adipose_Visceral_Omentum, Adrenal_Gland, Brain_Hippocampus, Cells_Cultured_fibroblasts, Colon_Sigmoid, Colon_Transverse, Esophagus_Gastroesophageal_Junction, Esophagus_Muscularis, Heart_Left_Ventricle, Lung, Muscle_Skeletal, Nerve_Tibial, Pituitary, Skin_Not_Sun_Exposed_Suprapubic, Skin_Sun_Exposed_Lower_leg, Spleen, Stomach, Testis, Thyroid, Whole_Blood	24	0.286111	0.695943	wFisher	one	14	24	0	24	24	pc7,pc10,pc4,pc1,pc5,pc6,pc2,pc8,pc3	0.394741	0.777829	0.79943	0.713882	0.00746368	0.893503	0.612854	0.851294	0.0144322	0.541171	0.194214	0.639832	0.871738	0.454397
ENSG00000123268	ATF1	0	Nasal_Epithelium, Whole_Blood_GS, Monocytes_MESA, Adipose_Subcutaneous, Adipose_Visceral_Omentum, Artery_Aorta, Artery_Coronary, Artery_Tibial, Brain_Nucleus_accumbens_basal_ganglia, Breast_Mammary_Tissue, Colon_Sigmoid, Colon_Transverse, Esophagus_Gastroesophageal_Junction, Esophagus_Muscularis, Heart_Atrial_Appendage, Heart_Left_Ventricle, Lung, Muscle_Skeletal, Nerve_Tibial, Ovary, Skin_Not_Sun_Exposed_Suprapubic, Skin_Sun_Exposed_Lower_leg, Spleen, Thyroid, Whole_Blood	25	0.285643	0.695943	wFisher	one	14	25	0	25	25	pc5,pc4,pc0,pc1,pc3,pc6,pc7	0.44479	0.425236	0.0407598	0.24721	0.284746	0.470805	0.089287	0.181075	0.58718	0.0800213	0.472989	0.942011	0.786043	0.685808
ENSG00000183401	CCDC159	0	CD4T, Whole_Blood_GS, Adipose_Visceral_Omentum, Brain_Anterior_cingulate_cortex_BA24, Brain_Cerebellar_Hemisphere, Brain_Cortex, Cells_Cultured_fibroblasts, Colon_Sigmoid, Ovary, Testis, Thyroid, Whole_Blood	12	0.286173	0.695943	wFisher	one	14	12	0	12	12	pc5,pc2,pc4,pc8,pc6,pc0	0.538264	0.102046	0.971245	0.971912	0.747452	0.161145	0.657241	0.14379	0.685737	0.0445661	0.894988	0.1042	0.207823	0.570642
ENSG00000273493		0	Brain_Cerebellar_Hemisphere, Brain_Hypothalamus, basal_ganglia, Pituitary	4	0.286172	0.695943	wFisher	one	14	4	0	4	4	pc1,pc2,pc3,pc0	0.604519	0.0603851	0.0237636	0.818752	0.706968	0.0314917	0.505801	0.486386	0.525276	0.884911	0.898785	0.407746	0.261115	0.171086
ENSG00000135549	PKIB	0	CD4T, Nasal_Epithelium, Whole_Blood_GS, Monocytes_MESA, Adipose_Subcutaneous, Adrenal_Gland, Artery_Aorta, Artery_Coronary, Artery_Tibial, Brain_Nucleus_accumbens_basal_ganglia, basal_ganglia, Colon_Sigmoid, Lung, Minor_Salivary_Gland, Nerve_Tibial, Pancreas, Skin_Not_Sun_Exposed_Suprapubic, Skin_Sun_Exposed_Lower_leg, Small_Intestine_Terminal_Ileum, Spleen, Stomach, Thyroid, Vagina	23	0.285488	0.695943	wFisher	one	14	23	0	23	23	pc4,pc6,pc7,pc3,pc2,pc5,pc1,pc0,pc8	0.614194	0.437674	0.962188	0.416699	0.307061	0.602372	0.640767	0.733336	0.152311	0.195958	0.798286	0.580755	0.374449	0.000784343
ENSG00000225431	LINC01671	0	CD4T, Whole_Blood_GS, Brain_Nucleus_accumbens_basal_ganglia, basal_ganglia, Esophagus_Mucosa, Skin_Not_Sun_Exposed_Suprapubic	6	0.286145	0.695943	wFisher	one	14	6	0	6	6	pc0,pc4,pc1,pc2,pc3	0.76174	0.543219	0.47021	0.218163	0.165912	0.619416	0.124928	0.238322	0.225339	0.461981	0.861916	0.0678123	0.588772	0.786019
ENSG00000173258	ZNF483	0	CD4T, Nasal_Epithelium, Adipose_Subcutaneous, Adipose_Visceral_Omentum, Adrenal_Gland, Artery_Aorta, Artery_Coronary, Artery_Tibial, Brain_Caudate_basal_ganglia, Brain_Cerebellum, Brain_Substantia_nigra, Breast_Mammary_Tissue, Cells_Cultured_fibroblasts, Colon_Sigmoid, Colon_Transverse, Esophagus_Gastroesophageal_Junction, Esophagus_Mucosa, Esophagus_Muscularis, Heart_Left_Ventricle, Lung, Minor_Salivary_Gland, Nerve_Tibial, Ovary, Pancreas, Prostate, Skin_Not_Sun_Exposed_Suprapubic, Skin_Sun_Exposed_Lower_leg, Spleen, Stomach, Thyroid	30	0.285827	0.695943	wFisher	one	14	30	0	30	30	pc6,pc13,pc3,pc4,pc7,pc16,pc14,pc15,pc17	0.797851	0.113875	0.452933	0.618566	0.675594	0.832476	0.875343	0.0470004	0.549536	0.970927	0.406903	0.743535	0.12135	0.0761118
ENSG00000278445		0	Brain_Anterior_cingulate_cortex_BA24, Brain_Caudate_basal_ganglia, Brain_Cerebellar_Hemisphere, Brain_Cerebellum, Brain_Cortex, Brain_Frontal_Cortex_BA9, Brain_Nucleus_accumbens_basal_ganglia, basal_ganglia, Brain_Spinal_cord_cervical_c-1, Kidney_Cortex, Muscle_Skeletal, Nerve_Tibial, Pituitary, Spleen	14	0.28575	0.695943	wFisher	one	14	14	0	14	14	pc1,pc0,pc6,pc4,pc8,pc3,pc7,pc11,pc2,pc5	0.894422	0.107166	0.99633	0.571203	0.511184	0.564974	0.31132	0.270169	0.292758	0.163116	0.128827	0.0937128	0.541317	0.382114
ENSG00000123213	NLN	0	CD4T, Nasal_Epithelium, Whole_Blood_GS, Monocytes_MESA, Adipose_Subcutaneous, Adipose_Visceral_Omentum, Breast_Mammary_Tissue, Cells_Cultured_fibroblasts, Cells_EBV-transformed_lymphocytes, Esophagus_Mucosa, Heart_Atrial_Appendage, Liver, Lung, Muscle_Skeletal, Nerve_Tibial, Pancreas, Skin_Not_Sun_Exposed_Suprapubic, Thyroid, Whole_Blood	19	0.285563	0.695943	wFisher	one	14	19	0	19	19	pc4,pc2,pc3,pc0,pc1	0.920306	0.0161889	0.587116	0.831723	0.216096	0.727954	0.789607	0.0596624	0.771819	0.670618	0.235643	0.393713	0.733424	0.296989
ENSG00000119231	SENP5	0	CD4T, Nasal_Epithelium, Whole_Blood_GS, Adipose_Subcutaneous, Adipose_Visceral_Omentum, Adrenal_Gland, Artery_Aorta, Artery_Coronary, Artery_Tibial, Brain_Caudate_basal_ganglia, Brain_Cerebellum, Brain_Cortex, Brain_Frontal_Cortex_BA9, Brain_Nucleus_accumbens_basal_ganglia, Breast_Mammary_Tissue, Cells_Cultured_fibroblasts, Cells_EBV-transformed_lymphocytes, Colon_Sigmoid, Colon_Transverse, Esophagus_Gastroesophageal_Junction, Esophagus_Mucosa, Esophagus_Muscularis, Heart_Atrial_Appendage, Heart_Left_Ventricle, Lung, Muscle_Skeletal, Nerve_Tibial, Ovary, Pituitary, Skin_Not_Sun_Exposed_Suprapubic, Skin_Sun_Exposed_Lower_leg, Small_Intestine_Terminal_Ileum, Spleen, Stomach, Testis, Thyroid, Whole_Blood	37	0.285996	0.695943	wFisher	one	14	37	0	37	37	pc0,pc3,pc1,pc5,pc6,pc4	0.938266	0.820015	0.50874	0.91328	0.959127	0.417355	0.233303	0.0318639	0.160591	0.46579	0.29487	0.110887	0.598096	0.788028
ENSG00000221988	PPT2	0	Whole_Blood_GS, Brain_Caudate_basal_ganglia, Cells_Cultured_fibroblasts, Esophagus_Gastroesophageal_Junction, Lung, Whole_Blood	6	0.285749	0.695943	wFisher	one	14	6	0	6	6	pc1,pc5,pc0,pc2	0.977785	0.685818	0.562085	0.720294	0.27832	0.773487	0.411202	0.0230978	0.675257	0.55001	0.825998	0.49022	0.388263	0.0257106
ENSG00000233214		0	Whole_Blood_GS, Adipose_Subcutaneous, Breast_Mammary_Tissue, Colon_Sigmoid, Pancreas, Testis, Thyroid, Whole_Blood	8	0.286222	0.695974	wFisher	one	14	8	0	8	8	pc1,pc2,pc0,pc4,pc6,pc7,pc3	0.0656055	0.480344	0.47237	0.473112	0.262089	0.830743	0.345644	0.408432	0.534204	0.604819	0.498731	0.481822	0.0850932	0.392203
ENSG00000196781	TLE1	0	Whole_Blood_GS, Adipose_Subcutaneous, Breast_Mammary_Tissue, Cells_Cultured_fibroblasts, Esophagus_Mucosa, Heart_Left_Ventricle, Muscle_Skeletal, Skin_Not_Sun_Exposed_Suprapubic, Spleen, Testis, Whole_Blood	11	0.286286	0.696044	wFisher	one	14	11	0	11	11	pc9,pc10,pc1,pc6,pc4,pc2,pc5,pc0	0.0839013	0.589995	0.00423641	0.446661	0.746047	0.23256	0.424042	0.369448	0.822883	0.476591	0.143129	0.924403	0.750878	0.606407
ENSG00000138061	CYP1B1	0	CD4T, Whole_Blood_GS, Monocytes_MESA, Adipose_Visceral_Omentum, Artery_Aorta, Artery_Tibial, Brain_Caudate_basal_ganglia, Breast_Mammary_Tissue, Colon_Sigmoid, Lung, Muscle_Skeletal, Nerve_Tibial, Ovary, Skin_Sun_Exposed_Lower_leg, Testis, Whole_Blood	16	0.286368	0.696156	wFisher	one	14	16	0	16	16	pc14,pc2,pc8,pc7,pc4,pc0,pc12,pc6,pc15,pc11,pc5,pc3	0.328699	0.280939	0.124541	0.924443	0.786208	0.595584	0.668685	0.479316	0.264261	0.426105	0.132024	0.0479188	0.780457	0.426827
ENSG00000160712	IL6R	0	Whole_Blood_GS, Monocytes_MESA, Artery_Aorta, Artery_Tibial, Brain_Cerebellar_Hemisphere, Brain_Cerebellum, Brain_Cortex, Cells_EBV-transformed_lymphocytes, Colon_Sigmoid, Colon_Transverse, Esophagus_Mucosa, Esophagus_Muscularis, Heart_Atrial_Appendage, Skin_Not_Sun_Exposed_Suprapubic, Testis, Whole_Blood	16	0.286453	0.696279	wFisher	one	14	16	0	16	16	pc11,pc3,pc7,pc8,pc4,pc2,pc0,pc6	0.275971	0.477479	0.0635372	0.804531	0.808125	0.832474	0.398862	0.695166	0.734527	0.0517724	0.124129	0.481104	0.413108	0.0688644
ENSG00000108001	EBF3	0	Adrenal_Gland, Brain_Amygdala, Brain_Caudate_basal_ganglia, Brain_Cerebellar_Hemisphere, Brain_Cerebellum, Brain_Cortex, Esophagus_Mucosa, Liver, Lung, Ovary, Spleen	11	0.286553	0.696371	wFisher	one	14	11	0	11	11	pc6,pc2,pc5,pc4,pc7,pc3,pc1,pc0,pc8	0.24288	0.658505	0.757077	0.186743	0.0524254	0.653372	0.253975	0.516226	0.537768	0.186747	0.435709	0.173013	0.402441	0.776644
ENSG00000273001	PFKP-DT	0	Artery_Tibial, Brain_Amygdala, Brain_Nucleus_accumbens_basal_ganglia	3	0.286562	0.696371	wFisher	one	14	3	0	3	3	pc0,pc2,pc1	0.357337	0.371939	0.0227113	0.143884	0.832981	0.649431	0.467012	0.187229	0.474456	0.0850172	0.84287	0.468786	0.791803	0.327329
ENSG00000272138	LINC01607	0	Adipose_Subcutaneous, Brain_Amygdala, Brain_Caudate_basal_ganglia, Brain_Cerebellar_Hemisphere, Brain_Cerebellum, Brain_Cortex, Brain_Hippocampus, Brain_Hypothalamus, Brain_Nucleus_accumbens_basal_ganglia, basal_ganglia, Heart_Atrial_Appendage, Heart_Left_Ventricle, Lung, Muscle_Skeletal, Nerve_Tibial, Pituitary, Skin_Not_Sun_Exposed_Suprapubic, Skin_Sun_Exposed_Lower_leg, Stomach, Testis, Thyroid	21	0.286622	0.69643	wFisher	one	14	21	0	21	21	pc3,pc0,pc2,pc1	0.847914	0.412705	0.129152	0.154465	0.518885	0.353711	0.416314	0.583029	0.0414838	0.260128	0.712755	0.724387	0.04761	0.75479
ENSG00000115486	GGCX	0	CD4T, Whole_Blood_GS, Monocytes_MESA, Adipose_Subcutaneous, Adipose_Visceral_Omentum, Adrenal_Gland, Artery_Aorta, Artery_Coronary, Artery_Tibial, Brain_Amygdala, Brain_Anterior_cingulate_cortex_BA24, Brain_Caudate_basal_ganglia, Brain_Cerebellar_Hemisphere, Brain_Cerebellum, Brain_Cortex, Brain_Frontal_Cortex_BA9, Brain_Hippocampus, Brain_Hypothalamus, Brain_Nucleus_accumbens_basal_ganglia, basal_ganglia, Brain_Spinal_cord_cervical_c-1, Breast_Mammary_Tissue, Cells_Cultured_fibroblasts, Cells_EBV-transformed_lymphocytes, Colon_Sigmoid, Colon_Transverse, Esophagus_Gastroesophageal_Junction, Esophagus_Mucosa, Esophagus_Muscularis, Heart_Left_Ventricle, Liver, Lung, Muscle_Skeletal, Nerve_Tibial, Ovary, Pancreas, Pituitary, Prostate, Skin_Not_Sun_Exposed_Suprapubic, Skin_Sun_Exposed_Lower_leg, Small_Intestine_Terminal_Ileum, Spleen, Stomach, Testis, Thyroid, Uterus, Whole_Blood	47	0.286918	0.696535	wFisher	one	14	47	0	47	47	pc3,pc2,pc1,pc0	0.134818	0.801234	0.843459	0.671281	0.296135	0.301003	0.103896	0.292579	0.174561	0.863001	0.698055	0.143522	0.453997	0.378168
ENSG00000034239	CLXN	0	Nasal_Epithelium, Adipose_Subcutaneous, Adipose_Visceral_Omentum, Adrenal_Gland, Artery_Aorta, Artery_Coronary, Artery_Tibial, Brain_Amygdala, Brain_Anterior_cingulate_cortex_BA24, Brain_Caudate_basal_ganglia, Brain_Cerebellar_Hemisphere, Brain_Cerebellum, Brain_Cortex, Brain_Frontal_Cortex_BA9, Brain_Hippocampus, Brain_Hypothalamus, Brain_Nucleus_accumbens_basal_ganglia, basal_ganglia, Brain_Spinal_cord_cervical_c-1, Brain_Substantia_nigra, Breast_Mammary_Tissue, Cells_Cultured_fibroblasts, Colon_Sigmoid, Colon_Transverse, Esophagus_Gastroesophageal_Junction, Esophagus_Mucosa, Esophagus_Muscularis, Heart_Atrial_Appendage, Kidney_Cortex, Liver, Lung, Minor_Salivary_Gland, Nerve_Tibial, Ovary, Pancreas, Pituitary, Prostate, Skin_Not_Sun_Exposed_Suprapubic, Skin_Sun_Exposed_Lower_leg, Small_Intestine_Terminal_Ileum, Spleen, Stomach, Testis, Thyroid, Uterus	45	0.287071	0.696535	wFisher	one	14	45	0	45	45	pc0,pc1	0.161928	0.871148	0.455142	0.665023	0.300493	0.421807	0.77941	0.723335	0.201271	0.547044	0.534582	0.044685	0.216293	0.281446
ENSG00000188779	SKOR1	0	CD4T, Adipose_Subcutaneous, Adipose_Visceral_Omentum, Adrenal_Gland, Artery_Aorta, Artery_Coronary, Artery_Tibial, Brain_Cerebellum, Brain_Nucleus_accumbens_basal_ganglia, Brain_Substantia_nigra, Breast_Mammary_Tissue, Colon_Sigmoid, Colon_Transverse, Esophagus_Gastroesophageal_Junction, Esophagus_Mucosa, Esophagus_Muscularis, Heart_Left_Ventricle, Kidney_Cortex, Liver, Lung, Muscle_Skeletal, Nerve_Tibial, Ovary, Pancreas, Pituitary, Prostate, Skin_Not_Sun_Exposed_Suprapubic, Skin_Sun_Exposed_Lower_leg, Spleen, Testis, Thyroid, Uterus	32	0.287084	0.696535	wFisher	one	14	32	0	32	32	pc0,pc2,pc6,pc3,pc7,pc9,pc1,pc5,pc10,pc4	0.185507	0.901984	0.78779	0.758519	0.971104	0.621774	0.189151	0.196936	0.126302	0.387194	0.0750172	0.588568	0.221462	0.6277
ENSG00000106261	ZKSCAN1	0	CD4T, Nasal_Epithelium, Whole_Blood_GS, Monocytes_MESA, Adipose_Subcutaneous, Adipose_Visceral_Omentum, Artery_Aorta, Artery_Tibial, Brain_Amygdala, Brain_Caudate_basal_ganglia, Cells_Cultured_fibroblasts, Heart_Left_Ventricle, Liver, Minor_Salivary_Gland, Muscle_Skeletal, Nerve_Tibial, Skin_Not_Sun_Exposed_Suprapubic, Skin_Sun_Exposed_Lower_leg	18	0.287039	0.696535	wFisher	one	14	18	0	18	18	pc3,pc7,pc5,pc11,pc0,pc2,pc6,pc13,pc10,pc8,pc4	0.241372	0.167162	0.854459	0.442363	0.0270761	0.164531	0.1829	0.337814	0.996664	0.115225	0.215858	0.624563	0.747098	0.706544
ENSG00000165806	CASP7	0	CD4T, Nasal_Epithelium, Whole_Blood_GS, Monocytes_MESA, Adipose_Subcutaneous, Adipose_Visceral_Omentum, Adrenal_Gland, Artery_Aorta, Artery_Coronary, Artery_Tibial, Brain_Amygdala, Brain_Anterior_cingulate_cortex_BA24, Brain_Caudate_basal_ganglia, Brain_Cerebellum, Brain_Cortex, Brain_Frontal_Cortex_BA9, Brain_Hippocampus, Brain_Hypothalamus, Brain_Nucleus_accumbens_basal_ganglia, basal_ganglia, Brain_Spinal_cord_cervical_c-1, Brain_Substantia_nigra, Breast_Mammary_Tissue, Cells_Cultured_fibroblasts, Colon_Sigmoid, Colon_Transverse, Esophagus_Gastroesophageal_Junction, Esophagus_Mucosa, Esophagus_Muscularis, Heart_Atrial_Appendage, Heart_Left_Ventricle, Kidney_Cortex, Liver, Lung, Minor_Salivary_Gland, Muscle_Skeletal, Nerve_Tibial, Ovary, Pancreas, Pituitary, Prostate, Skin_Not_Sun_Exposed_Suprapubic, Skin_Sun_Exposed_Lower_leg, Small_Intestine_Terminal_Ileum, Spleen, Stomach, Testis, Thyroid, Uterus, Vagina, Whole_Blood	51	0.286804	0.696535	wFisher	one	14	51	0	51	51	pc3,pc0,pc2,pc1,pc4	0.252361	0.0898535	0.1163	0.982591	0.286622	0.775512	0.49112	0.101152	0.785819	0.345182	0.415837	0.935036	0.258936	0.929765
ENSG00000268307	LINC02560	0	Prostate, Thyroid	2	0.287196	0.696535	wFisher	one	14	2	0	2	2	pc0,pc1	0.329005	0.485887	0.32182	0.276349	0.459476	0.0433903	0.407737	0.441994	0.61476	0.3306	0.860076	0.0143084	0.709529	0.476034
ENSG00000008282	SYPL1	0	CD4T, Nasal_Epithelium, Whole_Blood_GS, Artery_Tibial, Breast_Mammary_Tissue, Colon_Sigmoid, Esophagus_Mucosa, Esophagus_Muscularis, Heart_Atrial_Appendage, Heart_Left_Ventricle, Nerve_Tibial, Skin_Not_Sun_Exposed_Suprapubic, Skin_Sun_Exposed_Lower_leg, Testis	14	0.286811	0.696535	wFisher	one	14	14	0	14	14	pc12,pc1,pc2,pc3,pc11,pc7,pc8,pc6,pc13	0.370638	0.527778	0.339622	0.879737	0.743137	0.699376	0.428861	0.162206	0.151656	0.694642	0.609442	0.0758615	0.362105	0.403564
ENSG00000163508	EOMES	0	Adrenal_Gland, Artery_Tibial, Brain_Cerebellum, Brain_Hypothalamus, Esophagus_Mucosa, Nerve_Tibial	6	0.286799	0.696535	wFisher	one	14	6	0	6	6	pc5,pc4,pc1,pc2	0.448437	0.745059	0.315673	0.489522	0.545711	0.151432	0.259927	0.0208243	0.957548	0.530311	0.104096	0.901801	0.552249	0.215796
ENSG00000168765	GSTM4	0	CD4T, Nasal_Epithelium, Whole_Blood_GS, Monocytes_MESA, Adipose_Subcutaneous, Adipose_Visceral_Omentum, Adrenal_Gland, Artery_Aorta, Artery_Coronary, Artery_Tibial, Brain_Amygdala, Brain_Anterior_cingulate_cortex_BA24, Brain_Caudate_basal_ganglia, Brain_Cerebellar_Hemisphere, Brain_Cerebellum, Brain_Cortex, Brain_Frontal_Cortex_BA9, Brain_Hippocampus, Brain_Hypothalamus, Brain_Nucleus_accumbens_basal_ganglia, basal_ganglia, Brain_Spinal_cord_cervical_c-1, Breast_Mammary_Tissue, Cells_Cultured_fibroblasts, Cells_EBV-transformed_lymphocytes, Colon_Sigmoid, Colon_Transverse, Esophagus_Gastroesophageal_Junction, Esophagus_Mucosa, Esophagus_Muscularis, Heart_Atrial_Appendage, Heart_Left_Ventricle, Liver, Lung, Minor_Salivary_Gland, Muscle_Skeletal, Nerve_Tibial, Ovary, Pancreas, Pituitary, Prostate, Skin_Not_Sun_Exposed_Suprapubic, Skin_Sun_Exposed_Lower_leg, Spleen, Stomach, Testis, Thyroid, Vagina, Whole_Blood	49	0.287073	0.696535	wFisher	one	14	49	0	49	49	pc5,pc2,pc3,pc4,pc9,pc8	0.48566	0.451526	0.00747641	0.914555	0.621023	0.14014	0.771597	0.399541	0.7788	0.399861	0.802067	0.0691474	0.640537	0.351213
ENSG00000187049	TMEM216	0	CD4T, Nasal_Epithelium, Whole_Blood_GS, Monocytes_MESA, Adipose_Subcutaneous, Adipose_Visceral_Omentum, Adrenal_Gland, Artery_Aorta, Artery_Tibial, Brain_Amygdala, Brain_Anterior_cingulate_cortex_BA24, Brain_Caudate_basal_ganglia, Brain_Cerebellum, Brain_Cortex, Brain_Frontal_Cortex_BA9, Brain_Hippocampus, Brain_Hypothalamus, Brain_Nucleus_accumbens_basal_ganglia, basal_ganglia, Brain_Spinal_cord_cervical_c-1, Brain_Substantia_nigra, Breast_Mammary_Tissue, Cells_Cultured_fibroblasts, Colon_Sigmoid, Colon_Transverse, Esophagus_Gastroesophageal_Junction, Esophagus_Muscularis, Heart_Atrial_Appendage, Heart_Left_Ventricle, Lung, Muscle_Skeletal, Nerve_Tibial, Pituitary, Prostate, Skin_Not_Sun_Exposed_Suprapubic, Skin_Sun_Exposed_Lower_leg, Stomach, Testis, Thyroid	39	0.287016	0.696535	wFisher	one	14	39	0	39	39	pc2,pc1,pc0	0.517206	0.808192	0.262702	0.585742	0.0124568	0.840835	0.439906	0.421944	0.825849	0.451507	0.209596	0.257482	0.46181	0.751087
ENSG00000138755	CXCL9	0	Lung, Testis	2	0.287095	0.696535	wFisher	one	14	2	0	2	2	pc0,pc1	0.5508	0.884415	0.129277	0.244559	0.157554	0.764098	0.158564	0.89484	0.738636	0.821828	0.502144	0.766957	0.0606878	0.0181709
ENSG00000165323	FAT3	0	Nasal_Epithelium, Artery_Tibial, Cells_Cultured_fibroblasts, Esophagus_Mucosa, Esophagus_Muscularis, Heart_Atrial_Appendage, Lung, Minor_Salivary_Gland, Skin_Sun_Exposed_Lower_leg	9	0.28687	0.696535	wFisher	one	14	9	0	9	9	pc3,pc8,pc0,pc4,pc6,pc7,pc5	0.556814	0.939255	0.0872067	0.757654	0.271387	0.227752	0.984201	0.56208	0.0920041	0.122684	0.99853	0.0308486	0.8959	0.685298
ENSG00000091536	MYO15A	0	CD4T, Nasal_Epithelium, Whole_Blood_GS, Adipose_Subcutaneous, Adipose_Visceral_Omentum, Artery_Aorta, Artery_Coronary, Artery_Tibial, Brain_Amygdala, Brain_Anterior_cingulate_cortex_BA24, Brain_Caudate_basal_ganglia, Brain_Cerebellar_Hemisphere, Brain_Cerebellum, Brain_Cortex, Brain_Frontal_Cortex_BA9, Brain_Hypothalamus, Breast_Mammary_Tissue, Cells_Cultured_fibroblasts, Colon_Sigmoid, Colon_Transverse, Esophagus_Gastroesophageal_Junction, Esophagus_Mucosa, Esophagus_Muscularis, Heart_Atrial_Appendage, Heart_Left_Ventricle, Lung, Minor_Salivary_Gland, Muscle_Skeletal, Nerve_Tibial, Pancreas, Pituitary, Prostate, Skin_Not_Sun_Exposed_Suprapubic, Skin_Sun_Exposed_Lower_leg, Small_Intestine_Terminal_Ileum, Spleen, Stomach, Testis, Thyroid, Vagina	40	0.287162	0.696535	wFisher	one	14	40	0	40	40	pc8,pc1,pc2,pc4,pc9,pc3,pc6	0.568637	0.258057	0.349108	0.426035	0.124633	0.873924	0.0196378	0.461159	0.640884	0.325598	0.140435	0.839602	0.557327	0.185361
ENSG00000258979	LINC02299	0	Brain_Caudate_basal_ganglia, Brain_Nucleus_accumbens_basal_ganglia, basal_ganglia	3	0.287145	0.696535	wFisher	one	14	3	0	3	3	pc2,pc0,pc1	0.719441	0.283077	0.227935	0.22282	0.0113084	0.306157	0.457374	0.218806	0.481423	0.197586	0.610793	0.759996	0.675432	0.624914
ENSG00000177294	FBXO39	0	CD4T, Nasal_Epithelium, Whole_Blood_GS, Adipose_Subcutaneous, Adipose_Visceral_Omentum, Artery_Aorta, Artery_Coronary, Artery_Tibial, Breast_Mammary_Tissue, Cells_Cultured_fibroblasts, Colon_Sigmoid, Colon_Transverse, Esophagus_Mucosa, Esophagus_Muscularis, Heart_Atrial_Appendage, Lung, Minor_Salivary_Gland, Nerve_Tibial, Skin_Not_Sun_Exposed_Suprapubic, Skin_Sun_Exposed_Lower_leg, Stomach, Thyroid, Uterus, Vagina	24	0.286802	0.696535	wFisher	one	14	24	0	24	24	pc1,pc3,pc4,pc5,pc6,pc8,pc7,pc0	0.748777	0.868871	0.235565	0.0689407	0.888662	0.347029	0.413198	0.792055	0.0214795	0.102148	0.119526	0.668496	0.363674	0.236806
ENSG00000213077		0	Adipose_Subcutaneous, Adipose_Visceral_Omentum, Adrenal_Gland, Artery_Aorta, Artery_Coronary, Artery_Tibial, Brain_Amygdala, Brain_Anterior_cingulate_cortex_BA24, Brain_Caudate_basal_ganglia, Brain_Cerebellar_Hemisphere, Brain_Cerebellum, Brain_Cortex, Brain_Frontal_Cortex_BA9, Brain_Hippocampus, Brain_Hypothalamus, Brain_Nucleus_accumbens_basal_ganglia, basal_ganglia, Brain_Spinal_cord_cervical_c-1, Brain_Substantia_nigra, Breast_Mammary_Tissue, Cells_Cultured_fibroblasts, Cells_EBV-transformed_lymphocytes, Colon_Sigmoid, Colon_Transverse, Esophagus_Gastroesophageal_Junction, Esophagus_Mucosa, Esophagus_Muscularis, Heart_Atrial_Appendage, Heart_Left_Ventricle, Kidney_Cortex, Liver, Lung, Minor_Salivary_Gland, Muscle_Skeletal, Nerve_Tibial, Ovary, Pancreas, Pituitary, Prostate, Skin_Not_Sun_Exposed_Suprapubic, Skin_Sun_Exposed_Lower_leg, Small_Intestine_Terminal_Ileum, Spleen, Stomach, Testis, Thyroid, Uterus, Vagina, Whole_Blood	49	0.288086	0.69665	wFisher	one	14	49	0	49	49	pc0	0.00485062	0.440144	0.698149	0.101422	0.474228	0.308061	0.216103	0.728162	0.369436	0.838823	0.652341	0.363543	0.903397	0.132744
ENSG00000198570	RD3	0	Brain_Nucleus_accumbens_basal_ganglia, Small_Intestine_Terminal_Ileum	2	0.288173	0.69665	wFisher	one	14	2	0	2	2	pc0,pc1	0.00986391	0.842806	0.243157	0.420097	0.744936	0.0173758	0.0254531	0.709893	0.397401	0.292103	0.753497	0.866458	0.707905	0.813517
ENSG00000170852	KBTBD2	0	Whole_Blood_GS, Monocytes_MESA, Adipose_Subcutaneous, Artery_Aorta, Brain_Cerebellar_Hemisphere, Brain_Cerebellum, Brain_Cortex, Brain_Hippocampus, Brain_Nucleus_accumbens_basal_ganglia, basal_ganglia, Breast_Mammary_Tissue, Cells_Cultured_fibroblasts, Colon_Sigmoid, Colon_Transverse, Esophagus_Gastroesophageal_Junction, Esophagus_Mucosa, Heart_Left_Ventricle, Lung, Muscle_Skeletal, Nerve_Tibial, Pancreas, Pituitary, Prostate, Skin_Sun_Exposed_Lower_leg, Small_Intestine_Terminal_Ileum, Spleen, Testis, Thyroid, Whole_Blood	29	0.288432	0.69665	wFisher	one	14	29	0	29	29	pc7,pc4,pc0,pc1,pc2,pc5,pc6,pc3	0.0166718	0.673627	0.935258	0.880159	0.133689	0.0389954	0.192296	0.716925	0.694985	0.776826	0.410081	0.328285	0.374591	0.370403
ENSG00000198792	TMEM184B	0	CD4T, Nasal_Epithelium, Whole_Blood_GS, Adipose_Subcutaneous, Adipose_Visceral_Omentum, Artery_Aorta, Artery_Tibial, Brain_Cerebellar_Hemisphere, Brain_Cerebellum, Brain_Nucleus_accumbens_basal_ganglia, Breast_Mammary_Tissue, Cells_Cultured_fibroblasts, Colon_Sigmoid, Colon_Transverse, Esophagus_Gastroesophageal_Junction, Esophagus_Mucosa, Esophagus_Muscularis, Heart_Atrial_Appendage, Lung, Muscle_Skeletal, Nerve_Tibial, Prostate, Skin_Not_Sun_Exposed_Suprapubic, Skin_Sun_Exposed_Lower_leg, Stomach, Thyroid, Whole_Blood	27	0.287568	0.69665	wFisher	one	14	27	0	27	27	pc2,pc8,pc0,pc1,pc4,pc6,pc3	0.0267209	0.0559365	0.519735	0.496552	0.765887	0.636433	0.352521	0.411791	0.110197	0.361584	0.78436	0.36642	0.708533	0.782985
ENSG00000196345	ZKSCAN7	0	CD4T, Nasal_Epithelium, Whole_Blood_GS, Adipose_Subcutaneous, Adipose_Visceral_Omentum, Artery_Aorta, Artery_Tibial, Brain_Cerebellar_Hemisphere, Cells_Cultured_fibroblasts, Cells_EBV-transformed_lymphocytes, Muscle_Skeletal, Skin_Not_Sun_Exposed_Suprapubic, Skin_Sun_Exposed_Lower_leg, Small_Intestine_Terminal_Ileum, Spleen, Thyroid, Whole_Blood	17	0.288014	0.69665	wFisher	one	14	17	0	17	17	pc12,pc2,pc4,pc9,pc6,pc7,pc8,pc5,pc0,pc1	0.0370395	0.846027	0.18692	0.877775	0.069053	0.151591	0.489739	0.997988	0.240029	0.610862	0.969203	0.236195	0.268071	0.237562
ENSG00000167965	MLST8	0	Whole_Blood_GS, Adipose_Subcutaneous, Adipose_Visceral_Omentum, Adrenal_Gland, Artery_Aorta, Artery_Coronary, Artery_Tibial, Brain_Amygdala, Brain_Anterior_cingulate_cortex_BA24, Brain_Caudate_basal_ganglia, Brain_Cerebellar_Hemisphere, Brain_Cerebellum, Brain_Cortex, Brain_Frontal_Cortex_BA9, Brain_Hippocampus, Brain_Hypothalamus, Brain_Nucleus_accumbens_basal_ganglia, basal_ganglia, Brain_Spinal_cord_cervical_c-1, Brain_Substantia_nigra, Breast_Mammary_Tissue, Cells_Cultured_fibroblasts, Cells_EBV-transformed_lymphocytes, Colon_Sigmoid, Colon_Transverse, Esophagus_Gastroesophageal_Junction, Esophagus_Mucosa, Esophagus_Muscularis, Heart_Atrial_Appendage, Heart_Left_Ventricle, Liver, Lung, Minor_Salivary_Gland, Muscle_Skeletal, Nerve_Tibial, Ovary, Pancreas, Pituitary, Prostate, Skin_Not_Sun_Exposed_Suprapubic, Skin_Sun_Exposed_Lower_leg, Small_Intestine_Terminal_Ileum, Spleen, Stomach, Thyroid, Vagina, Whole_Blood	47	0.28744	0.69665	wFisher	one	14	47	0	47	47	pc0,pc2,pc1	0.0524416	0.227565	0.0624632	0.341679	0.704137	0.617832	0.206006	0.67735	0.843773	0.50333	0.257633	0.1242	0.749079	0.965013
ENSG00000055130	CUL1	0	Nasal_Epithelium, Adipose_Visceral_Omentum, Brain_Cerebellum, Cells_EBV-transformed_lymphocytes, Liver, Muscle_Skeletal, Skin_Not_Sun_Exposed_Suprapubic, Testis, Thyroid, Whole_Blood	10	0.288545	0.69665	wFisher	one	14	10	0	10	10	pc8,pc1,pc4,pc9,pc6,pc5,pc3,pc0,pc7	0.0526146	0.510192	0.0345108	0.565613	0.653305	0.512645	0.0106339	0.62103	0.286121	0.421818	0.772883	0.83077	0.802408	0.956491
ENSG00000135315	CEP162	0	Nasal_Epithelium, Whole_Blood_GS, Brain_Cortex, Brain_Nucleus_accumbens_basal_ganglia, basal_ganglia, Kidney_Cortex, Liver, Nerve_Tibial, Pancreas, Small_Intestine_Terminal_Ileum, Thyroid	11	0.2875	0.69665	wFisher	one	14	11	0	11	11	pc3,pc4,pc6,pc0,pc2,pc1,pc8,pc9,pc10	0.0638158	0.51487	0.291618	0.148379	0.676079	0.226282	0.297496	0.0331072	0.651378	0.788037	0.967443	0.775542	0.516599	0.43037
ENSG00000116455	WDR77	0	Whole_Blood_GS, Brain_Cortex, Brain_Hypothalamus, Esophagus_Muscularis, Heart_Atrial_Appendage, Ovary, Pancreas, Prostate, Vagina	9	0.28787	0.69665	wFisher	one	14	9	0	9	9	pc1,pc6,pc7,pc8,pc2,pc3,pc4	0.0653367	0.781107	0.101622	0.685244	0.76367	0.469561	0.762884	0.0783458	0.867882	0.845832	0.4118	0.100562	0.962797	0.927847
ENSG00000173662	TAS1R1	0	Brain_Cerebellar_Hemisphere, Prostate, Skin_Not_Sun_Exposed_Suprapubic, Skin_Sun_Exposed_Lower_leg, Testis	5	0.288336	0.69665	wFisher	one	14	5	0	5	5	pc3,pc1,pc2,pc4,pc0	0.103944	0.442135	0.930642	0.134071	0.0433719	0.447625	0.551431	0.547096	0.57823	0.148559	0.77824	0.1322	0.676707	0.613472
ENSG00000143365	RORC	0	basal_ganglia, Esophagus_Mucosa, Heart_Atrial_Appendage, Muscle_Skeletal, Ovary, Testis	6	0.288444	0.69665	wFisher	one	14	6	0	6	6	pc0,pc1,pc5,pc2,pc3	0.137633	0.241942	0.191185	0.107853	0.633765	0.339718	0.7591	0.832923	0.0185349	0.843548	0.97027	0.195363	0.699756	0.240587
ENSG00000134533	RERG	0	Nasal_Epithelium, Adipose_Subcutaneous, Artery_Tibial, Brain_Cerebellum, Brain_Hypothalamus, Cells_Cultured_fibroblasts, Esophagus_Muscularis, Heart_Atrial_Appendage, Heart_Left_Ventricle, Lung, Minor_Salivary_Gland, Spleen, Testis, Thyroid	14	0.288235	0.69665	wFisher	one	14	13.9286	0.267261	13	14	pc6,pc0,pc7,pc10,pc1,pc12,pc11,pc2,pc4	0.141635	0.0911413	0.942793	0.283944	0.798735	0.448044	0.635101	0.413883	0.500399	0.696019	0.985936	0.299664	0.0185825	0.453539
ENSG00000119638	NEK9	0	CD4T, Whole_Blood_GS, Adipose_Subcutaneous, Artery_Aorta, Artery_Tibial, Brain_Hypothalamus, Cells_Cultured_fibroblasts, Esophagus_Mucosa, Heart_Atrial_Appendage, Heart_Left_Ventricle, Nerve_Tibial, Whole_Blood	12	0.288553	0.69665	wFisher	one	14	12	0	12	12	pc0,pc1,pc6,pc2,pc3	0.167099	0.0051514	0.152426	0.290235	0.971682	0.370219	0.569304	0.188159	0.890991	0.728823	0.874963	0.73907	0.47021	0.221826
ENSG00000251459		0	Heart_Left_Ventricle, Testis	2	0.288196	0.69665	wFisher	one	14	2	0	2	2	pc0,pc1	0.167369	0.587643	0.816291	0.791792	0.0754288	0.0553147	0.977074	0.252909	0.15804	0.948059	0.411893	0.650127	0.20985	0.725328
ENSG00000146521	LINC01558	0	Colon_Transverse, Esophagus_Mucosa, Esophagus_Muscularis, Pancreas	4	0.287827	0.69665	wFisher	one	14	4	0	4	4	pc1,pc3,pc2,pc0	0.184996	0.107148	0.165194	0.952972	0.0728007	0.849038	0.576731	0.893467	0.23603	0.692435	0.845209	0.774583	0.152177	0.0843832
ENSG00000225386	LRRC3B-AS1	0	Brain_Substantia_nigra, Muscle_Skeletal	2	0.28845	0.69665	wFisher	one	14	2	0	2	2	pc1,pc0	0.202259	0.277703	0.561912	0.193043	0.681582	0.490727	0.116921	0.123608	0.324325	0.58756	0.347475	0.366748	0.443005	0.96794
ENSG00000165905	LARGE2	0	Nasal_Epithelium, Whole_Blood_GS, Adipose_Visceral_Omentum, Brain_Cortex, Breast_Mammary_Tissue, Heart_Atrial_Appendage, Pituitary	7	0.2885	0.69665	wFisher	one	14	7	0	7	7	pc1,pc5,pc4,pc3,pc6,pc2,pc0	0.208148	0.212556	0.601784	0.978836	0.598049	0.487725	0.170143	0.185972	0.581416	0.909689	0.0492101	0.595278	0.236255	0.838668
ENSG00000151882	CCL28	0	CD4T, Nasal_Epithelium, Artery_Aorta, Artery_Coronary, Pancreas	5	0.287857	0.69665	wFisher	one	14	5	0	5	5	pc2,pc0,pc3,pc1,pc4	0.226749	0.466684	0.0924251	0.846517	0.306132	0.0926021	0.563858	0.231163	0.281494	0.820558	0.793707	0.0792918	0.964766	0.489277
ENSG00000179094	PER1	0	CD4T, Brain_Nucleus_accumbens_basal_ganglia, Brain_Substantia_nigra, Kidney_Cortex, Spleen	5	0.288068	0.69665	wFisher	one	14	5	0	5	5	pc1,pc2,pc3,pc4,pc0	0.229246	0.974266	0.922415	0.509299	0.830047	0.606984	0.568656	0.127204	0.163643	0.388469	0.759637	0.139094	0.105524	0.877386
ENSG00000170310	STX8	0	CD4T, Nasal_Epithelium, Whole_Blood_GS, Monocytes_MESA, Adipose_Subcutaneous, Adipose_Visceral_Omentum, Adrenal_Gland, Artery_Aorta, Artery_Coronary, Artery_Tibial, Brain_Hypothalamus, basal_ganglia, Breast_Mammary_Tissue, Cells_Cultured_fibroblasts, Colon_Sigmoid, Colon_Transverse, Esophagus_Gastroesophageal_Junction, Esophagus_Mucosa, Esophagus_Muscularis, Heart_Atrial_Appendage, Heart_Left_Ventricle, Lung, Muscle_Skeletal, Nerve_Tibial, Pancreas, Pituitary, Skin_Not_Sun_Exposed_Suprapubic, Skin_Sun_Exposed_Lower_leg, Small_Intestine_Terminal_Ileum, Spleen, Stomach, Testis, Thyroid, Whole_Blood	34	0.28751	0.69665	wFisher	one	14	34	0	34	34	pc1,pc6,pc4,pc0,pc8,pc5,pc3	0.235956	0.218091	0.0352425	0.342752	0.434914	0.785279	0.268033	0.661765	0.285714	0.301746	0.10184	0.839391	0.560423	0.316967
ENSG00000176165	FOXG1	0	Brain_Hippocampus, Esophagus_Gastroesophageal_Junction, Esophagus_Muscularis	3	0.287998	0.69665	wFisher	one	14	3	0	3	3	pc1,pc0,pc2	0.254039	0.52992	0.489315	0.784013	0.387047	0.315868	0.180489	0.208733	0.660532	0.440777	0.331036	0.0207505	0.982158	0.941049
ENSG00000228569		0	Adipose_Subcutaneous, Brain_Hippocampus, Brain_Nucleus_accumbens_basal_ganglia, Colon_Sigmoid, Colon_Transverse, Lung, Nerve_Tibial, Ovary, Prostate, Thyroid	10	0.288184	0.69665	wFisher	one	14	10	0	10	10	pc6,pc8,pc4,pc1,pc2,pc7,pc0,pc5,pc3	0.298369	0.555367	0.638162	0.504339	0.170643	0.789563	0.20889	0.463697	0.512258	0.908768	0.913662	0.444386	0.0231183	0.193035
ENSG00000124571	XPO5	0	Nasal_Epithelium, Brain_Cerebellum, Ovary, Spleen, Testis	5	0.288153	0.69665	wFisher	one	14	4.85714	0.363137	4	5	pc2,pc3,pc0,pc1,pc4	0.304316	0.91573	0.774873	0.34154	0.00854708	0.313317	0.521644	0.89357	0.110982	0.838934	0.0758356	0.668373	0.397256	0.727499
ENSG00000130770	ATP5IF1	0	CD4T, Nasal_Epithelium, Whole_Blood_GS, Monocytes_MESA, Adipose_Subcutaneous, Adipose_Visceral_Omentum, Artery_Aorta, Artery_Coronary, Artery_Tibial, Brain_Amygdala, Brain_Anterior_cingulate_cortex_BA24, Brain_Caudate_basal_ganglia, Brain_Cerebellar_Hemisphere, Brain_Cerebellum, Brain_Cortex, Brain_Frontal_Cortex_BA9, Brain_Hypothalamus, Brain_Nucleus_accumbens_basal_ganglia, basal_ganglia, Breast_Mammary_Tissue, Colon_Sigmoid, Esophagus_Gastroesophageal_Junction, Esophagus_Mucosa, Esophagus_Muscularis, Heart_Left_Ventricle, Lung, Muscle_Skeletal, Nerve_Tibial, Ovary, Pituitary, Prostate, Spleen, Thyroid, Uterus, Vagina, Whole_Blood	36	0.288475	0.69665	wFisher	one	14	36	0	36	36	pc5,pc3,pc2,pc4,pc1,pc0	0.394787	0.509996	0.0248433	0.395023	0.286341	0.685669	0.770184	0.303589	0.897156	0.254758	0.455247	0.132278	0.872979	0.247976
ENSG00000159958	TNFRSF13C	0	CD4T, Whole_Blood_GS, Adipose_Subcutaneous, Adrenal_Gland, Artery_Tibial, Brain_Cerebellar_Hemisphere, Brain_Cerebellum, Brain_Frontal_Cortex_BA9, Brain_Nucleus_accumbens_basal_ganglia, Cells_Cultured_fibroblasts, Cells_EBV-transformed_lymphocytes, Esophagus_Mucosa, Heart_Atrial_Appendage, Heart_Left_Ventricle, Nerve_Tibial, Ovary, Pituitary, Skin_Not_Sun_Exposed_Suprapubic, Skin_Sun_Exposed_Lower_leg, Spleen, Testis, Thyroid, Whole_Blood	23	0.288496	0.69665	wFisher	one	14	23	0	23	23	pc7,pc6,pc10,pc5,pc2,pc9,pc13,pc8	0.432996	0.0116343	0.291288	0.573824	0.778166	0.704196	0.513808	0.7837	0.88365	0.816662	0.625564	0.0134861	0.427258	0.381258
ENSG00000168995	SIGLEC7	0	Nasal_Epithelium, Whole_Blood_GS, Monocytes_MESA, Adipose_Subcutaneous, Adipose_Visceral_Omentum, Adrenal_Gland, Artery_Aorta, Artery_Tibial, Brain_Cortex, Brain_Hypothalamus, Brain_Nucleus_accumbens_basal_ganglia, Brain_Spinal_cord_cervical_c-1, Lung, Nerve_Tibial, Pituitary, Small_Intestine_Terminal_Ileum, Thyroid, Whole_Blood	18	0.2883	0.69665	wFisher	one	14	18	0	18	18	pc7,pc1,pc0,pc6,pc8,pc5,pc3,pc4,pc2	0.467342	0.521985	0.820845	0.148883	0.831829	0.613757	0.260777	0.0632586	0.431436	0.909727	0.584775	0.425426	0.165298	0.10639
ENSG00000152192	POU4F1	0	Artery_Aorta, Artery_Tibial, Muscle_Skeletal, Skin_Sun_Exposed_Lower_leg	4	0.288388	0.69665	wFisher	one	14	4	0	4	4	pc0,pc3,pc2,pc1	0.579992	0.0702703	0.0307999	0.582649	0.0683702	0.920952	0.550562	0.763861	0.88967	0.900524	0.743538	0.0815261	0.692007	0.410285
ENSG00000261210	CLEC19A	0	Nasal_Epithelium, Brain_Caudate_basal_ganglia, Brain_Cortex, Brain_Nucleus_accumbens_basal_ganglia, Brain_Spinal_cord_cervical_c-1, Brain_Substantia_nigra, Lung	7	0.287519	0.69665	wFisher	one	14	7	0	7	7	pc2,pc1,pc5,pc6,pc4,pc3,pc0	0.580502	0.725803	0.0490892	0.684708	0.302131	0.262437	0.309886	0.58884	0.437893	0.695399	0.0209398	0.588711	0.709263	0.114074
ENSG00000255362	LINC02761	0	Adipose_Subcutaneous, Adipose_Visceral_Omentum, Artery_Coronary, Artery_Tibial, Brain_Caudate_basal_ganglia, Brain_Nucleus_accumbens_basal_ganglia, basal_ganglia, Breast_Mammary_Tissue, Colon_Sigmoid, Colon_Transverse, Heart_Left_Ventricle, Muscle_Skeletal, Pancreas	13	0.287502	0.69665	wFisher	one	14	13	0	13	13	pc6,pc10,pc9,pc5,pc4,pc1,pc7,pc3,pc8,pc0,pc2	0.59065	0.215614	0.718418	0.840475	0.440561	0.407226	0.72177	0.141949	0.498044	0.864721	0.532121	0.757716	0.0158442	0.150797
ENSG00000164330	EBF1	0	Brain_Nucleus_accumbens_basal_ganglia, Cells_Cultured_fibroblasts, Liver, Thyroid	4	0.287905	0.69665	wFisher	one	14	4	0	4	4	pc2,pc3,pc1,pc0	0.674222	0.0442548	0.107402	0.606362	0.380301	0.569342	0.882334	0.259377	0.219707	0.959441	0.60028	0.902148	0.0616466	0.722727
ENSG00000152766	ANKRD22	0	Nasal_Epithelium, Whole_Blood_GS, Monocytes_MESA, Adipose_Subcutaneous, Adrenal_Gland, Artery_Aorta, Artery_Tibial, Brain_Caudate_basal_ganglia, Colon_Sigmoid, Colon_Transverse, Esophagus_Mucosa, Lung, Nerve_Tibial, Pituitary, Prostate, Skin_Not_Sun_Exposed_Suprapubic, Skin_Sun_Exposed_Lower_leg, Small_Intestine_Terminal_Ileum, Spleen, Stomach, Thyroid, Whole_Blood	22	0.28782	0.69665	wFisher	one	14	22	0	22	22	pc7,pc8,pc14,pc1,pc11,pc2,pc13,pc9,pc6	0.779958	0.401096	0.165772	0.461163	0.435784	0.224929	0.225509	0.00956831	0.867458	0.855502	0.439156	0.646832	0.495711	0.949673
ENSG00000236499	LINC00896	0	CD4T, Artery_Coronary, Brain_Cortex, Cells_Cultured_fibroblasts, Liver, Nerve_Tibial, Pancreas, Stomach, Testis, Thyroid, Whole_Blood	11	0.287612	0.69665	wFisher	one	14	11	0	11	11	pc0,pc7,pc8,pc2,pc5,pc4	0.809574	0.179841	0.0222764	0.8489	0.641278	0.594303	0.608367	0.184799	0.445161	0.867817	0.174753	0.225592	0.591022	0.784283
ENSG00000168612	ZSWIM1	0	Adipose_Subcutaneous, Adipose_Visceral_Omentum, Artery_Aorta, Nerve_Tibial, Skin_Sun_Exposed_Lower_leg	5	0.288194	0.69665	wFisher	one	14	5	0	5	5	pc1,pc3,pc4,pc2,pc0	0.815198	0.567908	0.0938472	0.354596	0.223742	0.110807	0.0805903	0.815736	0.26639	0.0866865	0.444158	0.257511	0.398072	0.441839
ENSG00000130303	BST2	0	CD4T, Nasal_Epithelium, Whole_Blood_GS, Adipose_Subcutaneous, Artery_Aorta, Artery_Tibial, Cells_Cultured_fibroblasts, Colon_Sigmoid, Esophagus_Mucosa, Liver, Nerve_Tibial, Pancreas, Skin_Not_Sun_Exposed_Suprapubic, Spleen	14	0.287952	0.69665	wFisher	one	14	14	0	14	14	pc9,pc3,pc7,pc8,pc2,pc6,pc10,pc0	0.890771	0.258402	0.333091	0.951835	0.967714	0.000536429	0.783937	0.423363	0.186873	0.633986	0.628826	0.185992	0.867878	0.0810822
ENSG00000073050	XRCC1	0	CD4T, Nasal_Epithelium, Whole_Blood_GS, Monocytes_MESA, Adipose_Subcutaneous, Adrenal_Gland, Brain_Amygdala, Brain_Anterior_cingulate_cortex_BA24, Brain_Caudate_basal_ganglia, Brain_Cerebellar_Hemisphere, Brain_Cerebellum, Brain_Cortex, Brain_Frontal_Cortex_BA9, Brain_Hippocampus, Brain_Hypothalamus, Brain_Nucleus_accumbens_basal_ganglia, basal_ganglia, Brain_Substantia_nigra, Cells_Cultured_fibroblasts, Colon_Sigmoid, Colon_Transverse, Esophagus_Mucosa, Heart_Left_Ventricle, Liver, Lung, Minor_Salivary_Gland, Muscle_Skeletal, Nerve_Tibial, Ovary, Pancreas, Pituitary, Skin_Sun_Exposed_Lower_leg, Stomach, Testis, Thyroid, Whole_Blood	36	0.287936	0.69665	wFisher	one	14	36	0	36	36	pc5,pc4,pc2,pc3,pc0,pc7,pc1	0.953616	0.00523182	0.0812596	0.621676	0.624188	0.180757	0.131953	0.352307	0.508867	0.566166	0.973773	0.163482	0.831554	0.768142
ENSG00000198964	SGMS1	0	CD4T, Nasal_Epithelium, Whole_Blood_GS, Adipose_Subcutaneous, Brain_Hippocampus, Cells_Cultured_fibroblasts, Colon_Sigmoid, Lung, Muscle_Skeletal, Pituitary, Skin_Sun_Exposed_Lower_leg, Spleen, Testis, Whole_Blood	14	0.287397	0.69665	wFisher	one	14	14	0	14	14	pc2,pc6,pc8,pc1,pc11,pc7,pc0,pc5,pc12,pc9	0.973541	0.2978	0.407941	0.756141	0.895702	0.301157	0.192914	0.230067	0.676819	0.14986	0.300049	0.804391	0.062551	0.0277655
ENSG00000248408	LINC02469	0	Adipose_Subcutaneous, Adipose_Visceral_Omentum, Artery_Tibial, Breast_Mammary_Tissue, Esophagus_Muscularis, Nerve_Tibial, Skin_Sun_Exposed_Lower_leg, Thyroid	8	0.287892	0.69665	wFisher	one	14	8	0	8	8	pc0,pc5,pc4,pc7,pc2,pc6,pc3	0.986069	0.631542	0.432598	0.515805	0.0888364	0.784979	0.77147	0.0592358	0.23289	0.880491	0.160396	0.491166	0.393997	0.950895
ENSG00000175489	LRRC25	0	Whole_Blood_GS, Monocytes_MESA, Adipose_Subcutaneous, Adipose_Visceral_Omentum, Artery_Aorta, Artery_Tibial, Brain_Caudate_basal_ganglia, Brain_Nucleus_accumbens_basal_ganglia, Breast_Mammary_Tissue, Colon_Transverse, Esophagus_Gastroesophageal_Junction, Esophagus_Mucosa, Esophagus_Muscularis, Heart_Left_Ventricle, Liver, Muscle_Skeletal, Nerve_Tibial, Small_Intestine_Terminal_Ileum, Spleen, Stomach, Thyroid, Vagina, Whole_Blood	23	0.288604	0.696688	wFisher	one	14	23	0	23	23	pc7,pc5,pc2,pc6,pc3,pc0	0.853055	0.135656	0.638894	0.628274	0.843625	0.0043615	0.51492	0.0542086	0.536281	0.0660075	0.301744	0.993688	0.635067	0.233405
ENSG00000162236	STX5	0	Muscle_Skeletal, Nerve_Tibial, Testis	3	0.288658	0.69673	wFisher	one	14	3	0	3	3	pc2,pc0,pc1	0.0600726	0.12042	0.523606	0.143114	0.181814	0.614496	0.822239	0.0533039	0.977985	0.831557	0.522245	0.909857	0.673939	0.563745
ENSG00000138430	OLA1	0	Nasal_Epithelium, Whole_Blood_GS, Artery_Tibial, Brain_Cortex, Brain_Hippocampus, Brain_Spinal_cord_cervical_c-1, Esophagus_Muscularis, Lung, Muscle_Skeletal, Whole_Blood	10	0.288946	0.697255	wFisher	one	14	10	0	10	10	pc9,pc3,pc5,pc1,pc4,pc6,pc2	0.00206121	0.408392	0.360521	0.883774	0.407059	0.677035	0.46867	0.639526	0.312855	0.560217	0.477339	0.439082	0.943332	0.296168
ENSG00000118257	NRP2	0	Nasal_Epithelium, Whole_Blood_GS, Artery_Aorta, Brain_Nucleus_accumbens_basal_ganglia, Breast_Mammary_Tissue, Cells_Cultured_fibroblasts, Esophagus_Gastroesophageal_Junction, Esophagus_Muscularis, Heart_Atrial_Appendage, Lung, Nerve_Tibial, Skin_Not_Sun_Exposed_Suprapubic, Skin_Sun_Exposed_Lower_leg, Thyroid	14	0.288943	0.697255	wFisher	one	14	14	0	14	14	pc8,pc7,pc10,pc2,pc5,pc11,pc1,pc3,pc4	0.0463211	0.708802	0.0054243	0.251454	0.561997	0.0796106	0.866937	0.742873	0.194825	0.344521	0.414453	0.820489	0.90331	0.923478
ENSG00000168273	UQCC5	0	Nasal_Epithelium, Whole_Blood_GS, Esophagus_Muscularis, Whole_Blood	4	0.289002	0.697261	wFisher	one	14	4	0	4	4	pc3,pc1,pc2,pc0	0.265163	0.492731	0.455599	0.71864	0.0419265	0.0493858	0.0888729	0.202427	0.52457	0.51382	0.878489	0.956152	0.951359	0.0479535
ENSG00000175105	ZNF654	0	Nasal_Epithelium, Monocytes_MESA, Cells_Cultured_fibroblasts, Esophagus_Mucosa	4	0.289035	0.697261	wFisher	one	14	4	0	4	4	pc0,pc3,pc1,pc2	0.389655	0.95427	0.0839005	0.720172	0.121391	0.527963	0.431901	0.147493	0.197445	0.417303	0.380851	0.699215	0.528613	0.717814
ENSG00000136014	USP44	0	CD4T, Nasal_Epithelium, Whole_Blood_GS, Adipose_Subcutaneous, Adipose_Visceral_Omentum, Adrenal_Gland, Artery_Aorta, Artery_Tibial, Brain_Anterior_cingulate_cortex_BA24, Brain_Caudate_basal_ganglia, Brain_Cerebellar_Hemisphere, Brain_Cerebellum, Brain_Hypothalamus, Breast_Mammary_Tissue, Cells_Cultured_fibroblasts, Colon_Sigmoid, Colon_Transverse, Esophagus_Gastroesophageal_Junction, Esophagus_Mucosa, Esophagus_Muscularis, Heart_Atrial_Appendage, Heart_Left_Ventricle, Lung, Muscle_Skeletal, Nerve_Tibial, Pancreas, Pituitary, Skin_Not_Sun_Exposed_Suprapubic, Skin_Sun_Exposed_Lower_leg, Spleen, Thyroid, Whole_Blood	32	0.289054	0.697261	wFisher	one	14	32	0	32	32	pc15,pc9,pc7,pc10,pc16,pc1,pc18,pc14,pc8,pc2,pc6,pc13	0.95601	0.436607	0.0766985	0.235651	0.621859	0.740458	0.305367	0.289757	0.965175	0.425301	0.0357262	0.373217	0.212419	0.821843
ENSG00000182993	C12orf60	0	CD4T, Nasal_Epithelium, Whole_Blood_GS, Monocytes_MESA, Adipose_Subcutaneous, Adipose_Visceral_Omentum, Artery_Aorta, Artery_Tibial, Brain_Amygdala, Brain_Anterior_cingulate_cortex_BA24, Brain_Caudate_basal_ganglia, Brain_Cerebellar_Hemisphere, Brain_Cerebellum, Brain_Cortex, Brain_Frontal_Cortex_BA9, Brain_Hippocampus, Brain_Hypothalamus, Brain_Nucleus_accumbens_basal_ganglia, basal_ganglia, Brain_Spinal_cord_cervical_c-1, Brain_Substantia_nigra, Breast_Mammary_Tissue, Cells_Cultured_fibroblasts, Colon_Sigmoid, Colon_Transverse, Esophagus_Gastroesophageal_Junction, Esophagus_Mucosa, Esophagus_Muscularis, Heart_Atrial_Appendage, Heart_Left_Ventricle, Kidney_Cortex, Liver, Lung, Muscle_Skeletal, Nerve_Tibial, Pancreas, Pituitary, Skin_Not_Sun_Exposed_Suprapubic, Skin_Sun_Exposed_Lower_leg, Small_Intestine_Terminal_Ileum, Spleen, Stomach, Testis, Thyroid, Uterus, Vagina, Whole_Blood	47	0.289185	0.697489	wFisher	one	14	47	0	47	47	pc3,pc2,pc0,pc1	0.156803	0.422484	0.308013	0.396329	0.943639	0.174344	0.253292	0.563218	0.50197	0.757384	0.156872	0.137297	0.122538	0.68697
ENSG00000135655	USP15	0	CD4T, Whole_Blood_GS, Monocytes_MESA, Adipose_Subcutaneous, Adipose_Visceral_Omentum, Artery_Aorta, Breast_Mammary_Tissue, Colon_Sigmoid, Heart_Atrial_Appendage, Spleen, Whole_Blood	11	0.28937	0.697678	wFisher	one	14	11	0	11	11	pc4,pc8,pc2,pc0,pc7,pc1,pc5,pc6,pc3	0.26814	0.492475	0.762177	0.725571	0.858699	0.895455	0.187712	0.0786803	0.28733	0.773408	0.910739	0.510145	0.0547755	0.330632
ENSG00000169567	HINT1	0	CD4T, Nasal_Epithelium, Whole_Blood_GS, Adipose_Subcutaneous, Adipose_Visceral_Omentum, Artery_Aorta, Artery_Tibial, Brain_Cerebellum, Brain_Spinal_cord_cervical_c-1, Breast_Mammary_Tissue, Cells_Cultured_fibroblasts, Cells_EBV-transformed_lymphocytes, Colon_Transverse, Esophagus_Gastroesophageal_Junction, Esophagus_Muscularis, Heart_Atrial_Appendage, Heart_Left_Ventricle, Nerve_Tibial, Pancreas, Skin_Not_Sun_Exposed_Suprapubic, Skin_Sun_Exposed_Lower_leg, Stomach, Testis, Thyroid, Whole_Blood	25	0.289354	0.697678	wFisher	one	14	25	0	25	25	pc5,pc0,pc1,pc2,pc7,pc4,pc3,pc6,pc8	0.810668	0.300005	0.11912	0.834925	0.924697	0.442167	0.0658259	0.358051	0.546401	0.895506	0.240809	0.536302	0.17738	0.0451338
ENSG00000105281	SLC1A5	0	CD4T, Nasal_Epithelium, Whole_Blood_GS, Monocytes_MESA, Adipose_Subcutaneous, Artery_Aorta, Artery_Tibial, Cells_Cultured_fibroblasts, Colon_Sigmoid, Colon_Transverse, Esophagus_Mucosa, Esophagus_Muscularis, Heart_Left_Ventricle, Lung, Muscle_Skeletal, Nerve_Tibial, Pancreas, Skin_Not_Sun_Exposed_Suprapubic, Skin_Sun_Exposed_Lower_leg, Testis, Thyroid	21	0.28931	0.697678	wFisher	one	14	21	0	21	21	pc15,pc6,pc9,pc11,pc3,pc16,pc17,pc2,pc1	0.82926	0.649344	0.219097	0.804118	0.277511	0.422737	0.377037	0.737733	0.00730115	0.988227	0.952087	0.0357087	0.754675	0.684739
ENSG00000113790	EHHADH	0	CD4T, Nasal_Epithelium, Whole_Blood_GS, Monocytes_MESA, Artery_Aorta, Artery_Coronary, Artery_Tibial, Brain_Hypothalamus, Cells_Cultured_fibroblasts, Colon_Sigmoid, Esophagus_Gastroesophageal_Junction, Esophagus_Mucosa, Heart_Left_Ventricle, Muscle_Skeletal, Pancreas, Prostate, Skin_Not_Sun_Exposed_Suprapubic, Whole_Blood	18	0.289529	0.697823	wFisher	one	14	18	0	18	18	pc4,pc9,pc3,pc5,pc10,pc8,pc7,pc2,pc6,pc0	0.0940815	0.990773	0.906137	0.153539	0.974818	0.362084	0.209921	0.361191	0.0638839	0.797661	0.427553	0.949553	0.0740245	0.239097
ENSG00000184271	POU6F1	0	CD4T, Nasal_Epithelium, Whole_Blood_GS, Monocytes_MESA, Adipose_Subcutaneous, Brain_Cerebellar_Hemisphere, Brain_Cerebellum, Brain_Hippocampus, Cells_Cultured_fibroblasts, Heart_Left_Ventricle, Nerve_Tibial, Skin_Not_Sun_Exposed_Suprapubic, Skin_Sun_Exposed_Lower_leg, Spleen, Thyroid, Whole_Blood	16	0.289536	0.697823	wFisher	one	14	16	0	16	16	pc1,pc0,pc5,pc2,pc9,pc8,pc6,pc3	0.332036	0.731667	0.966076	0.421456	0.229059	0.55865	0.183754	0.120443	0.880839	0.565129	0.148434	0.476146	0.149997	0.447627
ENSG00000176490	DIRAS1	0	Whole_Blood_GS, Brain_Frontal_Cortex_BA9, Cells_Cultured_fibroblasts, Esophagus_Muscularis, Heart_Atrial_Appendage, Heart_Left_Ventricle, Nerve_Tibial, Pancreas, Spleen, Whole_Blood	10	0.289481	0.697823	wFisher	one	14	10	0	10	10	pc4,pc7,pc2,pc1,pc0,pc5,pc8,pc9,pc6,pc3	0.598921	0.332762	0.402747	0.460133	0.441806	0.00238307	0.1623	0.463391	0.368565	0.284382	0.555872	0.309545	0.58526	0.21886
ENSG00000172139	SLC9C1	0	CD4T, Nasal_Epithelium, Adipose_Visceral_Omentum, Breast_Mammary_Tissue, Heart_Atrial_Appendage, Heart_Left_Ventricle, Pancreas, Stomach, Testis	9	0.289679	0.697826	wFisher	one	14	9	0	9	9	pc7,pc6,pc4,pc2,pc1,pc3,pc5	0.129329	0.90028	0.0172705	0.567825	0.383607	0.21745	0.779187	0.889015	0.837135	0.728946	0.0574945	0.171877	0.533041	0.873504
ENSG00000168275	COA6	0	CD4T, Nasal_Epithelium, Whole_Blood_GS, Monocytes_MESA, Adipose_Subcutaneous, Adipose_Visceral_Omentum, Adrenal_Gland, Artery_Aorta, Artery_Coronary, Artery_Tibial, Brain_Anterior_cingulate_cortex_BA24, Brain_Cerebellum, Brain_Cortex, Brain_Frontal_Cortex_BA9, Brain_Hippocampus, Brain_Hypothalamus, Brain_Nucleus_accumbens_basal_ganglia, Brain_Substantia_nigra, Breast_Mammary_Tissue, Cells_Cultured_fibroblasts, Cells_EBV-transformed_lymphocytes, Colon_Sigmoid, Colon_Transverse, Esophagus_Gastroesophageal_Junction, Esophagus_Mucosa, Esophagus_Muscularis, Heart_Atrial_Appendage, Heart_Left_Ventricle, Liver, Lung, Minor_Salivary_Gland, Muscle_Skeletal, Nerve_Tibial, Pancreas, Pituitary, Prostate, Skin_Not_Sun_Exposed_Suprapubic, Skin_Sun_Exposed_Lower_leg, Spleen, Stomach, Testis, Thyroid, Uterus, Whole_Blood	44	0.289642	0.697826	wFisher	one	14	44	0	44	44	pc1,pc0,pc2	0.461236	0.507223	0.0893405	0.934963	0.101454	0.753684	0.297267	0.877546	0.191747	0.0859446	0.900075	0.885871	0.0973757	0.145439
ENSG00000103227	LMF1	0	CD4T, Nasal_Epithelium, Whole_Blood_GS, Adipose_Subcutaneous, Adipose_Visceral_Omentum, Artery_Aorta, Artery_Coronary, Artery_Tibial, Brain_Amygdala, Brain_Anterior_cingulate_cortex_BA24, Brain_Caudate_basal_ganglia, Brain_Cerebellar_Hemisphere, Brain_Cerebellum, Brain_Cortex, Brain_Frontal_Cortex_BA9, Brain_Hippocampus, Brain_Hypothalamus, Brain_Nucleus_accumbens_basal_ganglia, basal_ganglia, Brain_Spinal_cord_cervical_c-1, Breast_Mammary_Tissue, Cells_Cultured_fibroblasts, Cells_EBV-transformed_lymphocytes, Colon_Sigmoid, Colon_Transverse, Esophagus_Gastroesophageal_Junction, Esophagus_Mucosa, Esophagus_Muscularis, Heart_Atrial_Appendage, Heart_Left_Ventricle, Liver, Lung, Minor_Salivary_Gland, Muscle_Skeletal, Nerve_Tibial, Ovary, Pancreas, Prostate, Skin_Not_Sun_Exposed_Suprapubic, Skin_Sun_Exposed_Lower_leg, Spleen, Stomach, Testis, Thyroid, Uterus, Vagina, Whole_Blood	47	0.28965	0.697826	wFisher	one	14	47	0	47	47	pc6,pc3,pc2,pc4,pc0,pc1	0.937776	0.0403745	0.133969	0.441642	0.685927	0.896516	0.17712	0.720438	0.422011	0.466997	0.016317	0.375271	0.525474	0.629856
ENSG00000162244	RPL29	0	CD4T, Nasal_Epithelium, Whole_Blood_GS, Adipose_Subcutaneous, Adipose_Visceral_Omentum, Artery_Aorta, Artery_Tibial, Brain_Anterior_cingulate_cortex_BA24, Brain_Caudate_basal_ganglia, Brain_Cerebellar_Hemisphere, Brain_Hippocampus, basal_ganglia, Brain_Spinal_cord_cervical_c-1, Esophagus_Gastroesophageal_Junction, Esophagus_Mucosa, Esophagus_Muscularis, Heart_Atrial_Appendage, Heart_Left_Ventricle, Lung, Minor_Salivary_Gland, Nerve_Tibial, Skin_Not_Sun_Exposed_Suprapubic, Skin_Sun_Exposed_Lower_leg, Testis, Thyroid, Whole_Blood	26	0.289645	0.697826	wFisher	one	14	25.9286	0.267261	25	26	pc1,pc2,pc0	0.967599	0.136043	0.519905	0.981891	0.173952	0.693263	0.246464	0.441549	0.545261	0.720179	0.085027	0.288079	0.93043	0.0142149
ENSG00000156345	CDK20	0	CD4T, Nasal_Epithelium, Adrenal_Gland, Brain_Amygdala, Brain_Nucleus_accumbens_basal_ganglia, Cells_Cultured_fibroblasts, Colon_Transverse, Minor_Salivary_Gland, Pancreas, Pituitary	10	0.289729	0.697861	wFisher	one	14	10	0	10	10	pc4,pc6,pc5,pc0,pc1	0.250503	0.3162	0.675075	0.535342	0.917102	0.0340035	0.934087	0.079488	0.615034	0.0717033	0.288124	0.211715	0.704666	0.705239
ENSG00000083067	TRPM3	0	Nasal_Epithelium, Adipose_Subcutaneous, Adipose_Visceral_Omentum, Adrenal_Gland, Artery_Aorta, Artery_Tibial, Brain_Caudate_basal_ganglia, Brain_Cerebellum, Brain_Cortex, Brain_Frontal_Cortex_BA9, Brain_Nucleus_accumbens_basal_ganglia, basal_ganglia, Cells_Cultured_fibroblasts, Colon_Transverse, Esophagus_Muscularis, Lung, Nerve_Tibial, Testis, Thyroid	19	0.289805	0.697958	wFisher	one	14	19	0	19	19	pc11,pc14,pc4,pc9,pc1,pc6,pc5,pc3,pc15,pc17,pc16	0.00420508	0.687671	0.196586	0.986354	0.106363	0.125931	0.770943	0.908817	0.27978	0.189204	0.797257	0.570806	0.913981	0.314701
ENSG00000092847	AGO1	0	Adipose_Subcutaneous, Artery_Tibial, Brain_Cerebellar_Hemisphere, Cells_Cultured_fibroblasts, Nerve_Tibial, Pancreas	6	0.289877	0.698046	wFisher	one	14	6	0	6	6	pc2,pc3,pc1,pc0,pc4,pc5	0.659733	0.0668601	0.34554	0.985443	0.0451976	0.367433	0.630979	0.255599	0.339757	0.584373	0.61655	0.566746	0.21023	0.73203
ENSG00000178913	TAF7	0	Whole_Blood_GS, Colon_Sigmoid, Lung, Muscle_Skeletal, Whole_Blood	5	0.290009	0.69807	wFisher	one	14	5	0	5	5	pc4,pc2,pc1,pc3,pc0	0.0699882	0.912962	0.61453	0.506996	0.72837	0.997504	0.0129624	0.1565	0.568928	0.778087	0.842026	0.457181	0.327595	0.792164
ENSG00000171747	LGALS4	0	CD4T, Nasal_Epithelium, Whole_Blood_GS, Adipose_Subcutaneous, Adipose_Visceral_Omentum, Adrenal_Gland, Artery_Aorta, Artery_Coronary, Artery_Tibial, Breast_Mammary_Tissue, Cells_Cultured_fibroblasts, Esophagus_Gastroesophageal_Junction, Esophagus_Mucosa, Esophagus_Muscularis, Heart_Left_Ventricle, Lung, Muscle_Skeletal, Nerve_Tibial, Ovary, Skin_Not_Sun_Exposed_Suprapubic, Skin_Sun_Exposed_Lower_leg, Spleen, Testis, Thyroid	24	0.289971	0.69807	wFisher	one	14	23.9286	0.267261	23	24	pc1,pc3,pc12,pc4,pc8,pc9,pc11,pc0,pc5	0.0749922	0.640151	0.0583494	0.815181	0.562923	0.465311	0.161862	0.331766	0.188303	0.460713	0.751471	0.349296	0.936778	0.276175
ENSG00000231901		0	Brain_Cerebellum, Minor_Salivary_Gland	2	0.290029	0.69807	wFisher	one	14	2	0	2	2	pc1,pc0	0.410366	0.23376	0.489644	0.836957	0.996647	0.790007	0.476689	0.435671	0.218355	0.102251	0.0240032	0.487325	0.21966	0.963242
ENSG00000175745	NR2F1	0	Nasal_Epithelium, Artery_Tibial, Esophagus_Gastroesophageal_Junction, Esophagus_Muscularis, Ovary	5	0.289944	0.69807	wFisher	one	14	5	0	5	5	pc4,pc0,pc2,pc3,pc1	0.669482	0.28117	0.569171	0.30556	0.488977	0.0554917	0.539576	0.93078	0.418822	0.810691	0.501144	0.781626	0.000968885	0.304572
ENSG00000198538	ZNF28	0	CD4T, Nasal_Epithelium, Whole_Blood_GS, Adipose_Subcutaneous, Adipose_Visceral_Omentum, Adrenal_Gland, Artery_Aorta, Artery_Tibial, Brain_Cerebellar_Hemisphere, Brain_Nucleus_accumbens_basal_ganglia, Brain_Spinal_cord_cervical_c-1, Breast_Mammary_Tissue, Cells_Cultured_fibroblasts, Esophagus_Gastroesophageal_Junction, Esophagus_Mucosa, Esophagus_Muscularis, Heart_Atrial_Appendage, Liver, Nerve_Tibial, Ovary, Skin_Not_Sun_Exposed_Suprapubic, Skin_Sun_Exposed_Lower_leg, Spleen, Thyroid, Whole_Blood	25	0.29012	0.698119	wFisher	one	14	25	0	25	25	pc8,pc9,pc6,pc10,pc4,pc3,pc1,pc2,pc12,pc7,pc0	0.0720844	0.74328	0.0882413	0.575627	0.491788	0.503907	0.418803	0.0728169	0.470073	0.266621	0.96307	0.611013	0.56094	0.900452
ENSG00000100170	SLC5A1	0	Nasal_Epithelium, Esophagus_Mucosa, Nerve_Tibial, Spleen, Testis, Thyroid	6	0.290104	0.698119	wFisher	one	14	6	0	6	6	pc4,pc3,pc5,pc0,pc2,pc1	0.45751	0.443179	0.545374	0.943111	0.107874	0.742249	0.139219	0.334663	0.588988	0.606181	0.249218	0.501747	0.202352	0.121053
ENSG00000122912	SLC25A16	0	CD4T, Nasal_Epithelium, Whole_Blood_GS, Monocytes_MESA, Adrenal_Gland, Artery_Aorta, Artery_Coronary, Artery_Tibial, Brain_Amygdala, Brain_Anterior_cingulate_cortex_BA24, Brain_Caudate_basal_ganglia, Brain_Cerebellar_Hemisphere, Brain_Cerebellum, Brain_Cortex, Brain_Frontal_Cortex_BA9, Brain_Hypothalamus, Brain_Nucleus_accumbens_basal_ganglia, basal_ganglia, Brain_Spinal_cord_cervical_c-1, Brain_Substantia_nigra, Cells_Cultured_fibroblasts, Colon_Sigmoid, Esophagus_Mucosa, Esophagus_Muscularis, Heart_Atrial_Appendage, Heart_Left_Ventricle, Lung, Muscle_Skeletal, Nerve_Tibial, Pituitary, Skin_Not_Sun_Exposed_Suprapubic, Skin_Sun_Exposed_Lower_leg, Spleen, Testis, Thyroid, Whole_Blood	36	0.29021	0.698164	wFisher	one	14	36	0	36	36	pc3,pc0,pc1,pc2,pc7	0.0660319	0.244463	0.0994711	0.295656	0.904871	0.960084	0.679594	0.855936	0.919153	0.142442	0.133849	0.140507	0.663394	0.182831
ENSG00000185324	CDK10	0	CD4T, Nasal_Epithelium, Whole_Blood_GS, Adipose_Subcutaneous, Adipose_Visceral_Omentum, Adrenal_Gland, Artery_Aorta, Artery_Coronary, Artery_Tibial, Brain_Amygdala, Brain_Caudate_basal_ganglia, Brain_Cerebellar_Hemisphere, Brain_Cerebellum, Brain_Cortex, Brain_Frontal_Cortex_BA9, Brain_Hippocampus, Brain_Hypothalamus, Brain_Nucleus_accumbens_basal_ganglia, basal_ganglia, Brain_Spinal_cord_cervical_c-1, Brain_Substantia_nigra, Breast_Mammary_Tissue, Cells_Cultured_fibroblasts, Cells_EBV-transformed_lymphocytes, Colon_Sigmoid, Colon_Transverse, Esophagus_Gastroesophageal_Junction, Esophagus_Mucosa, Esophagus_Muscularis, Heart_Atrial_Appendage, Heart_Left_Ventricle, Kidney_Cortex, Liver, Lung, Minor_Salivary_Gland, Muscle_Skeletal, Nerve_Tibial, Ovary, Pancreas, Pituitary, Prostate, Skin_Not_Sun_Exposed_Suprapubic, Skin_Sun_Exposed_Lower_leg, Small_Intestine_Terminal_Ileum, Spleen, Stomach, Testis, Thyroid, Uterus, Vagina, Whole_Blood	51	0.290179	0.698164	wFisher	one	14	51	0	51	51	pc2,pc0,pc5,pc4,pc1,pc7,pc3	0.587602	0.70267	0.0458939	0.874457	0.49303	0.516661	0.163308	0.957424	0.283325	0.0665496	0.00531257	0.752146	0.999947	0.30204
ENSG00000177383	MAGEF1	0	CD4T, Nasal_Epithelium, Whole_Blood_GS, Adipose_Subcutaneous, Adipose_Visceral_Omentum, Artery_Tibial, Brain_Frontal_Cortex_BA9, Breast_Mammary_Tissue, Cells_EBV-transformed_lymphocytes, Colon_Sigmoid, Colon_Transverse, Esophagus_Gastroesophageal_Junction, Esophagus_Mucosa, Esophagus_Muscularis, Heart_Left_Ventricle, Liver, Muscle_Skeletal, Nerve_Tibial, Ovary, Pancreas, Prostate, Skin_Not_Sun_Exposed_Suprapubic, Skin_Sun_Exposed_Lower_leg, Small_Intestine_Terminal_Ileum, Thyroid, Whole_Blood	26	0.290469	0.698249	wFisher	one	14	26	0	26	26	pc4,pc8,pc1,pc3,pc2,pc0,pc11,pc6,pc12,pc13	0.0719345	0.460859	0.0246148	0.766484	0.891849	0.783492	0.192271	0.485579	0.565001	0.768258	0.575213	0.186459	0.512308	0.541964
ENSG00000052795	FNIP2	0	Nasal_Epithelium, Whole_Blood_GS, Adrenal_Gland, Artery_Tibial, Brain_Amygdala, basal_ganglia, Brain_Substantia_nigra, Cells_Cultured_fibroblasts, Colon_Transverse, Esophagus_Muscularis, Lung, Pancreas, Skin_Not_Sun_Exposed_Suprapubic, Spleen, Testis, Whole_Blood	16	0.290439	0.698249	wFisher	one	14	16	0	16	16	pc4,pc0,pc3,pc10,pc7,pc1,pc2,pc6,pc5,pc8	0.139036	0.144943	0.51281	0.144444	0.109988	0.65701	0.639319	0.479711	0.637671	0.842525	0.74939	0.82448	0.154308	0.0704365
ENSG00000100994	PYGB	0	CD4T, Nasal_Epithelium, Whole_Blood_GS, Monocytes_MESA, Adipose_Subcutaneous, Adipose_Visceral_Omentum, Adrenal_Gland, Artery_Aorta, Artery_Coronary, Artery_Tibial, Brain_Cerebellar_Hemisphere, Brain_Cerebellum, Brain_Nucleus_accumbens_basal_ganglia, Brain_Spinal_cord_cervical_c-1, Brain_Substantia_nigra, Cells_Cultured_fibroblasts, Cells_EBV-transformed_lymphocytes, Colon_Sigmoid, Colon_Transverse, Esophagus_Gastroesophageal_Junction, Esophagus_Mucosa, Esophagus_Muscularis, Heart_Atrial_Appendage, Heart_Left_Ventricle, Lung, Minor_Salivary_Gland, Muscle_Skeletal, Nerve_Tibial, Pancreas, Prostate, Skin_Not_Sun_Exposed_Suprapubic, Skin_Sun_Exposed_Lower_leg, Spleen, Stomach, Testis, Thyroid, Whole_Blood	37	0.290409	0.698249	wFisher	one	14	37	0	37	37	pc0,pc11,pc6,pc5,pc8,pc13,pc1,pc10,pc12,pc7	0.179051	0.949271	0.876163	0.10348	0.276386	0.190719	0.287101	0.191122	0.557713	0.326601	0.311197	0.657285	0.334407	0.128316
ENSG00000254416	LINC02732	0	Adrenal_Gland, Nerve_Tibial, Testis	3	0.290565	0.698249	wFisher	one	14	3	0	3	3	pc0,pc1,pc2	0.193449	0.148781	0.844121	0.775858	0.552176	0.458277	0.202136	0.599904	0.095349	0.144211	0.970277	0.608391	0.0859091	0.186297
ENSG00000140986	RPL3L	0	Adipose_Subcutaneous, Brain_Caudate_basal_ganglia, Brain_Cortex, Brain_Nucleus_accumbens_basal_ganglia, Heart_Atrial_Appendage, Heart_Left_Ventricle, Muscle_Skeletal, Pancreas	8	0.290506	0.698249	wFisher	one	14	8	0	8	8	pc3,pc2,pc7,pc0,pc5,pc4,pc1	0.221697	0.668015	0.355328	0.341372	0.0744932	0.730247	0.691745	0.785102	0.412984	0.329934	0.459075	0.265275	0.0632435	0.876984
ENSG00000101544	ADNP2	0	Adipose_Visceral_Omentum, Artery_Aorta, Breast_Mammary_Tissue, Heart_Atrial_Appendage, Nerve_Tibial, Skin_Sun_Exposed_Lower_leg, Testis	7	0.290524	0.698249	wFisher	one	14	7	0	7	7	pc5,pc3,pc2,pc1,pc4	0.252374	0.197427	0.776642	0.707097	0.906168	0.0817928	0.968075	0.790371	0.0573876	0.890873	0.40672	0.148611	0.0913526	0.192866
ENSG00000173200	PARP15	0	CD4T, Nasal_Epithelium, Whole_Blood_GS, Adipose_Subcutaneous, Adipose_Visceral_Omentum, Artery_Aorta, Artery_Tibial, Brain_Cortex, Brain_Spinal_cord_cervical_c-1, Breast_Mammary_Tissue, Cells_Cultured_fibroblasts, Colon_Sigmoid, Colon_Transverse, Esophagus_Gastroesophageal_Junction, Esophagus_Mucosa, Esophagus_Muscularis, Heart_Atrial_Appendage, Heart_Left_Ventricle, Liver, Lung, Muscle_Skeletal, Nerve_Tibial, Pancreas, Skin_Not_Sun_Exposed_Suprapubic, Skin_Sun_Exposed_Lower_leg, Spleen, Stomach, Testis, Thyroid, Whole_Blood	30	0.290347	0.698249	wFisher	one	14	30	0	30	30	pc3,pc2,pc5,pc4,pc1	0.469857	0.976211	0.0158386	0.21793	0.912784	0.784066	0.855292	0.596729	0.227769	0.358187	0.275092	0.138438	0.714672	0.171328
ENSG00000031823	RANBP3	0	Nasal_Epithelium, Thyroid, Whole_Blood	3	0.290546	0.698249	wFisher	one	14	3	0	3	3	pc0,pc1,pc2	0.48856	0.18121	0.0375487	0.275088	0.0380084	0.750884	0.382182	0.461316	0.453472	0.529161	0.997745	0.718187	0.34678	0.629019
ENSG00000164597	COG5	0	CD4T, Nasal_Epithelium, Whole_Blood_GS, Monocytes_MESA, Adipose_Subcutaneous, Brain_Caudate_basal_ganglia, Brain_Cerebellum, Brain_Cortex, Brain_Spinal_cord_cervical_c-1, Cells_Cultured_fibroblasts, Esophagus_Mucosa, Heart_Atrial_Appendage, Heart_Left_Ventricle, Liver, Lung, Minor_Salivary_Gland, Nerve_Tibial, Pancreas, Skin_Sun_Exposed_Lower_leg, Spleen, Stomach, Thyroid, Whole_Blood	23	0.290289	0.698249	wFisher	one	14	23	0	23	23	pc9,pc6,pc10,pc7,pc12,pc8,pc13,pc3,pc1	0.562845	0.0130264	0.652718	0.0995656	0.0590119	0.995593	0.25359	0.951535	0.517081	0.926567	0.20379	0.18644	0.678251	0.757503
ENSG00000139324	TMTC3	0	Nasal_Epithelium, Monocytes_MESA, Adipose_Subcutaneous, Adipose_Visceral_Omentum, Adrenal_Gland, Artery_Aorta, Brain_Caudate_basal_ganglia, Brain_Cerebellum, Brain_Frontal_Cortex_BA9, Breast_Mammary_Tissue, Cells_Cultured_fibroblasts, Esophagus_Mucosa, Esophagus_Muscularis, Lung, Muscle_Skeletal, Nerve_Tibial, Pancreas, Pituitary, Skin_Not_Sun_Exposed_Suprapubic, Skin_Sun_Exposed_Lower_leg, Small_Intestine_Terminal_Ileum, Spleen, Stomach, Testis, Thyroid	25	0.290626	0.698313	wFisher	one	14	25	0	25	25	pc11,pc0,pc3,pc2,pc1,pc14,pc4,pc7,pc5	0.689608	0.292815	0.255322	0.580717	0.340512	0.472308	0.284011	0.30584	0.217421	0.72462	0.0104253	0.871669	0.653695	0.270165
ENSG00000144227	NXPH2	0	Nasal_Epithelium, Adipose_Visceral_Omentum, Pituitary	3	0.2907	0.698317	wFisher	one	14	3	0	3	3	pc0,pc1,pc2	0.0286784	0.148522	0.69199	0.798074	0.768695	0.461938	0.73041	0.828513	0.243122	0.425279	0.119677	0.385796	0.176734	0.318118
ENSG00000177692	DNAJC28	0	Brain_Anterior_cingulate_cortex_BA24, Brain_Caudate_basal_ganglia, Brain_Cerebellum, Brain_Cortex, Brain_Frontal_Cortex_BA9, Brain_Hypothalamus, Esophagus_Mucosa, Esophagus_Muscularis, Muscle_Skeletal, Prostate, Skin_Not_Sun_Exposed_Suprapubic, Testis, Thyroid	13	0.29077	0.698317	wFisher	one	14	13	0	13	13	pc10,pc1,pc0,pc4,pc6,pc2,pc5,pc3,pc7	0.394912	0.673211	0.119912	0.815676	0.0535599	0.181304	0.954504	0.168572	0.882404	0.620399	0.766402	0.177376	0.517518	0.411901
ENSG00000139531	SUOX	0	CD4T, Nasal_Epithelium, Whole_Blood_GS, Adipose_Subcutaneous, Adipose_Visceral_Omentum, Adrenal_Gland, Artery_Aorta, Artery_Coronary, Artery_Tibial, Brain_Amygdala, Brain_Caudate_basal_ganglia, Brain_Cerebellar_Hemisphere, Brain_Cerebellum, Brain_Cortex, Brain_Frontal_Cortex_BA9, Brain_Hippocampus, Brain_Hypothalamus, Brain_Nucleus_accumbens_basal_ganglia, basal_ganglia, Brain_Spinal_cord_cervical_c-1, Breast_Mammary_Tissue, Cells_Cultured_fibroblasts, Colon_Sigmoid, Colon_Transverse, Esophagus_Gastroesophageal_Junction, Esophagus_Mucosa, Esophagus_Muscularis, Heart_Atrial_Appendage, Heart_Left_Ventricle, Liver, Lung, Minor_Salivary_Gland, Muscle_Skeletal, Nerve_Tibial, Ovary, Pancreas, Pituitary, Prostate, Skin_Not_Sun_Exposed_Suprapubic, Skin_Sun_Exposed_Lower_leg, Small_Intestine_Terminal_Ileum, Spleen, Stomach, Testis, Thyroid, Uterus, Whole_Blood	47	0.290769	0.698317	wFisher	one	14	47	0	47	47	pc3,pc1,pc2,pc4,pc0	0.406649	0.923863	0.15093	0.414605	0.479333	0.922408	0.84388	0.03715	0.385386	0.546893	0.0781414	0.873236	0.503475	0.978343
ENSG00000169429	CXCL8	1	CD4T, Whole_Blood_GS, Thyroid, Whole_Blood, asthma_gene	5	0.290767	0.698317	wFisher	one	14	4	0	4	4	pc0,pc1,pc3,pc2	0.519557	0.89049	0.172189	0.407769	0.305922	0.423511	0.975128	0.198598	0.287718	0.358031	0.214101	0.43979	0.726767	0.04176
ENSG00000103769	RAB11A	0	Nasal_Epithelium, Brain_Substantia_nigra, Colon_Transverse, Esophagus_Mucosa, Muscle_Skeletal, Skin_Sun_Exposed_Lower_leg, Whole_Blood	7	0.291006	0.698732	wFisher	one	14	7	0	7	7	pc6,pc3,pc5,pc1,pc4,pc0,pc2	0.0860367	0.472352	0.15883	0.845678	0.117843	0.524066	0.182642	0.26458	0.451255	0.234089	0.202486	0.754773	0.976505	0.766309
ENSG00000198863	RUNDC1	0	Nasal_Epithelium, Whole_Blood_GS, Brain_Frontal_Cortex_BA9, Breast_Mammary_Tissue, Esophagus_Mucosa, Pancreas, Thyroid	7	0.291014	0.698732	wFisher	one	14	7	0	7	7	pc4,pc3,pc1,pc6,pc5,pc2,pc0	0.782341	0.72601	0.0223459	0.0589663	0.857489	0.7264	0.517241	0.280275	0.444152	0.759692	0.101227	0.387786	0.546835	0.533319
ENSG00000272447		0	CD4T, Whole_Blood_GS, Adipose_Subcutaneous, Adipose_Visceral_Omentum, Artery_Tibial, Brain_Amygdala, Brain_Anterior_cingulate_cortex_BA24, Brain_Frontal_Cortex_BA9, Brain_Hypothalamus, Breast_Mammary_Tissue, Cells_Cultured_fibroblasts, Cells_EBV-transformed_lymphocytes, Colon_Transverse, Esophagus_Mucosa, Esophagus_Muscularis, Lung, Muscle_Skeletal, Nerve_Tibial, Pancreas, Pituitary, Spleen, Stomach, Thyroid, Whole_Blood	24	0.291071	0.698784	wFisher	one	14	24	0	24	24	pc5,pc1,pc7,pc6,pc3,pc2,pc8,pc0	0.276911	0.917934	0.698724	0.110089	0.348851	0.0229925	0.179873	0.628575	0.342198	0.212969	0.2376	0.786006	0.0843216	0.854175
ENSG00000139880	CDH24	0	CD4T, Whole_Blood_GS, Brain_Cerebellum, Heart_Atrial_Appendage, Heart_Left_Ventricle, Muscle_Skeletal	6	0.291224	0.699065	wFisher	one	14	6	0	6	6	pc1,pc0,pc3,pc4,pc2	0.0305659	0.0719841	0.647766	0.0515542	0.679838	0.980419	0.328095	0.547014	0.158545	0.511874	0.434402	0.75436	0.792541	0.262405
ENSG00000121871	SLITRK3	0	Artery_Aorta, Artery_Tibial, Brain_Substantia_nigra, Small_Intestine_Terminal_Ileum, Stomach, Uterus	6	0.291295	0.699065	wFisher	one	14	6	0	6	6	pc1,pc0,pc3,pc2,pc5,pc4	0.0762042	0.654144	0.872557	0.558924	0.795748	0.334999	0.254611	0.0835315	0.451158	0.442036	0.789784	0.341242	0.188293	0.367977
ENSG00000135776	ABCB10	0	CD4T, Nasal_Epithelium, Whole_Blood_GS, Monocytes_MESA, Cells_EBV-transformed_lymphocytes, Esophagus_Gastroesophageal_Junction, Kidney_Cortex, Lung, Pancreas, Skin_Not_Sun_Exposed_Suprapubic	10	0.291263	0.699065	wFisher	one	14	10	0	10	10	pc8,pc2,pc3,pc4,pc5,pc0,pc6	0.762309	0.0258608	0.0868972	0.598573	0.564812	0.138982	0.184072	0.664216	0.882032	0.347632	0.549109	0.0395137	0.832043	0.329213
ENSG00000243276		0	Pituitary, Testis	2	0.291386	0.699145	wFisher	one	14	2	0	2	2	pc1,pc0	0.328063	0.393825	0.962081	0.928562	0.157301	0.136688	0.0799945	0.500585	0.165735	0.528785	0.433955	0.171235	0.565346	0.211011
ENSG00000256223	ZNF10	0	CD4T, Nasal_Epithelium, Whole_Blood_GS, Adipose_Subcutaneous, Adipose_Visceral_Omentum, Artery_Aorta, Artery_Tibial, Breast_Mammary_Tissue, Cells_Cultured_fibroblasts, Colon_Sigmoid, Colon_Transverse, Esophagus_Gastroesophageal_Junction, Esophagus_Mucosa, Esophagus_Muscularis, Heart_Atrial_Appendage, Heart_Left_Ventricle, Lung, Minor_Salivary_Gland, Muscle_Skeletal, Nerve_Tibial, Ovary, Pancreas, Prostate, Skin_Not_Sun_Exposed_Suprapubic, Skin_Sun_Exposed_Lower_leg, Small_Intestine_Terminal_Ileum, Stomach, Testis, Thyroid	29	0.291399	0.699145	wFisher	one	14	29	0	29	29	pc0,pc5,pc6,pc1,pc8,pc4,pc2,pc3	0.874146	0.450654	0.0634968	0.454101	0.728474	0.8885	0.0160389	0.532095	0.915872	0.187714	0.295079	0.105013	0.973876	0.169893
ENSG00000267364		0	CD4T, Whole_Blood_GS, Brain_Spinal_cord_cervical_c-1, Colon_Sigmoid, Muscle_Skeletal, Skin_Sun_Exposed_Lower_leg, Spleen, Whole_Blood	8	0.291449	0.699179	wFisher	one	14	8	0	8	8	pc6,pc7,pc0,pc4,pc2,pc1,pc3	0.0769454	0.0736335	0.270336	0.388223	0.384463	0.233739	0.154835	0.681915	0.604293	0.955602	0.178916	0.563658	0.263263	0.699685
ENSG00000196724	ZNF418	0	CD4T, Nasal_Epithelium, Whole_Blood_GS, Artery_Tibial, Brain_Anterior_cingulate_cortex_BA24, Brain_Caudate_basal_ganglia, Brain_Cerebellar_Hemisphere, Brain_Cerebellum, Brain_Cortex, Brain_Frontal_Cortex_BA9, Brain_Hippocampus, Brain_Hypothalamus, Brain_Nucleus_accumbens_basal_ganglia, basal_ganglia, Brain_Spinal_cord_cervical_c-1, Colon_Sigmoid, Esophagus_Muscularis, Heart_Atrial_Appendage, Nerve_Tibial, Thyroid	20	0.29157	0.699384	wFisher	one	14	20	0	20	20	pc1,pc3,pc0,pc6,pc4,pc5	0.991494	0.698443	0.918118	0.0934107	0.0544868	0.515417	0.112565	0.40934	0.285422	0.374204	0.0690233	0.367572	0.827522	0.385374
ENSG00000230013	CT70	0	Nerve_Tibial, Testis	2	0.291864	0.69992	wFisher	one	14	2	0	2	2	pc1,pc0	0.103276	0.539795	0.469675	0.244294	0.383021	0.0957526	0.0810753	0.337684	0.643091	0.811579	0.0598859	0.839623	0.599611	0.287068
ENSG00000115423	DNAH6	0	Nasal_Epithelium, Whole_Blood_GS, Adipose_Subcutaneous, Adipose_Visceral_Omentum, Adrenal_Gland, Artery_Aorta, Artery_Coronary, Artery_Tibial, Brain_Amygdala, Brain_Cerebellar_Hemisphere, Brain_Cerebellum, basal_ganglia, Brain_Spinal_cord_cervical_c-1, Breast_Mammary_Tissue, Cells_Cultured_fibroblasts, Cells_EBV-transformed_lymphocytes, Colon_Sigmoid, Colon_Transverse, Esophagus_Gastroesophageal_Junction, Esophagus_Muscularis, Heart_Atrial_Appendage, Liver, Lung, Minor_Salivary_Gland, Nerve_Tibial, Ovary, Pancreas, Prostate, Skin_Not_Sun_Exposed_Suprapubic, Skin_Sun_Exposed_Lower_leg, Small_Intestine_Terminal_Ileum, Spleen, Stomach, Testis, Thyroid, Vagina	36	0.291863	0.69992	wFisher	one	14	36	0	36	36	pc6,pc1,pc0,pc3,pc7,pc4,pc5,pc2	0.179422	0.482351	0.977324	0.3522	0.0159157	0.94472	0.420387	0.117419	0.695904	0.501519	0.96386	0.455053	0.705833	0.302406
ENSG00000145506	NKD2	0	Adipose_Subcutaneous, Adipose_Visceral_Omentum, Artery_Tibial, Brain_Amygdala, Brain_Anterior_cingulate_cortex_BA24, Brain_Caudate_basal_ganglia, Brain_Cortex, Brain_Frontal_Cortex_BA9, Brain_Hippocampus, Brain_Hypothalamus, Brain_Nucleus_accumbens_basal_ganglia, Brain_Spinal_cord_cervical_c-1, Brain_Substantia_nigra, Cells_Cultured_fibroblasts, Esophagus_Gastroesophageal_Junction, Esophagus_Muscularis, Heart_Atrial_Appendage, Heart_Left_Ventricle, Muscle_Skeletal, Nerve_Tibial, Skin_Not_Sun_Exposed_Suprapubic, Skin_Sun_Exposed_Lower_leg, Vagina	23	0.292082	0.70027	wFisher	one	14	23	0	23	23	pc2,pc13,pc1,pc12,pc4,pc6,pc9,pc8,pc11,pc5	0.024455	0.0484713	0.371939	0.468331	0.113227	0.15274	0.292076	0.494409	0.637391	0.880486	0.271669	0.711689	0.965769	0.81561
ENSG00000111816	FRK	0	CD4T, Nasal_Epithelium, Adipose_Subcutaneous, Adipose_Visceral_Omentum, Adrenal_Gland, Artery_Aorta, Artery_Coronary, Artery_Tibial, Brain_Anterior_cingulate_cortex_BA24, Brain_Cortex, Brain_Hippocampus, Brain_Hypothalamus, Brain_Spinal_cord_cervical_c-1, Cells_Cultured_fibroblasts, Colon_Transverse, Esophagus_Gastroesophageal_Junction, Esophagus_Mucosa, Esophagus_Muscularis, Heart_Atrial_Appendage, Heart_Left_Ventricle, Muscle_Skeletal, Nerve_Tibial, Pancreas, Pituitary, Skin_Not_Sun_Exposed_Suprapubic, Skin_Sun_Exposed_Lower_leg, Small_Intestine_Terminal_Ileum, Stomach, Testis, Thyroid	30	0.292056	0.70027	wFisher	one	14	30	0	30	30	pc1,pc5,pc3,pc0,pc9,pc8,pc7,pc6,pc4	0.0806788	0.324258	0.500806	0.731442	0.557354	0.608522	0.326565	0.269347	0.302493	0.204805	0.376784	0.298984	0.361248	0.586486
ENSG00000184434	LRRC19	0	CD4T, Nasal_Epithelium, Artery_Aorta, Artery_Coronary, Artery_Tibial, Brain_Cerebellum, Breast_Mammary_Tissue, Cells_Cultured_fibroblasts, Cells_EBV-transformed_lymphocytes, Esophagus_Gastroesophageal_Junction, Lung, Nerve_Tibial, Ovary, Pancreas, Pituitary, Prostate, Skin_Not_Sun_Exposed_Suprapubic, Skin_Sun_Exposed_Lower_leg, Testis, Thyroid, Uterus	21	0.292151	0.700309	wFisher	one	14	21	0	21	21	pc0,pc1,pc3,pc2	0.0667634	0.841535	0.172981	0.574176	0.138083	0.131732	0.0756928	0.514926	0.336381	0.767641	0.779714	0.702207	0.274481	0.86906
ENSG00000060709	RIMBP2	0	CD4T, Nasal_Epithelium, Whole_Blood_GS, Adipose_Subcutaneous, Adipose_Visceral_Omentum, Adrenal_Gland, Artery_Aorta, basal_ganglia, Breast_Mammary_Tissue, Esophagus_Mucosa, Kidney_Cortex, Liver, Lung, Muscle_Skeletal, Nerve_Tibial, Pancreas, Skin_Not_Sun_Exposed_Suprapubic, Skin_Sun_Exposed_Lower_leg, Spleen, Thyroid	20	0.292169	0.700309	wFisher	one	14	20	0	20	20	pc15,pc16,pc11,pc13,pc7,pc6,pc9,pc14,pc12,pc3	0.634535	0.257759	0.558993	0.882773	0.106442	0.428121	0.0581111	0.308047	0.236026	0.635414	0.317357	0.384871	0.51966	0.305978
ENSG00000254004	ZNF260	0	Nasal_Epithelium, Whole_Blood_GS, Adipose_Subcutaneous, Adipose_Visceral_Omentum, Artery_Aorta, Artery_Tibial, Brain_Anterior_cingulate_cortex_BA24, Brain_Caudate_basal_ganglia, Brain_Cerebellar_Hemisphere, Brain_Cerebellum, Brain_Frontal_Cortex_BA9, Brain_Hypothalamus, Brain_Nucleus_accumbens_basal_ganglia, Brain_Substantia_nigra, Breast_Mammary_Tissue, Cells_Cultured_fibroblasts, Colon_Sigmoid, Colon_Transverse, Esophagus_Gastroesophageal_Junction, Esophagus_Mucosa, Esophagus_Muscularis, Heart_Atrial_Appendage, Heart_Left_Ventricle, Lung, Muscle_Skeletal, Nerve_Tibial, Pancreas, Pituitary, Prostate, Skin_Not_Sun_Exposed_Suprapubic, Skin_Sun_Exposed_Lower_leg, Testis, Thyroid	33	0.292251	0.70042	wFisher	one	14	33	0	33	33	pc1,pc5,pc3,pc6,pc4,pc0,pc7	0.0266104	0.643247	0.174541	0.488811	0.264779	0.533294	0.649972	0.75136	0.136121	0.582189	0.346463	0.663792	0.20945	0.839375
ENSG00000228793		0	Artery_Tibial, Brain_Amygdala, Brain_Anterior_cingulate_cortex_BA24, Brain_Caudate_basal_ganglia, Brain_Cerebellar_Hemisphere, Brain_Cerebellum, Brain_Cortex, Brain_Frontal_Cortex_BA9, Brain_Hippocampus, Brain_Hypothalamus, Brain_Nucleus_accumbens_basal_ganglia, basal_ganglia, Brain_Spinal_cord_cervical_c-1, Brain_Substantia_nigra, Lung, Prostate, Thyroid, Vagina	18	0.292309	0.700474	wFisher	one	14	18	0	18	18	pc1,pc0,pc3,pc2	0.638996	0.641208	0.0195538	0.668777	0.520355	0.366098	0.263766	0.101944	0.978548	0.249224	0.539714	0.607414	0.404011	0.221101
ENSG00000140044	JDP2	0	Nasal_Epithelium, Whole_Blood_GS, Brain_Cerebellum, Breast_Mammary_Tissue, Esophagus_Mucosa	5	0.292371	0.700536	wFisher	one	14	5	0	5	5	pc3,pc4,pc2,pc1,pc0	0.0336429	0.335229	0.54895	0.53105	0.887915	0.191977	0.476997	0.075107	0.467759	0.492727	0.259512	0.315179	0.93724	0.55247
ENSG00000212993	POU5F1B	0	CD4T, Nasal_Epithelium, Whole_Blood_GS, Artery_Tibial, Cells_Cultured_fibroblasts, Cells_EBV-transformed_lymphocytes, Colon_Transverse, Heart_Atrial_Appendage, Nerve_Tibial, Skin_Not_Sun_Exposed_Suprapubic, Spleen	11	0.292542	0.700633	wFisher	one	14	10	0	10	10	pc8,pc2,pc9,pc4,pc0,pc5,pc7	0.0556927	0.201822	0.697624	0.325465	0.776746	0.343465	0.0322001	0.337371	0.305273	0.432262	0.429919	0.870362	0.236385	0.851622
ENSG00000089050	RBBP9	0	CD4T, Nasal_Epithelium, Whole_Blood_GS, Adipose_Subcutaneous, Adipose_Visceral_Omentum, Artery_Aorta, Artery_Tibial, Brain_Anterior_cingulate_cortex_BA24, Brain_Caudate_basal_ganglia, Brain_Nucleus_accumbens_basal_ganglia, basal_ganglia, Brain_Spinal_cord_cervical_c-1, Breast_Mammary_Tissue, Cells_Cultured_fibroblasts, Colon_Sigmoid, Colon_Transverse, Esophagus_Gastroesophageal_Junction, Esophagus_Mucosa, Esophagus_Muscularis, Heart_Atrial_Appendage, Lung, Muscle_Skeletal, Nerve_Tibial, Pancreas, Pituitary, Skin_Not_Sun_Exposed_Suprapubic, Skin_Sun_Exposed_Lower_leg, Thyroid	28	0.292625	0.700633	wFisher	one	14	28	0	28	28	pc11,pc5,pc9,pc2,pc3,pc8,pc1,pc0,pc4	0.125171	0.5258	0.471021	0.427829	0.460084	0.971124	0.474276	0.0535288	0.344299	0.873109	0.299003	0.918065	0.345651	0.22824
ENSG00000156414	TDRD9	0	CD4T, Nasal_Epithelium, Whole_Blood_GS, Monocytes_MESA, Adipose_Subcutaneous, Adipose_Visceral_Omentum, Adrenal_Gland, Artery_Aorta, Artery_Coronary, Artery_Tibial, Brain_Amygdala, Brain_Anterior_cingulate_cortex_BA24, Brain_Caudate_basal_ganglia, Brain_Cerebellar_Hemisphere, Brain_Cerebellum, Brain_Cortex, Brain_Frontal_Cortex_BA9, Brain_Hippocampus, Brain_Hypothalamus, Brain_Nucleus_accumbens_basal_ganglia, basal_ganglia, Brain_Spinal_cord_cervical_c-1, Brain_Substantia_nigra, Breast_Mammary_Tissue, Cells_Cultured_fibroblasts, Colon_Sigmoid, Colon_Transverse, Esophagus_Gastroesophageal_Junction, Esophagus_Mucosa, Esophagus_Muscularis, Heart_Atrial_Appendage, Heart_Left_Ventricle, Lung, Muscle_Skeletal, Nerve_Tibial, Pituitary, Prostate, Skin_Not_Sun_Exposed_Suprapubic, Skin_Sun_Exposed_Lower_leg, Small_Intestine_Terminal_Ileum, Spleen, Stomach, Testis, Thyroid, Vagina, Whole_Blood	46	0.292617	0.700633	wFisher	one	14	46	0	46	46	pc1,pc6,pc3,pc4,pc5,pc2,pc0	0.133258	0.282041	0.731721	0.335677	0.0262154	0.820643	0.218528	0.852174	0.0718966	0.922033	0.897423	0.270794	0.614496	0.524633
ENSG00000116852	KIF21B	0	Whole_Blood_GS, Brain_Amygdala, Brain_Anterior_cingulate_cortex_BA24, Brain_Cortex, Brain_Frontal_Cortex_BA9, Esophagus_Muscularis, Minor_Salivary_Gland, Stomach, Testis, Whole_Blood	10	0.292618	0.700633	wFisher	one	14	9.85714	0.363137	9	10	pc4,pc1,pc3,pc9,pc6,pc8,pc2,pc0	0.186469	0.637765	0.152748	0.18157	0.742711	0.113235	0.51774	0.139594	0.707547	0.249863	0.882463	0.700631	0.121877	0.265746
ENSG00000133703	KRAS	0	Nasal_Epithelium, Artery_Coronary, Brain_Cerebellum, basal_ganglia, Cells_Cultured_fibroblasts, Colon_Sigmoid, Testis, Thyroid	8	0.292577	0.700633	wFisher	one	14	8	0	8	8	pc3,pc1,pc0,pc2,pc6,pc5,pc7,pc4	0.491481	0.0550964	0.642615	0.802542	0.0469378	0.962331	0.503073	0.77745	0.707066	0.200787	0.286653	0.300919	0.12517	0.875618
ENSG00000164338	UTP15	0	Nasal_Epithelium, Monocytes_MESA, Adipose_Subcutaneous, Adipose_Visceral_Omentum, Adrenal_Gland, Artery_Aorta, Artery_Tibial, Brain_Anterior_cingulate_cortex_BA24, Brain_Caudate_basal_ganglia, Brain_Cerebellar_Hemisphere, Brain_Cerebellum, Brain_Cortex, Brain_Frontal_Cortex_BA9, Brain_Hypothalamus, Brain_Nucleus_accumbens_basal_ganglia, Breast_Mammary_Tissue, Cells_Cultured_fibroblasts, Colon_Sigmoid, Colon_Transverse, Esophagus_Gastroesophageal_Junction, Esophagus_Muscularis, Heart_Atrial_Appendage, Heart_Left_Ventricle, Lung, Muscle_Skeletal, Nerve_Tibial, Pituitary, Skin_Not_Sun_Exposed_Suprapubic, Testis, Thyroid	30	0.292541	0.700633	wFisher	one	14	30	0	30	30	pc3,pc1,pc5,pc10,pc2,pc11,pc6,pc9,pc7	0.516869	0.737786	0.0484464	0.724076	0.869623	0.107032	0.0773838	0.214078	0.180216	0.802566	0.598523	0.430501	0.979697	0.0600307
ENSG00000133858	ZFC3H1	0	Monocytes_MESA, Esophagus_Gastroesophageal_Junction, Esophagus_Muscularis, Lung, Nerve_Tibial	5	0.293055	0.700761	wFisher	one	14	5	0	5	5	pc3,pc4,pc2,pc0	0.0274401	0.533687	0.0337672	0.670458	0.888705	0.586338	0.741927	0.0541584	0.450416	0.850527	0.83341	0.9544	0.741429	0.520933
ENSG00000176749	CDK5R1	0	CD4T, Nasal_Epithelium, Whole_Blood_GS, Monocytes_MESA, Artery_Tibial, Brain_Caudate_basal_ganglia, Lung, Skin_Not_Sun_Exposed_Suprapubic, Small_Intestine_Terminal_Ileum, Whole_Blood	10	0.293213	0.700761	wFisher	one	14	10	0	10	10	pc2,pc5,pc0,pc4,pc3,pc6	0.0326131	0.43459	0.430291	0.16766	0.651485	0.396101	0.6379	0.058812	0.818917	0.825313	0.51667	0.550684	0.504373	0.513239
ENSG00000136986	DERL1	0	CD4T, Nasal_Epithelium, Adipose_Subcutaneous, Adipose_Visceral_Omentum, Brain_Cerebellum, Colon_Sigmoid, Colon_Transverse, Esophagus_Gastroesophageal_Junction, Esophagus_Muscularis, Heart_Atrial_Appendage, Heart_Left_Ventricle, Muscle_Skeletal, Nerve_Tibial, Prostate, Whole_Blood	15	0.292787	0.700761	wFisher	one	14	15	0	15	15	pc7,pc3,pc9,pc2,pc0,pc4,pc1	0.0368297	0.867011	0.0485703	0.494464	0.0934872	0.520801	0.20495	0.556673	0.705942	0.168906	0.485019	0.86539	0.936413	0.347181
ENSG00000124587	PEX6	0	CD4T, Nasal_Epithelium, Whole_Blood_GS, Monocytes_MESA, Adipose_Subcutaneous, Adipose_Visceral_Omentum, Adrenal_Gland, Artery_Aorta, Artery_Coronary, Artery_Tibial, Brain_Amygdala, Brain_Anterior_cingulate_cortex_BA24, Brain_Caudate_basal_ganglia, Brain_Cerebellar_Hemisphere, Brain_Cerebellum, Brain_Cortex, Brain_Frontal_Cortex_BA9, Brain_Hippocampus, Brain_Hypothalamus, Brain_Nucleus_accumbens_basal_ganglia, basal_ganglia, Brain_Spinal_cord_cervical_c-1, Brain_Substantia_nigra, Breast_Mammary_Tissue, Cells_Cultured_fibroblasts, Cells_EBV-transformed_lymphocytes, Colon_Sigmoid, Colon_Transverse, Esophagus_Gastroesophageal_Junction, Esophagus_Mucosa, Esophagus_Muscularis, Heart_Atrial_Appendage, Heart_Left_Ventricle, Kidney_Cortex, Liver, Lung, Minor_Salivary_Gland, Muscle_Skeletal, Nerve_Tibial, Ovary, Pancreas, Pituitary, Prostate, Skin_Not_Sun_Exposed_Suprapubic, Skin_Sun_Exposed_Lower_leg, Small_Intestine_Terminal_Ileum, Spleen, Stomach, Testis, Thyroid, Uterus, Vagina, Whole_Blood	53	0.29275	0.700761	wFisher	one	14	53	0	53	53	pc0,pc1	0.0435354	0.751747	0.700102	0.80151	0.137897	0.177113	0.753704	0.054773	0.856093	0.686388	0.76594	0.262491	0.798686	0.551109
ENSG00000274286	ADRA2B	0	Adipose_Subcutaneous, Adipose_Visceral_Omentum, Artery_Aorta, Artery_Coronary, Brain_Cerebellar_Hemisphere, Brain_Cerebellum, Brain_Spinal_cord_cervical_c-1, Breast_Mammary_Tissue, Colon_Sigmoid, Colon_Transverse, Esophagus_Gastroesophageal_Junction, Esophagus_Mucosa, Esophagus_Muscularis, Heart_Left_Ventricle, Lung, Minor_Salivary_Gland, Muscle_Skeletal, Nerve_Tibial, Ovary, Skin_Sun_Exposed_Lower_leg, Spleen, Stomach, Testis, Thyroid, Uterus	25	0.292971	0.700761	wFisher	one	14	25	0	25	25	pc4,pc6,pc2,pc3,pc1,pc5	0.0565816	0.442839	0.0932592	0.10427	0.222603	0.647651	0.804989	0.648705	0.524844	0.564981	0.689545	0.911666	0.0958737	0.453176
ENSG00000136379	ABHD17C	0	CD4T, Nasal_Epithelium, Whole_Blood_GS, Monocytes_MESA, Adipose_Visceral_Omentum, Artery_Aorta, Brain_Caudate_basal_ganglia, Brain_Cerebellar_Hemisphere, Brain_Substantia_nigra, Cells_Cultured_fibroblasts, Heart_Atrial_Appendage, Heart_Left_Ventricle, Liver, Lung, Muscle_Skeletal, Pancreas, Skin_Not_Sun_Exposed_Suprapubic, Skin_Sun_Exposed_Lower_leg, Thyroid, Whole_Blood	20	0.293008	0.700761	wFisher	one	14	20	0	20	20	pc1,pc8,pc7,pc4,pc13,pc9,pc10,pc3	0.262738	0.404388	0.669437	0.299512	0.150222	0.0798096	0.151982	0.166986	0.75868	0.477982	0.86514	0.405073	0.426607	0.136614
ENSG00000148291	SURF2	0	Whole_Blood_GS, Adipose_Subcutaneous, Breast_Mammary_Tissue, Testis	4	0.293079	0.700761	wFisher	one	14	4	0	4	4	pc1,pc0,pc3,pc2	0.268374	0.330906	0.171862	0.31059	0.156085	0.215106	0.0393305	0.54204	0.842213	0.65557	0.0344752	0.821908	0.887362	0.434415
ENSG00000145721	LIX1	0	Brain_Anterior_cingulate_cortex_BA24, Brain_Cortex, Thyroid	3	0.293135	0.700761	wFisher	one	14	3	0	3	3	pc2,pc1,pc0	0.339591	0.541741	0.0395008	0.0595558	0.78693	0.856237	0.537026	0.401314	0.65663	0.555505	0.927492	0.047919	0.623726	0.525982
ENSG00000113407	TARS1	0	CD4T, Nasal_Epithelium, Whole_Blood_GS, Adipose_Subcutaneous, Adipose_Visceral_Omentum, Adrenal_Gland, Artery_Tibial, Cells_Cultured_fibroblasts, Esophagus_Muscularis, Heart_Atrial_Appendage, Muscle_Skeletal, Nerve_Tibial, Ovary, Skin_Not_Sun_Exposed_Suprapubic, Skin_Sun_Exposed_Lower_leg, Testis, Whole_Blood	17	0.293188	0.700761	wFisher	one	14	17	0	17	17	pc1,pc7,pc9,pc11,pc5,pc6,pc0,pc2,pc3	0.375491	0.876143	0.620658	0.013694	0.665736	0.210264	0.404123	0.290297	0.369887	0.707871	0.0469086	0.347031	0.807029	0.416292
ENSG00000042832	TG	0	CD4T, Nasal_Epithelium, Whole_Blood_GS, Adrenal_Gland, Esophagus_Gastroesophageal_Junction, Esophagus_Muscularis, Lung, Nerve_Tibial	8	0.293013	0.700761	wFisher	one	14	8	0	8	8	pc1,pc4,pc3,pc0,pc5	0.386501	0.978383	0.504384	0.885402	0.272365	0.704647	0.114067	0.533272	0.430644	0.132366	0.128918	0.124139	0.405816	0.877304
ENSG00000188677	PARVB	0	CD4T, Nasal_Epithelium, Whole_Blood_GS, Adipose_Subcutaneous, Adrenal_Gland, Artery_Aorta, Artery_Coronary, Artery_Tibial, Brain_Caudate_basal_ganglia, Brain_Cerebellar_Hemisphere, Brain_Cerebellum, Brain_Cortex, Brain_Nucleus_accumbens_basal_ganglia, basal_ganglia, Cells_Cultured_fibroblasts, Colon_Sigmoid, Colon_Transverse, Esophagus_Gastroesophageal_Junction, Esophagus_Mucosa, Esophagus_Muscularis, Heart_Atrial_Appendage, Heart_Left_Ventricle, Liver, Lung, Muscle_Skeletal, Nerve_Tibial, Ovary, Pancreas, Pituitary, Prostate, Skin_Not_Sun_Exposed_Suprapubic, Skin_Sun_Exposed_Lower_leg, Stomach, Testis, Thyroid, Whole_Blood	36	0.293025	0.700761	wFisher	one	14	36	0	36	36	pc5,pc8,pc6,pc0,pc9,pc1,pc7,pc3	0.558254	0.726017	0.0608089	0.826424	0.499277	0.0496341	0.6059	0.371715	0.569288	0.0411275	0.264417	0.747413	0.175764	0.534462
ENSG00000125870	SNRPB2	0	Nasal_Epithelium, Whole_Blood_GS, Monocytes_MESA, Artery_Tibial, Breast_Mammary_Tissue, Cells_Cultured_fibroblasts, Colon_Sigmoid, Thyroid, Whole_Blood	9	0.293168	0.700761	wFisher	one	14	9	0	9	9	pc0,pc4,pc8,pc3,pc6,pc7	0.631911	0.315411	0.308439	0.131168	0.490067	0.704317	0.959806	0.0718983	0.315395	0.950539	0.507437	0.644435	0.0869114	0.957428
ENSG00000117533	VAMP4	0	CD4T, Nasal_Epithelium, Whole_Blood_GS, Monocytes_MESA, Adipose_Subcutaneous, Adipose_Visceral_Omentum, Artery_Aorta, Artery_Tibial, Brain_Amygdala, Brain_Cerebellar_Hemisphere, Brain_Cerebellum, Brain_Hypothalamus, Brain_Nucleus_accumbens_basal_ganglia, basal_ganglia, Brain_Spinal_cord_cervical_c-1, Breast_Mammary_Tissue, Cells_Cultured_fibroblasts, Colon_Sigmoid, Esophagus_Mucosa, Esophagus_Muscularis, Heart_Atrial_Appendage, Heart_Left_Ventricle, Liver, Lung, Nerve_Tibial, Ovary, Pituitary, Prostate, Skin_Not_Sun_Exposed_Suprapubic, Skin_Sun_Exposed_Lower_leg, Testis, Thyroid, Uterus, Whole_Blood	34	0.293002	0.700761	wFisher	one	14	34	0	34	34	pc6,pc3,pc2,pc4,pc9,pc1,pc5,pc7	0.749856	0.667932	0.270881	0.346346	0.862974	0.7435	0.425589	0.875287	0.456352	0.878424	0.0306895	0.00802225	0.583433	0.385777
ENSG00000188676	IDO2	0	Whole_Blood_GS, Adipose_Visceral_Omentum, Lung, Skin_Not_Sun_Exposed_Suprapubic	4	0.292815	0.700761	wFisher	one	14	4	0	4	4	pc3,pc2,pc1,pc0	0.804613	0.0180929	0.327224	0.686107	0.705515	0.442343	0.347535	0.988884	0.0969594	0.0377331	0.575915	0.157514	0.237797	0.825375
ENSG00000162600	OMA1	0	CD4T, Nasal_Epithelium, Whole_Blood_GS, Monocytes_MESA, Adipose_Subcutaneous, Adipose_Visceral_Omentum, Artery_Aorta, Artery_Tibial, Brain_Caudate_basal_ganglia, Brain_Cerebellum, Brain_Cortex, Brain_Frontal_Cortex_BA9, Brain_Hippocampus, Brain_Hypothalamus, basal_ganglia, Brain_Spinal_cord_cervical_c-1, Brain_Substantia_nigra, Cells_EBV-transformed_lymphocytes, Colon_Sigmoid, Colon_Transverse, Esophagus_Gastroesophageal_Junction, Esophagus_Mucosa, Esophagus_Muscularis, Heart_Left_Ventricle, Liver, Muscle_Skeletal, Nerve_Tibial, Pancreas, Pituitary, Prostate, Skin_Not_Sun_Exposed_Suprapubic, Skin_Sun_Exposed_Lower_leg, Spleen, Stomach, Thyroid, Whole_Blood	36	0.292846	0.700761	wFisher	one	14	36	0	36	36	pc6,pc2,pc4,pc1,pc3,pc0	0.874111	0.396168	0.624514	0.545028	0.0345667	0.212148	0.694938	0.800485	0.151091	0.521405	0.513972	0.634501	0.0146244	0.571899
ENSG00000099942	CRKL	0	Whole_Blood_GS, Brain_Caudate_basal_ganglia, Cells_Cultured_fibroblasts, Esophagus_Gastroesophageal_Junction, Muscle_Skeletal, Skin_Sun_Exposed_Lower_leg, Testis	7	0.293302	0.700891	wFisher	one	14	7	0	7	7	pc5,pc0,pc3,pc4,pc6,pc1	0.22943	0.0955464	0.184946	0.789292	0.853648	0.288382	0.341688	0.778979	0.797659	0.0932524	0.00862157	0.807748	0.430537	0.428091
ENSG00000105048	TNNT1	0	CD4T, Whole_Blood_GS, Monocytes_MESA, Cells_Cultured_fibroblasts, Esophagus_Mucosa, Esophagus_Muscularis, Lung, Muscle_Skeletal, Pituitary, Skin_Not_Sun_Exposed_Suprapubic, Skin_Sun_Exposed_Lower_leg, Spleen, Whole_Blood	13	0.293374	0.700976	wFisher	one	14	13	0	13	13	pc1,pc5,pc4,pc2,pc3,pc8,pc11,pc10,pc0	0.560757	0.443433	0.0127696	0.899135	0.3945	0.0624573	0.918043	0.678249	0.0883697	0.287473	0.44211	0.535019	0.729455	0.142288
ENSG00000165238	WNK2	0	Nasal_Epithelium, Whole_Blood_GS, Brain_Cerebellum, Brain_Nucleus_accumbens_basal_ganglia, Esophagus_Gastroesophageal_Junction, Esophagus_Mucosa, Esophagus_Muscularis, Kidney_Cortex, Liver, Lung, Nerve_Tibial, Pancreas, Skin_Not_Sun_Exposed_Suprapubic, Skin_Sun_Exposed_Lower_leg, Testis, Thyroid	16	0.293525	0.701082	wFisher	one	14	16	0	16	16	pc4,pc3,pc6,pc9,pc7,pc5,pc8,pc1,pc11,pc0	0.109538	0.0633842	0.83177	0.686765	0.235284	0.0369686	0.703614	0.708287	0.203258	0.387433	0.695156	0.161491	0.465109	0.485173
ENSG00000172215	CXCR6	0	Whole_Blood_GS, Adipose_Subcutaneous, Artery_Aorta, Artery_Tibial, Cells_Cultured_fibroblasts, Colon_Sigmoid, Heart_Left_Ventricle, Kidney_Cortex, Lung, Muscle_Skeletal, Nerve_Tibial, Ovary, Prostate, Skin_Not_Sun_Exposed_Suprapubic	14	0.293457	0.701082	wFisher	one	14	14	0	14	14	pc8,pc5,pc7,pc10,pc3,pc2,pc1,pc11,pc6	0.280464	0.78751	0.464312	0.382572	0.505912	0.279775	0.360174	0.889815	0.731243	0.514488	0.0630124	0.0352389	0.148421	0.702305
ENSG00000177710	SLC35G5	0	Whole_Blood_GS, Adipose_Subcutaneous, Adipose_Visceral_Omentum, Adrenal_Gland, Brain_Anterior_cingulate_cortex_BA24, Brain_Caudate_basal_ganglia, Brain_Cortex, Brain_Hippocampus, Cells_Cultured_fibroblasts, Esophagus_Gastroesophageal_Junction, Esophagus_Mucosa, Esophagus_Muscularis, Lung, Nerve_Tibial, Pituitary, Prostate, Spleen, Thyroid, Whole_Blood	19	0.293493	0.701082	wFisher	one	14	19	0	19	19	pc4,pc2,pc1,pc5,pc3,pc0,pc7,pc10,pc6	0.605483	0.708542	0.424109	0.15348	0.691094	0.600793	0.323982	0.438077	0.0877984	0.274405	0.359136	0.0267364	0.822093	0.679197
ENSG00000113578	FGF1	0	Nasal_Epithelium, Artery_Aorta, Artery_Coronary, Artery_Tibial, basal_ganglia, Brain_Spinal_cord_cervical_c-1, Cells_Cultured_fibroblasts, Heart_Left_Ventricle, Muscle_Skeletal, Nerve_Tibial, Skin_Not_Sun_Exposed_Suprapubic, Testis	12	0.293615	0.701212	wFisher	one	14	12	0	12	12	pc5,pc0,pc4,pc6,pc3,pc2,pc7	0.43548	0.411001	0.0544876	0.235666	0.248408	0.284693	0.889482	0.0790505	0.917988	0.421953	0.551639	0.404481	0.888384	0.176311
ENSG00000160094	ZNF362	0	CD4T, Nasal_Epithelium, Whole_Blood_GS, Adipose_Subcutaneous, Adipose_Visceral_Omentum, Cells_Cultured_fibroblasts, Esophagus_Mucosa, Esophagus_Muscularis, Lung, Muscle_Skeletal, Pituitary, Testis, Whole_Blood	13	0.293673	0.701266	wFisher	one	14	13	0	13	13	pc1,pc5,pc9,pc3,pc7,pc8,pc4,pc10	0.0638339	0.683346	0.825328	0.256131	0.462525	0.385155	0.292448	0.30307	0.0638322	0.274596	0.448849	0.369382	0.829012	0.342134
ENSG00000168754	FAM178B	0	Nasal_Epithelium, Artery_Aorta, Artery_Coronary, Artery_Tibial, Brain_Amygdala, Brain_Cerebellar_Hemisphere, Brain_Cortex, Brain_Frontal_Cortex_BA9, Brain_Nucleus_accumbens_basal_ganglia, basal_ganglia, Brain_Spinal_cord_cervical_c-1, Colon_Sigmoid, Colon_Transverse, Esophagus_Gastroesophageal_Junction, Esophagus_Muscularis, Lung, Nerve_Tibial, Prostate, Testis, Uterus	20	0.293777	0.701343	wFisher	one	14	20	0	20	20	pc7,pc1,pc0,pc6,pc2,pc4,pc5	0.347364	0.391375	0.351237	0.0977424	0.6598	0.353598	0.81786	0.112803	0.5975	0.802431	0.309761	0.490821	0.0948045	0.709457
