## Supplemental Tables for "Prediction and Characterization of Genetically Regulated Expression of Target Tissues in Asthma" (part 9 of 14)

### Sheet: E4_MultiXcan_Meta_Stats (continued)
gene	hgnc_symbol	asthma_gene	tissue_list	tissue_num	pval	pval_adjust	method	tailed	num_studies	n_tissues_avg	n_tissues_sd	n_tissues_min	n_tissues_max	uniq_m_i_best	pval_BAGS-WGS	pval_BASS	pval_BIAS	pval_CAG	pval_GRAADI	pval_GRAADII	pval_HONDAS	pval_HUFS	pval_JAAS	pval_JHSI	pval_JHSII	pval_PGCA	pval_ProAR	pval_SARP		Table E4. Summary statistics from meta-analysis across studies of MultiXcan with all 53 available tissue databases. CD4T = CD4+T database, Nasal_Epithelium = nasal epithelium database, Monocytes_MESA = monocytes database from Mogil et al. Supplemental Methods reference 20, Whole_Blood_GS = whole blood database from Kachuri et al. reference 21, and all other databases are from GTEx, Barbeira et al. reference 19.
ENSG00000110925	CSRNP2	0	Whole_Blood_GS, Adipose_Subcutaneous, Artery_Aorta, Artery_Tibial, Brain_Cerebellar_Hemisphere, Brain_Cerebellum, Cells_EBV-transformed_lymphocytes, Esophagus_Gastroesophageal_Junction, Esophagus_Mucosa, Esophagus_Muscularis, Heart_Atrial_Appendage, Heart_Left_Ventricle, Muscle_Skeletal, Nerve_Tibial, Skin_Not_Sun_Exposed_Suprapubic, Skin_Sun_Exposed_Lower_leg, Testis, Thyroid	18	0.293769	0.701343	wFisher	one	14	18	0	18	18	pc1,pc5,pc2,pc7,pc3,pc6,pc4,pc8	0.670253	0.0191875	0.115512	0.521985	0.136256	0.6332	0.56799	0.367262	0.189391	0.163941	0.613892	0.68416	0.747135	0.697425
ENSG00000005812	FBXL3	0	Monocytes_MESA, Adipose_Subcutaneous, Adipose_Visceral_Omentum, Artery_Aorta, Artery_Coronary, Artery_Tibial, Heart_Atrial_Appendage, Liver, Nerve_Tibial, Skin_Sun_Exposed_Lower_leg, Stomach, Testis	12	0.293855	0.701398	wFisher	one	14	12	0	12	12	pc8,pc0,pc3,pc1,pc2,pc9,pc6	0.377191	0.00907539	0.60306	0.881921	0.803342	0.703977	0.722895	0.217467	0.651615	0.504687	0.196859	0.609662	0.43154	0.078855
ENSG00000227676	LINC01068	0	Adipose_Visceral_Omentum, Adrenal_Gland, Brain_Cerebellar_Hemisphere, Brain_Cerebellum, Colon_Transverse, Esophagus_Mucosa, Kidney_Cortex, Liver, Lung, Minor_Salivary_Gland, Pituitary, Prostate, Skin_Not_Sun_Exposed_Suprapubic, Skin_Sun_Exposed_Lower_leg, Small_Intestine_Terminal_Ileum, Testis, Thyroid, Vagina	18	0.293871	0.701398	wFisher	one	14	18	0	18	18	pc1,pc0	0.713072	0.176552	0.141355	0.279562	0.179507	0.566789	0.155784	0.285106	0.340552	0.832969	0.679362	0.861819	0.306532	0.0712231
ENSG00000179165	PXT1	0	Adipose_Subcutaneous, Artery_Aorta, Brain_Cerebellum, Kidney_Cortex, Nerve_Tibial, Ovary, Skin_Not_Sun_Exposed_Suprapubic, Skin_Sun_Exposed_Lower_leg, Testis, Whole_Blood	10	0.293966	0.70141	wFisher	one	14	10	0	10	10	pc8,pc6,pc7,pc0,pc3,pc5,pc2,pc9,pc1	0.0862391	0.33167	0.0553377	0.505458	0.705207	0.537403	0.731269	0.895336	0.206153	0.947348	0.345988	0.244442	0.369816	0.109217
ENSG00000196961	AP2A1	0	Nasal_Epithelium, Adipose_Subcutaneous, Adipose_Visceral_Omentum, Adrenal_Gland, Brain_Cerebellar_Hemisphere, Brain_Cerebellum, Breast_Mammary_Tissue, Cells_Cultured_fibroblasts, Colon_Transverse, Esophagus_Mucosa, Heart_Atrial_Appendage, Kidney_Cortex, Liver, Lung, Nerve_Tibial, Pancreas, Skin_Not_Sun_Exposed_Suprapubic, Skin_Sun_Exposed_Lower_leg, Stomach, Testis, Thyroid, Whole_Blood	22	0.293957	0.70141	wFisher	one	14	22	0	22	22	pc13,pc1,pc2,pc3,pc4,pc5,pc6,pc10,pc9,pc7	0.174112	0.655658	0.139126	0.469711	0.834313	0.459576	0.098817	0.761485	0.224882	0.563939	0.282295	0.527604	0.127167	0.144278
ENSG00000124613	ZNF391	0	CD4T, Nasal_Epithelium, Whole_Blood_GS, Adipose_Subcutaneous, Adipose_Visceral_Omentum, Adrenal_Gland, Artery_Aorta, Artery_Coronary, Artery_Tibial, Brain_Amygdala, Brain_Anterior_cingulate_cortex_BA24, Brain_Caudate_basal_ganglia, Brain_Cerebellar_Hemisphere, Brain_Cerebellum, Brain_Cortex, Brain_Frontal_Cortex_BA9, Brain_Hippocampus, Brain_Hypothalamus, Brain_Nucleus_accumbens_basal_ganglia, basal_ganglia, Brain_Spinal_cord_cervical_c-1, Brain_Substantia_nigra, Breast_Mammary_Tissue, Cells_Cultured_fibroblasts, Cells_EBV-transformed_lymphocytes, Colon_Sigmoid, Colon_Transverse, Esophagus_Gastroesophageal_Junction, Esophagus_Mucosa, Esophagus_Muscularis, Heart_Atrial_Appendage, Heart_Left_Ventricle, Kidney_Cortex, Liver, Lung, Minor_Salivary_Gland, Muscle_Skeletal, Nerve_Tibial, Ovary, Pancreas, Pituitary, Prostate, Skin_Not_Sun_Exposed_Suprapubic, Skin_Sun_Exposed_Lower_leg, Small_Intestine_Terminal_Ileum, Spleen, Stomach, Testis, Thyroid, Uterus, Vagina, Whole_Blood	52	0.294018	0.70141	wFisher	one	14	52	0	52	52	pc1,pc0	0.423765	0.898217	0.362631	0.616052	0.115031	0.141308	0.285816	0.840999	0.839511	0.00501036	0.673662	0.0909829	0.664386	0.55928
ENSG00000160539	PLPP7	0	Monocytes_MESA, Adrenal_Gland, Artery_Aorta, Artery_Tibial, basal_ganglia, Cells_Cultured_fibroblasts, Colon_Sigmoid, Colon_Transverse, Esophagus_Gastroesophageal_Junction, Esophagus_Mucosa, Esophagus_Muscularis, Heart_Atrial_Appendage, Heart_Left_Ventricle, Liver, Lung, Minor_Salivary_Gland, Muscle_Skeletal, Nerve_Tibial, Pancreas, Pituitary, Prostate, Skin_Sun_Exposed_Lower_leg, Small_Intestine_Terminal_Ileum, Spleen, Thyroid, Uterus	26	0.294019	0.70141	wFisher	one	14	26	0	26	26	pc9,pc3,pc8,pc5,pc12,pc2,pc6,pc7,pc10,pc4	0.920042	0.743516	0.0740455	0.0975239	0.508437	0.993288	0.87084	0.407951	0.0354725	0.45387	0.0999826	0.907543	0.376632	0.433661
ENSG00000101222	SPEF1	0	Nasal_Epithelium, Brain_Anterior_cingulate_cortex_BA24, Brain_Nucleus_accumbens_basal_ganglia, Testis, Thyroid	5	0.294136	0.701435	wFisher	one	14	5	0	5	5	pc3,pc2,pc4,pc0,pc1	0.278773	0.23355	0.154448	0.048433	0.386996	0.476622	0.375476	0.611225	0.994591	0.682248	0.712149	0.873972	0.045478	0.105004
ENSG00000111300	NAA25	0	CD4T, Nasal_Epithelium, Whole_Blood_GS, Monocytes_MESA, Adipose_Subcutaneous, Brain_Caudate_basal_ganglia, Brain_Cerebellar_Hemisphere, Brain_Cerebellum, Brain_Cortex, Brain_Nucleus_accumbens_basal_ganglia, basal_ganglia, Esophagus_Muscularis, Liver, Nerve_Tibial, Pancreas, Pituitary, Skin_Sun_Exposed_Lower_leg	17	0.294076	0.701435	wFisher	one	14	17	0	17	17	pc4,pc0,pc3,pc6,pc7,pc5,pc2,pc1	0.37694	0.0877309	0.744758	0.684427	0.00967724	0.12051	0.867753	0.264284	0.326729	0.247792	0.986895	0.680612	0.74967	0.355348
ENSG00000241186	CRIPTO	0	Adipose_Subcutaneous, Adipose_Visceral_Omentum, Adrenal_Gland, Artery_Aorta, Artery_Coronary, Brain_Amygdala, Brain_Anterior_cingulate_cortex_BA24, Brain_Caudate_basal_ganglia, Brain_Cerebellar_Hemisphere, Brain_Cerebellum, Brain_Cortex, Brain_Frontal_Cortex_BA9, Brain_Hippocampus, Brain_Hypothalamus, Brain_Nucleus_accumbens_basal_ganglia, basal_ganglia, Brain_Spinal_cord_cervical_c-1, Brain_Substantia_nigra, Breast_Mammary_Tissue, Colon_Sigmoid, Colon_Transverse, Esophagus_Gastroesophageal_Junction, Esophagus_Mucosa, Esophagus_Muscularis, Heart_Atrial_Appendage, Heart_Left_Ventricle, Liver, Lung, Minor_Salivary_Gland, Muscle_Skeletal, Nerve_Tibial, Ovary, Pituitary, Prostate, Skin_Not_Sun_Exposed_Suprapubic, Skin_Sun_Exposed_Lower_leg, Small_Intestine_Terminal_Ileum, Spleen, Stomach, Testis, Thyroid, Uterus, Vagina	43	0.294119	0.701435	wFisher	one	14	43	0	43	43	pc2,pc1,pc0	0.929256	0.0813069	0.603188	0.648941	0.206809	0.800113	0.976968	0.190525	0.375377	0.693388	0.0591299	0.471068	0.270472	0.455601
ENSG00000172061	LRRC15	0	Adipose_Subcutaneous, Adipose_Visceral_Omentum, Adrenal_Gland, Artery_Aorta, Artery_Tibial, Cells_Cultured_fibroblasts, Colon_Sigmoid, Colon_Transverse, Esophagus_Gastroesophageal_Junction, Esophagus_Mucosa, Esophagus_Muscularis, Heart_Atrial_Appendage, Heart_Left_Ventricle, Lung, Nerve_Tibial, Ovary, Prostate, Skin_Not_Sun_Exposed_Suprapubic, Skin_Sun_Exposed_Lower_leg, Small_Intestine_Terminal_Ileum, Spleen, Stomach, Thyroid, Vagina	24	0.294176	0.701444	wFisher	one	14	24	0	24	24	pc4,pc1,pc5,pc0,pc2	0.345124	0.481162	0.00824725	0.593426	0.997318	0.676528	0.934004	0.578678	0.194946	0.537847	0.107793	0.365402	0.470962	0.718519
ENSG00000175470	PPP2R2D	0	CD4T, Whole_Blood_GS, Adipose_Subcutaneous, Adipose_Visceral_Omentum, Artery_Aorta, Artery_Coronary, Artery_Tibial, Brain_Cerebellar_Hemisphere, Brain_Cerebellum, Brain_Nucleus_accumbens_basal_ganglia, Breast_Mammary_Tissue, Colon_Sigmoid, Colon_Transverse, Esophagus_Gastroesophageal_Junction, Esophagus_Mucosa, Esophagus_Muscularis, Heart_Atrial_Appendage, Heart_Left_Ventricle, Lung, Muscle_Skeletal, Nerve_Tibial, Ovary, Skin_Not_Sun_Exposed_Suprapubic, Skin_Sun_Exposed_Lower_leg, Small_Intestine_Terminal_Ileum, Spleen, Stomach, Testis, Thyroid, Vagina, Whole_Blood	31	0.294325	0.701517	wFisher	one	14	31	0	31	31	pc0,pc2,pc1,pc3	0.0206218	0.314772	0.525804	0.230661	0.351844	0.361317	0.520897	0.310661	0.429824	0.544821	0.393085	0.253769	0.747259	0.968764
ENSG00000260219	CD2BP2-DT	0	CD4T, Whole_Blood_GS, Brain_Hippocampus, Brain_Hypothalamus, Colon_Sigmoid	5	0.294339	0.701517	wFisher	one	14	5	0	5	5	pc0,pc3,pc1,pc4	0.0727618	0.261877	0.0176584	0.540108	0.695291	0.208474	0.797747	0.181463	0.80214	0.574558	0.374061	0.712134	0.886483	0.229237
ENSG00000118298	CA14	0	Brain_Caudate_basal_ganglia, Brain_Cortex, Brain_Frontal_Cortex_BA9, Brain_Nucleus_accumbens_basal_ganglia, Brain_Substantia_nigra, Cells_Cultured_fibroblasts, Heart_Atrial_Appendage, Small_Intestine_Terminal_Ileum	8	0.294249	0.701517	wFisher	one	14	7.35714	0.633324	6	8	pc7,pc2,pc0,pc3,pc4,pc5	0.148226	0.84091	0.986148	0.615305	0.207455	0.345009	0.0834401	0.24283	0.0879042	0.737169	0.405282	0.24661	0.907839	0.551965
ENSG00000174840	PDE12	0	Whole_Blood_GS, Monocytes_MESA, basal_ganglia, Cells_Cultured_fibroblasts, Cells_EBV-transformed_lymphocytes, Colon_Sigmoid, Colon_Transverse, Esophagus_Gastroesophageal_Junction, Liver, Pituitary	10	0.294385	0.701517	wFisher	one	14	10	0	10	10	pc8,pc3,pc5,pc4,pc0,pc6,pc2	0.246266	0.161567	0.686728	0.358449	0.744359	0.0916619	0.43154	0.510966	0.367957	0.0905824	0.904233	0.420602	0.0334418	0.568346
ENSG00000185883	ATP6V0C	0	CD4T, Whole_Blood_GS, Heart_Atrial_Appendage, Skin_Not_Sun_Exposed_Suprapubic, Vagina	5	0.294362	0.701517	wFisher	one	14	5	0	5	5	pc2,pc0,pc4,pc1	0.614416	0.669343	0.36097	0.377176	0.592382	0.452544	0.167279	0.105229	0.922612	0.349681	0.346864	0.128772	0.531027	0.121332
ENSG00000157833	GAREM2	0	CD4T, Nasal_Epithelium, Whole_Blood_GS, Adipose_Subcutaneous, Adipose_Visceral_Omentum, Artery_Aorta, Artery_Tibial, Brain_Caudate_basal_ganglia, Brain_Cortex, Breast_Mammary_Tissue, Cells_Cultured_fibroblasts, Colon_Sigmoid, Colon_Transverse, Esophagus_Gastroesophageal_Junction, Esophagus_Mucosa, Esophagus_Muscularis, Heart_Left_Ventricle, Kidney_Cortex, Lung, Muscle_Skeletal, Nerve_Tibial, Ovary, Pancreas, Skin_Not_Sun_Exposed_Suprapubic, Spleen, Stomach, Testis, Thyroid, Uterus	29	0.294437	0.701558	wFisher	one	14	29	0	29	29	pc7,pc6,pc5,pc0,pc10,pc2,pc9,pc16,pc15,pc4,pc11	0.661247	0.173538	0.147686	0.487402	0.288219	0.797322	0.506362	0.534602	0.677242	0.787545	0.12449	0.0345364	0.712289	0.470131
ENSG00000165487	MICU2	0	Nasal_Epithelium, Whole_Blood_GS, Adipose_Visceral_Omentum, Artery_Aorta, Brain_Cerebellar_Hemisphere, Cells_Cultured_fibroblasts, Esophagus_Mucosa, Esophagus_Muscularis, Heart_Atrial_Appendage, Heart_Left_Ventricle, Kidney_Cortex, Minor_Salivary_Gland, Muscle_Skeletal, Nerve_Tibial, Pancreas, Pituitary, Skin_Sun_Exposed_Lower_leg, Spleen, Testis, Thyroid, Whole_Blood	21	0.295225	0.701603	wFisher	one	14	21	0	21	21	pc4,pc3,pc1,pc6,pc10,pc7,pc5,pc12,pc14,pc15,pc11	0.0121879	0.84115	0.156966	0.889538	0.636385	0.960487	0.321786	0.16301	0.843263	0.0811996	0.987723	0.644471	0.648722	0.761117
ENSG00000185040	SPDYE16	0	Nasal_Epithelium, Adipose_Subcutaneous, Adipose_Visceral_Omentum, Artery_Aorta, Colon_Sigmoid, Colon_Transverse, Esophagus_Mucosa, Esophagus_Muscularis, Lung, Minor_Salivary_Gland, Nerve_Tibial, Skin_Not_Sun_Exposed_Suprapubic, Skin_Sun_Exposed_Lower_leg, Spleen, Testis, Thyroid	16	0.295115	0.701603	wFisher	one	14	16	0	16	16	pc6,pc7,pc4,pc8,pc10,pc2,pc9,pc3,pc0	0.0211663	0.314784	0.551783	0.190017	0.784015	0.732332	0.0783896	0.56723	0.633744	0.056676	0.649746	0.964637	0.168336	0.980799
ENSG00000166126	AMN	0	CD4T, Nasal_Epithelium, Whole_Blood_GS, Brain_Cerebellar_Hemisphere, Brain_Cerebellum, Breast_Mammary_Tissue, Colon_Transverse, Esophagus_Mucosa, Liver, Lung, Minor_Salivary_Gland, Pancreas, Skin_Not_Sun_Exposed_Suprapubic, Skin_Sun_Exposed_Lower_leg, Thyroid, Uterus	16	0.294759	0.701603	wFisher	one	14	16	0	16	16	pc14,pc6,pc10,pc1,pc8,pc2,pc0,pc3,pc7,pc5,pc9,pc4	0.0593904	0.207156	0.39807	0.305326	0.735578	0.512641	0.446701	0.177634	0.803067	0.441633	0.509122	0.47477	0.198435	0.34756
ENSG00000152669	CCNO	0	Nasal_Epithelium, Adipose_Subcutaneous, Adipose_Visceral_Omentum, Adrenal_Gland, Artery_Aorta, Artery_Coronary, Artery_Tibial, Brain_Anterior_cingulate_cortex_BA24, Brain_Caudate_basal_ganglia, Brain_Cerebellum, Brain_Cortex, Brain_Frontal_Cortex_BA9, Brain_Nucleus_accumbens_basal_ganglia, basal_ganglia, Breast_Mammary_Tissue, Cells_Cultured_fibroblasts, Colon_Sigmoid, Esophagus_Gastroesophageal_Junction, Esophagus_Mucosa, Esophagus_Muscularis, Heart_Atrial_Appendage, Liver, Minor_Salivary_Gland, Nerve_Tibial, Ovary, Pancreas, Skin_Not_Sun_Exposed_Suprapubic, Skin_Sun_Exposed_Lower_leg, Small_Intestine_Terminal_Ileum, Testis, Thyroid	31	0.295103	0.701603	wFisher	one	14	31	0	31	31	pc0,pc1,pc2,pc5,pc7,pc9,pc10	0.0628797	0.417701	0.524139	0.248656	0.306445	0.190902	0.252176	0.6517	0.880702	0.485304	0.420455	0.146229	0.373508	0.14621
ENSG00000185338	SOCS1	0	Adipose_Visceral_Omentum, Adrenal_Gland, Artery_Aorta, Brain_Caudate_basal_ganglia	4	0.295276	0.701603	wFisher	one	14	4	0	4	4	pc2,pc3,pc1,pc0	0.0933333	0.227112	0.180792	0.82707	0.872591	0.556749	0.653354	0.384037	0.0356791	0.556673	0.606626	0.271365	0.738714	0.366079
ENSG00000204970	PCDHA1	0	Brain_Cerebellar_Hemisphere, Brain_Cerebellum, Brain_Cortex, Brain_Substantia_nigra, Pancreas, Pituitary, Testis	7	0.294831	0.701603	wFisher	one	14	7	0	7	7	pc4,pc5,pc3,pc0,pc2	0.101748	0.696586	0.619507	0.857051	0.326331	0.690918	0.0187459	0.276368	0.95363	0.0245985	0.969858	0.493378	0.667615	0.862871
ENSG00000273771		0	Adipose_Subcutaneous, Adipose_Visceral_Omentum, Artery_Aorta, Artery_Tibial, Breast_Mammary_Tissue, Colon_Sigmoid, Colon_Transverse, Esophagus_Gastroesophageal_Junction, Esophagus_Mucosa, Esophagus_Muscularis, Heart_Atrial_Appendage, Heart_Left_Ventricle, Lung, Nerve_Tibial, Ovary, Prostate, Stomach, Testis, Thyroid, Uterus	20	0.29473	0.701603	wFisher	one	14	20	0	20	20	pc2,pc7,pc4,pc3,pc8,pc0	0.116145	0.885829	0.356944	0.868273	0.168482	0.451795	0.606609	0.0881944	0.724555	0.221881	0.193531	0.699473	0.478833	0.89606
ENSG00000249388		0	Adipose_Subcutaneous, Adipose_Visceral_Omentum, Artery_Tibial, Breast_Mammary_Tissue, Cells_Cultured_fibroblasts, Cells_EBV-transformed_lymphocytes, Colon_Sigmoid, Colon_Transverse, Esophagus_Gastroesophageal_Junction, Esophagus_Mucosa, Esophagus_Muscularis, Nerve_Tibial, Skin_Sun_Exposed_Lower_leg, Stomach	14	0.294961	0.701603	wFisher	one	14	14	0	14	14	pc5,pc10,pc11,pc2,pc3,pc4,pc6,pc9	0.12462	0.193972	0.497137	0.472625	0.841388	0.190728	0.107165	0.350101	0.104341	0.278026	0.116225	0.753777	0.658435	0.570772
ENSG00000213930	GALT	0	CD4T, Whole_Blood_GS, Adipose_Subcutaneous, Adipose_Visceral_Omentum, Artery_Coronary, Brain_Caudate_basal_ganglia, Brain_Cortex, Brain_Hippocampus, basal_ganglia, Cells_Cultured_fibroblasts, Esophagus_Gastroesophageal_Junction, Esophagus_Mucosa, Esophagus_Muscularis, Heart_Atrial_Appendage, Heart_Left_Ventricle, Muscle_Skeletal, Small_Intestine_Terminal_Ileum, Testis, Uterus, Whole_Blood	20	0.294804	0.701603	wFisher	one	14	20	0	20	20	pc2,pc10,pc4,pc1,pc0,pc3	0.129809	0.467614	0.292606	0.698613	0.394232	0.405691	0.0425282	0.100551	0.678512	0.167747	0.741408	0.934889	0.445674	0.48042
ENSG00000123353	ORMDL2	0	Nasal_Epithelium, Whole_Blood_GS, Cells_Cultured_fibroblasts	3	0.295135	0.701603	wFisher	one	14	3	0	3	3	pc2,pc1,pc0	0.139437	0.670006	0.0118755	0.144135	0.441048	0.2255	0.348342	0.895116	0.31441	0.995428	0.0481022	0.689802	0.874469	0.640408
ENSG00000129197	RPAIN	0	Monocytes_MESA, Adipose_Subcutaneous, Adipose_Visceral_Omentum, Adrenal_Gland, Artery_Tibial, Brain_Anterior_cingulate_cortex_BA24, Cells_Cultured_fibroblasts, Esophagus_Mucosa, Esophagus_Muscularis, Heart_Atrial_Appendage, Heart_Left_Ventricle, Nerve_Tibial, Skin_Not_Sun_Exposed_Suprapubic, Spleen, Testis	15	0.295148	0.701603	wFisher	one	14	15	0	15	15	pc6,pc8,pc3,pc9,pc2,pc7,pc5,pc0	0.238876	0.570459	0.144321	0.0187543	0.342484	0.588682	0.741552	0.568022	0.607382	0.704998	0.228243	0.220348	0.617494	0.334475
ENSG00000232104	RFX3-DT	0	CD4T, Whole_Blood_GS, Adipose_Subcutaneous, Adipose_Visceral_Omentum, Adrenal_Gland, Artery_Aorta, Artery_Coronary, Artery_Tibial, Brain_Cerebellum, Brain_Cortex, Breast_Mammary_Tissue, Cells_Cultured_fibroblasts, Cells_EBV-transformed_lymphocytes, Colon_Sigmoid, Colon_Transverse, Esophagus_Gastroesophageal_Junction, Esophagus_Mucosa, Esophagus_Muscularis, Heart_Atrial_Appendage, Heart_Left_Ventricle, Liver, Lung, Minor_Salivary_Gland, Muscle_Skeletal, Nerve_Tibial, Pancreas, Pituitary, Prostate, Skin_Not_Sun_Exposed_Suprapubic, Skin_Sun_Exposed_Lower_leg, Small_Intestine_Terminal_Ileum, Spleen, Stomach, Thyroid, Uterus, Whole_Blood	36	0.295111	0.701603	wFisher	one	14	36	0	36	36	pc2,pc1,pc0,pc3	0.275072	0.148393	0.465337	0.977029	0.061407	0.737051	0.0979111	0.149471	0.877467	0.726974	0.867824	0.963503	0.169704	0.486379
ENSG00000119669	IRF2BPL	0	CD4T, Nasal_Epithelium, Whole_Blood_GS, Monocytes_MESA, Heart_Atrial_Appendage, Skin_Sun_Exposed_Lower_leg, Whole_Blood	7	0.294656	0.701603	wFisher	one	14	7	0	7	7	pc2,pc3,pc6,pc1,pc0,pc4	0.29089	0.155813	0.241697	0.43139	0.657068	0.425328	0.407225	0.168797	0.443246	0.780606	0.559814	0.168982	0.669675	0.104306
ENSG00000253948	VPS13B-DT	0	Artery_Coronary, Heart_Left_Ventricle, Uterus	3	0.294981	0.701603	wFisher	one	14	3	0	3	3	pc0,pc1,pc2	0.30885	0.488541	0.473859	0.495028	0.320205	0.223945	0.324429	0.423635	0.344029	0.415156	0.822504	0.0244061	0.345416	0.951563
ENSG00000183020	AP2A2	0	CD4T, Nasal_Epithelium, Whole_Blood_GS, Monocytes_MESA, Artery_Tibial, Brain_Amygdala, Brain_Anterior_cingulate_cortex_BA24, Brain_Caudate_basal_ganglia, Brain_Cerebellar_Hemisphere, Brain_Cerebellum, Brain_Cortex, Brain_Frontal_Cortex_BA9, Brain_Hippocampus, Brain_Hypothalamus, Brain_Nucleus_accumbens_basal_ganglia, basal_ganglia, Cells_Cultured_fibroblasts, Colon_Sigmoid, Esophagus_Gastroesophageal_Junction, Esophagus_Mucosa, Esophagus_Muscularis, Liver, Nerve_Tibial, Pituitary, Skin_Not_Sun_Exposed_Suprapubic, Skin_Sun_Exposed_Lower_leg, Vagina	27	0.295113	0.701603	wFisher	one	14	27	0	27	27	pc1,pc3,pc7,pc0,pc9,pc2,pc8,pc4,pc5,pc10,pc6	0.357292	0.349423	0.013686	0.823158	0.710439	0.14041	0.460191	0.965372	0.189313	0.148625	0.161741	0.626217	0.423798	0.129484
ENSG00000198203	SULT1C2	0	Nasal_Epithelium, Adipose_Subcutaneous, Adipose_Visceral_Omentum, Adrenal_Gland, Artery_Aorta, Artery_Coronary, Artery_Tibial, Brain_Amygdala, Brain_Anterior_cingulate_cortex_BA24, Brain_Caudate_basal_ganglia, Brain_Cerebellar_Hemisphere, Brain_Cerebellum, Brain_Cortex, Brain_Frontal_Cortex_BA9, Brain_Hippocampus, Brain_Hypothalamus, Brain_Nucleus_accumbens_basal_ganglia, basal_ganglia, Brain_Spinal_cord_cervical_c-1, Brain_Substantia_nigra, Breast_Mammary_Tissue, Cells_Cultured_fibroblasts, Colon_Sigmoid, Colon_Transverse, Esophagus_Gastroesophageal_Junction, Esophagus_Mucosa, Esophagus_Muscularis, Heart_Atrial_Appendage, Heart_Left_Ventricle, Liver, Lung, Minor_Salivary_Gland, Muscle_Skeletal, Nerve_Tibial, Ovary, Pituitary, Prostate, Skin_Not_Sun_Exposed_Suprapubic, Skin_Sun_Exposed_Lower_leg, Small_Intestine_Terminal_Ileum, Spleen, Stomach, Testis, Thyroid, Uterus, Vagina	46	0.295202	0.701603	wFisher	one	14	46	0	46	46	pc2,pc1,pc0	0.369074	0.99809	0.0726441	0.0578027	0.729766	0.538325	0.955979	0.506296	0.765446	0.19004	0.217431	0.0673949	0.66247	0.585371
ENSG00000034677	RNF19A	0	CD4T, Nasal_Epithelium, Whole_Blood_GS, Monocytes_MESA, Adrenal_Gland, Brain_Anterior_cingulate_cortex_BA24, Brain_Caudate_basal_ganglia, Brain_Cerebellar_Hemisphere, Brain_Cerebellum, Cells_Cultured_fibroblasts, Liver, Minor_Salivary_Gland, Nerve_Tibial, Pancreas, Pituitary, Skin_Not_Sun_Exposed_Suprapubic, Small_Intestine_Terminal_Ileum, Testis, Whole_Blood	19	0.294955	0.701603	wFisher	one	14	19	0	19	19	pc8,pc4,pc2,pc5,pc0,pc12,pc9,pc13	0.439756	0.387968	0.39283	0.454166	0.642299	0.249379	0.0595031	0.352616	0.568355	0.411214	0.0796259	0.197439	0.613911	0.270712
ENSG00000137571	SLCO5A1	0	CD4T, Artery_Aorta, Artery_Tibial, Brain_Cortex, Brain_Frontal_Cortex_BA9, Colon_Transverse, Esophagus_Mucosa, Pancreas, Testis	9	0.295233	0.701603	wFisher	one	14	9	0	9	9	pc7,pc0,pc4,pc8,pc5,pc3,pc2,pc1	0.456031	0.621188	0.0659097	0.835845	0.025427	0.750775	0.71365	0.819627	0.23147	0.791668	0.0808724	0.344753	0.978891	0.305866
ENSG00000161981	SNRNP25	0	CD4T, Nasal_Epithelium, Whole_Blood_GS, Monocytes_MESA, Adipose_Subcutaneous, Adipose_Visceral_Omentum, Adrenal_Gland, Artery_Aorta, Artery_Tibial, Brain_Caudate_basal_ganglia, Brain_Cerebellar_Hemisphere, Brain_Cerebellum, Brain_Cortex, Brain_Frontal_Cortex_BA9, Brain_Hippocampus, Brain_Hypothalamus, Brain_Nucleus_accumbens_basal_ganglia, basal_ganglia, Breast_Mammary_Tissue, Cells_Cultured_fibroblasts, Colon_Sigmoid, Colon_Transverse, Esophagus_Gastroesophageal_Junction, Esophagus_Mucosa, Esophagus_Muscularis, Heart_Atrial_Appendage, Heart_Left_Ventricle, Liver, Lung, Minor_Salivary_Gland, Muscle_Skeletal, Nerve_Tibial, Ovary, Pancreas, Pituitary, Prostate, Skin_Not_Sun_Exposed_Suprapubic, Skin_Sun_Exposed_Lower_leg, Small_Intestine_Terminal_Ileum, Spleen, Stomach, Testis, Thyroid, Uterus	44	0.295081	0.701603	wFisher	one	14	44	0	44	44	pc0,pc3,pc1,pc4,pc7,pc6,pc8	0.478476	0.0185226	0.702492	0.267357	0.310956	0.725952	0.370628	0.347912	0.325925	0.667314	0.0459988	0.709522	0.551106	0.836555
ENSG00000161180	CCDC116	0	CD4T, Adipose_Subcutaneous, Adipose_Visceral_Omentum, Adrenal_Gland, Artery_Aorta, Artery_Coronary, Artery_Tibial, Brain_Anterior_cingulate_cortex_BA24, Brain_Cerebellar_Hemisphere, Brain_Cerebellum, Brain_Cortex, Brain_Frontal_Cortex_BA9, Brain_Hippocampus, Brain_Hypothalamus, Breast_Mammary_Tissue, Cells_Cultured_fibroblasts, Colon_Sigmoid, Colon_Transverse, Esophagus_Gastroesophageal_Junction, Esophagus_Mucosa, Esophagus_Muscularis, Heart_Atrial_Appendage, Heart_Left_Ventricle, Kidney_Cortex, Lung, Minor_Salivary_Gland, Muscle_Skeletal, Nerve_Tibial, Ovary, Pancreas, Pituitary, Skin_Not_Sun_Exposed_Suprapubic, Skin_Sun_Exposed_Lower_leg, Small_Intestine_Terminal_Ileum, Spleen, Stomach, Thyroid, Uterus, Vagina, Whole_Blood	40	0.295126	0.701603	wFisher	one	14	40	0	40	40	pc4,pc2,pc0,pc1	0.639562	0.426038	0.300102	0.163496	0.117867	0.834436	0.262026	0.21552	0.220899	0.933861	0.248352	0.991896	0.160626	0.498398
ENSG00000169122	FAM110B	0	Whole_Blood_GS, Brain_Caudate_basal_ganglia, Brain_Cerebellar_Hemisphere, Cells_Cultured_fibroblasts, Pancreas	5	0.295152	0.701603	wFisher	one	14	5	0	5	5	pc2,pc0,pc4,pc3,pc1	0.750284	0.239104	0.307249	0.500843	0.143492	0.149508	0.801564	0.667985	0.229274	0.844531	0.542608	0.572839	0.214126	0.00958221
ENSG00000254810		0	Whole_Blood_GS, Adipose_Subcutaneous, Adipose_Visceral_Omentum, Artery_Aorta, Artery_Coronary, Artery_Tibial, Breast_Mammary_Tissue, Heart_Atrial_Appendage, Lung, Nerve_Tibial, Skin_Not_Sun_Exposed_Suprapubic, Skin_Sun_Exposed_Lower_leg, Spleen, Thyroid, Whole_Blood	15	0.295254	0.701603	wFisher	one	14	15	0	15	15	pc2,pc1,pc5,pc4,pc7,pc0	0.766126	0.719907	0.172479	0.33917	0.146519	0.277547	0.694416	0.269113	0.380631	0.934182	0.69157	0.237848	0.0773815	0.609142
ENSG00000107282	APBA1	0	CD4T, Nasal_Epithelium, Whole_Blood_GS, basal_ganglia, Cells_Cultured_fibroblasts, Esophagus_Mucosa, Esophagus_Muscularis, Heart_Left_Ventricle, Nerve_Tibial, Prostate, Skin_Sun_Exposed_Lower_leg, Small_Intestine_Terminal_Ileum, Thyroid	13	0.295126	0.701603	wFisher	one	14	13	0	13	13	pc2,pc3,pc8,pc6,pc4,pc7,pc1,pc0,pc9	0.902472	0.579273	0.86137	0.728855	0.392293	0.145391	0.245793	0.0542001	0.18318	0.784449	0.876427	0.341754	0.14386	0.249801
ENSG00000272282	LINC02084	0	CD4T, Whole_Blood_GS, Adipose_Subcutaneous, Adipose_Visceral_Omentum, Artery_Aorta, Artery_Coronary, Brain_Cerebellar_Hemisphere, Brain_Cerebellum, Breast_Mammary_Tissue, Colon_Transverse, Esophagus_Mucosa, Esophagus_Muscularis, Heart_Atrial_Appendage, Lung, Nerve_Tibial, Pancreas, Skin_Sun_Exposed_Lower_leg, Spleen, Stomach, Thyroid, Whole_Blood	21	0.295513	0.70174	wFisher	one	14	21	0	21	21	pc2,pc4,pc3,pc0,pc1,pc5	0.0507168	0.885725	0.144064	0.60184	0.435923	0.087904	0.917354	0.676021	0.260448	0.734458	0.101963	0.234142	0.583238	0.875286
ENSG00000170214	ADRA1B	0	Brain_Caudate_basal_ganglia, Breast_Mammary_Tissue, Cells_Cultured_fibroblasts, Cells_EBV-transformed_lymphocytes, Skin_Not_Sun_Exposed_Suprapubic, Skin_Sun_Exposed_Lower_leg	6	0.295472	0.70174	wFisher	one	14	6	0	6	6	pc2,pc4,pc5,pc1,pc0,pc3	0.0785678	0.0466892	0.259043	0.628799	0.0774773	0.185316	0.848044	0.499182	0.394046	0.90521	0.912065	0.508849	0.527373	0.397493
ENSG00000153294	ADGRF4	0	Nasal_Epithelium, Artery_Tibial, Brain_Cerebellar_Hemisphere, Brain_Cerebellum, Colon_Sigmoid, Colon_Transverse, Esophagus_Gastroesophageal_Junction, Esophagus_Mucosa, Esophagus_Muscularis, Heart_Atrial_Appendage, Heart_Left_Ventricle, Kidney_Cortex, Muscle_Skeletal, Pituitary, Skin_Not_Sun_Exposed_Suprapubic, Skin_Sun_Exposed_Lower_leg, Stomach, Testis, Thyroid	19	0.295409	0.70174	wFisher	one	14	19	0	19	19	pc0,pc7,pc1,pc6,pc8,pc5,pc3,pc2,pc4	0.157238	0.101828	0.400889	0.288051	0.62931	0.754814	0.22589	0.348618	0.590316	0.0820065	0.174171	0.639913	0.865898	0.123038
ENSG00000162869	PPP1R21	0	CD4T, Nasal_Epithelium, Whole_Blood_GS, Monocytes_MESA, Adipose_Subcutaneous, Adipose_Visceral_Omentum, Adrenal_Gland, Artery_Aorta, Artery_Coronary, Artery_Tibial, Brain_Caudate_basal_ganglia, Brain_Cerebellar_Hemisphere, Brain_Cerebellum, Brain_Cortex, Brain_Frontal_Cortex_BA9, Brain_Hypothalamus, Brain_Nucleus_accumbens_basal_ganglia, basal_ganglia, Brain_Spinal_cord_cervical_c-1, Breast_Mammary_Tissue, Cells_Cultured_fibroblasts, Colon_Sigmoid, Colon_Transverse, Esophagus_Mucosa, Minor_Salivary_Gland, Muscle_Skeletal, Pituitary, Skin_Not_Sun_Exposed_Suprapubic, Skin_Sun_Exposed_Lower_leg, Spleen, Stomach, Testis, Thyroid, Vagina, Whole_Blood	35	0.295478	0.70174	wFisher	one	14	35	0	35	35	pc2,pc10,pc7,pc6,pc3,pc8,pc13,pc4,pc9	0.480813	0.465814	0.427447	0.0523093	0.375491	0.127336	0.86615	0.0706326	0.182335	0.654549	0.412287	0.40512	0.962879	0.294345
ENSG00000283696		0	CD4T, Whole_Blood_GS, Adipose_Subcutaneous, Adipose_Visceral_Omentum, Artery_Aorta, Artery_Tibial, Brain_Anterior_cingulate_cortex_BA24, Brain_Cerebellar_Hemisphere, Brain_Cortex, Cells_Cultured_fibroblasts, Colon_Transverse, Esophagus_Mucosa, Heart_Atrial_Appendage, Heart_Left_Ventricle, Lung, Muscle_Skeletal, Nerve_Tibial, Ovary, Pancreas, Skin_Not_Sun_Exposed_Suprapubic, Skin_Sun_Exposed_Lower_leg, Small_Intestine_Terminal_Ileum, Stomach, Thyroid, Whole_Blood	25	0.295417	0.70174	wFisher	one	14	25	0	25	25	pc7,pc0,pc5,pc3,pc4,pc8,pc1	0.618579	0.489711	0.0832485	0.503554	0.601895	0.388712	0.0866059	0.643968	0.281247	0.0225159	0.884491	0.128318	0.667121	0.586366
ENSG00000242612	DECR2	0	CD4T, Nasal_Epithelium, Whole_Blood_GS, Adipose_Subcutaneous, Adipose_Visceral_Omentum, Adrenal_Gland, Artery_Aorta, Artery_Coronary, Artery_Tibial, Brain_Amygdala, Brain_Anterior_cingulate_cortex_BA24, Brain_Caudate_basal_ganglia, Brain_Cerebellar_Hemisphere, Brain_Cerebellum, Brain_Cortex, Brain_Frontal_Cortex_BA9, Brain_Hippocampus, Brain_Hypothalamus, Brain_Nucleus_accumbens_basal_ganglia, basal_ganglia, Brain_Spinal_cord_cervical_c-1, Brain_Substantia_nigra, Breast_Mammary_Tissue, Cells_Cultured_fibroblasts, Cells_EBV-transformed_lymphocytes, Colon_Sigmoid, Colon_Transverse, Esophagus_Gastroesophageal_Junction, Esophagus_Mucosa, Esophagus_Muscularis, Heart_Atrial_Appendage, Heart_Left_Ventricle, Kidney_Cortex, Liver, Lung, Minor_Salivary_Gland, Muscle_Skeletal, Nerve_Tibial, Ovary, Pancreas, Pituitary, Prostate, Skin_Not_Sun_Exposed_Suprapubic, Skin_Sun_Exposed_Lower_leg, Small_Intestine_Terminal_Ileum, Spleen, Stomach, Testis, Thyroid, Uterus, Vagina, Whole_Blood	52	0.295637	0.701867	wFisher	one	14	52	0	52	52	pc0,pc1	0.078681	0.0202726	0.975483	0.580604	0.90937	0.181916	0.464767	0.0416867	0.623426	0.174022	0.939152	0.695516	0.8656	0.372323
ENSG00000162894	FCMR	0	Nasal_Epithelium, Whole_Blood_GS, Adrenal_Gland, Heart_Atrial_Appendage, Muscle_Skeletal	5	0.295621	0.701867	wFisher	one	14	5	0	5	5	pc3,pc4,pc2,pc0,pc1	0.25705	0.464241	0.785525	0.12352	0.370009	0.130933	0.320496	0.148812	0.426275	0.636883	0.735351	0.369088	0.128142	0.647091
ENSG00000176986	SEC24C	0	Nasal_Epithelium, Cells_Cultured_fibroblasts, Esophagus_Gastroesophageal_Junction, Esophagus_Mucosa, Stomach	5	0.295771	0.7021	wFisher	one	14	5	0	5	5	pc1,pc0,pc2,pc3,pc4	0.40599	0.163278	0.622723	0.636352	0.177003	0.519477	0.501851	0.34588	0.395162	0.291281	0.535738	0.112435	0.292643	0.411233
ENSG00000124406	ATP8A1	0	CD4T, Nasal_Epithelium, Whole_Blood_GS, Adipose_Subcutaneous, Adipose_Visceral_Omentum, Artery_Aorta, Artery_Coronary, Artery_Tibial, Breast_Mammary_Tissue, Cells_Cultured_fibroblasts, Colon_Sigmoid, Colon_Transverse, Esophagus_Gastroesophageal_Junction, Esophagus_Mucosa, Esophagus_Muscularis, Heart_Atrial_Appendage, Heart_Left_Ventricle, Liver, Lung, Minor_Salivary_Gland, Muscle_Skeletal, Nerve_Tibial, Pituitary, Skin_Not_Sun_Exposed_Suprapubic, Skin_Sun_Exposed_Lower_leg, Small_Intestine_Terminal_Ileum, Stomach, Testis, Thyroid, Uterus, Vagina, Whole_Blood	32	0.295813	0.702113	wFisher	one	14	32	0	32	32	pc4,pc3,pc6,pc5,pc8,pc2,pc1	0.27772	0.134969	0.162082	0.702412	0.404912	0.65345	0.0750623	0.0952581	0.593897	0.715067	0.621176	0.315038	0.929013	0.735835
ENSG00000163463	KRTCAP2	0	Monocytes_MESA, Brain_Substantia_nigra, Lung, Minor_Salivary_Gland	4	0.295876	0.702123	wFisher	one	14	4	0	4	4	pc1,pc2,pc3,pc0	0.0138082	0.574656	0.311816	0.29224	0.572816	0.409149	0.752849	0.276585	0.655525	0.529093	0.40152	0.619427	0.495561	0.13122
ENSG00000136261	BZW2	0	CD4T, Nasal_Epithelium, Whole_Blood_GS, Artery_Tibial, Brain_Amygdala, Lung, Muscle_Skeletal, Nerve_Tibial, Skin_Not_Sun_Exposed_Suprapubic, Skin_Sun_Exposed_Lower_leg, Testis, Thyroid, Whole_Blood	13	0.295888	0.702123	wFisher	one	14	13	0	13	13	pc5,pc9,pc10,pc6,pc1,pc0,pc12,pc8	0.899248	0.874894	0.421131	0.543027	0.0192986	0.387542	0.192473	0.402642	0.229268	0.912065	0.899211	0.0963848	0.777126	0.214097
ENSG00000274002		0	Brain_Hippocampus, basal_ganglia	2	0.295944	0.702171	wFisher	one	14	2	0	2	2	pc1,pc0	0.961139	0.271187	0.918416	0.753062	0.287361	0.551135	0.00694447	0.864667	0.24404	0.727836	0.179233	0.0505992	0.738687	0.366167
ENSG00000066294	CD84	0	CD4T, Nasal_Epithelium, Whole_Blood_GS, Adipose_Subcutaneous, Artery_Aorta, Artery_Tibial, Brain_Hippocampus, Brain_Nucleus_accumbens_basal_ganglia, basal_ganglia, Cells_EBV-transformed_lymphocytes, Nerve_Tibial, Pancreas, Pituitary, Whole_Blood	14	0.296064	0.702371	wFisher	one	14	14	0	14	14	pc6,pc2,pc7,pc4,pc8,pc0,pc5,pc1	0.481218	0.910403	0.220291	0.532152	0.0671638	0.112259	0.62951	0.543897	0.35622	0.0174714	0.30127	0.421723	0.695116	0.87609
ENSG00000119048	UBE2B	0	CD4T, Nasal_Epithelium, Whole_Blood_GS, Artery_Aorta, Brain_Cortex, Brain_Nucleus_accumbens_basal_ganglia, Lung, Testis	8	0.296114	0.702404	wFisher	one	14	8	0	8	8	pc6,pc5,pc0,pc2	0.160461	0.738404	0.74411	0.950716	0.809181	0.196062	0.750018	0.853906	0.761539	0.331231	0.037227	0.0121694	0.447697	0.459346
ENSG00000136636	KCTD3	0	CD4T, Brain_Substantia_nigra, Esophagus_Mucosa	3	0.296485	0.702453	wFisher	one	14	3	0	3	3	pc0,pc1,pc2	0.000958543	0.617298	0.624405	0.737726	0.377096	0.556231	0.26305	0.982335	0.837874	0.654677	0.116674	0.772004	0.68772	0.099407
ENSG00000149541	B3GAT3	0	CD4T, Whole_Blood_GS, Adipose_Subcutaneous, Adrenal_Gland, Artery_Aorta, Artery_Tibial, Brain_Caudate_basal_ganglia, Brain_Cerebellar_Hemisphere, Brain_Cerebellum, Brain_Hippocampus, Brain_Nucleus_accumbens_basal_ganglia, basal_ganglia, Brain_Spinal_cord_cervical_c-1, Brain_Substantia_nigra, Colon_Sigmoid, Colon_Transverse, Esophagus_Gastroesophageal_Junction, Esophagus_Mucosa, Esophagus_Muscularis, Heart_Atrial_Appendage, Minor_Salivary_Gland, Nerve_Tibial, Skin_Not_Sun_Exposed_Suprapubic, Skin_Sun_Exposed_Lower_leg, Small_Intestine_Terminal_Ileum, Spleen, Thyroid, Whole_Blood	28	0.296297	0.702453	wFisher	one	14	28	0	28	28	pc2,pc8,pc5,pc0,pc1,pc6,pc7	0.015223	0.621255	0.861782	0.64147	0.154631	0.385004	0.0942731	0.86723	0.581979	0.154905	0.609696	0.33297	0.439975	0.3009
ENSG00000173692	PSMD1	0	CD4T, Nasal_Epithelium, Monocytes_MESA, Esophagus_Mucosa, Muscle_Skeletal	5	0.296732	0.702453	wFisher	one	14	5	0	5	5	pc4,pc1,pc3,pc2,pc0	0.0260025	0.945258	0.630205	0.346603	0.0312352	0.37942	0.342464	0.843922	0.32551	0.600833	0.541265	0.432843	0.562901	0.225741
ENSG00000168890	TMEM150A	0	Whole_Blood_GS, Esophagus_Mucosa, Heart_Atrial_Appendage, Heart_Left_Ventricle, Muscle_Skeletal, Whole_Blood	6	0.296172	0.702453	wFisher	one	14	6	0	6	6	pc3,pc4,pc2,pc1,pc5,pc0	0.0572811	0.954175	0.415434	0.541407	0.875221	0.561783	0.022281	0.996172	0.303938	0.273662	0.476625	0.081262	0.361322	0.376985
ENSG00000198019	FCGR1BP	0	CD4T, Nasal_Epithelium, Whole_Blood_GS, Adipose_Subcutaneous, Adrenal_Gland, Brain_Amygdala, Brain_Nucleus_accumbens_basal_ganglia, Brain_Substantia_nigra, Small_Intestine_Terminal_Ileum, Stomach, Whole_Blood	11	0.29626	0.702453	wFisher	one	14	10.7857	0.425815	10	11	pc2,pc1,pc7,pc9,pc0,pc5,pc3	0.119464	0.4448	0.0636913	0.320551	0.424648	0.888793	0.284322	0.511023	0.600931	0.682267	0.377801	0.369169	0.407389	0.177654
ENSG00000120659	TNFSF11	0	Brain_Hypothalamus, Esophagus_Mucosa, Pancreas	3	0.296246	0.702453	wFisher	one	14	3	0	3	3	pc1,pc2,pc0	0.177413	0.42572	0.106234	0.108666	0.48963	0.902409	0.945403	0.37357	0.765371	0.70358	0.0877792	0.682956	0.174181	0.830181
ENSG00000105072	C19orf44	0	CD4T, Nasal_Epithelium, Whole_Blood_GS, Adipose_Subcutaneous, Adipose_Visceral_Omentum, Adrenal_Gland, Artery_Aorta, Artery_Coronary, Artery_Tibial, Brain_Caudate_basal_ganglia, Brain_Cerebellar_Hemisphere, Brain_Cerebellum, Brain_Cortex, Brain_Frontal_Cortex_BA9, Brain_Hippocampus, Brain_Hypothalamus, Brain_Nucleus_accumbens_basal_ganglia, basal_ganglia, Brain_Spinal_cord_cervical_c-1, Brain_Substantia_nigra, Breast_Mammary_Tissue, Cells_Cultured_fibroblasts, Colon_Sigmoid, Colon_Transverse, Esophagus_Gastroesophageal_Junction, Esophagus_Mucosa, Esophagus_Muscularis, Heart_Atrial_Appendage, Heart_Left_Ventricle, Liver, Lung, Minor_Salivary_Gland, Muscle_Skeletal, Nerve_Tibial, Ovary, Pancreas, Pituitary, Prostate, Skin_Not_Sun_Exposed_Suprapubic, Skin_Sun_Exposed_Lower_leg, Spleen, Stomach, Thyroid, Uterus, Vagina, Whole_Blood	46	0.296575	0.702453	wFisher	one	14	46	0	46	46	pc0	0.199447	0.561871	0.549905	0.481518	0.336361	0.451357	0.114285	0.0529217	0.239144	0.385101	0.849547	0.647657	0.542544	0.479499
ENSG00000128340	RAC2	0	CD4T, Whole_Blood_GS, Brain_Caudate_basal_ganglia, Cells_Cultured_fibroblasts, Liver, Spleen, Testis, Uterus, Whole_Blood	9	0.296479	0.702453	wFisher	one	14	9	0	9	9	pc2,pc0,pc1,pc7,pc3,pc8,pc4,pc6	0.229215	0.89239	0.180491	0.489671	0.961902	0.881213	0.404534	0.609136	0.825406	0.231157	0.214982	0.207454	0.365271	0.0153911
ENSG00000273073		0	CD4T, Whole_Blood_GS, Adipose_Visceral_Omentum, Adrenal_Gland, Artery_Coronary, Brain_Amygdala, Brain_Anterior_cingulate_cortex_BA24, Brain_Caudate_basal_ganglia, Brain_Cerebellar_Hemisphere, Brain_Cerebellum, Brain_Cortex, Brain_Frontal_Cortex_BA9, Brain_Hippocampus, Brain_Hypothalamus, Brain_Nucleus_accumbens_basal_ganglia, basal_ganglia, Brain_Spinal_cord_cervical_c-1, Brain_Substantia_nigra, Breast_Mammary_Tissue, Cells_Cultured_fibroblasts, Cells_EBV-transformed_lymphocytes, Colon_Sigmoid, Colon_Transverse, Esophagus_Gastroesophageal_Junction, Esophagus_Mucosa, Heart_Left_Ventricle, Liver, Minor_Salivary_Gland, Nerve_Tibial, Ovary, Pancreas, Pituitary, Prostate, Skin_Not_Sun_Exposed_Suprapubic, Small_Intestine_Terminal_Ileum, Spleen, Testis, Thyroid, Uterus, Vagina	40	0.296663	0.702453	wFisher	one	14	40	0	40	40	pc0,pc1	0.246997	0.837167	0.794863	0.228975	0.226107	0.0517333	0.362847	0.423391	0.0193789	0.438352	0.179211	0.765006	0.700515	0.644798
ENSG00000113249	HAVCR1	1	Whole_Blood_GS, Adipose_Subcutaneous, Adipose_Visceral_Omentum, Adrenal_Gland, Artery_Aorta, Artery_Tibial, Brain_Frontal_Cortex_BA9, Breast_Mammary_Tissue, Cells_Cultured_fibroblasts, Colon_Sigmoid, Colon_Transverse, Esophagus_Gastroesophageal_Junction, Kidney_Cortex, Lung, Nerve_Tibial, Skin_Not_Sun_Exposed_Suprapubic, Skin_Sun_Exposed_Lower_leg, Spleen, Testis, Thyroid, Vagina, Whole_Blood, asthma_gene	23	0.296737	0.702453	wFisher	one	14	22	0	22	22	pc7,pc4,pc5,pc0,pc13,pc6,pc8,pc9,pc10,pc2	0.2679	0.937893	0.026574	0.218993	0.402203	0.551167	0.340956	0.284672	0.36316	0.521272	0.431086	0.882106	0.413281	0.170287
ENSG00000156413	FUT6	0	Nasal_Epithelium, Colon_Transverse, Esophagus_Mucosa, Testis	4	0.296647	0.702453	wFisher	one	14	4	0	4	4	pc2,pc3,pc1,pc0	0.30464	0.0395701	0.121643	0.504965	0.532432	0.698701	0.272153	0.54313	0.711436	0.712696	0.21006	0.198859	0.493654	0.398623
ENSG00000267710	EDDM13	0	Skin_Not_Sun_Exposed_Suprapubic, Skin_Sun_Exposed_Lower_leg, Vagina	3	0.296423	0.702453	wFisher	one	14	3	0	3	3	pc2,pc1,pc0	0.341181	0.945425	0.233672	0.78488	0.12496	0.12119	0.583315	0.781444	0.411924	0.332968	0.581749	0.688695	0.0201709	0.189774
ENSG00000164221	CCDC112	0	Nasal_Epithelium, Adipose_Visceral_Omentum, Artery_Aorta, Brain_Cerebellum, Breast_Mammary_Tissue, Esophagus_Gastroesophageal_Junction, Liver, Muscle_Skeletal, Nerve_Tibial, Skin_Sun_Exposed_Lower_leg, Thyroid	11	0.296531	0.702453	wFisher	one	14	11	0	11	11	pc8,pc9,pc7,pc10,pc1,pc6,pc5,pc4,pc2	0.376387	0.0897287	0.454611	0.0764619	0.551173	0.904446	0.0842286	0.898838	0.964932	0.434466	0.327672	0.462145	0.0274619	0.872165
ENSG00000272121		0	Cells_Cultured_fibroblasts, Nerve_Tibial	2	0.296675	0.702453	wFisher	one	14	2	0	2	2	pc0,pc1	0.422374	0.818517	0.0018443	0.370929	0.757415	0.687584	0.94861	0.48119	0.52288	0.80751	0.540478	0.177739	0.520014	0.851636
ENSG00000152217	SETBP1	0	Nasal_Epithelium, Whole_Blood_GS, Artery_Aorta, Brain_Hypothalamus, Cells_Cultured_fibroblasts, Heart_Atrial_Appendage, Liver, Muscle_Skeletal, Nerve_Tibial, Ovary, Skin_Not_Sun_Exposed_Suprapubic, Skin_Sun_Exposed_Lower_leg	12	0.296572	0.702453	wFisher	one	14	12	0	12	12	pc7,pc0,pc8,pc4,pc10,pc2,pc6,pc9	0.592921	0.096251	0.722299	0.2916	0.461028	0.347044	0.245047	0.0719776	0.0163085	0.720662	0.765731	0.872569	0.735391	0.644901
ENSG00000111962	UST	0	CD4T, Nasal_Epithelium, Whole_Blood_GS, Adipose_Subcutaneous, Adipose_Visceral_Omentum, Adrenal_Gland, Artery_Aorta, Brain_Anterior_cingulate_cortex_BA24, Brain_Caudate_basal_ganglia, Brain_Cerebellar_Hemisphere, Brain_Cerebellum, Brain_Cortex, Brain_Frontal_Cortex_BA9, Breast_Mammary_Tissue, Cells_Cultured_fibroblasts, Cells_EBV-transformed_lymphocytes, Colon_Sigmoid, Esophagus_Mucosa, Esophagus_Muscularis, Heart_Atrial_Appendage, Lung, Pancreas, Skin_Not_Sun_Exposed_Suprapubic, Skin_Sun_Exposed_Lower_leg, Small_Intestine_Terminal_Ileum, Whole_Blood	26	0.296741	0.702453	wFisher	one	14	26	0	26	26	pc21,pc19,pc15,pc9,pc10,pc8,pc16,pc2,pc3	0.604785	0.756827	0.012607	0.148883	0.323721	0.856287	0.530828	0.677974	0.109405	0.116387	0.443121	0.496725	0.877921	0.335174
ENSG00000167286	CD3D	0	CD4T, Nasal_Epithelium, Whole_Blood_GS, Skin_Not_Sun_Exposed_Suprapubic	4	0.296514	0.702453	wFisher	one	14	4	0	4	4	pc0,pc1	0.761205	0.425724	0.00849394	0.227944	0.772616	0.768412	0.884561	0.098271	0.969434	0.841721	0.599867	0.348847	0.29047	0.875443
ENSG00000153395	LPCAT1	0	Whole_Blood_GS, Adipose_Subcutaneous, Adrenal_Gland, Artery_Coronary, Brain_Cerebellar_Hemisphere, Brain_Cerebellum, Cells_Cultured_fibroblasts, Cells_EBV-transformed_lymphocytes, Esophagus_Gastroesophageal_Junction, Esophagus_Mucosa, Esophagus_Muscularis, Heart_Atrial_Appendage, Nerve_Tibial, Skin_Not_Sun_Exposed_Suprapubic, Skin_Sun_Exposed_Lower_leg, Small_Intestine_Terminal_Ileum, Spleen, Testis, Thyroid	19	0.296808	0.702526	wFisher	one	14	19	0	19	19	pc15,pc17,pc12,pc13,pc10,pc1,pc4,pc5,pc6,pc8	0.476439	0.498334	0.0659041	0.205539	0.287206	0.891944	0.40366	0.307329	0.25497	0.814934	0.736713	0.70282	0.100418	0.453047
ENSG00000106125	MINDY4	0	CD4T, Nasal_Epithelium, Whole_Blood_GS, Adipose_Subcutaneous, Adipose_Visceral_Omentum, Artery_Aorta, Artery_Coronary, Artery_Tibial, Breast_Mammary_Tissue, Cells_Cultured_fibroblasts, Cells_EBV-transformed_lymphocytes, Esophagus_Gastroesophageal_Junction, Esophagus_Mucosa, Esophagus_Muscularis, Heart_Atrial_Appendage, Heart_Left_Ventricle, Kidney_Cortex, Liver, Lung, Muscle_Skeletal, Nerve_Tibial, Prostate, Skin_Not_Sun_Exposed_Suprapubic, Skin_Sun_Exposed_Lower_leg, Small_Intestine_Terminal_Ileum, Spleen, Thyroid, Vagina	28	0.296854	0.70255	wFisher	one	14	28	0	28	28	pc7,pc9,pc10,pc3,pc2,pc0,pc8,pc4,pc1	0.136706	0.5146	0.645038	0.059095	0.267052	0.496958	0.860086	0.548059	0.0478435	0.718684	0.317236	0.852526	0.414954	0.142651
ENSG00000185164	NOMO2	0	Artery_Aorta, Brain_Cerebellum	2	0.297022	0.702863	wFisher	one	14	2	0	2	2	pc1,pc0	0.293524	0.269257	0.50728	0.337482	0.742181	0.162933	0.0290494	0.538203	0.152124	0.057114	0.487959	0.857699	0.987861	0.0359792
ENSG00000078081	LAMP3	0	Nasal_Epithelium, Brain_Caudate_basal_ganglia, Cells_Cultured_fibroblasts, Esophagus_Mucosa, Esophagus_Muscularis, Pancreas, Skin_Not_Sun_Exposed_Suprapubic, Skin_Sun_Exposed_Lower_leg, Testis	9	0.297065	0.702881	wFisher	one	14	9	0	9	9	pc2,pc8,pc4,pc0,pc1,pc6,pc7	0.364453	0.448044	0.222483	0.266548	0.974676	0.452409	0.716822	0.0698366	0.381601	0.609762	0.290848	0.742297	0.56908	0.027755
ENSG00000152049	KCNE4	0	Nasal_Epithelium, Brain_Nucleus_accumbens_basal_ganglia, Cells_Cultured_fibroblasts, Colon_Sigmoid, Colon_Transverse, Liver, Pancreas, Spleen, Stomach	9	0.29711	0.702903	wFisher	one	14	9	0	9	9	pc5,pc7,pc6,pc3,pc8,pc0,pc1	0.749098	0.828313	0.575789	0.248669	0.331341	0.178398	0.121728	0.398296	0.47704	0.571067	0.0205423	0.656829	0.155176	0.565231
ENSG00000137563	GGH	0	CD4T, Nasal_Epithelium, Whole_Blood_GS, Adipose_Subcutaneous, Adipose_Visceral_Omentum, Adrenal_Gland, Artery_Aorta, Artery_Coronary, Artery_Tibial, Brain_Amygdala, Brain_Anterior_cingulate_cortex_BA24, Brain_Caudate_basal_ganglia, Brain_Cerebellar_Hemisphere, Brain_Cerebellum, Brain_Cortex, Brain_Frontal_Cortex_BA9, Brain_Hippocampus, Brain_Nucleus_accumbens_basal_ganglia, basal_ganglia, Brain_Spinal_cord_cervical_c-1, Breast_Mammary_Tissue, Cells_Cultured_fibroblasts, Cells_EBV-transformed_lymphocytes, Colon_Sigmoid, Colon_Transverse, Esophagus_Gastroesophageal_Junction, Esophagus_Mucosa, Esophagus_Muscularis, Heart_Atrial_Appendage, Heart_Left_Ventricle, Lung, Minor_Salivary_Gland, Muscle_Skeletal, Nerve_Tibial, Ovary, Pancreas, Pituitary, Prostate, Skin_Not_Sun_Exposed_Suprapubic, Skin_Sun_Exposed_Lower_leg, Small_Intestine_Terminal_Ileum, Stomach, Testis, Thyroid, Uterus, Vagina, Whole_Blood	47	0.297221	0.70308	wFisher	one	14	47	0	47	47	pc2,pc4,pc6,pc3,pc1,pc5	0.53897	0.00050963	0.2953	0.623993	0.532959	0.573823	0.213942	0.975058	0.547064	0.0431234	0.672049	0.371927	0.782198	0.852959
ENSG00000085999	RAD54L	0	Artery_Aorta, Artery_Tibial, Brain_Caudate_basal_ganglia, Brain_Cerebellar_Hemisphere, Brain_Cerebellum, Brain_Cortex, Brain_Frontal_Cortex_BA9, Brain_Hypothalamus, Brain_Nucleus_accumbens_basal_ganglia, basal_ganglia, Brain_Spinal_cord_cervical_c-1, Colon_Transverse, Esophagus_Mucosa, Esophagus_Muscularis, Nerve_Tibial, Pancreas, Skin_Not_Sun_Exposed_Suprapubic, Skin_Sun_Exposed_Lower_leg, Spleen, Testis, Thyroid	21	0.297286	0.703151	wFisher	one	14	21	0	21	21	pc8,pc2,pc0,pc5,pc3,pc7,pc10,pc11,pc4	0.803311	0.37312	0.0326844	0.422928	0.606886	0.909766	0.821511	0.308492	0.363108	0.904065	0.027782	0.59578	0.370941	0.619228
ENSG00000160298	C21orf58	0	Nasal_Epithelium, Whole_Blood_GS, Artery_Aorta, Artery_Tibial, Brain_Cerebellar_Hemisphere, Brain_Cerebellum, Esophagus_Mucosa, Spleen, Testis, Thyroid	10	0.297461	0.703396	wFisher	one	14	10	0	10	10	pc2,pc8,pc5,pc3,pc7,pc0,pc4	0.191315	0.913817	0.0300604	0.445605	0.393593	0.258051	0.839509	0.239535	0.515888	0.144963	0.213894	0.502974	0.837045	0.623853
ENSG00000135678	CPM	0	Nasal_Epithelium, Whole_Blood_GS, Artery_Tibial, Brain_Cortex, Brain_Hippocampus, Brain_Spinal_cord_cervical_c-1, Brain_Substantia_nigra, Esophagus_Mucosa, Lung	9	0.29745	0.703396	wFisher	one	14	9	0	9	9	pc8,pc2,pc5,pc1,pc7,pc3,pc4,pc6	0.44701	0.916041	0.31112	0.086237	0.936937	0.784188	0.163565	0.754397	0.252599	0.720175	0.315623	0.786929	0.0969078	0.0134455
ENSG00000163660	CCNL1	0	Whole_Blood_GS, Brain_Nucleus_accumbens_basal_ganglia, Esophagus_Mucosa, Heart_Atrial_Appendage, Spleen, Whole_Blood	6	0.297584	0.703602	wFisher	one	14	6	0	6	6	pc2,pc0,pc3,pc5	0.0505405	0.118316	0.18568	0.315041	0.728763	0.758093	0.803818	0.768386	0.855154	0.0933851	0.0258647	0.593594	0.703661	0.681793
ENSG00000254186		0	Brain_Substantia_nigra, Kidney_Cortex	2	0.297995	0.703722	wFisher	one	14	2	0	2	2	pc0,pc1	0.0584521	0.692288	0.550996	0.486631	0.348989	0.201209	0.412997	0.455768	0.0349032	0.320628	0.740535	0.523107	0.694162	0.163423
ENSG00000185238	PRMT3	0	CD4T, Nasal_Epithelium, Whole_Blood_GS, Monocytes_MESA, Adipose_Visceral_Omentum, Colon_Sigmoid, Muscle_Skeletal	7	0.298029	0.703722	wFisher	one	14	7	0	7	7	pc4,pc3,pc0,pc2,pc1,pc6,pc5	0.192471	0.20134	0.900551	0.319777	0.228731	0.0558413	0.64294	0.322757	0.845412	0.698723	0.20832	0.777252	0.0427614	0.848391
ENSG00000226124	FTCDNL1	0	CD4T, Nasal_Epithelium, Whole_Blood_GS, Adipose_Subcutaneous, Adipose_Visceral_Omentum, Adrenal_Gland, Artery_Aorta, Artery_Coronary, Artery_Tibial, Brain_Amygdala, Brain_Anterior_cingulate_cortex_BA24, Brain_Caudate_basal_ganglia, Brain_Cerebellar_Hemisphere, Brain_Cerebellum, Brain_Cortex, Brain_Frontal_Cortex_BA9, Brain_Hippocampus, Brain_Hypothalamus, Brain_Nucleus_accumbens_basal_ganglia, basal_ganglia, Brain_Spinal_cord_cervical_c-1, Brain_Substantia_nigra, Breast_Mammary_Tissue, Cells_Cultured_fibroblasts, Cells_EBV-transformed_lymphocytes, Colon_Sigmoid, Colon_Transverse, Esophagus_Gastroesophageal_Junction, Esophagus_Mucosa, Esophagus_Muscularis, Heart_Atrial_Appendage, Heart_Left_Ventricle, Kidney_Cortex, Liver, Lung, Minor_Salivary_Gland, Muscle_Skeletal, Nerve_Tibial, Ovary, Pancreas, Pituitary, Prostate, Skin_Not_Sun_Exposed_Suprapubic, Skin_Sun_Exposed_Lower_leg, Small_Intestine_Terminal_Ileum, Spleen, Stomach, Testis, Thyroid, Uterus, Vagina, Whole_Blood	52	0.297857	0.703722	wFisher	one	14	52	0	52	52	pc1,pc0,pc2	0.244047	0.519981	0.123114	0.625092	0.795114	0.778697	0.52284	0.151338	0.367951	0.442588	0.922216	0.331465	0.086751	0.879571
ENSG00000169371	SNUPN	0	Nasal_Epithelium, Whole_Blood_GS, Monocytes_MESA, Adipose_Subcutaneous, Adipose_Visceral_Omentum, Adrenal_Gland, Artery_Aorta, Artery_Coronary, Artery_Tibial, Brain_Amygdala, Brain_Anterior_cingulate_cortex_BA24, Brain_Caudate_basal_ganglia, Brain_Cerebellar_Hemisphere, Brain_Cerebellum, Brain_Cortex, Brain_Frontal_Cortex_BA9, Brain_Hippocampus, Brain_Hypothalamus, Brain_Nucleus_accumbens_basal_ganglia, basal_ganglia, Brain_Spinal_cord_cervical_c-1, Breast_Mammary_Tissue, Cells_Cultured_fibroblasts, Cells_EBV-transformed_lymphocytes, Colon_Sigmoid, Colon_Transverse, Esophagus_Gastroesophageal_Junction, Esophagus_Mucosa, Esophagus_Muscularis, Heart_Atrial_Appendage, Heart_Left_Ventricle, Kidney_Cortex, Lung, Minor_Salivary_Gland, Muscle_Skeletal, Nerve_Tibial, Ovary, Pancreas, Pituitary, Prostate, Skin_Not_Sun_Exposed_Suprapubic, Skin_Sun_Exposed_Lower_leg, Small_Intestine_Terminal_Ileum, Spleen, Stomach, Testis, Thyroid, Uterus, Whole_Blood	49	0.298025	0.703722	wFisher	one	14	49	0	49	49	pc0,pc1,pc3,pc2,pc6,pc5	0.29474	0.154278	0.806243	0.839895	0.815138	0.0855151	0.734578	0.225144	0.0298518	0.744074	0.330202	0.234753	0.506773	0.823045
ENSG00000240045	STRIT1	0	Brain_Caudate_basal_ganglia, basal_ganglia, Brain_Substantia_nigra, Kidney_Cortex, Liver, Muscle_Skeletal, Thyroid	7	0.298002	0.703722	wFisher	one	14	7	0	7	7	pc4,pc5,pc0,pc3,pc2,pc1	0.386943	0.89591	0.732221	0.133238	0.337292	0.192481	0.5976	0.576475	0.452576	0.505905	0.314434	0.0850564	0.439304	0.0351237
ENSG00000164284	GRPEL2	0	CD4T, Nasal_Epithelium, Whole_Blood_GS, Brain_Frontal_Cortex_BA9, Heart_Atrial_Appendage, Liver, Muscle_Skeletal, Skin_Sun_Exposed_Lower_leg, Testis, Whole_Blood	10	0.297845	0.703722	wFisher	one	14	10	0	10	10	pc9,pc7,pc0,pc1,pc2,pc8,pc3,pc6	0.548721	0.882958	0.871727	0.980917	0.43062	0.177142	0.757921	0.0842313	0.0570379	0.517192	0.150438	0.419612	0.734035	0.165729
ENSG00000132911	NMUR2	0	Brain_Cortex, Brain_Frontal_Cortex_BA9, Lung, Nerve_Tibial, Stomach, Testis, Thyroid	7	0.297829	0.703722	wFisher	one	14	7	0	7	7	pc2,pc5,pc4,pc6,pc3,pc1	0.774549	0.769977	0.258859	0.055059	0.908416	0.633757	0.758183	0.143593	0.534867	0.0481697	0.199025	0.73112	0.237535	0.297959
ENSG00000184828	ZBTB7C	0	CD4T, Nasal_Epithelium, Brain_Nucleus_accumbens_basal_ganglia, Esophagus_Mucosa, Muscle_Skeletal, Pancreas, Prostate, Stomach, Testis	9	0.297978	0.703722	wFisher	one	14	9	0	9	9	pc2,pc5,pc6,pc0,pc4,pc7	0.792768	0.212506	0.803507	0.385887	0.477805	0.115387	0.0182714	0.132384	0.878355	0.106039	0.334332	0.294731	0.722179	0.823786
ENSG00000204889	KRT40	0	Nasal_Epithelium, Brain_Cerebellar_Hemisphere, Brain_Cerebellum, Minor_Salivary_Gland, Pancreas, Pituitary, Skin_Sun_Exposed_Lower_leg, Testis	8	0.297784	0.703722	wFisher	one	14	8	0	8	8	pc4,pc0,pc6,pc1,pc3,pc2	0.860033	0.0209076	0.0560811	0.993549	0.45744	0.795893	0.358382	0.148941	0.569299	0.228212	0.990464	0.707528	0.369476	0.421429
ENSG00000234928	LINC01659	0	Brain_Amygdala, Brain_Anterior_cingulate_cortex_BA24, Brain_Caudate_basal_ganglia, Brain_Cortex, Brain_Frontal_Cortex_BA9, Brain_Nucleus_accumbens_basal_ganglia, basal_ganglia, Breast_Mammary_Tissue, Colon_Sigmoid, Colon_Transverse, Esophagus_Gastroesophageal_Junction, Esophagus_Muscularis, Kidney_Cortex, Nerve_Tibial, Ovary, Pancreas, Pituitary, Prostate, Skin_Not_Sun_Exposed_Suprapubic, Skin_Sun_Exposed_Lower_leg, Small_Intestine_Terminal_Ileum, Spleen, Stomach, Testis, Thyroid	25	0.297865	0.703722	wFisher	one	14	25	0	25	25	pc1,pc3,pc0,pc4,pc2,pc5	0.867665	0.314809	0.487652	0.554866	0.560671	0.664474	0.00136992	0.0912307	0.93419	0.37928	0.764154	0.625149	0.647403	0.381043
ENSG00000198718	TOGARAM1	0	CD4T, Brain_Anterior_cingulate_cortex_BA24, Esophagus_Gastroesophageal_Junction, Skin_Not_Sun_Exposed_Suprapubic	4	0.297955	0.703722	wFisher	one	14	4	0	4	4	pc3,pc2,pc1,pc0	0.891972	0.826706	0.135419	0.714538	0.167172	0.818921	0.085941	0.823366	0.210625	0.986462	0.0914293	0.191272	0.279516	0.793748
ENSG00000267651		0	Adipose_Subcutaneous, Artery_Tibial, Breast_Mammary_Tissue, Nerve_Tibial, Skin_Not_Sun_Exposed_Suprapubic, Skin_Sun_Exposed_Lower_leg, Thyroid	7	0.298209	0.703979	wFisher	one	14	7	0	7	7	pc3,pc2,pc0,pc1	0.0170483	0.867254	0.946807	0.153114	0.428461	0.36814	0.34188	0.56206	0.881485	0.840314	0.454213	0.689655	0.0373798	0.440144
ENSG00000176919	C8G	0	CD4T, Artery_Coronary, Artery_Tibial, Brain_Cortex, Minor_Salivary_Gland, Pituitary, Skin_Not_Sun_Exposed_Suprapubic, Skin_Sun_Exposed_Lower_leg, Thyroid, Whole_Blood	10	0.298203	0.703979	wFisher	one	14	10	0	10	10	pc5,pc8,pc7,pc6,pc2,pc4,pc3	0.244848	0.104225	0.303194	0.982775	0.495241	0.677801	0.764158	0.679204	0.321104	0.765531	0.185546	0.165409	0.112595	0.869616
ENSG00000275367		0	CD4T, Whole_Blood_GS, Adipose_Subcutaneous, Adipose_Visceral_Omentum, Artery_Aorta, Artery_Tibial, Brain_Cerebellar_Hemisphere, Brain_Cerebellum, Cells_Cultured_fibroblasts, Esophagus_Gastroesophageal_Junction, Esophagus_Muscularis, Heart_Atrial_Appendage, Kidney_Cortex, Lung, Muscle_Skeletal, Nerve_Tibial, Pancreas, Pituitary, Skin_Not_Sun_Exposed_Suprapubic, Skin_Sun_Exposed_Lower_leg, Stomach, Thyroid	22	0.29826	0.704015	wFisher	one	14	22	0	22	22	pc4,pc17,pc1,pc2,pc0,pc9,pc13,pc16,pc5,pc7	0.945929	0.487493	0.402331	0.360071	0.125241	0.977729	0.623383	0.365742	0.405578	0.421369	0.124516	0.108932	0.302623	0.622919
ENSG00000169951	ZNF764	0	Nasal_Epithelium, Adrenal_Gland, Brain_Frontal_Cortex_BA9, Colon_Transverse, Esophagus_Mucosa, Skin_Not_Sun_Exposed_Suprapubic, Skin_Sun_Exposed_Lower_leg, Small_Intestine_Terminal_Ileum	8	0.298674	0.704544	wFisher	one	14	8	0	8	8	pc4,pc0,pc2,pc5,pc3	0.00853564	0.583693	0.939791	0.372314	0.222721	0.983035	0.952771	0.497575	0.59208	0.0834471	0.999971	0.849119	0.242937	0.161706
ENSG00000163535	SGO2	0	CD4T, Nasal_Epithelium, Monocytes_MESA, Brain_Cortex, Brain_Hypothalamus, Muscle_Skeletal, Nerve_Tibial, Testis, Whole_Blood	9	0.298734	0.704544	wFisher	one	14	9	0	9	9	pc7,pc0,pc8,pc6,pc1,pc5,pc3	0.191895	0.887538	0.130511	0.472607	0.756316	0.318987	0.114999	0.440523	0.385138	0.836063	0.658412	0.0327659	0.649926	0.639706
ENSG00000068489	PRR11	0	CD4T, Esophagus_Mucosa	2	0.298842	0.704544	wFisher	one	14	2	0	2	2	pc1,pc0	0.223604	0.299023	0.033595	0.477616	0.452309	0.969012	0.777823	0.764316	0.648847	0.303105	0.367438	0.0381059	0.887775	0.341155
ENSG00000141446	ESCO1	0	Adipose_Subcutaneous, Cells_Cultured_fibroblasts, Colon_Sigmoid, Esophagus_Mucosa, Esophagus_Muscularis, Muscle_Skeletal, Nerve_Tibial, Pancreas, Thyroid	9	0.298782	0.704544	wFisher	one	14	9	0	9	9	pc1,pc0,pc4,pc6,pc8,pc5,pc7	0.224557	0.135056	0.136904	0.749805	0.528395	0.0852313	0.252791	0.672431	0.191154	0.971034	0.75753	0.431743	0.234064	0.117019
ENSG00000126777	KTN1	0	Nasal_Epithelium, Monocytes_MESA, Brain_Cerebellum, Brain_Cortex, Brain_Nucleus_accumbens_basal_ganglia, Breast_Mammary_Tissue, Cells_EBV-transformed_lymphocytes, Colon_Transverse, Skin_Not_Sun_Exposed_Suprapubic, Whole_Blood	10	0.298559	0.704544	wFisher	one	14	10	0	10	10	pc9,pc1,pc5,pc3,pc7,pc6,pc4,pc8,pc0	0.234528	0.191766	0.255102	0.749278	0.128186	0.606894	0.265135	0.264845	0.826552	0.879552	0.404842	0.320224	0.273584	0.743835
ENSG00000049656	CLPTM1L	0	Brain_Cerebellar_Hemisphere, Esophagus_Mucosa, Skin_Not_Sun_Exposed_Suprapubic, Skin_Sun_Exposed_Lower_leg, Stomach	5	0.298698	0.704544	wFisher	one	14	5	0	5	5	pc2,pc0,pc1	0.297392	0.231748	0.456236	0.889837	0.807386	0.630392	0.677709	0.449853	0.316211	0.362762	0.128228	0.288825	0.075317	0.388148
ENSG00000134871	COL4A2	0	Cells_Cultured_fibroblasts, Colon_Sigmoid, Colon_Transverse, Esophagus_Gastroesophageal_Junction, Esophagus_Mucosa, Esophagus_Muscularis, Pituitary	7	0.298543	0.704544	wFisher	one	14	7	0	7	7	pc4,pc2,pc1,pc3,pc0,pc5	0.422647	0.0020423	0.748626	0.228538	0.326907	0.22933	0.912309	0.0940165	0.981893	0.708757	0.511597	0.665482	0.743425	0.662192
ENSG00000172458	IL17D	0	Artery_Aorta, Colon_Sigmoid, Esophagus_Gastroesophageal_Junction, Esophagus_Mucosa, Esophagus_Muscularis, Heart_Atrial_Appendage, Muscle_Skeletal, Testis	8	0.298698	0.704544	wFisher	one	14	8	0	8	8	pc6,pc2,pc4,pc5,pc0,pc3,pc1	0.426456	0.358404	0.248792	0.314756	0.107581	0.180287	0.517378	0.997043	0.0575283	0.367001	0.141929	0.134213	0.625869	0.694722
ENSG00000135336	ORC3	0	Whole_Blood_GS, Brain_Cerebellar_Hemisphere, Brain_Cerebellum, Breast_Mammary_Tissue, Cells_Cultured_fibroblasts, Esophagus_Gastroesophageal_Junction, Esophagus_Mucosa, Nerve_Tibial, Pituitary, Prostate, Skin_Sun_Exposed_Lower_leg, Spleen, Testis, Thyroid, Whole_Blood	15	0.298779	0.704544	wFisher	one	14	15	0	15	15	pc6,pc9,pc4,pc0,pc3,pc11,pc1,pc14,pc8	0.560341	0.160713	0.0964095	0.0951794	0.783269	0.0906059	0.227637	0.265709	0.667129	0.148375	0.523674	0.653928	0.282791	0.415198
ENSG00000187479	C11orf96	0	Brain_Cortex, Testis	2	0.298833	0.704544	wFisher	one	14	2	0	2	2	pc1,pc0	0.766511	0.296141	0.943957	0.322496	0.017196	0.621909	0.894145	0.203619	0.41186	0.736562	0.2535	0.483353	0.366156	0.323155
ENSG00000120075	HOXB5	0	Adipose_Subcutaneous, Colon_Sigmoid, Esophagus_Muscularis, Heart_Atrial_Appendage, Lung, Nerve_Tibial	6	0.298881	0.704551	wFisher	one	14	6	0	6	6	pc0,pc4,pc2,pc1,pc5,pc3	0.560716	0.549321	0.144535	0.723674	0.854227	0.875909	0.738325	0.992155	0.0744149	0.901532	0.347048	0.7681	0.0159128	0.0250273
ENSG00000125863	MKKS	0	CD4T, Nasal_Epithelium, Whole_Blood_GS, Monocytes_MESA, Adipose_Subcutaneous, Artery_Aorta, Artery_Coronary, Artery_Tibial, Brain_Amygdala, Brain_Anterior_cingulate_cortex_BA24, Brain_Caudate_basal_ganglia, Brain_Cerebellum, Brain_Cortex, Brain_Frontal_Cortex_BA9, Brain_Hippocampus, basal_ganglia, Breast_Mammary_Tissue, Cells_Cultured_fibroblasts, Cells_EBV-transformed_lymphocytes, Colon_Sigmoid, Colon_Transverse, Esophagus_Mucosa, Esophagus_Muscularis, Heart_Left_Ventricle, Lung, Nerve_Tibial, Skin_Not_Sun_Exposed_Suprapubic, Skin_Sun_Exposed_Lower_leg, Thyroid, Whole_Blood	30	0.299079	0.704856	wFisher	one	14	30	0	30	30	pc16,pc13,pc2,pc14,pc8,pc9,pc10	0.168723	0.481687	0.0443417	0.0236454	0.836676	0.60478	0.28269	0.900069	0.180719	0.128942	0.839973	0.530438	0.333287	0.786743
ENSG00000170265	ZNF282	0	CD4T, Nasal_Epithelium, Whole_Blood_GS, Artery_Aorta, Brain_Amygdala, Minor_Salivary_Gland, Spleen, Whole_Blood	8	0.299082	0.704856	wFisher	one	14	8	0	8	8	pc4,pc7,pc1,pc5,pc3,pc6,pc2	0.682887	0.997073	0.115428	0.724894	0.413493	0.614813	0.126464	0.283014	0.620318	0.679812	0.955246	0.18748	0.0521769	0.906258
ENSG00000278703		0	Brain_Hippocampus, Cells_EBV-transformed_lymphocytes, Thyroid	3	0.299185	0.704967	wFisher	one	14	3	0	3	3	pc2,pc1,pc0	0.0263804	0.0354207	0.184569	0.990809	0.755592	0.868916	0.458672	0.241911	0.954687	0.180537	0.73252	0.417869	0.860387	0.705939
ENSG00000163710	PCOLCE2	0	Whole_Blood_GS, Adipose_Subcutaneous, Adipose_Visceral_Omentum, Adrenal_Gland, Artery_Aorta, Artery_Tibial, Brain_Anterior_cingulate_cortex_BA24, Brain_Cerebellum, Brain_Frontal_Cortex_BA9, Brain_Hypothalamus, Brain_Nucleus_accumbens_basal_ganglia, Breast_Mammary_Tissue, Cells_Cultured_fibroblasts, Esophagus_Muscularis, Heart_Atrial_Appendage, Heart_Left_Ventricle, Liver, Nerve_Tibial, Pituitary, Skin_Not_Sun_Exposed_Suprapubic, Skin_Sun_Exposed_Lower_leg, Testis	22	0.299241	0.704967	wFisher	one	14	22	0	22	22	pc11,pc0,pc5,pc13,pc6,pc4,pc12,pc17,pc9,pc1,pc14	0.154334	0.0763151	0.571932	0.99596	0.571009	0.027814	0.221468	0.148892	0.720216	0.515889	0.537733	0.330926	0.534219	0.777723
ENSG00000128596	CCDC136	0	CD4T, Whole_Blood_GS, Adipose_Visceral_Omentum, Artery_Tibial, Brain_Cerebellar_Hemisphere, Brain_Cerebellum, Heart_Atrial_Appendage, Heart_Left_Ventricle, Kidney_Cortex, Muscle_Skeletal, Ovary, Testis, Whole_Blood	13	0.299263	0.704967	wFisher	one	14	13	0	13	13	pc0,pc4,pc6,pc2,pc5,pc8,pc1	0.903254	0.820188	0.527779	0.442819	0.719006	0.545255	0.567705	0.0170025	0.967701	0.247001	0.420849	0.594035	0.0970874	0.218815
ENSG00000138735	PDE5A	0	Nasal_Epithelium, Adrenal_Gland, Artery_Aorta, Brain_Cortex, Colon_Sigmoid, Heart_Atrial_Appendage, Muscle_Skeletal, Skin_Sun_Exposed_Lower_leg, Thyroid	9	0.299272	0.704967	wFisher	one	14	9	0	9	9	pc8,pc6,pc3,pc1,pc4,pc0,pc2,pc7	0.965502	0.253439	0.465365	0.284848	0.768892	0.707157	0.877299	0.0340982	0.190424	0.465292	0.37232	0.0965984	0.950092	0.399425
ENSG00000110619	CARS1	0	CD4T, Nasal_Epithelium, Whole_Blood_GS, Adipose_Subcutaneous, Adipose_Visceral_Omentum, Artery_Tibial, Brain_Caudate_basal_ganglia, Brain_Nucleus_accumbens_basal_ganglia, Breast_Mammary_Tissue, Esophagus_Mucosa, Nerve_Tibial, Skin_Not_Sun_Exposed_Suprapubic, Skin_Sun_Exposed_Lower_leg, Whole_Blood	14	0.299572	0.705081	wFisher	one	14	14	0	14	14	pc0,pc8,pc5,pc7,pc6,pc3,pc1	0.0644831	0.246872	0.413359	0.522958	0.261311	0.514835	0.746387	0.0793999	0.438819	0.50704	0.947992	0.600106	0.394357	0.599752
ENSG00000224939	LINC00184	0	Adipose_Subcutaneous, Adipose_Visceral_Omentum, Adrenal_Gland, Artery_Aorta, Artery_Tibial, Brain_Anterior_cingulate_cortex_BA24, Brain_Caudate_basal_ganglia, Brain_Cerebellar_Hemisphere, Brain_Cerebellum, Brain_Cortex, Brain_Frontal_Cortex_BA9, Brain_Hippocampus, Brain_Hypothalamus, Brain_Nucleus_accumbens_basal_ganglia, basal_ganglia, Brain_Spinal_cord_cervical_c-1, Breast_Mammary_Tissue, Cells_Cultured_fibroblasts, Esophagus_Gastroesophageal_Junction, Esophagus_Mucosa, Esophagus_Muscularis, Lung, Muscle_Skeletal, Nerve_Tibial, Ovary, Pancreas, Pituitary, Prostate, Skin_Sun_Exposed_Lower_leg, Spleen, Testis, Thyroid	32	0.299533	0.705081	wFisher	one	14	32	0	32	32	pc3,pc5,pc1,pc4,pc2,pc0	0.0693887	0.906556	0.696844	0.120609	0.44871	0.566138	0.534599	0.166912	0.394336	0.0790692	0.598911	0.86732	0.209202	0.862378
ENSG00000119977	TCTN3	0	CD4T, Nasal_Epithelium, Whole_Blood_GS, Monocytes_MESA, Adipose_Subcutaneous, Adipose_Visceral_Omentum, Adrenal_Gland, Artery_Aorta, Artery_Coronary, Artery_Tibial, Brain_Anterior_cingulate_cortex_BA24, Brain_Caudate_basal_ganglia, Brain_Cerebellar_Hemisphere, Brain_Cortex, Brain_Frontal_Cortex_BA9, Brain_Hippocampus, Brain_Nucleus_accumbens_basal_ganglia, basal_ganglia, Brain_Spinal_cord_cervical_c-1, Breast_Mammary_Tissue, Cells_Cultured_fibroblasts, Cells_EBV-transformed_lymphocytes, Colon_Sigmoid, Colon_Transverse, Esophagus_Gastroesophageal_Junction, Esophagus_Mucosa, Esophagus_Muscularis, Heart_Atrial_Appendage, Heart_Left_Ventricle, Liver, Lung, Muscle_Skeletal, Nerve_Tibial, Skin_Not_Sun_Exposed_Suprapubic, Skin_Sun_Exposed_Lower_leg, Spleen, Stomach, Testis, Thyroid, Whole_Blood	40	0.299491	0.705081	wFisher	one	14	40	0	40	40	pc3,pc7,pc6,pc1,pc4,pc5,pc2,pc8	0.204454	0.873764	0.575255	0.794349	0.955931	0.877145	0.139857	0.803426	0.0443268	0.766011	0.836237	0.971911	0.00376804	0.486511
ENSG00000189190	ZNF600	0	CD4T, Nasal_Epithelium, Whole_Blood_GS, Adipose_Subcutaneous, Adipose_Visceral_Omentum, Adrenal_Gland, Artery_Aorta, Artery_Coronary, Artery_Tibial, Brain_Caudate_basal_ganglia, Brain_Cerebellar_Hemisphere, Brain_Cerebellum, Brain_Cortex, basal_ganglia, Brain_Substantia_nigra, Breast_Mammary_Tissue, Cells_Cultured_fibroblasts, Cells_EBV-transformed_lymphocytes, Colon_Sigmoid, Colon_Transverse, Esophagus_Gastroesophageal_Junction, Esophagus_Mucosa, Esophagus_Muscularis, Heart_Atrial_Appendage, Heart_Left_Ventricle, Kidney_Cortex, Liver, Lung, Minor_Salivary_Gland, Muscle_Skeletal, Nerve_Tibial, Ovary, Pancreas, Pituitary, Prostate, Skin_Not_Sun_Exposed_Suprapubic, Skin_Sun_Exposed_Lower_leg, Small_Intestine_Terminal_Ileum, Spleen, Stomach, Testis, Thyroid, Uterus, Vagina, Whole_Blood	45	0.299488	0.705081	wFisher	one	14	45	0	45	45	pc0,pc1,pc2	0.227779	0.115477	0.534128	0.374114	0.814138	0.632429	0.421349	0.0157111	0.604428	0.598165	0.952916	0.487618	0.484055	0.491696
ENSG00000074370	ATP2A3	0	Nasal_Epithelium, Whole_Blood_GS, Adipose_Subcutaneous, Adipose_Visceral_Omentum, Artery_Tibial, Brain_Caudate_basal_ganglia, Brain_Cortex, Brain_Frontal_Cortex_BA9, Cells_Cultured_fibroblasts, Colon_Transverse, Esophagus_Muscularis, Heart_Atrial_Appendage, Heart_Left_Ventricle, Kidney_Cortex, Lung, Nerve_Tibial, Stomach, Vagina, Whole_Blood	19	0.299782	0.705081	wFisher	one	14	19	0	19	19	pc0,pc5,pc3,pc13,pc10,pc1,pc6,pc11,pc9	0.259394	0.760978	0.220572	0.0279688	0.192435	0.0838551	0.95099	0.709377	0.893455	0.560994	0.817961	0.112309	0.188445	0.73279
ENSG00000131368	MRPS25	0	CD4T, Nasal_Epithelium, Whole_Blood_GS, Artery_Aorta, Cells_Cultured_fibroblasts, Colon_Sigmoid, Heart_Left_Ventricle, Spleen, Stomach, Vagina	10	0.29958	0.705081	wFisher	one	14	10	0	10	10	pc3,pc9,pc5,pc4,pc6,pc2,pc8	0.261679	0.0467047	0.868196	0.164272	0.619599	0.278171	0.11357	0.243814	0.351765	0.0900878	0.451225	0.728617	0.527212	0.54299
ENSG00000146066	HIGD2A	0	CD4T, Nasal_Epithelium, Whole_Blood_GS, Monocytes_MESA, Adipose_Subcutaneous, Adipose_Visceral_Omentum, Artery_Tibial, Brain_Frontal_Cortex_BA9, Breast_Mammary_Tissue, Cells_Cultured_fibroblasts, Cells_EBV-transformed_lymphocytes, Colon_Sigmoid, Colon_Transverse, Esophagus_Gastroesophageal_Junction, Esophagus_Mucosa, Esophagus_Muscularis, Heart_Atrial_Appendage, Heart_Left_Ventricle, Muscle_Skeletal, Pituitary, Spleen, Vagina, Whole_Blood	23	0.299804	0.705081	wFisher	one	14	23	0	23	23	pc3,pc2,pc0,pc4,pc1	0.324806	0.113584	0.536876	0.621465	0.711163	0.419448	0.427767	0.84105	0.104917	0.737093	0.0849895	0.250632	0.181709	0.242918
ENSG00000027075	PRKCH	0	CD4T, Nasal_Epithelium, Whole_Blood_GS, Heart_Atrial_Appendage, Lung, Muscle_Skeletal, Ovary, Pancreas, Testis, Uterus, Whole_Blood	11	0.299723	0.705081	wFisher	one	14	11	0	11	11	pc0,pc5,pc9,pc7,pc4,pc3,pc2	0.32532	0.214114	0.328749	0.722971	0.919832	0.894617	0.385288	0.674964	0.515552	0.171964	0.0820302	0.150225	0.377085	0.0993182
ENSG00000242574	HLA-DMB	0	CD4T, Nasal_Epithelium, Whole_Blood_GS, Monocytes_MESA, Brain_Cerebellum, Brain_Cortex, Cells_Cultured_fibroblasts, Esophagus_Muscularis, Lung, Skin_Sun_Exposed_Lower_leg, Thyroid	11	0.299643	0.705081	wFisher	one	14	11	0	11	11	pc2,pc4,pc10,pc1,pc7,pc5,pc8,pc9	0.357139	0.229402	0.803569	0.697661	0.791151	0.157044	0.26467	0.723906	0.68423	0.466604	0.21196	0.183847	0.0166241	0.369288
ENSG00000241697	TMEFF1	0	Adipose_Subcutaneous, Adipose_Visceral_Omentum, Artery_Aorta, Artery_Coronary, Artery_Tibial, Breast_Mammary_Tissue, Cells_Cultured_fibroblasts, Colon_Sigmoid, Esophagus_Gastroesophageal_Junction, Esophagus_Mucosa, Esophagus_Muscularis, Heart_Left_Ventricle, Lung, Minor_Salivary_Gland, Muscle_Skeletal, Pancreas, Skin_Not_Sun_Exposed_Suprapubic, Stomach, Thyroid	19	0.299701	0.705081	wFisher	one	14	19	0	19	19	pc8,pc3,pc7,pc5,pc4,pc0,pc6,pc9	0.375892	0.27121	0.19558	0.0255939	0.277058	0.516559	0.291274	0.528213	0.229829	0.238575	0.990601	0.577682	0.475821	0.186881
ENSG00000234210		0	Colon_Sigmoid, Pituitary, Skin_Sun_Exposed_Lower_leg	3	0.299822	0.705081	wFisher	one	14	3	0	3	3	pc2,pc0,pc1	0.616086	0.261041	0.171269	0.259073	0.163382	0.882941	0.80397	0.212315	0.867436	0.427626	0.0350008	0.593337	0.935757	0.153095
ENSG00000150457	LATS2	0	CD4T, Whole_Blood_GS, Brain_Cerebellar_Hemisphere, Brain_Cerebellum, Cells_Cultured_fibroblasts, Cells_EBV-transformed_lymphocytes, Liver, Nerve_Tibial, Testis, Thyroid, Whole_Blood	11	0.299572	0.705081	wFisher	one	14	11	0	11	11	pc9,pc0,pc7,pc2,pc5,pc4,pc3,pc8,pc1,pc6	0.7972	0.51716	0.0750287	0.390394	0.162008	0.0752185	0.660531	0.244035	0.563235	0.949251	0.635304	0.228341	0.201924	0.658401
ENSG00000197497	ZNF665	0	Nasal_Epithelium, Whole_Blood_GS, Adipose_Subcutaneous, Adipose_Visceral_Omentum, Adrenal_Gland, Artery_Aorta, Artery_Tibial, Brain_Caudate_basal_ganglia, Brain_Cerebellum, Brain_Hippocampus, Brain_Nucleus_accumbens_basal_ganglia, Breast_Mammary_Tissue, Cells_Cultured_fibroblasts, Colon_Sigmoid, Esophagus_Gastroesophageal_Junction, Esophagus_Muscularis, Liver, Muscle_Skeletal, Nerve_Tibial, Ovary, Prostate, Skin_Not_Sun_Exposed_Suprapubic, Skin_Sun_Exposed_Lower_leg, Thyroid, Vagina, Whole_Blood	26	0.29964	0.705081	wFisher	one	14	26	0	26	26	pc8,pc3,pc6,pc5,pc1,pc9,pc11,pc0,pc10,pc2	0.8271	0.547838	0.00830139	0.595105	0.839895	0.136827	0.89892	0.459853	0.359746	0.722798	0.399017	0.134249	0.22728	0.962909
ENSG00000141380	SS18	0	Nasal_Epithelium, Whole_Blood_GS, Artery_Aorta, Artery_Tibial, Brain_Cerebellar_Hemisphere, Brain_Frontal_Cortex_BA9, Cells_EBV-transformed_lymphocytes, Colon_Transverse, Esophagus_Muscularis, Heart_Atrial_Appendage, Liver, Pancreas, Testis, Whole_Blood	14	0.299639	0.705081	wFisher	one	14	14	0	14	14	pc4,pc6,pc8,pc0,pc7,pc12,pc2,pc1,pc3,pc10	0.877347	0.0748298	0.649287	0.109602	0.836798	0.492427	0.321297	0.6346	0.0445243	0.113298	0.278673	0.448285	0.24207	0.474175
ENSG00000185920	PTCH1	0	CD4T, Nasal_Epithelium, Whole_Blood_GS, Adipose_Subcutaneous, Artery_Aorta, Artery_Tibial, Breast_Mammary_Tissue, Cells_Cultured_fibroblasts, Esophagus_Muscularis, Heart_Atrial_Appendage, Heart_Left_Ventricle, Liver, Nerve_Tibial, Skin_Not_Sun_Exposed_Suprapubic, Spleen, Whole_Blood	16	0.299889	0.705154	wFisher	one	14	16	0	16	16	pc9,pc5,pc1,pc2,pc7,pc0,pc4	0.341397	0.721289	0.126758	0.688178	0.557727	0.894749	0.354565	0.0169806	0.633075	0.379551	0.968904	0.310827	0.766369	0.596438
ENSG00000164162	ANAPC10	0	Nasal_Epithelium, Brain_Hippocampus, Kidney_Cortex, Testis	4	0.300025	0.705343	wFisher	one	14	4	0	4	4	pc0,pc3,pc2,pc1	0.322905	0.14122	0.420071	0.521217	0.0174122	0.734615	0.348226	0.0918976	0.921658	0.832339	0.467648	0.921721	0.580133	0.97914
ENSG00000114388	NPRL2	0	Whole_Blood_GS, Adrenal_Gland, Artery_Aorta, Esophagus_Mucosa, Skin_Not_Sun_Exposed_Suprapubic	5	0.300041	0.705343	wFisher	one	14	5	0	5	5	pc0,pc4,pc2,pc1	0.681746	0.0308811	0.555944	0.433719	0.843305	0.444765	0.920284	0.136619	0.381415	0.746018	0.948987	0.0150086	0.947395	0.470424
ENSG00000108010	GLRX3	0	CD4T, Nasal_Epithelium, Adipose_Subcutaneous, Adipose_Visceral_Omentum, Adrenal_Gland, Artery_Aorta, Artery_Tibial, Brain_Cerebellar_Hemisphere, Brain_Hypothalamus, Brain_Nucleus_accumbens_basal_ganglia, Colon_Sigmoid, Esophagus_Gastroesophageal_Junction, Esophagus_Mucosa, Esophagus_Muscularis, Heart_Left_Ventricle, Liver, Nerve_Tibial, Ovary, Pancreas, Skin_Not_Sun_Exposed_Suprapubic, Skin_Sun_Exposed_Lower_leg, Small_Intestine_Terminal_Ileum, Spleen, Testis, Thyroid	25	0.300115	0.705431	wFisher	one	14	25	0	25	25	pc5,pc0,pc2,pc8,pc11,pc6,pc9,pc1	0.281222	0.131664	0.251032	0.852422	0.692335	0.0593986	0.570302	0.145153	0.742311	0.33884	0.995872	0.661311	0.108443	0.162484
ENSG00000122705	CLTA	0	CD4T, Nasal_Epithelium, Cells_Cultured_fibroblasts, Colon_Sigmoid, Nerve_Tibial, Testis, Whole_Blood	7	0.300192	0.705527	wFisher	one	14	7	0	7	7	pc2,pc0,pc1,pc3,pc4,pc6,pc5	0.197766	0.521581	0.00918957	0.9225	0.662641	0.849231	0.359833	0.733511	0.466981	0.384213	0.14017	0.216585	0.941147	0.313378
ENSG00000181826	RELL1	0	CD4T, Nasal_Epithelium, Whole_Blood_GS, Monocytes_MESA, Adipose_Subcutaneous, Adipose_Visceral_Omentum, Artery_Tibial, Brain_Cerebellar_Hemisphere, Brain_Hypothalamus, Cells_Cultured_fibroblasts, Esophagus_Mucosa, Muscle_Skeletal, Skin_Not_Sun_Exposed_Suprapubic, Small_Intestine_Terminal_Ileum, Thyroid, Uterus	16	0.300415	0.705967	wFisher	one	14	16	0	16	16	pc3,pc8,pc2,pc13,pc7,pc4,pc10,pc9,pc6,pc14	0.782894	0.237936	0.102619	0.597999	0.134502	0.506077	0.285227	0.0620022	0.430432	0.492337	0.43203	0.401066	0.966996	0.925625
ENSG00000198948	MFAP3L	0	Nasal_Epithelium, Whole_Blood_GS, Adipose_Subcutaneous, Adipose_Visceral_Omentum, Artery_Aorta, Artery_Tibial, Brain_Cerebellar_Hemisphere, Brain_Cerebellum, Brain_Hippocampus, Cells_Cultured_fibroblasts, Colon_Sigmoid, Heart_Left_Ventricle, Muscle_Skeletal, Nerve_Tibial, Pancreas, Skin_Not_Sun_Exposed_Suprapubic, Skin_Sun_Exposed_Lower_leg, Testis, Thyroid, Whole_Blood	20	0.300485	0.706049	wFisher	one	14	20	0	20	20	pc10,pc15,pc14,pc0,pc4,pc11,pc12,pc6,pc9	0.784577	0.0114695	0.936864	0.296456	0.262668	0.126945	0.01301	0.514104	0.492935	0.901784	0.361166	0.491772	0.818027	0.324261
ENSG00000250497		0	Heart_Atrial_Appendage, Heart_Left_Ventricle, Testis	3	0.300597	0.706226	wFisher	one	14	3	0	3	3	pc0,pc1,pc2	0.899372	0.103044	0.455366	0.727719	0.514112	0.647451	0.875283	0.162825	0.846572	0.490752	0.16236	0.0314025	0.537393	0.679548
ENSG00000187017	ESPN	0	CD4T, Nasal_Epithelium, Whole_Blood_GS, Brain_Hypothalamus, Breast_Mammary_Tissue, Esophagus_Mucosa, Lung, Pancreas, Skin_Not_Sun_Exposed_Suprapubic, Skin_Sun_Exposed_Lower_leg, Small_Intestine_Terminal_Ileum, Stomach, Whole_Blood	13	0.300795	0.706356	wFisher	one	14	13	0	13	13	pc11,pc4,pc8,pc6,pc1,pc10,pc2	0.0845973	0.894542	0.340433	0.105274	0.222531	0.0356371	0.832463	0.594594	0.719149	0.588754	0.710974	0.724169	0.17056	0.0733589
ENSG00000157335	CLEC18C	0	CD4T, Adrenal_Gland, Artery_Aorta, Artery_Coronary, Artery_Tibial, Brain_Cerebellar_Hemisphere, Brain_Cerebellum, Brain_Cortex, Esophagus_Mucosa, Kidney_Cortex, Lung, Minor_Salivary_Gland, Nerve_Tibial, Pituitary, Prostate, Small_Intestine_Terminal_Ileum, Spleen, Testis, Thyroid, Whole_Blood	20	0.300756	0.706356	wFisher	one	14	20	0	20	20	pc4,pc5,pc6,pc3,pc2,pc7,pc0	0.361336	0.343965	0.299455	0.798256	0.933184	0.7935	0.972814	0.176673	0.470228	0.0551095	0.025777	0.543376	0.705081	0.46643
ENSG00000148343	MIGA2	0	CD4T, Whole_Blood_GS, Adrenal_Gland, Cells_Cultured_fibroblasts, Esophagus_Gastroesophageal_Junction, Esophagus_Mucosa, Skin_Not_Sun_Exposed_Suprapubic, Testis	8	0.300785	0.706356	wFisher	one	14	8	0	8	8	pc5,pc1,pc2,pc4,pc3,pc0	0.384956	0.808446	0.0105697	0.578674	0.0700459	0.669802	0.54635	0.867672	0.22443	0.689185	0.153947	0.76696	0.414135	0.988023
ENSG00000138614	INTS14	0	CD4T, Whole_Blood_GS, Adipose_Subcutaneous, Adipose_Visceral_Omentum, Artery_Aorta, Brain_Hypothalamus, Breast_Mammary_Tissue, Skin_Sun_Exposed_Lower_leg, Whole_Blood	9	0.300774	0.706356	wFisher	one	14	9	0	9	9	pc7,pc3,pc6,pc4,pc1,pc5	0.818435	0.592479	0.529013	0.17452	0.596009	0.481574	0.0903619	0.316643	0.429043	0.886319	0.407428	0.680746	0.0197205	0.245084
ENSG00000110218	PANX1	0	CD4T, Nasal_Epithelium, Whole_Blood_GS, Monocytes_MESA, Adipose_Subcutaneous, Adipose_Visceral_Omentum, Artery_Tibial, Brain_Anterior_cingulate_cortex_BA24, Brain_Cerebellum, Brain_Cortex, Brain_Hippocampus, Brain_Spinal_cord_cervical_c-1, Cells_Cultured_fibroblasts, Cells_EBV-transformed_lymphocytes, Colon_Sigmoid, Esophagus_Gastroesophageal_Junction, Esophagus_Muscularis, Heart_Atrial_Appendage, Heart_Left_Ventricle, Kidney_Cortex, Liver, Lung, Minor_Salivary_Gland, Muscle_Skeletal, Nerve_Tibial, Pituitary, Prostate, Spleen, Testis, Thyroid, Whole_Blood	31	0.300976	0.706611	wFisher	one	14	31	0	31	31	pc1,pc13,pc3,pc7,pc12,pc8,pc2	0.119272	0.0368028	0.230943	0.984684	0.375273	0.599951	0.482441	0.55852	0.882856	0.0254522	0.761252	0.709066	0.517325	0.170092
ENSG00000104915	STX10	0	CD4T, Nasal_Epithelium, Whole_Blood_GS, Adipose_Subcutaneous, Adipose_Visceral_Omentum, Artery_Aorta, Breast_Mammary_Tissue, Esophagus_Muscularis, Liver, Nerve_Tibial, Pituitary, Prostate, Skin_Not_Sun_Exposed_Suprapubic, Skin_Sun_Exposed_Lower_leg, Thyroid	15	0.300946	0.706611	wFisher	one	14	15	0	15	15	pc3,pc11,pc5,pc2,pc4,pc6,pc1,pc10,pc8	0.498761	0.268456	0.15253	0.106359	0.291679	0.649463	0.885535	0.0934786	0.463127	0.813068	0.851319	0.708705	0.162233	0.529985
ENSG00000185869	ZNF829	0	CD4T, Nasal_Epithelium, Adipose_Subcutaneous, Brain_Anterior_cingulate_cortex_BA24, Brain_Hypothalamus, Cells_Cultured_fibroblasts, Pancreas	7	0.301227	0.706948	wFisher	one	14	7	0	7	7	pc1,pc0,pc6,pc2,pc5,pc3	0.0214505	0.235196	0.960289	0.159798	0.127164	0.408078	0.784278	0.647537	0.791294	0.684454	0.410437	0.296051	0.320453	0.420719
ENSG00000186867	QRFPR	0	Adipose_Visceral_Omentum, Adrenal_Gland, Artery_Coronary, Artery_Tibial, Brain_Cerebellar_Hemisphere, Breast_Mammary_Tissue, Colon_Sigmoid, Esophagus_Gastroesophageal_Junction, Esophagus_Mucosa, Esophagus_Muscularis, Heart_Atrial_Appendage, Heart_Left_Ventricle, Kidney_Cortex, Pituitary, Testis, Thyroid	16	0.301215	0.706948	wFisher	one	14	16	0	16	16	pc7,pc4,pc1,pc5,pc3,pc2,pc6,pc8	0.0251047	0.638349	0.0744354	0.308098	0.667705	0.651845	0.746182	0.318602	0.71345	0.510599	0.867864	0.0898459	0.957379	0.523157
ENSG00000149196	HIKESHI	0	Nasal_Epithelium, Whole_Blood_GS, Monocytes_MESA, Adrenal_Gland, Artery_Tibial, Cells_Cultured_fibroblasts, Cells_EBV-transformed_lymphocytes, Esophagus_Muscularis, Liver, Lung, Pancreas, Skin_Not_Sun_Exposed_Suprapubic, Skin_Sun_Exposed_Lower_leg, Testis, Thyroid, Whole_Blood	16	0.301203	0.706948	wFisher	one	14	16	0	16	16	pc11,pc6,pc0,pc9,pc1,pc7,pc3,pc5,pc10	0.214474	0.0760457	0.0563112	0.945859	0.35773	0.738444	0.748254	0.12756	0.481458	0.658915	0.313534	0.807469	0.651982	0.757936
ENSG00000226308		0	Brain_Amygdala, Brain_Cerebellar_Hemisphere, Skin_Sun_Exposed_Lower_leg, Thyroid	4	0.301325	0.707092	wFisher	one	14	4	0	4	4	pc2,pc3,pc1,pc0	0.53042	0.636207	0.342902	0.378077	0.98267	0.0906731	0.239405	0.773516	0.204595	0.636451	0.167165	0.0219932	0.294834	0.648522
ENSG00000090487	SPG21	0	CD4T, Nasal_Epithelium, Whole_Blood_GS, Adipose_Subcutaneous, Adipose_Visceral_Omentum, Adrenal_Gland, Artery_Aorta, Artery_Coronary, Artery_Tibial, Brain_Amygdala, Brain_Anterior_cingulate_cortex_BA24, Brain_Caudate_basal_ganglia, Brain_Cerebellar_Hemisphere, Brain_Cerebellum, Brain_Cortex, Brain_Frontal_Cortex_BA9, Brain_Hippocampus, Brain_Hypothalamus, Brain_Nucleus_accumbens_basal_ganglia, basal_ganglia, Brain_Spinal_cord_cervical_c-1, Brain_Substantia_nigra, Breast_Mammary_Tissue, Cells_Cultured_fibroblasts, Colon_Sigmoid, Colon_Transverse, Esophagus_Gastroesophageal_Junction, Esophagus_Mucosa, Esophagus_Muscularis, Heart_Atrial_Appendage, Heart_Left_Ventricle, Kidney_Cortex, Liver, Lung, Minor_Salivary_Gland, Muscle_Skeletal, Nerve_Tibial, Ovary, Pancreas, Pituitary, Prostate, Skin_Not_Sun_Exposed_Suprapubic, Skin_Sun_Exposed_Lower_leg, Small_Intestine_Terminal_Ileum, Spleen, Stomach, Testis, Thyroid, Uterus, Vagina, Whole_Blood	51	0.30139	0.70716	wFisher	one	14	51	0	51	51	pc2,pc3,pc1,pc0,pc4	0.885754	0.882003	0.360365	0.770236	0.776025	0.673397	0.170785	0.126711	0.298745	0.815364	0.0905402	0.813784	0.0462924	0.613912
ENSG00000249481	SPATS1	0	Nasal_Epithelium, Brain_Cortex, Testis	3	0.301496	0.707255	wFisher	one	14	3	0	3	3	pc2,pc1,pc0	0.560347	0.226507	0.702372	0.247819	0.87116	0.769441	0.758632	0.0222018	0.506947	0.512673	0.656417	0.472137	0.225778	0.168338
ENSG00000167646	DNAAF3	0	CD4T, Nasal_Epithelium, Whole_Blood_GS, Adipose_Subcutaneous, Adipose_Visceral_Omentum, Adrenal_Gland, Artery_Aorta, Artery_Coronary, Artery_Tibial, Brain_Cerebellar_Hemisphere, Brain_Cerebellum, Breast_Mammary_Tissue, Colon_Sigmoid, Colon_Transverse, Esophagus_Gastroesophageal_Junction, Esophagus_Mucosa, Esophagus_Muscularis, Kidney_Cortex, Liver, Lung, Minor_Salivary_Gland, Nerve_Tibial, Pancreas, Pituitary, Skin_Not_Sun_Exposed_Suprapubic, Skin_Sun_Exposed_Lower_leg, Small_Intestine_Terminal_Ileum, Spleen, Stomach, Thyroid	30	0.301502	0.707255	wFisher	one	14	30	0	30	30	pc1,pc4,pc0,pc5,pc3,pc2	0.893002	0.646392	0.817535	0.899214	0.0124069	0.28442	0.111916	0.843112	0.137313	0.868157	0.503244	0.190371	0.488775	0.136918
ENSG00000136051	WASHC4	0	Nasal_Epithelium, Whole_Blood_GS, Adipose_Subcutaneous, Adipose_Visceral_Omentum, Artery_Aorta, Artery_Tibial, Brain_Caudate_basal_ganglia, Brain_Cerebellar_Hemisphere, Brain_Cerebellum, Brain_Hippocampus, Brain_Nucleus_accumbens_basal_ganglia, Brain_Spinal_cord_cervical_c-1, Brain_Substantia_nigra, Breast_Mammary_Tissue, Cells_Cultured_fibroblasts, Colon_Sigmoid, Colon_Transverse, Esophagus_Gastroesophageal_Junction, Esophagus_Mucosa, Esophagus_Muscularis, Heart_Atrial_Appendage, Lung, Muscle_Skeletal, Nerve_Tibial, Pituitary, Skin_Not_Sun_Exposed_Suprapubic, Skin_Sun_Exposed_Lower_leg, Small_Intestine_Terminal_Ileum, Stomach, Vagina, Whole_Blood	31	0.302117	0.707691	wFisher	one	14	31	0	31	31	pc9,pc6,pc3,pc4,pc1,pc10,pc0,pc15	0.0203688	0.278595	0.00978029	0.58812	0.53658	0.624349	0.249604	0.561111	0.462224	0.823974	0.432131	0.900861	0.977446	0.478036
ENSG00000131981	LGALS3	0	CD4T, Nasal_Epithelium, Whole_Blood_GS, Adipose_Subcutaneous, Adrenal_Gland, Artery_Aorta, Brain_Cerebellar_Hemisphere, Brain_Nucleus_accumbens_basal_ganglia, Cells_Cultured_fibroblasts, Esophagus_Gastroesophageal_Junction, Esophagus_Muscularis, Liver, Lung, Pituitary	14	0.302147	0.707691	wFisher	one	14	14	0	14	14	pc12,pc13,pc10,pc6,pc7,pc1,pc3,pc2,pc0,pc5	0.0443553	0.491728	0.64843	0.518688	0.109736	0.128708	0.782825	0.378191	0.386357	0.147486	0.451935	0.720741	0.2883	0.92548
ENSG00000136824	SMC2	0	CD4T, Nasal_Epithelium, Whole_Blood_GS, Adipose_Visceral_Omentum, Adrenal_Gland, Artery_Aorta, Artery_Tibial, Brain_Amygdala, Brain_Anterior_cingulate_cortex_BA24, Brain_Caudate_basal_ganglia, Brain_Cerebellar_Hemisphere, Brain_Cerebellum, Brain_Cortex, Brain_Frontal_Cortex_BA9, Brain_Hippocampus, Brain_Hypothalamus, Brain_Nucleus_accumbens_basal_ganglia, basal_ganglia, Brain_Spinal_cord_cervical_c-1, Brain_Substantia_nigra, Cells_Cultured_fibroblasts, Cells_EBV-transformed_lymphocytes, Colon_Sigmoid, Colon_Transverse, Esophagus_Gastroesophageal_Junction, Esophagus_Mucosa, Esophagus_Muscularis, Heart_Atrial_Appendage, Heart_Left_Ventricle, Kidney_Cortex, Liver, Muscle_Skeletal, Nerve_Tibial, Ovary, Pituitary, Prostate, Skin_Not_Sun_Exposed_Suprapubic, Skin_Sun_Exposed_Lower_leg, Stomach, Testis, Thyroid, Vagina, Whole_Blood	43	0.301844	0.707691	wFisher	one	14	43	0	43	43	pc4,pc1,pc2,pc6,pc3,pc0,pc5	0.0828886	0.596481	0.362583	0.339739	0.0978725	0.099351	0.897342	0.318036	0.510583	0.821628	0.0962772	0.48828	0.757414	0.897178
ENSG00000267909	CCDC177	0	Brain_Frontal_Cortex_BA9, Testis	2	0.302219	0.707691	wFisher	one	14	2	0	2	2	pc0,pc1	0.14848	0.388832	0.195436	0.133123	0.945055	0.211644	0.0979416	0.671749	0.529918	0.560887	0.329847	0.49749	0.822566	0.011594
ENSG00000157106	SMG1	0	Whole_Blood_GS, Adipose_Subcutaneous, Brain_Cerebellar_Hemisphere, Brain_Cerebellum, Colon_Transverse, Liver, Lung, Nerve_Tibial, Skin_Not_Sun_Exposed_Suprapubic, Small_Intestine_Terminal_Ileum, Spleen, Stomach, Thyroid, Whole_Blood	14	0.30204	0.707691	wFisher	one	14	14	0	14	14	pc1,pc4,pc5,pc2,pc0,pc3	0.154523	0.597885	0.194563	0.0832298	0.534668	0.0604352	0.354997	0.466614	0.15509	0.642396	0.270276	0.856672	0.583317	0.128935
ENSG00000170820	FSHR	0	Brain_Frontal_Cortex_BA9, Colon_Sigmoid, Esophagus_Gastroesophageal_Junction, Esophagus_Muscularis, Testis	5	0.30189	0.707691	wFisher	one	14	5	0	5	5	pc1,pc2,pc3,pc4,pc0	0.222234	0.574162	0.0606936	0.395664	0.273195	0.219078	0.110104	0.262415	0.975643	0.523105	0.387032	0.584973	0.682162	0.153778
ENSG00000259905	PWRN1	0	Adipose_Subcutaneous, Adipose_Visceral_Omentum, Adrenal_Gland, Brain_Amygdala, Brain_Anterior_cingulate_cortex_BA24, Brain_Caudate_basal_ganglia, Brain_Cerebellum, Brain_Cortex, Brain_Frontal_Cortex_BA9, Brain_Hippocampus, Brain_Hypothalamus, Brain_Nucleus_accumbens_basal_ganglia, basal_ganglia, Brain_Spinal_cord_cervical_c-1, Brain_Substantia_nigra, Breast_Mammary_Tissue, Colon_Sigmoid, Esophagus_Gastroesophageal_Junction, Esophagus_Mucosa, Esophagus_Muscularis, Heart_Atrial_Appendage, Liver, Lung, Minor_Salivary_Gland, Ovary, Pancreas, Pituitary, Prostate, Spleen, Stomach, Testis, Thyroid, Uterus	33	0.302052	0.707691	wFisher	one	14	33	0	33	33	pc10,pc4,pc7,pc8,pc11,pc5,pc0,pc1,pc12	0.30107	0.883986	0.587235	0.203481	0.16688	0.261005	0.850462	0.908802	0.0148311	0.494313	0.203275	0.663891	0.410644	0.0931109
ENSG00000156735	BAG4	0	Nasal_Epithelium, Esophagus_Mucosa, Heart_Atrial_Appendage, Ovary, Whole_Blood	5	0.302149	0.707691	wFisher	one	14	5	0	5	5	pc3,pc2,pc4,pc1,pc0	0.334105	0.905982	0.149393	0.0136099	0.669911	0.344514	0.124252	0.520283	0.867737	0.444922	0.522539	0.0935786	0.710796	0.565141
ENSG00000064932	SBNO2	1	Artery_Aorta, Brain_Cerebellar_Hemisphere, Brain_Cerebellum, Esophagus_Mucosa, Esophagus_Muscularis, Heart_Left_Ventricle, Minor_Salivary_Gland, Pancreas, Prostate, Skin_Not_Sun_Exposed_Suprapubic, Spleen, Stomach, Thyroid, Whole_Blood, asthma_gene	15	0.302237	0.707691	wFisher	one	14	14	0	14	14	pc3,pc5,pc10,pc0,pc4,pc9,pc7,pc2,pc8,pc11	0.411495	0.871249	0.518602	0.592904	0.122694	0.13111	0.156857	0.834781	0.945869	0.437264	0.214271	0.111697	0.102637	0.35712
ENSG00000087884	AAMDC	0	Nasal_Epithelium, Whole_Blood_GS, Monocytes_MESA, Adipose_Subcutaneous, Adipose_Visceral_Omentum, Artery_Aorta, Artery_Coronary, Artery_Tibial, Brain_Amygdala, Brain_Caudate_basal_ganglia, Brain_Hypothalamus, Brain_Spinal_cord_cervical_c-1, Breast_Mammary_Tissue, Colon_Sigmoid, Colon_Transverse, Esophagus_Gastroesophageal_Junction, Esophagus_Mucosa, Esophagus_Muscularis, Heart_Atrial_Appendage, Heart_Left_Ventricle, Liver, Lung, Minor_Salivary_Gland, Muscle_Skeletal, Nerve_Tibial, Pituitary, Skin_Not_Sun_Exposed_Suprapubic, Skin_Sun_Exposed_Lower_leg, Spleen, Testis, Thyroid	31	0.302149	0.707691	wFisher	one	14	31	0	31	31	pc5,pc8,pc6,pc3,pc0,pc2,pc4,pc9,pc7,pc10	0.611572	0.557648	0.0473379	0.56315	0.324494	0.793154	0.55244	0.916922	0.864037	0.46937	0.138317	0.215677	0.288388	0.0271375
ENSG00000164053	ATRIP	0	Whole_Blood_GS, Adipose_Subcutaneous, Adipose_Visceral_Omentum, Artery_Tibial, Brain_Caudate_basal_ganglia, Brain_Frontal_Cortex_BA9, Brain_Nucleus_accumbens_basal_ganglia, basal_ganglia, Breast_Mammary_Tissue, Cells_Cultured_fibroblasts, Colon_Sigmoid, Esophagus_Gastroesophageal_Junction, Esophagus_Mucosa, Esophagus_Muscularis, Heart_Atrial_Appendage, Heart_Left_Ventricle, Minor_Salivary_Gland, Muscle_Skeletal, Nerve_Tibial, Pancreas, Pituitary, Prostate, Skin_Not_Sun_Exposed_Suprapubic, Skin_Sun_Exposed_Lower_leg, Stomach, Thyroid, Whole_Blood	27	0.302278	0.707691	wFisher	one	14	27	0	27	27	pc7,pc6,pc4,pc0,pc2,pc5,pc10,pc3,pc9	0.617569	0.101438	0.482425	0.228129	0.779557	0.804733	0.37256	0.100485	0.849943	0.127766	0.102706	0.370004	0.515316	0.816651
ENSG00000204120	GIGYF2	0	CD4T, Whole_Blood_GS, Adipose_Visceral_Omentum, Artery_Aorta, Artery_Tibial, Brain_Frontal_Cortex_BA9, Esophagus_Mucosa, Esophagus_Muscularis, Kidney_Cortex, Liver, Nerve_Tibial, Testis, Thyroid	13	0.302299	0.707691	wFisher	one	14	13	0	13	13	pc7,pc2,pc3,pc0,pc5,pc1,pc4	0.670903	0.488202	0.15482	0.0139484	0.218194	0.0600421	0.868285	0.185836	0.866969	0.86497	0.551706	0.582196	0.303795	0.853878
ENSG00000261610		0	Brain_Cerebellar_Hemisphere, Brain_Cerebellum, Prostate, Testis	4	0.301933	0.707691	wFisher	one	14	4	0	4	4	pc1,pc2,pc0,pc3	0.72324	0.280438	0.728764	0.901472	0.571435	0.72026	0.261179	0.240918	0.809764	0.233058	0.934326	0.153507	0.0629641	0.0869966
ENSG00000259907		0	Nerve_Tibial, Testis	2	0.302288	0.707691	wFisher	one	14	2	0	2	2	pc0,pc1	0.809117	0.0669991	0.00527281	0.483412	0.549362	0.962194	0.80144	0.125781	0.677132	0.489136	0.532233	0.865694	0.585209	0.579532
ENSG00000183864	TOB2	0	Cells_Cultured_fibroblasts, Heart_Atrial_Appendage, Heart_Left_Ventricle, Thyroid	4	0.30195	0.707691	wFisher	one	14	4	0	4	4	pc0,pc1,pc2,pc3	0.882763	0.183217	0.998093	0.0330397	0.188137	0.911418	0.355519	0.102202	0.415161	0.90532	0.352249	0.433182	0.388358	0.765603
ENSG00000104059	ENTREP2	0	CD4T, Adrenal_Gland, Artery_Aorta, Artery_Tibial, basal_ganglia, Breast_Mammary_Tissue, Colon_Sigmoid, Esophagus_Mucosa, Esophagus_Muscularis, Heart_Atrial_Appendage, Kidney_Cortex, Minor_Salivary_Gland, Nerve_Tibial, Pancreas, Spleen, Thyroid	16	0.301807	0.707691	wFisher	one	14	16	0	16	16	pc11,pc6,pc1,pc4,pc8,pc5,pc15,pc7,pc2,pc3,pc14	0.913559	0.481076	0.179644	0.0583164	0.206419	0.21173	0.230407	0.293215	0.775087	0.760979	0.50614	0.231527	0.42376	0.149875
ENSG00000198931	APRT	0	CD4T, Nasal_Epithelium, Whole_Blood_GS, Monocytes_MESA, Adipose_Subcutaneous, Adipose_Visceral_Omentum, Artery_Aorta, Artery_Tibial, Brain_Amygdala, Brain_Anterior_cingulate_cortex_BA24, Brain_Caudate_basal_ganglia, Brain_Cortex, Brain_Frontal_Cortex_BA9, Brain_Nucleus_accumbens_basal_ganglia, basal_ganglia, Breast_Mammary_Tissue, Cells_Cultured_fibroblasts, Colon_Sigmoid, Esophagus_Mucosa, Esophagus_Muscularis, Heart_Atrial_Appendage, Heart_Left_Ventricle, Lung, Muscle_Skeletal, Nerve_Tibial, Skin_Sun_Exposed_Lower_leg, Spleen, Thyroid, Whole_Blood	29	0.30222	0.707691	wFisher	one	14	29	0	29	29	pc7,pc6,pc1,pc8,pc5,pc3,pc0	0.989703	0.48193	0.0992717	0.940857	0.309063	0.114165	0.0950015	0.287468	0.537818	0.580118	0.240317	0.351918	0.406607	0.173349
ENSG00000257139	LINC02821	0	Brain_Amygdala, Brain_Anterior_cingulate_cortex_BA24, Brain_Caudate_basal_ganglia, Brain_Cerebellar_Hemisphere, Brain_Cerebellum, Brain_Cortex, Brain_Hippocampus, Brain_Hypothalamus, basal_ganglia, Brain_Spinal_cord_cervical_c-1, Brain_Substantia_nigra	11	0.302445	0.707947	wFisher	one	14	11	0	11	11	pc1,pc0,pc2	0.127215	0.222163	0.00490671	0.921233	0.941652	0.29694	0.449888	0.219307	0.717202	0.46915	0.675234	0.825176	0.702895	0.252789
ENSG00000033122	LRRC7	0	CD4T, Artery_Tibial, Brain_Frontal_Cortex_BA9, Colon_Sigmoid, Colon_Transverse, Esophagus_Gastroesophageal_Junction, Esophagus_Muscularis, Heart_Atrial_Appendage, Liver, Minor_Salivary_Gland, Muscle_Skeletal, Nerve_Tibial, Ovary, Pancreas, Skin_Sun_Exposed_Lower_leg, Testis, Thyroid	17	0.302579	0.708177	wFisher	one	14	17	0	17	17	pc12,pc0,pc2,pc5,pc11,pc15,pc8,pc14,pc6	0.405373	0.232109	0.036789	0.594221	0.595889	0.274231	0.115032	0.606537	0.609136	0.583931	0.32588	0.451087	0.710922	0.0313327
ENSG00000020256	ZFP64	0	Whole_Blood_GS, Adipose_Subcutaneous, Artery_Aorta, Artery_Tibial, Brain_Cortex, Breast_Mammary_Tissue, Cells_Cultured_fibroblasts, Esophagus_Muscularis, Heart_Left_Ventricle, Lung, Muscle_Skeletal, Nerve_Tibial, Skin_Not_Sun_Exposed_Suprapubic, Skin_Sun_Exposed_Lower_leg, Small_Intestine_Terminal_Ileum	15	0.302718	0.708334	wFisher	one	14	15	0	15	15	pc5,pc0,pc7,pc2,pc6,pc1,pc11,pc3,pc4,pc10	0.436998	0.436278	0.0569999	0.690536	0.309988	0.785657	0.143888	0.292077	0.689106	0.191474	0.727561	0.238272	0.48544	0.430783
ENSG00000169715	MT1E	0	CD4T, Nasal_Epithelium, Whole_Blood_GS, Adipose_Subcutaneous, Adrenal_Gland, Artery_Tibial, Brain_Amygdala, Brain_Caudate_basal_ganglia, Brain_Cerebellar_Hemisphere, Brain_Cerebellum, Brain_Cortex, Brain_Frontal_Cortex_BA9, Brain_Hippocampus, basal_ganglia, Breast_Mammary_Tissue, Cells_Cultured_fibroblasts, Esophagus_Gastroesophageal_Junction, Esophagus_Mucosa, Esophagus_Muscularis, Heart_Atrial_Appendage, Heart_Left_Ventricle, Lung, Minor_Salivary_Gland, Muscle_Skeletal, Nerve_Tibial, Pituitary, Prostate, Skin_Not_Sun_Exposed_Suprapubic, Skin_Sun_Exposed_Lower_leg, Stomach, Testis, Thyroid, Whole_Blood	33	0.302686	0.708334	wFisher	one	14	33	0	33	33	pc9,pc0,pc8,pc7,pc1,pc10,pc11	0.832496	0.675424	0.179879	0.0458	0.966887	0.438317	0.299757	0.866332	0.769633	0.0744508	0.459137	0.119341	0.0543709	0.423452
ENSG00000185219	ZNF445	0	CD4T, Nasal_Epithelium, Brain_Cortex, Brain_Nucleus_accumbens_basal_ganglia, Esophagus_Mucosa, Lung, Muscle_Skeletal, Whole_Blood	8	0.303064	0.708719	wFisher	one	14	8	0	8	8	pc0,pc4,pc3,pc2,pc6,pc5,pc7	0.0210485	0.819642	0.0930175	0.224127	0.676578	0.403414	0.924639	0.258704	0.260349	0.350461	0.91036	0.944947	0.532499	0.15983
ENSG00000272092		0	Artery_Tibial, Brain_Anterior_cingulate_cortex_BA24, Cells_Cultured_fibroblasts, Cells_EBV-transformed_lymphocytes, Esophagus_Muscularis, Nerve_Tibial, Whole_Blood	7	0.302961	0.708719	wFisher	one	14	7	0	7	7	pc3,pc5,pc1,pc4,pc2,pc0	0.165489	0.845804	0.406016	0.469798	0.281698	0.816985	0.0173212	0.234967	0.899881	0.397639	0.590508	0.314356	0.495083	0.874657
ENSG00000256422	LINC02552	0	Brain_Amygdala, Brain_Cerebellar_Hemisphere, Brain_Cerebellum, Brain_Hippocampus, Brain_Spinal_cord_cervical_c-1	5	0.302999	0.708719	wFisher	one	14	5	0	5	5	pc3,pc0,pc4,pc2,pc1	0.171206	0.29302	0.799557	0.0161776	0.182377	0.0666544	0.25309	0.164701	0.97835	0.849818	0.616642	0.87229	0.486265	0.398992
ENSG00000160785	SLC25A44	0	CD4T, Whole_Blood_GS, Adipose_Subcutaneous, Artery_Aorta, Artery_Tibial, Breast_Mammary_Tissue, Cells_Cultured_fibroblasts, Colon_Sigmoid, Colon_Transverse, Esophagus_Gastroesophageal_Junction, Esophagus_Muscularis, Lung, Muscle_Skeletal, Nerve_Tibial, Pancreas, Prostate, Skin_Not_Sun_Exposed_Suprapubic, Skin_Sun_Exposed_Lower_leg, Spleen, Testis, Thyroid	21	0.302933	0.708719	wFisher	one	14	21	0	21	21	pc6,pc4,pc2,pc0,pc1,pc3,pc5	0.452356	0.315293	0.334467	0.0985722	0.919033	0.363182	0.340589	0.833271	0.239043	0.00274548	0.965446	0.323984	0.27613	0.741901
ENSG00000277159		0	Adipose_Subcutaneous, Adipose_Visceral_Omentum, Artery_Tibial, Brain_Amygdala, Brain_Anterior_cingulate_cortex_BA24, Brain_Caudate_basal_ganglia, Brain_Cortex, Brain_Frontal_Cortex_BA9, Brain_Hippocampus, Brain_Nucleus_accumbens_basal_ganglia, basal_ganglia, Brain_Spinal_cord_cervical_c-1, Cells_Cultured_fibroblasts, Esophagus_Gastroesophageal_Junction, Heart_Atrial_Appendage, Lung, Minor_Salivary_Gland, Nerve_Tibial, Pancreas, Pituitary, Spleen, Thyroid	22	0.30317	0.708719	wFisher	one	14	22	0	22	22	pc5,pc2,pc3,pc4,pc1,pc6,pc0	0.727095	0.182245	0.634667	0.256309	0.768454	0.548252	0.584065	0.895674	0.0322969	0.554543	0.0738132	0.885747	0.0592435	0.100336
ENSG00000243989	ACY1	0	Whole_Blood_GS, Monocytes_MESA, Artery_Aorta, Artery_Coronary, Brain_Cerebellum	5	0.303101	0.708719	wFisher	one	14	5	0	5	5	pc1,pc2,pc3,pc0,pc4	0.782081	0.636201	0.123787	0.996439	0.216659	0.797635	0.912918	0.33758	0.23817	0.788454	0.251417	0.0864605	0.931605	0.0871834
ENSG00000009724	MASP2	0	Nasal_Epithelium, Adipose_Subcutaneous, Colon_Sigmoid, Heart_Atrial_Appendage, Liver, Muscle_Skeletal, Nerve_Tibial, Pancreas, Skin_Sun_Exposed_Lower_leg, Testis	10	0.303153	0.708719	wFisher	one	14	10	0	10	10	pc7,pc4,pc6,pc0,pc1,pc2,pc8,pc5,pc3	0.855851	0.515284	0.701834	0.650987	0.966899	0.225614	0.345031	0.0474466	0.231906	0.767706	0.540648	0.769479	0.01835	0.569309
ENSG00000269974		0	CD4T, Pituitary, Skin_Sun_Exposed_Lower_leg	3	0.303162	0.708719	wFisher	one	14	3	0	3	3	pc1,pc0,pc2	0.963606	0.984326	0.187246	0.0479919	0.412853	0.578717	0.6856	0.164755	0.775605	0.0301481	0.480221	0.91735	0.103588	0.960078
ENSG00000104964	TLE5	0	Nasal_Epithelium, Whole_Blood_GS, Adipose_Subcutaneous, Adipose_Visceral_Omentum, Adrenal_Gland, Artery_Aorta, Artery_Tibial, Brain_Hippocampus, Breast_Mammary_Tissue, Cells_EBV-transformed_lymphocytes, Colon_Sigmoid, Colon_Transverse, Esophagus_Gastroesophageal_Junction, Esophagus_Mucosa, Esophagus_Muscularis, Heart_Atrial_Appendage, Heart_Left_Ventricle, Lung, Muscle_Skeletal, Nerve_Tibial, Pancreas, Skin_Not_Sun_Exposed_Suprapubic, Skin_Sun_Exposed_Lower_leg, Small_Intestine_Terminal_Ileum, Spleen, Testis, Thyroid	27	0.303247	0.708813	wFisher	one	14	27	0	27	27	pc11,pc4,pc0,pc10,pc2,pc12,pc15,pc5,pc1,pc9	0.0587488	0.305798	0.534172	0.66122	0.592991	0.661213	0.00839308	0.5627	0.48799	0.139792	0.433108	0.402717	0.899937	0.681744
ENSG00000116574	RHOU	0	CD4T, Nasal_Epithelium, Whole_Blood_GS, Monocytes_MESA, Adipose_Subcutaneous, Artery_Aorta, Artery_Tibial, basal_ganglia, Cells_Cultured_fibroblasts, Colon_Sigmoid, Esophagus_Gastroesophageal_Junction, Esophagus_Muscularis, Heart_Atrial_Appendage, Heart_Left_Ventricle, Kidney_Cortex, Nerve_Tibial, Pituitary, Skin_Sun_Exposed_Lower_leg, Testis, Whole_Blood	20	0.303306	0.708814	wFisher	one	14	20	0	20	20	pc4,pc11,pc14,pc6,pc2,pc8,pc18,pc15,pc12,pc0	0.0996265	0.576092	0.314438	0.89833	0.383174	0.412297	0.0161513	0.881133	0.892722	0.920276	0.9669	0.291408	0.21269	0.058803
ENSG00000122254	HS3ST2	0	Brain_Amygdala, Colon_Transverse, Liver, Uterus	4	0.303419	0.708814	wFisher	one	14	4	0	4	4	pc0,pc2,pc1,pc3	0.15113	0.0930179	0.233785	0.22775	0.14229	0.126168	0.741543	0.518672	0.554269	0.0981181	0.902657	0.896967	0.183677	0.630976
ENSG00000109320	NFKB1	0	Nasal_Epithelium, Whole_Blood_GS, Artery_Tibial, Brain_Frontal_Cortex_BA9, Breast_Mammary_Tissue, Cells_Cultured_fibroblasts, Colon_Transverse, Minor_Salivary_Gland, Muscle_Skeletal, Skin_Not_Sun_Exposed_Suprapubic, Testis, Whole_Blood	12	0.303406	0.708814	wFisher	one	14	12	0	12	12	pc4,pc7,pc6,pc0,pc3,pc8,pc5	0.19489	0.207163	0.94555	0.164769	0.388548	0.243162	0.452509	0.112928	0.130431	0.251918	0.305872	0.904068	0.682161	0.27729
ENSG00000131845	ZNF304	0	Nasal_Epithelium, Whole_Blood_GS, Adipose_Subcutaneous, Adipose_Visceral_Omentum, Adrenal_Gland, Artery_Aorta, Artery_Coronary, Artery_Tibial, Brain_Amygdala, Brain_Anterior_cingulate_cortex_BA24, Brain_Caudate_basal_ganglia, Brain_Cerebellar_Hemisphere, Brain_Cerebellum, Brain_Cortex, Brain_Frontal_Cortex_BA9, Brain_Hippocampus, Brain_Hypothalamus, Brain_Nucleus_accumbens_basal_ganglia, basal_ganglia, Brain_Spinal_cord_cervical_c-1, Brain_Substantia_nigra, Breast_Mammary_Tissue, Cells_Cultured_fibroblasts, Cells_EBV-transformed_lymphocytes, Colon_Sigmoid, Colon_Transverse, Esophagus_Gastroesophageal_Junction, Esophagus_Mucosa, Esophagus_Muscularis, Heart_Atrial_Appendage, Heart_Left_Ventricle, Kidney_Cortex, Liver, Lung, Minor_Salivary_Gland, Muscle_Skeletal, Nerve_Tibial, Ovary, Pancreas, Pituitary, Prostate, Skin_Not_Sun_Exposed_Suprapubic, Skin_Sun_Exposed_Lower_leg, Small_Intestine_Terminal_Ileum, Spleen, Stomach, Testis, Thyroid, Uterus, Vagina, Whole_Blood	51	0.303431	0.708814	wFisher	one	14	51	0	51	51	pc1,pc0,pc2	0.687355	0.262192	0.618307	0.469875	0.287919	0.127952	0.191161	0.495661	0.140457	0.0300824	0.555542	0.146949	0.818629	0.440805
ENSG00000215529	EFCAB8	0	CD4T, Whole_Blood_GS, Adipose_Subcutaneous, Artery_Aorta, Artery_Coronary, Artery_Tibial, Colon_Sigmoid, Esophagus_Gastroesophageal_Junction, Esophagus_Mucosa, Esophagus_Muscularis, Lung, Muscle_Skeletal, Nerve_Tibial, Small_Intestine_Terminal_Ileum, Testis, Thyroid, Whole_Blood	17	0.303464	0.708814	wFisher	one	14	17	0	17	17	pc12,pc8,pc0,pc1,pc9,pc10,pc11,pc3	0.835464	0.387912	0.185246	0.227614	0.218877	0.34331	0.235867	0.895885	0.255469	0.0358568	0.247429	0.323565	0.230154	0.695534
ENSG00000074621	SLC24A1	0	CD4T, Nasal_Epithelium, Whole_Blood_GS, Artery_Aorta, Cells_Cultured_fibroblasts, Esophagus_Mucosa, Lung, Skin_Not_Sun_Exposed_Suprapubic	8	0.303352	0.708814	wFisher	one	14	8	0	8	8	pc0,pc1,pc2,pc4,pc5,pc3	0.948065	0.0126112	0.827587	0.522765	0.968574	0.972493	0.175223	0.439723	0.526595	0.934421	0.213582	0.134537	0.306508	0.12835
ENSG00000144320	LNPK	0	CD4T, Nasal_Epithelium, Whole_Blood_GS, Adipose_Subcutaneous, Adipose_Visceral_Omentum, Adrenal_Gland, Artery_Aorta, Artery_Coronary, Artery_Tibial, Brain_Amygdala, Brain_Anterior_cingulate_cortex_BA24, Brain_Caudate_basal_ganglia, Brain_Cerebellar_Hemisphere, Brain_Cerebellum, Brain_Cortex, Brain_Nucleus_accumbens_basal_ganglia, basal_ganglia, Breast_Mammary_Tissue, Cells_Cultured_fibroblasts, Colon_Sigmoid, Colon_Transverse, Esophagus_Gastroesophageal_Junction, Esophagus_Mucosa, Esophagus_Muscularis, Heart_Atrial_Appendage, Lung, Minor_Salivary_Gland, Muscle_Skeletal, Nerve_Tibial, Ovary, Pancreas, Skin_Not_Sun_Exposed_Suprapubic, Skin_Sun_Exposed_Lower_leg, Spleen, Stomach, Thyroid, Whole_Blood	37	0.303507	0.708832	wFisher	one	14	37	0	37	37	pc3,pc6,pc2,pc1,pc7,pc5	0.00187203	0.975206	0.161396	0.232014	0.854788	0.789331	0.574193	0.726264	0.545591	0.214359	0.165602	0.672697	0.877681	0.875702
ENSG00000119718	EIF2B2	0	CD4T, Nasal_Epithelium, Whole_Blood_GS, Monocytes_MESA, Adipose_Subcutaneous, Adipose_Visceral_Omentum, Adrenal_Gland, Artery_Aorta, Artery_Coronary, Artery_Tibial, Brain_Amygdala, Brain_Anterior_cingulate_cortex_BA24, Brain_Caudate_basal_ganglia, Brain_Cerebellum, Brain_Cortex, Brain_Frontal_Cortex_BA9, Brain_Hippocampus, Brain_Hypothalamus, Brain_Nucleus_accumbens_basal_ganglia, basal_ganglia, Brain_Spinal_cord_cervical_c-1, Breast_Mammary_Tissue, Cells_Cultured_fibroblasts, Cells_EBV-transformed_lymphocytes, Colon_Sigmoid, Colon_Transverse, Esophagus_Gastroesophageal_Junction, Esophagus_Mucosa, Esophagus_Muscularis, Heart_Atrial_Appendage, Heart_Left_Ventricle, Kidney_Cortex, Lung, Minor_Salivary_Gland, Muscle_Skeletal, Nerve_Tibial, Ovary, Pancreas, Prostate, Skin_Not_Sun_Exposed_Suprapubic, Skin_Sun_Exposed_Lower_leg, Small_Intestine_Terminal_Ileum, Spleen, Stomach, Testis, Thyroid, Uterus, Vagina, Whole_Blood	49	0.303772	0.708956	wFisher	one	14	49	0	49	49	pc2,pc1,pc0	0.0228782	0.642424	0.792087	0.318152	0.759527	0.100775	0.156227	0.749338	0.784225	0.889495	0.25596	0.469766	0.484673	0.016409
ENSG00000145147	SLIT2	0	Nasal_Epithelium, Adrenal_Gland, Brain_Cerebellar_Hemisphere, Brain_Cerebellum, Brain_Cortex, Colon_Sigmoid, Esophagus_Gastroesophageal_Junction, Esophagus_Mucosa, Heart_Atrial_Appendage, Heart_Left_Ventricle, Muscle_Skeletal, Nerve_Tibial, Skin_Sun_Exposed_Lower_leg, Vagina	14	0.303705	0.708956	wFisher	one	14	14	0	14	14	pc9,pc6,pc11,pc12,pc5,pc7,pc10,pc4,pc13,pc1,pc3	0.0836543	0.861238	0.487637	0.893216	0.307471	0.745698	0.0501551	0.293883	0.387826	0.449498	0.572796	0.867997	0.31325	0.13287
ENSG00000165115	KIF27	0	CD4T, Nasal_Epithelium, Whole_Blood_GS, Ovary, Skin_Not_Sun_Exposed_Suprapubic, Small_Intestine_Terminal_Ileum, Testis, Whole_Blood	8	0.303813	0.708956	wFisher	one	14	8	0	8	8	pc7,pc0,pc1,pc3,pc4,pc2,pc5	0.123641	0.0804171	0.142081	0.0745259	0.426292	0.300538	0.652058	0.706674	0.532832	0.819021	0.286548	0.960055	0.139041	0.29752
ENSG00000111325	OGFOD2	0	Nasal_Epithelium, Whole_Blood_GS, Adipose_Visceral_Omentum, Artery_Aorta, Brain_Cerebellum, Brain_Frontal_Cortex_BA9, Cells_Cultured_fibroblasts, Cells_EBV-transformed_lymphocytes, Colon_Transverse, Esophagus_Mucosa, Esophagus_Muscularis, Heart_Atrial_Appendage, Heart_Left_Ventricle, Nerve_Tibial, Pancreas, Thyroid	16	0.303695	0.708956	wFisher	one	14	16	0	16	16	pc6,pc9,pc2,pc11,pc10,pc12,pc4	0.299651	0.0110321	0.111419	0.40435	0.469338	0.156912	0.954619	0.76596	0.359375	0.327144	0.138565	0.406213	0.715243	0.74399
ENSG00000275830	LINC03082	0	Adipose_Subcutaneous, Adipose_Visceral_Omentum, Artery_Aorta, Artery_Coronary, Artery_Tibial, Brain_Caudate_basal_ganglia, Brain_Hypothalamus, basal_ganglia, Breast_Mammary_Tissue, Colon_Sigmoid, Colon_Transverse, Esophagus_Gastroesophageal_Junction, Esophagus_Muscularis, Lung, Muscle_Skeletal, Nerve_Tibial, Stomach, Thyroid, Vagina	19	0.303796	0.708956	wFisher	one	14	19	0	19	19	pc4,pc0,pc3,pc2,pc6,pc1,pc5	0.395403	0.961851	0.360336	0.102619	0.25712	0.678138	0.97802	0.55558	0.0453255	0.162658	0.970418	0.300197	0.285275	0.407513
ENSG00000196091	MYBPC1	0	Nasal_Epithelium, Brain_Cerebellum, Brain_Frontal_Cortex_BA9, Spleen, Testis	5	0.30379	0.708956	wFisher	one	14	5	0	5	5	pc3,pc1,pc2,pc4	0.403901	0.918244	0.165044	0.944109	0.29261	0.362568	0.448142	0.719268	0.253173	0.152749	0.809943	0.020294	0.667668	0.307691
ENSG00000260895		0	Esophagus_Gastroesophageal_Junction, Esophagus_Muscularis	2	0.303639	0.708956	wFisher	one	14	2	0	2	2	pc1,pc0	0.725741	0.733325	0.528328	0.357804	0.258199	0.0974157	0.168947	0.344499	0.318578	0.0158839	0.902041	0.616612	0.593607	0.0571535
ENSG00000167986	DDB1	0	Whole_Blood_GS, Brain_Spinal_cord_cervical_c-1, Minor_Salivary_Gland	3	0.303852	0.708965	wFisher	one	14	3	0	3	3	pc0,pc1,pc2	0.513753	0.758657	0.846379	0.193726	0.0180261	0.786078	0.115796	0.491005	0.617163	0.534461	0.155915	0.623188	0.335533	0.419004
ENSG00000115602	IL1RL1	1	Whole_Blood_GS, Brain_Amygdala, Brain_Anterior_cingulate_cortex_BA24, Brain_Caudate_basal_ganglia, Brain_Cerebellar_Hemisphere, Brain_Cerebellum, Brain_Cortex, Brain_Frontal_Cortex_BA9, Brain_Hippocampus, Brain_Hypothalamus, Brain_Nucleus_accumbens_basal_ganglia, basal_ganglia, Brain_Spinal_cord_cervical_c-1, Brain_Substantia_nigra, Cells_Cultured_fibroblasts, Esophagus_Mucosa, Esophagus_Muscularis, Heart_Left_Ventricle, Lung, Muscle_Skeletal, Thyroid, asthma_gene	22	0.303918	0.709007	wFisher	one	14	21	0	21	21	pc1,pc0,pc6,pc2,pc5,pc4	0.503449	0.619988	0.790903	0.0280443	0.551641	0.511539	0.998565	0.141646	0.106202	0.475266	0.20151	0.525493	0.665167	0.231393
ENSG00000115274	INO80B	0	CD4T, Nasal_Epithelium, Adipose_Subcutaneous, Adipose_Visceral_Omentum, Adrenal_Gland, Artery_Aorta, Artery_Tibial, Brain_Cerebellum, Brain_Cortex, basal_ganglia, Breast_Mammary_Tissue, Cells_Cultured_fibroblasts, Colon_Sigmoid, Colon_Transverse, Esophagus_Mucosa, Heart_Atrial_Appendage, Heart_Left_Ventricle, Liver, Lung, Minor_Salivary_Gland, Nerve_Tibial, Pancreas, Pituitary, Skin_Not_Sun_Exposed_Suprapubic, Skin_Sun_Exposed_Lower_leg, Spleen, Testis, Thyroid, Whole_Blood	29	0.303942	0.709007	wFisher	one	14	29	0	29	29	pc3,pc2,pc0,pc4,pc1	0.515058	0.636224	0.604812	0.457781	0.471259	0.291597	0.0684179	0.874239	0.59567	0.0114161	0.423543	0.851398	0.0203528	0.657423
ENSG00000163975	MELTF	0	CD4T, Nasal_Epithelium, Whole_Blood_GS, Adipose_Subcutaneous, Adipose_Visceral_Omentum, Artery_Aorta, Artery_Tibial, basal_ganglia, Cells_Cultured_fibroblasts, Colon_Sigmoid, Esophagus_Mucosa, Heart_Left_Ventricle, Muscle_Skeletal, Nerve_Tibial, Pancreas, Thyroid, Whole_Blood	17	0.304021	0.709106	wFisher	one	14	17	0	17	17	pc10,pc1,pc13,pc8,pc7,pc12,pc3,pc4	0.602411	0.829848	0.0615798	0.641282	0.958202	0.248092	0.792987	0.0506411	0.778695	0.981259	0.739569	0.260386	0.107338	0.679058
ENSG00000153989	NUS1	0	Whole_Blood_GS, Adipose_Subcutaneous, Artery_Aorta, Artery_Tibial, Brain_Cerebellar_Hemisphere, Brain_Cerebellum, Brain_Hippocampus, Breast_Mammary_Tissue, Heart_Left_Ventricle, Lung, Muscle_Skeletal, Pancreas, Pituitary, Skin_Not_Sun_Exposed_Suprapubic, Skin_Sun_Exposed_Lower_leg, Stomach, Testis, Whole_Blood	18	0.304222	0.709152	wFisher	one	14	17.7143	0.468807	17	18	pc3,pc6,pc2,pc1,pc4,pc5,pc7	0.0452979	0.199762	0.066087	0.967888	0.95625	0.659607	0.510215	0.253984	0.824802	0.138145	0.668775	0.940667	0.176534	0.512898
ENSG00000170236	USP50	0	Adipose_Subcutaneous, Adipose_Visceral_Omentum, Kidney_Cortex, Skin_Not_Sun_Exposed_Suprapubic, Testis	5	0.304248	0.709152	wFisher	one	14	5	0	5	5	pc1,pc0,pc3,pc2,pc4	0.12777	0.248519	0.313156	0.889068	0.146467	0.707351	0.945142	0.909069	0.0479474	0.700776	0.387915	0.106499	0.657978	0.877671
ENSG00000143816	WNT9A	0	CD4T, Nasal_Epithelium, Adipose_Subcutaneous, Colon_Transverse, Skin_Sun_Exposed_Lower_leg, Small_Intestine_Terminal_Ileum, Thyroid	7	0.304211	0.709152	wFisher	one	14	7	0	7	7	pc0,pc3,pc1,pc6,pc5,pc4	0.211005	0.23153	0.110742	0.212531	0.540409	0.776495	0.0174894	0.877082	0.653001	0.0586392	0.218698	0.707034	0.620012	0.832851
ENSG00000273384		0	Brain_Caudate_basal_ganglia, Brain_Cerebellar_Hemisphere, Brain_Cerebellum, Liver, Skin_Not_Sun_Exposed_Suprapubic, Thyroid	6	0.304106	0.709152	wFisher	one	14	6	0	6	6	pc0,pc2,pc3,pc4,pc5,pc1	0.315449	0.171501	0.188882	0.290199	0.44239	0.156434	0.531513	0.0946263	0.668304	0.997325	0.719771	0.829797	0.22896	0.12681
ENSG00000231298	MANCR	0	Adipose_Subcutaneous, Cells_Cultured_fibroblasts, Esophagus_Mucosa, Heart_Left_Ventricle, Lung, Skin_Not_Sun_Exposed_Suprapubic, Testis	7	0.304234	0.709152	wFisher	one	14	7	0	7	7	pc2,pc4,pc3,pc0,pc1,pc6,pc5	0.433353	0.01153	0.0967757	0.468888	0.0749526	0.980267	0.341049	0.722495	0.710829	0.783907	0.76818	0.608247	0.250588	0.948894
ENSG00000089220	PEBP1	0	CD4T, Nasal_Epithelium, Whole_Blood_GS, Monocytes_MESA, Adipose_Subcutaneous, Artery_Aorta, Artery_Tibial, Brain_Amygdala, Brain_Anterior_cingulate_cortex_BA24, Brain_Caudate_basal_ganglia, Brain_Cerebellar_Hemisphere, Brain_Cerebellum, Brain_Cortex, Brain_Frontal_Cortex_BA9, Brain_Hippocampus, Brain_Hypothalamus, Brain_Nucleus_accumbens_basal_ganglia, basal_ganglia, Brain_Spinal_cord_cervical_c-1, Breast_Mammary_Tissue, Cells_Cultured_fibroblasts, Colon_Sigmoid, Esophagus_Gastroesophageal_Junction, Esophagus_Mucosa, Esophagus_Muscularis, Liver, Lung, Nerve_Tibial, Pituitary, Skin_Not_Sun_Exposed_Suprapubic, Skin_Sun_Exposed_Lower_leg, Stomach, Thyroid, Whole_Blood	34	0.304257	0.709152	wFisher	one	14	34	0	34	34	pc7,pc0,pc6,pc5,pc4,pc1,pc3	0.448115	0.316068	0.536105	0.19658	0.468237	0.0956246	0.551753	0.105242	0.294227	0.232528	0.69878	0.0839819	0.915502	0.643861
ENSG00000074266	EED	0	Brain_Cerebellar_Hemisphere, Brain_Cerebellum, Breast_Mammary_Tissue, Cells_Cultured_fibroblasts, Cells_EBV-transformed_lymphocytes, Pancreas, Spleen, Whole_Blood	8	0.304308	0.709187	wFisher	one	14	8	0	8	8	pc1,pc4,pc0,pc3,pc5	0.136564	0.342858	0.101233	0.423271	0.858038	0.867297	0.350598	0.733184	0.64013	0.333994	0.0322968	0.277044	0.663483	0.233645
ENSG00000164877	MICALL2	0	CD4T, Nasal_Epithelium, Whole_Blood_GS, Brain_Cerebellum, Brain_Spinal_cord_cervical_c-1, Brain_Substantia_nigra, Esophagus_Gastroesophageal_Junction, Esophagus_Muscularis, Lung, Nerve_Tibial, Skin_Not_Sun_Exposed_Suprapubic, Stomach, Thyroid, Uterus, Whole_Blood	15	0.304401	0.709283	wFisher	one	14	15	0	15	15	pc4,pc3,pc6,pc2,pc7,pc10,pc5,pc9,pc1,pc11	0.120877	0.0613236	0.0207375	0.729953	0.872862	0.824777	0.851448	0.509246	0.235428	0.395551	0.585443	0.924966	0.345164	0.289798
ENSG00000163646	CLRN1	0	Adrenal_Gland, Brain_Spinal_cord_cervical_c-1	2	0.30451	0.709283	wFisher	one	14	2	0	2	2	pc1,pc0	0.344491	0.444963	0.825678	0.0606017	0.655969	0.0647485	0.880126	0.345939	0.304053	0.970655	0.26505	0.0343019	0.956	0.279742
ENSG00000196850	PPTC7	0	Monocytes_MESA, Adipose_Subcutaneous, Esophagus_Muscularis, Skin_Not_Sun_Exposed_Suprapubic, Skin_Sun_Exposed_Lower_leg	5	0.304449	0.709283	wFisher	one	14	5	0	5	5	pc4,pc1,pc3,pc0,pc2	0.505741	0.310808	0.0773149	0.394401	0.842193	0.158792	0.109709	0.122712	0.65044	0.837614	0.858617	0.289183	0.500784	0.170824
ENSG00000196353	CPNE4	0	Nasal_Epithelium, Adipose_Subcutaneous, Adipose_Visceral_Omentum, Adrenal_Gland, Artery_Aorta, Artery_Coronary, Artery_Tibial, Brain_Caudate_basal_ganglia, Cells_Cultured_fibroblasts, Esophagus_Muscularis, Heart_Atrial_Appendage, Heart_Left_Ventricle, Lung, Minor_Salivary_Gland, Pancreas, Pituitary, Skin_Sun_Exposed_Lower_leg, Stomach, Testis, Thyroid	20	0.304566	0.709283	wFisher	one	14	20	0	20	20	pc12,pc11,pc14,pc4,pc1,pc8,pc6,pc7,pc9,pc10	0.699778	0.0240359	0.0433089	0.444452	0.893573	0.87899	0.669411	0.662342	0.0769982	0.625987	0.247539	0.281698	0.632946	0.821223
ENSG00000137876	RSL24D1	0	CD4T, Nasal_Epithelium, Monocytes_MESA, Adipose_Subcutaneous, Adipose_Visceral_Omentum, Adrenal_Gland, Artery_Aorta, Artery_Tibial, Brain_Amygdala, Brain_Cerebellum, Breast_Mammary_Tissue, Cells_Cultured_fibroblasts, Colon_Sigmoid, Colon_Transverse, Esophagus_Gastroesophageal_Junction, Esophagus_Mucosa, Esophagus_Muscularis, Heart_Atrial_Appendage, Heart_Left_Ventricle, Lung, Muscle_Skeletal, Nerve_Tibial, Ovary, Pancreas, Skin_Not_Sun_Exposed_Suprapubic, Skin_Sun_Exposed_Lower_leg, Small_Intestine_Terminal_Ileum, Testis, Thyroid, Whole_Blood	30	0.304538	0.709283	wFisher	one	14	30	0	30	30	pc5,pc3,pc2,pc0,pc1,pc4	0.742533	0.00730504	0.0244235	0.955479	0.731707	0.262629	0.378723	0.53507	0.445151	0.334966	0.218353	0.75476	0.857625	0.209365
ENSG00000101126	ADNP	0	Nasal_Epithelium, Colon_Transverse, Muscle_Skeletal, Vagina	4	0.304512	0.709283	wFisher	one	14	4	0	4	4	pc1,pc3,pc0	0.789071	0.825358	0.391671	0.711263	0.715694	0.900702	0.491997	0.202678	0.214234	0.579455	0.606473	0.287539	0.0497211	0.115948
ENSG00000163874	ZC3H12A	0	Kidney_Cortex, Testis	2	0.304607	0.709295	wFisher	one	14	2	0	2	2	pc1,pc0	0.204938	0.515212	0.0196034	0.983881	0.841855	0.749955	0.740188	0.32813	0.0517784	0.226252	0.371642	0.898083	0.60153	0.609238
ENSG00000137522	RNF121	0	Artery_Tibial, Esophagus_Mucosa, Thyroid	3	0.304683	0.709388	wFisher	one	14	3	0	3	3	pc0,pc1,pc2	0.595929	0.355557	0.808878	0.0923373	0.116691	0.693179	0.184555	0.87442	0.0369837	0.778296	0.220265	0.271128	0.862498	0.140139
ENSG00000006118	TMEM132A	0	Nasal_Epithelium, Artery_Aorta, Brain_Amygdala, Breast_Mammary_Tissue, Cells_Cultured_fibroblasts, Colon_Sigmoid, Colon_Transverse, Esophagus_Gastroesophageal_Junction, Esophagus_Mucosa, Esophagus_Muscularis, Lung, Nerve_Tibial, Skin_Sun_Exposed_Lower_leg, Spleen, Stomach, Thyroid	16	0.304741	0.70944	wFisher	one	14	16	0	16	16	pc14,pc13,pc9,pc1,pc10,pc2,pc6,pc7,pc3	0.186602	0.230499	0.910354	0.514564	0.509932	0.787359	0.288525	0.109486	0.414082	0.400733	0.493145	0.0993872	0.667124	0.697966
ENSG00000055957	ITIH1	0	Whole_Blood_GS, Artery_Coronary, Heart_Atrial_Appendage, Nerve_Tibial, Pancreas, Testis	6	0.30485	0.7096	wFisher	one	14	6	0	6	6	pc2,pc0,pc5,pc3,pc4,pc1	0.161654	0.668975	0.983359	0.689598	0.327745	0.8746	0.895518	0.352878	0.133985	0.134546	0.703012	0.355535	0.935116	0.011025
ENSG00000142156	COL6A1	0	CD4T, Nasal_Epithelium, Whole_Blood_GS, Adipose_Subcutaneous, Adipose_Visceral_Omentum, Adrenal_Gland, Artery_Aorta, Artery_Coronary, Artery_Tibial, Brain_Anterior_cingulate_cortex_BA24, Brain_Caudate_basal_ganglia, Brain_Cerebellar_Hemisphere, Brain_Cerebellum, Brain_Cortex, Brain_Frontal_Cortex_BA9, Brain_Hippocampus, Brain_Hypothalamus, Brain_Nucleus_accumbens_basal_ganglia, basal_ganglia, Brain_Substantia_nigra, Breast_Mammary_Tissue, Cells_Cultured_fibroblasts, Esophagus_Gastroesophageal_Junction, Esophagus_Mucosa, Esophagus_Muscularis, Liver, Lung, Minor_Salivary_Gland, Muscle_Skeletal, Nerve_Tibial, Pancreas, Pituitary, Skin_Not_Sun_Exposed_Suprapubic, Skin_Sun_Exposed_Lower_leg, Spleen, Testis, Thyroid, Whole_Blood	38	0.304882	0.7096	wFisher	one	14	38	0	38	38	pc3,pc1,pc7,pc4,pc6,pc2	0.528024	0.358562	0.0672329	0.468773	0.888042	0.546983	0.189709	0.794437	0.11843	0.48221	0.635545	0.026992	0.640027	0.420337
ENSG00000077458	FAM76B	0	Nasal_Epithelium, Whole_Blood_GS, Monocytes_MESA, Breast_Mammary_Tissue, Heart_Left_Ventricle, Liver, Skin_Not_Sun_Exposed_Suprapubic, Thyroid, Whole_Blood	9	0.305112	0.70971	wFisher	one	14	9	0	9	9	pc5,pc0,pc3,pc2,pc6,pc4	0.131356	0.139378	0.0335625	0.264645	0.589701	0.944544	0.371594	0.522715	0.539698	0.298876	0.0877771	0.805362	0.758433	0.693351
ENSG00000185480	PARPBP	0	CD4T, Nasal_Epithelium, Whole_Blood_GS, Monocytes_MESA, Adipose_Subcutaneous, Artery_Tibial, Brain_Nucleus_accumbens_basal_ganglia, Cells_Cultured_fibroblasts, Liver, Skin_Not_Sun_Exposed_Suprapubic, Testis	11	0.30529	0.70971	wFisher	one	14	11	0	11	11	pc9,pc6,pc1,pc7,pc5,pc2,pc3,pc10,pc0	0.164256	0.163407	0.989874	0.4598	0.834779	0.282132	0.624207	0.427377	0.450099	0.231335	0.813189	0.0595954	0.110252	0.56796
ENSG00000114573	ATP6V1A	0	Nasal_Epithelium, Whole_Blood_GS, Artery_Tibial, Brain_Cortex, Brain_Spinal_cord_cervical_c-1, Colon_Sigmoid, Heart_Left_Ventricle, Muscle_Skeletal, Nerve_Tibial, Pancreas, Pituitary, Thyroid	12	0.305254	0.70971	wFisher	one	14	12	0	12	12	pc7,pc5,pc4,pc2,pc1,pc0,pc6,pc3	0.171353	0.991812	0.105965	0.208437	0.261155	0.846953	0.0205684	0.429189	0.862277	0.868878	0.477232	0.282177	0.84386	0.640157
ENSG00000170423	KRT78	0	Esophagus_Gastroesophageal_Junction, Pancreas, Spleen	3	0.305267	0.70971	wFisher	one	14	3	0	3	3	pc2,pc0	0.288158	0.363245	0.504151	0.847223	0.483194	0.488735	0.270805	0.221117	0.355605	0.446058	0.748444	0.325584	0.0533958	0.722335
ENSG00000232411		0	CD4T, Adipose_Subcutaneous, Adipose_Visceral_Omentum, Adrenal_Gland, Brain_Cerebellar_Hemisphere, Brain_Cerebellum, Breast_Mammary_Tissue, Cells_Cultured_fibroblasts, Colon_Transverse, Esophagus_Muscularis, Lung, Minor_Salivary_Gland, Nerve_Tibial, Ovary, Pancreas, Pituitary, Prostate, Skin_Not_Sun_Exposed_Suprapubic, Skin_Sun_Exposed_Lower_leg, Small_Intestine_Terminal_Ileum, Spleen, Testis, Thyroid, Vagina	24	0.305022	0.70971	wFisher	one	14	24	0	24	24	pc3,pc0,pc4,pc5,pc2	0.349348	0.98223	0.115229	0.906394	0.102433	0.99737	0.0485661	0.345637	0.61256	0.459291	0.0946387	0.90689	0.619416	0.654063
ENSG00000171056	SOX7	0	Nasal_Epithelium, Whole_Blood_GS, Adipose_Subcutaneous, Adipose_Visceral_Omentum, Brain_Cerebellar_Hemisphere, Brain_Cerebellum, Cells_Cultured_fibroblasts, Liver, Nerve_Tibial, Skin_Sun_Exposed_Lower_leg, Testis, Thyroid	12	0.305147	0.70971	wFisher	one	14	12	0	12	12	pc3,pc8,pc10,pc2,pc6,pc7,pc5,pc4,pc1	0.546585	0.999957	0.131611	0.0131994	0.750107	0.0010381	0.143904	0.770975	0.912778	0.903814	0.647309	0.456514	0.569818	0.407218
ENSG00000250514	LINC02125	0	Brain_Cerebellar_Hemisphere, Brain_Cerebellum	2	0.305141	0.70971	wFisher	one	14	2	0	2	2	pc0,pc1	0.548672	0.8549	0.431005	0.463119	0.376446	0.886654	0.859196	0.525782	0.0725204	0.551362	0.761843	0.335852	0.0360289	0.194874
ENSG00000166200	COPS2	0	Artery_Aorta, Brain_Frontal_Cortex_BA9, Cells_Cultured_fibroblasts, Colon_Transverse, Heart_Left_Ventricle	5	0.305106	0.70971	wFisher	one	14	5	0	5	5	pc2,pc3,pc4,pc1,pc0	0.842413	0.703661	0.212518	0.00416976	0.931104	0.606437	0.179012	0.908378	0.704927	0.262059	0.312739	0.228803	0.25362	0.110261
ENSG00000138738	PRDM5	0	Whole_Blood_GS, Adipose_Subcutaneous, Adipose_Visceral_Omentum, Artery_Aorta, Artery_Tibial, Brain_Frontal_Cortex_BA9, basal_ganglia, Breast_Mammary_Tissue, Cells_Cultured_fibroblasts, Colon_Sigmoid, Colon_Transverse, Esophagus_Gastroesophageal_Junction, Esophagus_Mucosa, Esophagus_Muscularis, Heart_Atrial_Appendage, Heart_Left_Ventricle, Lung, Muscle_Skeletal, Nerve_Tibial, Ovary, Pancreas, Pituitary, Skin_Not_Sun_Exposed_Suprapubic, Skin_Sun_Exposed_Lower_leg, Spleen, Testis, Thyroid, Uterus, Vagina, Whole_Blood	30	0.305099	0.70971	wFisher	one	14	30	0	30	30	pc9,pc0,pc8,pc2,pc10,pc6,pc3	0.875532	0.36115	0.616396	0.772974	0.081227	0.246251	0.131728	0.0384542	0.977589	0.600441	0.838953	0.208188	0.512972	0.953303
ENSG00000185432	TMT1A	0	Nasal_Epithelium, Whole_Blood_GS, Adrenal_Gland, Artery_Aorta, Artery_Tibial, Brain_Cerebellum, Brain_Substantia_nigra, Cells_Cultured_fibroblasts, Esophagus_Mucosa, Spleen, Testis, Whole_Blood	12	0.305278	0.70971	wFisher	one	14	12	0	12	12	pc4,pc0,pc9,pc7,pc3,pc8,pc1,pc2	0.93639	0.510244	0.00232995	0.386269	0.911966	0.85104	0.0235728	0.708938	0.395761	0.617766	0.609176	0.3885	0.485376	0.930617
ENSG00000131187	F12	0	Nasal_Epithelium, Brain_Anterior_cingulate_cortex_BA24, Brain_Hypothalamus, Esophagus_Mucosa, Liver, Muscle_Skeletal, Thyroid	7	0.305356	0.70978	wFisher	one	14	7	0	7	7	pc0,pc2,pc5,pc6,pc3,pc1,pc4	0.171286	0.909739	0.0838697	0.951109	0.288751	0.949031	0.767879	0.809055	0.157128	0.895241	0.0708086	0.473791	0.219781	0.821958
ENSG00000149798	CDC42EP2	0	Esophagus_Mucosa, Minor_Salivary_Gland	2	0.305481	0.709986	wFisher	one	14	2	0	2	2	pc0,pc1	0.120898	0.188381	0.100976	0.450073	0.915123	0.0509594	0.86316	0.88363	0.252024	0.917384	0.884309	0.0523037	0.597186	0.128744
ENSG00000025772	TOMM34	0	CD4T, Nasal_Epithelium, Whole_Blood_GS, Monocytes_MESA, Adipose_Subcutaneous, Adipose_Visceral_Omentum, Artery_Tibial, Brain_Anterior_cingulate_cortex_BA24, Brain_Nucleus_accumbens_basal_ganglia, Brain_Spinal_cord_cervical_c-1, Breast_Mammary_Tissue, Cells_Cultured_fibroblasts, Colon_Transverse, Esophagus_Gastroesophageal_Junction, Esophagus_Mucosa, Esophagus_Muscularis, Lung, Muscle_Skeletal, Nerve_Tibial, Pancreas, Skin_Not_Sun_Exposed_Suprapubic, Skin_Sun_Exposed_Lower_leg, Spleen, Stomach, Thyroid, Whole_Blood	26	0.305673	0.710084	wFisher	one	14	26	0	26	26	pc8,pc2,pc4,pc7,pc1,pc0,pc5	0.0919228	0.986937	0.743044	0.51242	0.271672	0.239326	0.65165	0.519864	0.479439	0.391197	0.791956	0.0571247	0.281553	0.196599
ENSG00000113638	TTC33	0	CD4T, Nasal_Epithelium, Adipose_Subcutaneous, Artery_Aorta, Artery_Tibial, Brain_Cerebellum, Brain_Frontal_Cortex_BA9, Cells_Cultured_fibroblasts, Colon_Sigmoid, Esophagus_Mucosa, Lung, Muscle_Skeletal, Pituitary, Skin_Not_Sun_Exposed_Suprapubic, Skin_Sun_Exposed_Lower_leg	15	0.305881	0.710084	wFisher	one	14	15	0	15	15	pc9,pc2,pc5,pc1,pc0,pc10,pc6,pc11,pc3	0.179011	0.139414	0.819716	0.303789	0.317001	0.111141	0.104618	0.798795	0.260972	0.0532642	0.692691	0.130196	0.790947	0.664397
ENSG00000259530		0	Adipose_Subcutaneous, Artery_Tibial, Cells_Cultured_fibroblasts, Muscle_Skeletal, Nerve_Tibial	5	0.305815	0.710084	wFisher	one	14	5	0	5	5	pc2,pc3,pc1,pc0	0.203915	0.175818	0.109329	0.236906	0.380123	0.736223	0.671407	0.185813	0.702905	0.257571	0.58698	0.49788	0.415006	0.433018
ENSG00000120129	DUSP1	0	Stomach, Whole_Blood	2	0.305754	0.710084	wFisher	one	14	2	0	2	2	pc1,pc0	0.373424	0.160977	0.0425849	0.277622	0.159329	0.240267	0.609487	0.384646	0.856592	0.623086	0.157127	0.452304	0.64481	0.675657
ENSG00000154102	C16orf74	0	CD4T, Nasal_Epithelium, Whole_Blood_GS, Artery_Aorta, Artery_Tibial, Brain_Cerebellar_Hemisphere, Brain_Cerebellum, Brain_Nucleus_accumbens_basal_ganglia, Brain_Spinal_cord_cervical_c-1, Cells_Cultured_fibroblasts, Heart_Atrial_Appendage, Nerve_Tibial, Skin_Not_Sun_Exposed_Suprapubic, Skin_Sun_Exposed_Lower_leg, Small_Intestine_Terminal_Ileum, Thyroid, Whole_Blood	17	0.305903	0.710084	wFisher	one	14	17	0	17	17	pc7,pc8,pc11,pc10,pc6,pc4,pc5,pc16,pc0	0.48779	0.395624	0.481643	0.268974	0.341898	0.392659	0.396965	0.182219	0.633066	0.777122	0.760161	0.160544	0.086171	0.483531
ENSG00000185189	NRBP2	0	CD4T, Whole_Blood_GS, Cells_Cultured_fibroblasts, Pancreas, Skin_Sun_Exposed_Lower_leg, Thyroid, Whole_Blood	7	0.305712	0.710084	wFisher	one	14	7	0	7	7	pc2,pc1,pc3,pc6,pc4,pc0	0.57466	0.202847	0.132849	0.873217	0.0226215	0.0714082	0.267526	0.347143	0.791963	0.255353	0.965828	0.369643	0.732841	0.524547
ENSG00000137409	MTCH1	0	CD4T, Nasal_Epithelium, Whole_Blood_GS, Brain_Caudate_basal_ganglia, Brain_Nucleus_accumbens_basal_ganglia, basal_ganglia, Brain_Spinal_cord_cervical_c-1, Pancreas, Spleen, Testis, Thyroid, Uterus	12	0.305865	0.710084	wFisher	one	14	12	0	12	12	pc7,pc8,pc10,pc5,pc1,pc0,pc2,pc6,pc4	0.596947	0.321095	0.0971079	0.404424	0.165671	0.0616943	0.260962	0.822016	0.856041	0.274887	0.248042	0.109605	0.764364	0.132721
ENSG00000169683	LRRC45	0	CD4T, Nasal_Epithelium, Whole_Blood_GS, Adipose_Subcutaneous, Adipose_Visceral_Omentum, Adrenal_Gland, Artery_Aorta, Artery_Coronary, Artery_Tibial, Brain_Anterior_cingulate_cortex_BA24, Brain_Frontal_Cortex_BA9, basal_ganglia, Breast_Mammary_Tissue, Cells_Cultured_fibroblasts, Cells_EBV-transformed_lymphocytes, Colon_Sigmoid, Colon_Transverse, Esophagus_Gastroesophageal_Junction, Esophagus_Mucosa, Esophagus_Muscularis, Heart_Atrial_Appendage, Heart_Left_Ventricle, Lung, Muscle_Skeletal, Nerve_Tibial, Ovary, Prostate, Skin_Not_Sun_Exposed_Suprapubic, Skin_Sun_Exposed_Lower_leg, Spleen, Stomach, Thyroid, Whole_Blood	33	0.30592	0.710084	wFisher	one	14	33	0	33	33	pc1,pc4,pc3,pc0,pc2	0.719599	0.454164	0.518861	0.248727	0.308839	0.271042	0.479854	0.841496	0.105735	0.426702	0.798676	0.147632	0.0391617	0.252355
ENSG00000152359	POC5	0	CD4T, Nasal_Epithelium, Whole_Blood_GS, Adipose_Subcutaneous, Adipose_Visceral_Omentum, Adrenal_Gland, Artery_Aorta, Artery_Coronary, Artery_Tibial, Brain_Cerebellar_Hemisphere, Brain_Cerebellum, Brain_Cortex, Breast_Mammary_Tissue, Cells_Cultured_fibroblasts, Cells_EBV-transformed_lymphocytes, Colon_Sigmoid, Colon_Transverse, Esophagus_Gastroesophageal_Junction, Esophagus_Mucosa, Esophagus_Muscularis, Heart_Atrial_Appendage, Heart_Left_Ventricle, Liver, Lung, Minor_Salivary_Gland, Muscle_Skeletal, Nerve_Tibial, Ovary, Pancreas, Pituitary, Prostate, Skin_Not_Sun_Exposed_Suprapubic, Skin_Sun_Exposed_Lower_leg, Small_Intestine_Terminal_Ileum, Spleen, Stomach, Testis, Thyroid, Whole_Blood	39	0.305679	0.710084	wFisher	one	14	39	0	39	39	pc0,pc1,pc2,pc4	0.745872	0.469698	0.328476	0.0663201	0.123818	0.536775	0.237564	0.484324	0.156253	0.302193	0.345143	0.373451	0.405983	0.96969
ENSG00000165915	SLC39A13	0	CD4T, Nasal_Epithelium, Whole_Blood_GS, Adipose_Subcutaneous, Adipose_Visceral_Omentum, Artery_Aorta, Artery_Tibial, Brain_Anterior_cingulate_cortex_BA24, Brain_Caudate_basal_ganglia, Brain_Cerebellum, Brain_Cortex, Brain_Frontal_Cortex_BA9, Breast_Mammary_Tissue, Cells_Cultured_fibroblasts, Colon_Sigmoid, Colon_Transverse, Esophagus_Muscularis, Heart_Atrial_Appendage, Kidney_Cortex, Lung, Muscle_Skeletal, Nerve_Tibial, Skin_Not_Sun_Exposed_Suprapubic, Skin_Sun_Exposed_Lower_leg, Testis, Thyroid, Whole_Blood	27	0.305817	0.710084	wFisher	one	14	27	0	27	27	pc7,pc3,pc6,pc0,pc5,pc2	0.760488	0.988601	0.215516	0.225239	0.831383	0.872184	0.478132	0.887624	0.792311	0.429549	0.367206	0.0399831	0.0187837	0.3681
ENSG00000167768	KRT1	0	CD4T, Whole_Blood_GS, Brain_Anterior_cingulate_cortex_BA24, Brain_Caudate_basal_ganglia, basal_ganglia, Colon_Sigmoid, Esophagus_Muscularis, Muscle_Skeletal, Ovary, Skin_Not_Sun_Exposed_Suprapubic, Skin_Sun_Exposed_Lower_leg, Whole_Blood	12	0.305633	0.710084	wFisher	one	14	12	0	12	12	pc4,pc0,pc2,pc10,pc8,pc9,pc5,pc1	0.876503	0.0834984	0.357203	0.75931	0.0628347	0.982792	0.467581	0.609655	0.14651	0.378361	0.398061	0.124898	0.722644	0.429245
ENSG00000198851	CD3E	0	Whole_Blood_GS, Artery_Aorta, Spleen, Whole_Blood	4	0.306016	0.710215	wFisher	one	14	4	0	4	4	pc3,pc1,pc0,pc2	0.0228657	0.517617	0.1515	0.590372	0.52178	0.508209	0.771981	0.298842	0.497129	0.9577	0.781826	0.303622	0.547725	0.189768
ENSG00000117069	ST6GALNAC5	0	Nasal_Epithelium, basal_ganglia, Cells_Cultured_fibroblasts, Lung, Nerve_Tibial	5	0.306049	0.710215	wFisher	one	14	5	0	5	5	pc2,pc3,pc1,pc4,pc0	0.212494	0.446431	0.515499	0.447925	0.0950299	0.368078	0.351574	0.386781	0.0960776	0.237291	0.45722	0.575186	0.403362	0.835719
ENSG00000137675	MMP27	0	Adipose_Subcutaneous, Adipose_Visceral_Omentum, Breast_Mammary_Tissue, Cells_Cultured_fibroblasts, Colon_Transverse, Esophagus_Gastroesophageal_Junction, Esophagus_Mucosa, Esophagus_Muscularis, Liver, Minor_Salivary_Gland, Muscle_Skeletal, Nerve_Tibial, Skin_Not_Sun_Exposed_Suprapubic, Skin_Sun_Exposed_Lower_leg, Vagina, Whole_Blood	16	0.306231	0.710553	wFisher	one	14	16	0	16	16	pc5,pc2,pc4,pc3,pc0	0.828721	0.974985	0.0169464	0.63964	0.519559	0.686609	0.102012	0.690733	0.20737	0.56155	0.551223	0.194051	0.284639	0.428164
ENSG00000055609	KMT2C	0	Adrenal_Gland, Artery_Tibial, Spleen, Uterus	4	0.306482	0.711006	wFisher	one	14	4	0	4	4	pc1,pc3,pc2,pc0	0.302068	0.156539	0.812333	0.392932	0.218467	0.0981539	0.608171	0.28066	0.351609	0.472068	0.264176	0.646539	0.719822	0.0255882
ENSG00000206535	LNP1	0	CD4T, Nasal_Epithelium, Adipose_Subcutaneous, Adipose_Visceral_Omentum, Adrenal_Gland, Artery_Aorta, Artery_Tibial, Brain_Amygdala, Brain_Anterior_cingulate_cortex_BA24, Brain_Caudate_basal_ganglia, Brain_Cerebellar_Hemisphere, Brain_Cerebellum, Brain_Cortex, Brain_Frontal_Cortex_BA9, Brain_Hippocampus, Brain_Hypothalamus, Brain_Nucleus_accumbens_basal_ganglia, basal_ganglia, Brain_Spinal_cord_cervical_c-1, Brain_Substantia_nigra, Breast_Mammary_Tissue, Cells_Cultured_fibroblasts, Cells_EBV-transformed_lymphocytes, Colon_Sigmoid, Colon_Transverse, Esophagus_Gastroesophageal_Junction, Esophagus_Mucosa, Esophagus_Muscularis, Heart_Atrial_Appendage, Heart_Left_Ventricle, Liver, Lung, Minor_Salivary_Gland, Muscle_Skeletal, Nerve_Tibial, Ovary, Pancreas, Pituitary, Prostate, Skin_Not_Sun_Exposed_Suprapubic, Skin_Sun_Exposed_Lower_leg, Spleen, Stomach, Testis, Thyroid, Uterus	46	0.306498	0.711006	wFisher	one	14	46	0	46	46	pc2,pc3,pc0,pc5,pc4	0.64609	0.544506	0.766126	0.969971	0.0840771	0.398782	0.124831	0.282575	0.609729	0.089523	0.661233	0.044141	0.979996	0.55118
ENSG00000165731	RET	0	CD4T, Nasal_Epithelium, Whole_Blood_GS, Adipose_Subcutaneous, Adipose_Visceral_Omentum, Artery_Aorta, Artery_Tibial, Brain_Cerebellum, Brain_Cortex, Brain_Nucleus_accumbens_basal_ganglia, Cells_Cultured_fibroblasts, Esophagus_Mucosa, Heart_Left_Ventricle, Lung, Minor_Salivary_Gland, Muscle_Skeletal, Nerve_Tibial, Pancreas, Prostate, Skin_Not_Sun_Exposed_Suprapubic, Skin_Sun_Exposed_Lower_leg, Spleen, Stomach, Testis	24	0.306545	0.71103	wFisher	one	14	24	0	24	24	pc2,pc14,pc13,pc16,pc1,pc10,pc9,pc12,pc11,pc6,pc17	0.342311	0.254427	0.519094	0.36158	0.457221	0.674783	0.745881	0.00506307	0.277572	0.323568	0.950846	0.916434	0.756985	0.827873
ENSG00000272514	CFAP206	0	Nasal_Epithelium, Adipose_Subcutaneous, Adipose_Visceral_Omentum, Artery_Tibial, Brain_Anterior_cingulate_cortex_BA24, Brain_Caudate_basal_ganglia, Brain_Cerebellum, Brain_Cortex, Brain_Frontal_Cortex_BA9, Brain_Hypothalamus, Brain_Nucleus_accumbens_basal_ganglia, basal_ganglia, Colon_Sigmoid, Colon_Transverse, Heart_Atrial_Appendage, Heart_Left_Ventricle, Muscle_Skeletal, Nerve_Tibial, Prostate	19	0.306584	0.711038	wFisher	one	14	19	0	19	19	pc7,pc5,pc3,pc0,pc1,pc2,pc8,pc6	0.483926	0.783691	0.0224813	0.0239639	0.858403	0.180765	0.243183	0.932906	0.390202	0.209785	0.696861	0.389522	0.136766	0.76183
ENSG00000229425		0	Adipose_Subcutaneous, Breast_Mammary_Tissue, Muscle_Skeletal, Small_Intestine_Terminal_Ileum, Testis	5	0.306624	0.711046	wFisher	one	14	5	0	5	5	pc3,pc4,pc2	0.923372	0.993591	0.429281	0.759099	0.468133	0.402797	0.546372	0.00118386	0.741591	0.496075	0.325436	0.991051	0.728264	0.32005
ENSG00000173207	CKS1B	0	CD4T, Nasal_Epithelium, Monocytes_MESA, Colon_Transverse, Muscle_Skeletal	5	0.306777	0.711056	wFisher	one	14	5	0	5	5	pc3,pc4,pc1,pc2,pc0	0.0209841	0.516022	0.314488	0.728345	0.106476	0.914077	0.838973	0.837137	0.598802	0.173166	0.506076	0.197708	0.557008	0.439883
ENSG00000091513	TF	0	Nasal_Epithelium, Adipose_Subcutaneous, Adipose_Visceral_Omentum, Adrenal_Gland, Artery_Tibial, Breast_Mammary_Tissue, Esophagus_Mucosa, Esophagus_Muscularis, Nerve_Tibial, Ovary, Pancreas, Skin_Not_Sun_Exposed_Suprapubic, Skin_Sun_Exposed_Lower_leg, Spleen, Vagina	15	0.306711	0.711056	wFisher	one	14	15	0	15	15	pc4,pc6,pc1,pc3,pc2,pc5,pc9,pc7	0.056683	0.996337	0.103319	0.390698	0.150591	0.287237	0.0717762	0.749669	0.934562	0.913765	0.354801	0.785309	0.230338	0.380174
ENSG00000118096	IFT46	0	CD4T, Nasal_Epithelium, Whole_Blood_GS, Monocytes_MESA, Adipose_Subcutaneous, Adipose_Visceral_Omentum, Artery_Aorta, Artery_Coronary, Artery_Tibial, Brain_Cerebellar_Hemisphere, Brain_Cerebellum, Brain_Cortex, Brain_Frontal_Cortex_BA9, basal_ganglia, Breast_Mammary_Tissue, Cells_Cultured_fibroblasts, Colon_Sigmoid, Colon_Transverse, Esophagus_Gastroesophageal_Junction, Esophagus_Mucosa, Esophagus_Muscularis, Heart_Atrial_Appendage, Heart_Left_Ventricle, Lung, Minor_Salivary_Gland, Muscle_Skeletal, Nerve_Tibial, Ovary, Pancreas, Pituitary, Prostate, Skin_Sun_Exposed_Lower_leg, Small_Intestine_Terminal_Ileum, Stomach, Testis	35	0.306699	0.711056	wFisher	one	14	35	0	35	35	pc3,pc0,pc4,pc2,pc6	0.187656	0.791639	0.0150918	0.195762	0.496266	0.723672	0.256591	0.694372	0.45041	0.661909	0.248273	0.422692	0.401279	0.7281
ENSG00000272971		0	Artery_Tibial, Brain_Nucleus_accumbens_basal_ganglia, Nerve_Tibial	3	0.306747	0.711056	wFisher	one	14	3	0	3	3	pc1,pc0,pc2	0.31602	0.135324	0.209899	0.642412	0.943162	0.0629669	0.866043	0.27065	0.321223	0.149011	0.0449108	0.965464	0.551525	0.236464
ENSG00000114204	SERPINI2	0	Brain_Caudate_basal_ganglia, Brain_Cerebellum, Brain_Cortex, Brain_Nucleus_accumbens_basal_ganglia, Brain_Spinal_cord_cervical_c-1, Esophagus_Mucosa, Esophagus_Muscularis, Pancreas	8	0.306838	0.711056	wFisher	one	14	8	0	8	8	pc4,pc5,pc6,pc2,pc3,pc0	0.522698	0.799448	0.0792538	0.203461	0.0286599	0.813397	0.96712	0.253616	0.319796	0.33675	0.366476	0.920086	0.725861	0.33133
ENSG00000150556	LYPD6B	0	CD4T, Nasal_Epithelium, Whole_Blood_GS, Adipose_Subcutaneous, Adipose_Visceral_Omentum, Artery_Aorta, Artery_Tibial, Brain_Caudate_basal_ganglia, Breast_Mammary_Tissue, Cells_Cultured_fibroblasts, Colon_Transverse, Esophagus_Mucosa, Lung, Pancreas, Skin_Not_Sun_Exposed_Suprapubic, Skin_Sun_Exposed_Lower_leg, Spleen, Stomach, Testis	19	0.306845	0.711056	wFisher	one	14	19	0	19	19	pc8,pc10,pc11,pc6,pc2,pc12,pc4,pc1,pc13,pc3,pc7	0.755505	0.765084	0.00878953	0.41828	0.340828	0.548392	0.110064	0.854862	0.250099	0.44394	0.384572	0.0891729	0.927184	0.849779
ENSG00000156471	PTDSS1	0	Nasal_Epithelium, Whole_Blood_GS, Adipose_Subcutaneous, Brain_Anterior_cingulate_cortex_BA24, Brain_Cerebellum, Brain_Hypothalamus, Cells_EBV-transformed_lymphocytes, Heart_Atrial_Appendage, Muscle_Skeletal, Skin_Sun_Exposed_Lower_leg, Testis	11	0.30698	0.711285	wFisher	one	14	11	0	11	11	pc8,pc5,pc7,pc3,pc10,pc0,pc6,pc2,pc9	0.577349	0.747025	0.963547	0.33394	0.193993	0.720432	0.481291	0.25594	0.153334	0.485823	0.252058	0.18673	0.593648	0.0952328
ENSG00000188269	OR7A5	0	Adrenal_Gland, Brain_Anterior_cingulate_cortex_BA24, Brain_Caudate_basal_ganglia, Brain_Cortex, Brain_Hypothalamus, basal_ganglia, Brain_Spinal_cord_cervical_c-1, Brain_Substantia_nigra, Colon_Sigmoid, Minor_Salivary_Gland, Nerve_Tibial, Skin_Not_Sun_Exposed_Suprapubic, Skin_Sun_Exposed_Lower_leg, Testis	14	0.30709	0.711337	wFisher	one	14	14	0	14	14	pc3,pc0,pc5,pc4,pc7,pc2	0.0238895	0.0927934	0.159461	0.224855	0.479261	0.487991	0.645269	0.479373	0.152641	0.949158	0.568905	0.931489	0.4687	0.924628
ENSG00000173976	RAX2	0	CD4T, Adipose_Visceral_Omentum	2	0.3071	0.711337	wFisher	one	14	2	0	2	2	pc1,pc0	0.0510609	0.496041	0.821682	0.906673	0.525612	0.258067	0.918961	0.0485895	0.250877	0.892396	0.322056	0.511149	0.576529	0.990198
ENSG00000163125	RPRD2	0	Whole_Blood_GS, Adipose_Subcutaneous, Adipose_Visceral_Omentum, Artery_Aorta, Artery_Coronary, Artery_Tibial, Brain_Anterior_cingulate_cortex_BA24, Brain_Caudate_basal_ganglia, Brain_Cerebellar_Hemisphere, Brain_Cerebellum, Brain_Cortex, Brain_Frontal_Cortex_BA9, Brain_Hippocampus, Brain_Hypothalamus, Brain_Nucleus_accumbens_basal_ganglia, basal_ganglia, Brain_Substantia_nigra, Breast_Mammary_Tissue, Cells_Cultured_fibroblasts, Esophagus_Mucosa, Esophagus_Muscularis, Lung, Muscle_Skeletal, Nerve_Tibial, Pancreas, Pituitary, Prostate, Skin_Not_Sun_Exposed_Suprapubic, Skin_Sun_Exposed_Lower_leg, Testis, Whole_Blood	31	0.307111	0.711337	wFisher	one	14	31	0	31	31	pc1,pc3,pc5,pc0,pc4,pc6	0.660847	0.677664	0.412893	0.54082	0.188634	0.547218	0.489386	0.232288	0.634435	0.893676	0.0327587	0.25973	0.335227	0.633189
ENSG00000178562	CD28	0	CD4T, Whole_Blood_GS, Colon_Sigmoid	3	0.307229	0.711434	wFisher	one	14	3	0	3	3	pc0,pc1,pc2	0.117365	0.365047	0.248525	0.944955	0.321274	0.324006	0.259655	0.849374	0.403872	0.947394	0.0170069	0.634893	0.556211	0.16407
ENSG00000183908	LRRC55	0	Adipose_Visceral_Omentum, Brain_Caudate_basal_ganglia, Liver, Pancreas, Skin_Not_Sun_Exposed_Suprapubic, Spleen, Testis, Thyroid	8	0.307263	0.711434	wFisher	one	14	8	0	8	8	pc5,pc1,pc0,pc7,pc3,pc2,pc6	0.124707	0.237158	0.210113	0.750448	0.251191	0.587245	0.0685552	0.624356	0.236574	0.155274	0.689058	0.630059	0.441716	0.459067
ENSG00000163534	FCRL1	0	Whole_Blood_GS, Colon_Sigmoid, Whole_Blood	3	0.307236	0.711434	wFisher	one	14	3	0	3	3	pc2,pc0,pc1	0.282041	0.535205	0.531531	0.426857	0.88385	0.337814	0.728586	0.641555	0.643032	0.0135267	0.607914	0.0203591	0.43768	0.637142
ENSG00000105443	CYTH2	0	CD4T, Nasal_Epithelium, Whole_Blood_GS, Adipose_Subcutaneous, Adipose_Visceral_Omentum, Adrenal_Gland, Artery_Aorta, Brain_Amygdala, Brain_Caudate_basal_ganglia, Brain_Cerebellar_Hemisphere, Brain_Cerebellum, Brain_Frontal_Cortex_BA9, Brain_Hypothalamus, Brain_Nucleus_accumbens_basal_ganglia, basal_ganglia, Brain_Spinal_cord_cervical_c-1, Brain_Substantia_nigra, Breast_Mammary_Tissue, Cells_Cultured_fibroblasts, Colon_Sigmoid, Colon_Transverse, Esophagus_Gastroesophageal_Junction, Esophagus_Mucosa, Esophagus_Muscularis, Heart_Atrial_Appendage, Heart_Left_Ventricle, Lung, Muscle_Skeletal, Nerve_Tibial, Pancreas, Pituitary, Prostate, Skin_Not_Sun_Exposed_Suprapubic, Skin_Sun_Exposed_Lower_leg, Testis, Thyroid, Whole_Blood	37	0.307308	0.711434	wFisher	one	14	37	0	37	37	pc5,pc4,pc0,pc11,pc1,pc6,pc15,pc10,pc8,pc16	0.571834	0.663722	0.0946999	0.866999	0.241981	0.365965	0.665118	0.0571375	0.330973	0.253924	0.325809	0.710772	0.607968	0.487926
ENSG00000145526	CDH18	0	Adrenal_Gland, Skin_Sun_Exposed_Lower_leg	2	0.307333	0.711434	wFisher	one	14	2	0	2	2	pc1,pc0	0.846009	0.318369	0.667088	0.0918289	0.105005	0.390039	0.48097	0.12112	0.901072	0.782744	0.0508464	0.564363	0.47466	0.742891
ENSG00000125534	PPDPF	0	CD4T, Nasal_Epithelium, Whole_Blood_GS, Monocytes_MESA, Adipose_Subcutaneous, Adipose_Visceral_Omentum, Adrenal_Gland, Artery_Aorta, Artery_Coronary, Artery_Tibial, Brain_Cortex, Breast_Mammary_Tissue, Cells_Cultured_fibroblasts, Cells_EBV-transformed_lymphocytes, Colon_Sigmoid, Colon_Transverse, Esophagus_Gastroesophageal_Junction, Esophagus_Muscularis, Heart_Atrial_Appendage, Heart_Left_Ventricle, Liver, Lung, Muscle_Skeletal, Nerve_Tibial, Pancreas, Pituitary, Prostate, Skin_Not_Sun_Exposed_Suprapubic, Skin_Sun_Exposed_Lower_leg, Small_Intestine_Terminal_Ileum, Spleen, Stomach, Testis, Thyroid, Whole_Blood	35	0.307585	0.71185	wFisher	one	14	35	0	35	35	pc2,pc5,pc3,pc7,pc1,pc6,pc4	0.0302407	0.841616	0.0187097	0.61722	0.945041	0.178664	0.593653	0.59238	0.448299	0.113944	0.619123	0.76754	0.810045	0.0953105
ENSG00000147889	CDKN2A	0	Nasal_Epithelium, Colon_Sigmoid, Nerve_Tibial, Testis, Whole_Blood	5	0.307551	0.71185	wFisher	one	14	5	0	5	5	pc2,pc0,pc1,pc3	0.326928	0.0979059	0.215428	0.397634	0.646971	0.644438	0.274903	0.589442	0.417912	0.711165	0.137574	0.316243	0.162919	0.562033
ENSG00000260259	LINC02166	0	Adipose_Visceral_Omentum, Artery_Aorta, Brain_Anterior_cingulate_cortex_BA24, Brain_Caudate_basal_ganglia, Brain_Cerebellar_Hemisphere, Brain_Cerebellum, Brain_Cortex, Brain_Frontal_Cortex_BA9, Brain_Hippocampus, Brain_Hypothalamus, Brain_Nucleus_accumbens_basal_ganglia, Breast_Mammary_Tissue, Cells_Cultured_fibroblasts, Cells_EBV-transformed_lymphocytes, Colon_Transverse, Esophagus_Gastroesophageal_Junction, Esophagus_Mucosa, Esophagus_Muscularis, Liver, Lung, Pituitary, Prostate, Skin_Sun_Exposed_Lower_leg, Spleen, Stomach, Testis, Thyroid	27	0.307631	0.711872	wFisher	one	14	26.9286	0.267261	26	27	pc6,pc1,pc5,pc9,pc0,pc13,pc2,pc4,pc8	0.140189	0.382628	0.663765	0.284831	0.240336	0.43303	0.149057	0.588172	0.999584	0.362242	0.0533155	0.460569	0.303571	0.357521
ENSG00000145337	PYURF	0	Whole_Blood_GS, Monocytes_MESA, Adipose_Subcutaneous, Adipose_Visceral_Omentum, Adrenal_Gland, Artery_Aorta, Artery_Tibial, Brain_Caudate_basal_ganglia, Brain_Hypothalamus, Brain_Spinal_cord_cervical_c-1, Breast_Mammary_Tissue, Cells_Cultured_fibroblasts, Cells_EBV-transformed_lymphocytes, Colon_Sigmoid, Colon_Transverse, Esophagus_Gastroesophageal_Junction, Esophagus_Mucosa, Esophagus_Muscularis, Lung, Minor_Salivary_Gland, Muscle_Skeletal, Nerve_Tibial, Pituitary, Skin_Not_Sun_Exposed_Suprapubic, Skin_Sun_Exposed_Lower_leg, Small_Intestine_Terminal_Ileum, Stomach, Testis, Thyroid, Uterus, Vagina	31	0.30777	0.711987	wFisher	one	14	31	0	31	31	pc4,pc0,pc3,pc1,pc2	0.00614982	0.662163	0.984264	0.582943	0.70426	0.289619	0.863026	0.440305	0.977306	0.594592	0.0164796	0.703665	0.561512	0.391155
ENSG00000198771	RCSD1	0	Nasal_Epithelium, Whole_Blood_GS, Monocytes_MESA, Adipose_Subcutaneous, Adipose_Visceral_Omentum, Artery_Aorta, Breast_Mammary_Tissue, Cells_EBV-transformed_lymphocytes, Colon_Transverse, Esophagus_Gastroesophageal_Junction, Esophagus_Muscularis, Lung, Nerve_Tibial, Skin_Not_Sun_Exposed_Suprapubic, Skin_Sun_Exposed_Lower_leg, Small_Intestine_Terminal_Ileum, Spleen, Stomach, Testis, Thyroid, Whole_Blood	21	0.308332	0.711987	wFisher	one	14	21	0	21	21	pc9,pc8,pc0,pc5,pc6,pc12,pc1,pc2,pc10	0.0450108	0.981679	0.674915	0.176212	0.421487	0.804274	0.543299	0.836616	0.298242	0.0634991	0.623762	0.0545487	0.829236	0.38591
ENSG00000132024	CC2D1A	0	Nasal_Epithelium, Whole_Blood_GS, Monocytes_MESA, Heart_Atrial_Appendage, Heart_Left_Ventricle, Lung, Nerve_Tibial, Pancreas, Testis	9	0.307822	0.711987	wFisher	one	14	9	0	9	9	pc4,pc5,pc3,pc0,pc6,pc2	0.0471529	0.313863	0.245268	0.525329	0.854194	0.032102	0.708724	0.613222	0.20253	0.227122	0.431286	0.951606	0.166027	0.225077
ENSG00000168575	SLC20A2	0	CD4T, Nasal_Epithelium, Whole_Blood_GS, Adipose_Subcutaneous, Adipose_Visceral_Omentum, Adrenal_Gland, Artery_Aorta, Artery_Tibial, Brain_Cortex, Breast_Mammary_Tissue, Cells_Cultured_fibroblasts, Esophagus_Gastroesophageal_Junction, Esophagus_Muscularis, Lung, Nerve_Tibial, Spleen, Testis, Thyroid, Whole_Blood	19	0.307998	0.711987	wFisher	one	14	19	0	19	19	pc10,pc5,pc3,pc6,pc0,pc7	0.050109	0.369039	0.469407	0.313698	0.884868	0.167842	0.857859	0.300809	0.756055	0.839401	0.908183	0.0657571	0.296308	0.261613
ENSG00000126215	XRCC3	0	CD4T, Nasal_Epithelium, Whole_Blood_GS, Adipose_Subcutaneous, Adipose_Visceral_Omentum, Adrenal_Gland, Artery_Aorta, Artery_Coronary, Artery_Tibial, Brain_Cerebellar_Hemisphere, Brain_Cerebellum, Brain_Cortex, Brain_Frontal_Cortex_BA9, Brain_Hippocampus, Brain_Spinal_cord_cervical_c-1, Breast_Mammary_Tissue, Cells_Cultured_fibroblasts, Cells_EBV-transformed_lymphocytes, Colon_Sigmoid, Colon_Transverse, Esophagus_Gastroesophageal_Junction, Esophagus_Mucosa, Esophagus_Muscularis, Heart_Atrial_Appendage, Heart_Left_Ventricle, Lung, Muscle_Skeletal, Nerve_Tibial, Ovary, Pituitary, Prostate, Skin_Not_Sun_Exposed_Suprapubic, Skin_Sun_Exposed_Lower_leg, Spleen, Testis, Thyroid, Uterus, Vagina, Whole_Blood	39	0.307912	0.711987	wFisher	one	14	39	0	39	39	pc8,pc3,pc5,pc6,pc1,pc4,pc7,pc0	0.0542812	0.563722	0.772601	0.575214	0.136277	0.884841	0.636588	0.307645	0.641972	0.245124	0.685933	0.530107	0.22027	0.174656
ENSG00000213888	LINC01521	0	Brain_Cerebellum, Brain_Cortex, Esophagus_Gastroesophageal_Junction, Muscle_Skeletal, Nerve_Tibial	5	0.308085	0.711987	wFisher	one	14	5	0	5	5	pc3,pc2,pc1,pc0	0.0991462	0.925643	0.773869	0.390114	0.52468	0.572641	0.145914	0.202617	0.0935477	0.84887	0.549637	0.377762	0.503193	0.35234
ENSG00000157601	MX1	0	CD4T, Nasal_Epithelium, Whole_Blood_GS, Adipose_Subcutaneous, Adipose_Visceral_Omentum, Artery_Aorta, Artery_Coronary, Artery_Tibial, Brain_Caudate_basal_ganglia, Brain_Cortex, Brain_Nucleus_accumbens_basal_ganglia, basal_ganglia, Breast_Mammary_Tissue, Cells_Cultured_fibroblasts, Colon_Sigmoid, Colon_Transverse, Esophagus_Gastroesophageal_Junction, Esophagus_Mucosa, Esophagus_Muscularis, Heart_Atrial_Appendage, Heart_Left_Ventricle, Kidney_Cortex, Lung, Muscle_Skeletal, Nerve_Tibial, Ovary, Pancreas, Prostate, Skin_Not_Sun_Exposed_Suprapubic, Skin_Sun_Exposed_Lower_leg, Small_Intestine_Terminal_Ileum, Spleen, Testis, Thyroid, Uterus, Whole_Blood	36	0.308089	0.711987	wFisher	one	14	36	0	36	36	pc2,pc3,pc1,pc6,pc0,pc4,pc7	0.180119	0.994993	0.720463	0.540938	0.378995	0.0499425	0.0725331	0.0821631	0.537647	0.153645	0.295162	0.77234	0.825792	0.528918
ENSG00000196843	ARID5A	0	Whole_Blood_GS, Adrenal_Gland, Brain_Caudate_basal_ganglia, Brain_Nucleus_accumbens_basal_ganglia, Cells_Cultured_fibroblasts, Liver, Nerve_Tibial, Pancreas, Whole_Blood	9	0.308284	0.711987	wFisher	one	14	9	0	9	9	pc1,pc4,pc0,pc7,pc5,pc8,pc6	0.190211	0.34886	0.697197	0.761839	0.781372	0.399033	0.362275	0.549652	0.419705	0.851581	0.828496	0.528975	0.0031251	0.481592
ENSG00000182768	NGRN	0	CD4T, Nasal_Epithelium, Whole_Blood_GS, Adipose_Visceral_Omentum, Artery_Tibial, Brain_Cortex, basal_ganglia, Breast_Mammary_Tissue, Colon_Sigmoid, Heart_Atrial_Appendage, Muscle_Skeletal, Pancreas, Testis, Thyroid	14	0.308198	0.711987	wFisher	one	14	14	0	14	14	pc11,pc5,pc10,pc8,pc0,pc1,pc3	0.200413	0.970496	0.269908	0.23545	0.0487618	0.920437	0.162586	0.823484	0.970604	0.742843	0.256695	0.163196	0.35086	0.566556
ENSG00000114853	ZBTB47	0	CD4T, Whole_Blood_GS, Artery_Aorta, Artery_Tibial, Esophagus_Mucosa, Whole_Blood	6	0.308234	0.711987	wFisher	one	14	6	0	6	6	pc5,pc2,pc4,pc1,pc3	0.21546	0.637591	0.659358	0.939913	0.126558	0.711648	0.0519025	0.13406	0.671313	0.197353	0.501259	0.687332	0.414252	0.881578
ENSG00000258602	LINC01629	0	Artery_Aorta, Artery_Coronary, Artery_Tibial, Cells_EBV-transformed_lymphocytes, Colon_Sigmoid, Colon_Transverse, Esophagus_Gastroesophageal_Junction, Esophagus_Muscularis, Heart_Atrial_Appendage, Heart_Left_Ventricle, Prostate, Uterus, Vagina, Whole_Blood	14	0.308309	0.711987	wFisher	one	14	14	0	14	14	pc0,pc1	0.320486	0.0203037	0.0475935	0.669266	0.536957	0.134036	0.408994	0.960906	0.370696	0.916853	0.242583	0.140705	0.655715	0.677813
ENSG00000183831	ANKRD45	0	Nasal_Epithelium, Adipose_Subcutaneous, Artery_Tibial, Brain_Caudate_basal_ganglia, Brain_Cortex, Brain_Nucleus_accumbens_basal_ganglia, Breast_Mammary_Tissue, Cells_Cultured_fibroblasts, Cells_EBV-transformed_lymphocytes, Nerve_Tibial, Skin_Not_Sun_Exposed_Suprapubic, Skin_Sun_Exposed_Lower_leg, Spleen, Testis, Thyroid	15	0.308185	0.711987	wFisher	one	14	15	0	15	15	pc7,pc2,pc0,pc1,pc8,pc3,pc6	0.330638	0.269778	0.332021	0.0471387	0.671062	0.576666	0.392429	0.496553	0.0380826	0.46012	0.504392	0.437579	0.782741	0.158903
ENSG00000171195	MUC7	1	Brain_Amygdala, Minor_Salivary_Gland, Pituitary, Skin_Not_Sun_Exposed_Suprapubic, Skin_Sun_Exposed_Lower_leg, Spleen, asthma_gene	7	0.308212	0.711987	wFisher	one	14	6	0	6	6	pc2,pc5,pc1,pc4,pc0,pc3	0.419758	0.969199	0.359957	0.0316335	0.720074	0.669036	0.0409695	0.121872	0.838101	0.342181	0.599285	0.424595	0.773692	0.227639
ENSG00000182718	ANXA2	0	Nasal_Epithelium, Whole_Blood_GS, Artery_Aorta, Artery_Coronary, Brain_Cerebellum, Brain_Frontal_Cortex_BA9, Esophagus_Gastroesophageal_Junction, Muscle_Skeletal, Skin_Not_Sun_Exposed_Suprapubic, Whole_Blood	10	0.308246	0.711987	wFisher	one	14	10	0	10	10	pc4,pc7,pc1,pc5,pc8,pc6,pc2	0.426381	0.658768	0.00724484	0.787597	0.147792	0.391525	0.411816	0.395266	0.671244	0.177527	0.827484	0.255421	0.994456	0.464668
ENSG00000143845	ETNK2	0	Brain_Substantia_nigra, Colon_Sigmoid, Heart_Atrial_Appendage, Skin_Not_Sun_Exposed_Suprapubic, Skin_Sun_Exposed_Lower_leg	5	0.308	0.711987	wFisher	one	14	5	0	5	5	pc1,pc2,pc3,pc4,pc0	0.431697	0.57925	0.0502484	0.793614	0.746605	0.0173302	0.735653	0.832706	0.442539	0.267332	0.148837	0.0659591	0.643034	0.570799
ENSG00000156599	ZDHHC5	0	CD4T, Nasal_Epithelium, Whole_Blood_GS, Adipose_Subcutaneous, Adipose_Visceral_Omentum, Artery_Tibial, Heart_Left_Ventricle, Lung, Muscle_Skeletal, Nerve_Tibial, Pancreas, Skin_Not_Sun_Exposed_Suprapubic, Skin_Sun_Exposed_Lower_leg, Spleen, Testis, Whole_Blood	16	0.307992	0.711987	wFisher	one	14	16	0	16	16	pc2,pc7,pc1,pc6,pc0,pc3	0.499439	0.187909	0.0437817	0.270566	0.904938	0.212988	0.5354	0.221323	0.32631	0.878853	0.415739	0.127714	0.983386	0.238529
ENSG00000131732	ZCCHC9	0	CD4T, Nasal_Epithelium, Whole_Blood_GS, Monocytes_MESA, Adipose_Subcutaneous, Adipose_Visceral_Omentum, Artery_Aorta, Brain_Cerebellum, Brain_Frontal_Cortex_BA9, Brain_Spinal_cord_cervical_c-1, Cells_Cultured_fibroblasts, Esophagus_Mucosa, Esophagus_Muscularis, Heart_Atrial_Appendage, Heart_Left_Ventricle, Lung, Minor_Salivary_Gland, Muscle_Skeletal, Skin_Sun_Exposed_Lower_leg, Stomach	20	0.30832	0.711987	wFisher	one	14	20	0	20	20	pc10,pc1,pc5,pc2,pc4,pc6,pc0,pc7	0.636629	0.116361	0.162032	0.277255	0.288513	0.992037	0.818916	0.499815	0.80722	0.735443	0.250205	0.101696	0.184548	0.966928
ENSG00000178802	MPI	0	CD4T, Nasal_Epithelium, Whole_Blood_GS, Monocytes_MESA, Adipose_Subcutaneous, Adipose_Visceral_Omentum, Artery_Aorta, Artery_Tibial, Brain_Amygdala, Brain_Anterior_cingulate_cortex_BA24, Brain_Caudate_basal_ganglia, Brain_Cerebellum, Brain_Cortex, Brain_Frontal_Cortex_BA9, Brain_Hippocampus, Brain_Hypothalamus, Brain_Nucleus_accumbens_basal_ganglia, basal_ganglia, Breast_Mammary_Tissue, Cells_Cultured_fibroblasts, Cells_EBV-transformed_lymphocytes, Colon_Sigmoid, Esophagus_Gastroesophageal_Junction, Esophagus_Mucosa, Esophagus_Muscularis, Heart_Atrial_Appendage, Lung, Nerve_Tibial, Pituitary, Skin_Not_Sun_Exposed_Suprapubic, Skin_Sun_Exposed_Lower_leg, Spleen, Stomach, Testis, Thyroid, Whole_Blood	36	0.307761	0.711987	wFisher	one	14	36	0	36	36	pc4,pc3,pc2,pc0,pc1	0.93111	0.425899	0.374763	0.975519	0.327327	0.00719647	0.139732	0.908813	0.763948	0.606161	0.552323	0.00713617	0.528868	0.681929
ENSG00000085276	MECOM	0	CD4T, Nasal_Epithelium, Artery_Aorta, Brain_Cortex, basal_ganglia, Breast_Mammary_Tissue, Pancreas, Spleen, Thyroid	9	0.308393	0.712026	wFisher	one	14	8.92857	0.267261	8	9	pc5,pc1,pc3,pc0,pc2,pc8,pc7	0.101039	0.415541	0.724484	0.454301	0.711814	0.435134	0.0469522	0.179362	0.906213	0.903313	0.347278	0.359065	0.271996	0.412954
ENSG00000044524	EPHA3	0	Adipose_Subcutaneous, Artery_Aorta, Artery_Tibial, Brain_Caudate_basal_ganglia, Brain_Cerebellum, Brain_Cortex, Colon_Transverse, Esophagus_Muscularis, Liver, Muscle_Skeletal, Nerve_Tibial, Pancreas, Skin_Not_Sun_Exposed_Suprapubic, Thyroid	14	0.308458	0.712026	wFisher	one	14	14	0	14	14	pc2,pc3,pc12,pc0,pc7,pc5,pc10,pc4	0.156361	0.712573	0.836813	0.856261	0.632549	0.478452	0.944274	0.0657446	0.270637	0.943537	0.107958	0.164154	0.869107	0.546207
ENSG00000241685	ARPC1A	0	Adipose_Subcutaneous, Lung, Prostate, Thyroid	4	0.308438	0.712026	wFisher	one	14	4	0	4	4	pc1,pc2,pc3,pc0	0.402741	0.0908103	0.0579272	0.737982	0.124151	0.0565492	0.00310145	0.820246	0.976764	0.565391	0.775898	0.906869	0.85999	0.592637
ENSG00000147601	TERF1	0	CD4T, Nasal_Epithelium, Monocytes_MESA, Esophagus_Gastroesophageal_Junction, Esophagus_Muscularis, Liver, Nerve_Tibial, Pancreas, Small_Intestine_Terminal_Ileum	9	0.308569	0.712095	wFisher	one	14	9	0	9	9	pc6,pc2,pc0,pc1,pc5,pc4,pc8	0.0153537	0.0893995	0.989783	0.699703	0.149798	0.954817	0.494156	0.375788	0.698536	0.215365	0.545928	0.858566	0.357279	0.656732
ENSG00000232259		0	Esophagus_Muscularis, Testis	2	0.308705	0.712095	wFisher	one	14	2	0	2	2	pc0,pc1	0.153861	0.902146	0.389538	0.202245	0.152214	0.590754	0.264391	0.144831	0.0932804	0.622549	0.571459	0.913385	0.550066	0.964799
ENSG00000064419	TNPO3	0	Nasal_Epithelium, Whole_Blood_GS, Monocytes_MESA, Adipose_Subcutaneous, Brain_Hypothalamus, basal_ganglia, Cells_Cultured_fibroblasts, Liver, Skin_Not_Sun_Exposed_Suprapubic, Small_Intestine_Terminal_Ileum, Testis, Thyroid, Uterus, Whole_Blood	14	0.308664	0.712095	wFisher	one	14	14	0	14	14	pc7,pc6,pc10,pc8,pc2,pc9,pc5,pc3,pc0	0.156691	0.0466704	0.862193	0.295103	0.352477	0.217083	0.625134	0.169848	0.532875	0.474815	0.123125	0.682861	0.518424	0.78442
ENSG00000163521	GLB1L	0	CD4T, Nasal_Epithelium, Whole_Blood_GS, Monocytes_MESA, Adipose_Subcutaneous, Adipose_Visceral_Omentum, Adrenal_Gland, Artery_Aorta, Artery_Tibial, Brain_Hypothalamus, Breast_Mammary_Tissue, Cells_Cultured_fibroblasts, Colon_Transverse, Esophagus_Gastroesophageal_Junction, Esophagus_Mucosa, Esophagus_Muscularis, Heart_Atrial_Appendage, Heart_Left_Ventricle, Liver, Lung, Minor_Salivary_Gland, Muscle_Skeletal, Nerve_Tibial, Skin_Not_Sun_Exposed_Suprapubic, Skin_Sun_Exposed_Lower_leg, Small_Intestine_Terminal_Ileum, Spleen, Stomach, Testis, Thyroid, Whole_Blood	31	0.308696	0.712095	wFisher	one	14	31	0	31	31	pc7,pc5,pc3,pc2,pc0,pc6,pc4	0.278602	0.531232	0.177917	0.371094	0.712539	0.625881	0.772367	0.896959	0.146248	0.670128	0.997396	0.415006	0.00436249	0.977073
ENSG00000274776		0	Artery_Coronary, Brain_Cerebellar_Hemisphere, Brain_Cerebellum, Brain_Cortex, Lung, Minor_Salivary_Gland, Muscle_Skeletal, Testis	8	0.30862	0.712095	wFisher	one	14	8	0	8	8	pc3,pc6,pc4,pc2,pc1,pc0	0.298925	0.611766	0.0646406	0.777825	0.0573484	0.930613	0.424596	0.531215	0.146157	0.558491	0.342705	0.63738	0.525097	0.709962
ENSG00000142632	ARHGEF19	0	CD4T, Nasal_Epithelium, Whole_Blood_GS, Monocytes_MESA, Adipose_Subcutaneous, Adipose_Visceral_Omentum, Adrenal_Gland, Artery_Aorta, Artery_Coronary, Artery_Tibial, Brain_Amygdala, Brain_Anterior_cingulate_cortex_BA24, Brain_Caudate_basal_ganglia, Brain_Cerebellar_Hemisphere, Brain_Cerebellum, Brain_Cortex, Brain_Frontal_Cortex_BA9, Brain_Hippocampus, Brain_Hypothalamus, Brain_Nucleus_accumbens_basal_ganglia, basal_ganglia, Brain_Spinal_cord_cervical_c-1, Brain_Substantia_nigra, Breast_Mammary_Tissue, Cells_Cultured_fibroblasts, Cells_EBV-transformed_lymphocytes, Colon_Sigmoid, Colon_Transverse, Esophagus_Gastroesophageal_Junction, Esophagus_Mucosa, Esophagus_Muscularis, Heart_Atrial_Appendage, Heart_Left_Ventricle, Kidney_Cortex, Liver, Lung, Minor_Salivary_Gland, Muscle_Skeletal, Nerve_Tibial, Ovary, Pancreas, Pituitary, Skin_Not_Sun_Exposed_Suprapubic, Skin_Sun_Exposed_Lower_leg, Small_Intestine_Terminal_Ileum, Spleen, Stomach, Testis, Thyroid, Uterus, Whole_Blood	51	0.308637	0.712095	wFisher	one	14	51	0	51	51	pc0,pc2,pc1	0.959836	0.198398	0.762812	0.521219	0.767777	0.44732	0.102708	0.0882466	0.0725455	0.933089	0.634592	0.486642	0.893416	0.0286655
ENSG00000116785	CFHR3	0	Nasal_Epithelium, Adipose_Subcutaneous, Adipose_Visceral_Omentum, Adrenal_Gland, Artery_Aorta, Artery_Coronary, Artery_Tibial, Breast_Mammary_Tissue, Colon_Sigmoid, Colon_Transverse, Esophagus_Gastroesophageal_Junction, Esophagus_Mucosa, Esophagus_Muscularis, Heart_Atrial_Appendage, Liver, Lung, Minor_Salivary_Gland, Nerve_Tibial, Ovary, Pituitary, Prostate, Skin_Not_Sun_Exposed_Suprapubic, Skin_Sun_Exposed_Lower_leg, Small_Intestine_Terminal_Ileum, Spleen, Stomach, Thyroid	27	0.308744	0.712101	wFisher	one	14	27	0	27	27	pc1,pc0,pc2	0.730455	0.549298	0.154308	0.167487	0.514072	0.546014	0.00699391	0.833235	0.455372	0.475729	0.76425	0.614429	0.166741	0.0864107
ENSG00000273061	CDC37L1-DT	0	CD4T, Whole_Blood_GS, Adipose_Subcutaneous, Adipose_Visceral_Omentum, Adrenal_Gland, Brain_Caudate_basal_ganglia, Brain_Cerebellar_Hemisphere, Breast_Mammary_Tissue, Colon_Transverse, Esophagus_Gastroesophageal_Junction, Esophagus_Muscularis, Lung, Nerve_Tibial, Pancreas, Pituitary, Prostate, Skin_Sun_Exposed_Lower_leg, Stomach, Testis, Thyroid, Whole_Blood	21	0.308807	0.712163	wFisher	one	14	21	0	21	21	pc5,pc3,pc7,pc2,pc1,pc6,pc4	0.632098	0.874585	0.179106	0.25822	0.174824	0.965869	0.195687	0.393125	0.529803	0.360132	0.0561004	0.548298	0.441318	0.367555
ENSG00000140519	RHCG	0	Nasal_Epithelium, Brain_Cerebellum, Colon_Transverse, Esophagus_Mucosa	4	0.308845	0.712168	wFisher	one	14	4	0	4	4	pc2,pc0,pc3,pc1	0.24052	0.481682	0.50056	0.609825	0.10627	0.367157	0.119193	0.584317	0.684998	0.3106	0.0657822	0.600077	0.251046	0.743077
ENSG00000162927	PUS10	0	CD4T, Nasal_Epithelium, Adipose_Subcutaneous, Adipose_Visceral_Omentum, Adrenal_Gland, Artery_Aorta, Artery_Coronary, Artery_Tibial, Brain_Cerebellum, Brain_Nucleus_accumbens_basal_ganglia, Breast_Mammary_Tissue, Cells_Cultured_fibroblasts, Colon_Sigmoid, Colon_Transverse, Esophagus_Gastroesophageal_Junction, Esophagus_Mucosa, Esophagus_Muscularis, Heart_Atrial_Appendage, Heart_Left_Ventricle, Lung, Muscle_Skeletal, Nerve_Tibial, Ovary, Pituitary, Skin_Not_Sun_Exposed_Suprapubic, Skin_Sun_Exposed_Lower_leg, Small_Intestine_Terminal_Ileum, Spleen, Stomach, Testis, Thyroid, Vagina, Whole_Blood	33	0.309569	0.712222	wFisher	one	14	33	0	33	33	pc9,pc8,pc4,pc5,pc6,pc0,pc1	0.0301193	0.875583	0.525764	0.530224	0.175458	0.315408	0.759031	0.360806	0.717707	0.469676	0.786598	0.9039	0.284347	0.024811
ENSG00000081148	IMPG2	0	Brain_Cerebellar_Hemisphere, Cells_Cultured_fibroblasts, Colon_Sigmoid, Esophagus_Gastroesophageal_Junction, Esophagus_Muscularis, Small_Intestine_Terminal_Ileum, Testis, Uterus, Whole_Blood	9	0.30941	0.712222	wFisher	one	14	9	0	9	9	pc4,pc6,pc5,pc2,pc7,pc1	0.0343602	0.311241	0.614714	0.603523	0.22327	0.298538	0.634756	0.649436	0.987894	0.48517	0.323588	0.0591844	0.43333	0.925412
ENSG00000072840	EVC	0	Nasal_Epithelium, Whole_Blood_GS, Adipose_Subcutaneous, Adrenal_Gland, Artery_Aorta, Artery_Tibial, Brain_Caudate_basal_ganglia, Breast_Mammary_Tissue, Cells_Cultured_fibroblasts, Esophagus_Muscularis, Heart_Atrial_Appendage, Liver, Lung, Muscle_Skeletal, Nerve_Tibial, Pancreas, Skin_Not_Sun_Exposed_Suprapubic, Skin_Sun_Exposed_Lower_leg, Small_Intestine_Terminal_Ileum, Testis, Thyroid	21	0.309584	0.712222	wFisher	one	14	21	0	21	21	pc12,pc16,pc6,pc11,pc8,pc19,pc2,pc10,pc7,pc20	0.0388533	0.0514321	0.917711	0.650871	0.270496	0.364197	0.0752429	0.357549	0.888337	0.973129	0.567769	0.527016	0.405074	0.86009
ENSG00000175787	ZNF169	0	CD4T, Nasal_Epithelium, Whole_Blood_GS, Brain_Cerebellar_Hemisphere, Brain_Cerebellum, Brain_Frontal_Cortex_BA9, Brain_Nucleus_accumbens_basal_ganglia, Breast_Mammary_Tissue, Skin_Not_Sun_Exposed_Suprapubic, Skin_Sun_Exposed_Lower_leg, Thyroid, Whole_Blood	12	0.30957	0.712222	wFisher	one	14	12	0	12	12	pc4,pc3,pc0,pc6,pc1,pc7,pc8,pc2	0.0724358	0.229978	0.491638	0.707729	0.011378	0.129571	0.325785	0.77432	0.735499	0.389837	0.72565	0.210636	0.901852	0.637012
ENSG00000198805	PNP	0	CD4T, Nasal_Epithelium, Whole_Blood_GS, Monocytes_MESA, Adipose_Subcutaneous, Adipose_Visceral_Omentum, Adrenal_Gland, Artery_Aorta, Artery_Coronary, Artery_Tibial, Brain_Amygdala, Brain_Nucleus_accumbens_basal_ganglia, basal_ganglia, Breast_Mammary_Tissue, Cells_Cultured_fibroblasts, Colon_Sigmoid, Colon_Transverse, Esophagus_Gastroesophageal_Junction, Esophagus_Mucosa, Esophagus_Muscularis, Heart_Atrial_Appendage, Heart_Left_Ventricle, Lung, Minor_Salivary_Gland, Muscle_Skeletal, Nerve_Tibial, Pancreas, Pituitary, Prostate, Skin_Not_Sun_Exposed_Suprapubic, Skin_Sun_Exposed_Lower_leg, Small_Intestine_Terminal_Ileum, Spleen, Stomach, Thyroid, Uterus, Whole_Blood	37	0.309483	0.712222	wFisher	one	14	37	0	37	37	pc1,pc2,pc0,pc3	0.12055	0.578049	0.905607	0.744349	0.677347	0.675708	0.11396	0.0716928	0.920211	0.0383144	0.416276	0.885736	0.328456	0.524193
ENSG00000116824	CD2	0	Whole_Blood_GS, Brain_Substantia_nigra	2	0.309564	0.712222	wFisher	one	14	2	0	2	2	pc0,pc1	0.203661	0.502688	0.193418	0.838394	0.329015	0.916385	0.20439	0.414994	0.817078	0.97784	0.938581	0.109008	0.113647	0.598929
ENSG00000230303		0	Brain_Substantia_nigra, Testis	2	0.309463	0.712222	wFisher	one	14	2	0	2	2	pc1,pc0	0.268848	0.358419	0.0180565	0.296071	0.760625	0.0318782	0.42888	0.194255	0.631354	0.0924761	0.857882	0.686731	0.865493	0.61378
ENSG00000160055	TMEM234	0	CD4T, Whole_Blood_GS, Brain_Caudate_basal_ganglia, Brain_Cerebellar_Hemisphere, Brain_Cortex, Brain_Hypothalamus, Minor_Salivary_Gland, Thyroid	8	0.309527	0.712222	wFisher	one	14	8	0	8	8	pc5,pc2,pc4,pc1,pc0,pc3	0.27182	0.901478	0.29234	0.700641	0.140581	0.543675	0.856164	0.115025	0.461158	0.0240351	0.286438	0.801814	0.815703	0.783779
ENSG00000102886	GDPD3	0	CD4T, Whole_Blood_GS, Adipose_Subcutaneous, Adrenal_Gland, Artery_Aorta, Artery_Coronary, Artery_Tibial, Brain_Caudate_basal_ganglia, Brain_Cerebellar_Hemisphere, Brain_Cerebellum, Brain_Cortex, Brain_Frontal_Cortex_BA9, Brain_Hypothalamus, Brain_Nucleus_accumbens_basal_ganglia, basal_ganglia, Cells_Cultured_fibroblasts, Cells_EBV-transformed_lymphocytes, Colon_Sigmoid, Colon_Transverse, Esophagus_Gastroesophageal_Junction, Esophagus_Mucosa, Esophagus_Muscularis, Liver, Lung, Nerve_Tibial, Pancreas, Prostate, Skin_Sun_Exposed_Lower_leg, Small_Intestine_Terminal_Ileum, Spleen, Thyroid, Whole_Blood	32	0.309022	0.712222	wFisher	one	14	32	0	32	32	pc4,pc13,pc9,pc5,pc6,pc3,pc0,pc2	0.274879	0.954969	0.0868613	0.706384	0.309486	0.507462	0.149472	0.162852	0.84006	0.528001	0.25234	0.579041	0.973242	0.0631736
ENSG00000131730	CKMT2	0	CD4T, Nasal_Epithelium, Adipose_Visceral_Omentum, Adrenal_Gland, Artery_Aorta, Artery_Tibial, Brain_Caudate_basal_ganglia, Brain_Nucleus_accumbens_basal_ganglia, basal_ganglia, Breast_Mammary_Tissue, Colon_Sigmoid, Esophagus_Mucosa, Heart_Atrial_Appendage, Heart_Left_Ventricle, Kidney_Cortex, Muscle_Skeletal, Nerve_Tibial, Thyroid	18	0.309508	0.712222	wFisher	one	14	18	0	18	18	pc6,pc0,pc5,pc12,pc2,pc3,pc1,pc10,pc8	0.288421	0.0869978	0.559606	0.230371	0.929524	0.927818	0.368716	0.68028	0.97727	0.450197	0.212785	0.240138	0.214092	0.0253997
ENSG00000132554	RGS22	0	Nasal_Epithelium, Adipose_Subcutaneous, Adipose_Visceral_Omentum, Artery_Aorta, Artery_Tibial, Brain_Hippocampus, Breast_Mammary_Tissue, Nerve_Tibial, Ovary, Skin_Sun_Exposed_Lower_leg, Thyroid	11	0.309439	0.712222	wFisher	one	14	11	0	11	11	pc2,pc5,pc1,pc0,pc3,pc7,pc6	0.299372	0.465704	0.0454577	0.0638591	0.590095	0.71864	0.146531	0.472882	0.5333	0.602693	0.902729	0.417314	0.3473	0.236997
ENSG00000167987	VPS37C	0	Whole_Blood_GS, Monocytes_MESA, Adipose_Subcutaneous, Adipose_Visceral_Omentum, Cells_Cultured_fibroblasts, Lung, Muscle_Skeletal, Nerve_Tibial, Pancreas, Stomach, Testis, Uterus, Whole_Blood	13	0.309027	0.712222	wFisher	one	14	13	0	13	13	pc1,pc5,pc3,pc10,pc4,pc6,pc8	0.328497	0.23364	0.307717	0.902164	0.0871043	0.744004	0.0588545	0.16924	0.981727	0.598341	0.734112	0.369494	0.658776	0.412091
ENSG00000100897	DCAF11	0	Nasal_Epithelium, Monocytes_MESA, Adipose_Visceral_Omentum, Esophagus_Gastroesophageal_Junction	4	0.309052	0.712222	wFisher	one	14	4	0	4	4	pc2,pc1,pc0,pc3	0.410721	0.704421	0.314412	0.289331	0.0477542	0.170845	0.788506	0.146612	0.925553	0.218414	0.299226	0.393541	0.661755	0.516084
ENSG00000174804	FZD4	0	Nasal_Epithelium, Brain_Nucleus_accumbens_basal_ganglia, Cells_Cultured_fibroblasts, Muscle_Skeletal, Testis	5	0.309407	0.712222	wFisher	one	14	5	0	5	5	pc2,pc0,pc1,pc4,pc3	0.417674	0.333408	0.0207963	0.39062	0.44963	0.373685	0.714948	0.0902117	0.655042	0.259405	0.516379	0.723608	0.630085	0.441073
ENSG00000122378	PRXL2A	0	CD4T, Nasal_Epithelium, Whole_Blood_GS, Monocytes_MESA, Adipose_Subcutaneous, Adrenal_Gland, Artery_Aorta, Artery_Tibial, Cells_Cultured_fibroblasts, Colon_Transverse, Esophagus_Gastroesophageal_Junction, Esophagus_Mucosa, Esophagus_Muscularis, Muscle_Skeletal, Nerve_Tibial, Skin_Not_Sun_Exposed_Suprapubic, Skin_Sun_Exposed_Lower_leg, Spleen, Whole_Blood	19	0.309555	0.712222	wFisher	one	14	19	0	19	19	pc5,pc8,pc4,pc11,pc1,pc12,pc16,pc9,pc7	0.484503	0.342329	0.0691738	0.950927	0.456933	0.0210725	0.278843	0.40535	0.150699	0.0947188	0.881477	0.426684	0.667575	0.958472
ENSG00000127922	SEM1	0	CD4T, Monocytes_MESA, Adipose_Visceral_Omentum, Artery_Tibial, Esophagus_Muscularis, Testis	6	0.309026	0.712222	wFisher	one	14	6	0	6	6	pc0,pc3,pc5,pc1,pc4,pc2	0.528055	0.202338	0.581	0.132424	0.958007	0.593848	0.781822	0.157401	0.052955	0.865532	0.951879	0.190153	0.526679	0.143305
ENSG00000174514	MFSD4A	0	CD4T, Nasal_Epithelium, Whole_Blood_GS, Adipose_Subcutaneous, Artery_Aorta, Artery_Tibial, Brain_Caudate_basal_ganglia, Brain_Cerebellar_Hemisphere, Brain_Cortex, Brain_Nucleus_accumbens_basal_ganglia, basal_ganglia, Colon_Transverse, Esophagus_Gastroesophageal_Junction, Esophagus_Muscularis, Heart_Left_Ventricle, Liver, Lung, Muscle_Skeletal, Nerve_Tibial, Pancreas, Skin_Not_Sun_Exposed_Suprapubic, Skin_Sun_Exposed_Lower_leg, Testis, Thyroid	24	0.309665	0.712222	wFisher	one	14	24	0	24	24	pc8,pc18,pc2,pc16,pc10,pc9,pc7,pc11,pc14,pc1,pc19	0.550625	0.141843	0.00868016	0.907333	0.517953	0.645672	0.999057	0.88278	0.483041	0.675842	0.0780534	0.223577	0.466921	0.7513
ENSG00000003147	ICA1	0	CD4T, Nasal_Epithelium, Whole_Blood_GS, Adipose_Subcutaneous, Artery_Aorta, Artery_Coronary, Artery_Tibial, Brain_Cortex, Cells_Cultured_fibroblasts, Colon_Transverse, Heart_Atrial_Appendage, Kidney_Cortex, Liver, Lung, Muscle_Skeletal, Nerve_Tibial, Prostate, Skin_Not_Sun_Exposed_Suprapubic, Thyroid, Whole_Blood	20	0.309368	0.712222	wFisher	one	14	20	0	20	20	pc0,pc6,pc9,pc1,pc4,pc8,pc3,pc2,pc11	0.558251	0.857675	0.414155	0.797029	0.262692	0.17642	0.503151	0.44798	0.0232458	0.0752063	0.276681	0.311077	0.901238	0.445967
ENSG00000172640	OR10AD1	0	CD4T, Artery_Aorta, Cells_Cultured_fibroblasts, Cells_EBV-transformed_lymphocytes, Esophagus_Muscularis, Pituitary, Prostate, Thyroid	8	0.309649	0.712222	wFisher	one	14	8	0	8	8	pc7,pc2,pc6,pc0,pc5,pc3,pc4	0.572816	0.737783	0.2777	0.247131	0.0482903	0.614832	0.601358	0.464332	0.359616	0.698692	0.628614	0.355069	0.0838653	0.742894
ENSG00000170430	MGMT	0	CD4T, Nasal_Epithelium, Whole_Blood_GS, Monocytes_MESA, Adipose_Subcutaneous, Adipose_Visceral_Omentum, Adrenal_Gland, Artery_Aorta, Artery_Coronary, Artery_Tibial, Brain_Amygdala, Brain_Anterior_cingulate_cortex_BA24, Brain_Caudate_basal_ganglia, Brain_Cerebellar_Hemisphere, Brain_Cerebellum, Brain_Cortex, Brain_Frontal_Cortex_BA9, Brain_Hippocampus, Brain_Hypothalamus, Brain_Nucleus_accumbens_basal_ganglia, basal_ganglia, Brain_Spinal_cord_cervical_c-1, Brain_Substantia_nigra, Breast_Mammary_Tissue, Cells_Cultured_fibroblasts, Cells_EBV-transformed_lymphocytes, Colon_Sigmoid, Colon_Transverse, Esophagus_Gastroesophageal_Junction, Esophagus_Mucosa, Esophagus_Muscularis, Heart_Atrial_Appendage, Heart_Left_Ventricle, Liver, Lung, Minor_Salivary_Gland, Muscle_Skeletal, Nerve_Tibial, Ovary, Pancreas, Pituitary, Prostate, Skin_Not_Sun_Exposed_Suprapubic, Skin_Sun_Exposed_Lower_leg, Small_Intestine_Terminal_Ileum, Spleen, Stomach, Testis, Thyroid, Uterus, Vagina, Whole_Blood	52	0.309288	0.712222	wFisher	one	14	52	0	52	52	pc3,pc0,pc2,pc1	0.58412	0.334531	0.873389	0.132756	0.263272	0.972894	0.112313	0.208552	0.755542	0.769578	0.581025	0.311816	0.0952453	0.470375
ENSG00000140479	PCSK6	0	Nasal_Epithelium, Whole_Blood_GS, Adipose_Visceral_Omentum, Artery_Tibial, Brain_Cerebellum, Brain_Hippocampus, Cells_Cultured_fibroblasts, Esophagus_Muscularis, Heart_Atrial_Appendage, Heart_Left_Ventricle, Liver, Muscle_Skeletal, Nerve_Tibial, Pancreas, Skin_Sun_Exposed_Lower_leg	15	0.309093	0.712222	wFisher	one	14	15	0	15	15	pc12,pc4,pc8,pc9,pc13,pc6,pc11,pc5,pc2,pc3	0.866004	0.968726	0.517078	0.548458	0.183323	0.932856	0.295141	0.27134	0.720008	0.0381457	0.53083	0.0567709	0.529356	0.589852
ENSG00000170419	VSTM2A	0	Brain_Cortex, Colon_Transverse, Esophagus_Muscularis, Small_Intestine_Terminal_Ileum, Testis, Thyroid	6	0.309659	0.712222	wFisher	one	14	6	0	6	6	pc0,pc3,pc5,pc4,pc2	0.907729	0.485097	0.449623	0.239864	0.411722	0.411694	0.339044	0.934067	0.145718	0.171547	0.70312	0.0667209	0.204364	0.0528598
ENSG00000278869		0	Whole_Blood_GS, Adipose_Subcutaneous, Adipose_Visceral_Omentum, Adrenal_Gland, Artery_Aorta, Breast_Mammary_Tissue, Colon_Transverse, Esophagus_Gastroesophageal_Junction, Esophagus_Muscularis, Heart_Atrial_Appendage, Heart_Left_Ventricle, Liver, Lung, Muscle_Skeletal, Nerve_Tibial, Skin_Not_Sun_Exposed_Suprapubic, Skin_Sun_Exposed_Lower_leg, Spleen, Testis, Thyroid, Whole_Blood	21	0.309736	0.712303	wFisher	one	14	21	0	21	21	pc0,pc7,pc3,pc6,pc4,pc8,pc2,pc1	0.163774	0.077969	0.133641	0.528836	0.707171	0.202308	0.408511	0.682685	0.995592	0.816644	0.0995912	0.573708	0.461364	0.038441
ENSG00000239732	TLR9	1	Whole_Blood_GS, Adipose_Visceral_Omentum, Brain_Amygdala, Brain_Cerebellar_Hemisphere, Brain_Cerebellum, Colon_Sigmoid, Esophagus_Muscularis, Prostate, Skin_Sun_Exposed_Lower_leg, Testis, Thyroid, asthma_gene	12	0.309922	0.712648	wFisher	one	14	11	0	11	11	pc10,pc1,pc8,pc9,pc6,pc0,pc5,pc7	0.115994	0.46161	0.881377	0.481453	0.427401	0.524246	0.390524	0.902065	0.475512	0.982539	0.078043	0.0487572	0.968788	0.0326364
ENSG00000260303		0	Cells_EBV-transformed_lymphocytes, Spleen, Testis	3	0.31035	0.712948	wFisher	one	14	3	0	3	3	pc1,pc0,pc2	0.00836708	0.38649	0.889143	0.83749	0.735863	0.576882	0.978068	0.189288	0.199281	0.715667	0.734119	0.351421	0.543721	0.472572
ENSG00000112578	BYSL	0	Whole_Blood_GS, Adipose_Subcutaneous, Artery_Tibial, Brain_Cerebellar_Hemisphere, Cells_Cultured_fibroblasts, Colon_Sigmoid, Colon_Transverse, Spleen, Whole_Blood	9	0.310295	0.712948	wFisher	one	14	9	0	9	9	pc3,pc6,pc2,pc5,pc4,pc7,pc0,pc8,pc1	0.0174508	0.435796	0.241186	0.18155	0.268847	0.229743	0.513832	0.532431	0.584469	0.223203	0.820455	0.829121	0.572265	0.103972
ENSG00000120256	LRP11	0	Nasal_Epithelium, Adipose_Subcutaneous, Adipose_Visceral_Omentum, Adrenal_Gland, Artery_Tibial, Breast_Mammary_Tissue, Colon_Sigmoid, Heart_Atrial_Appendage, Minor_Salivary_Gland, Nerve_Tibial, Skin_Not_Sun_Exposed_Suprapubic, Skin_Sun_Exposed_Lower_leg, Stomach, Testis	14	0.310272	0.712948	wFisher	one	14	14	0	14	14	pc3,pc5,pc4,pc1,pc6,pc0,pc2	0.0690856	0.11207	0.845398	0.803763	0.529204	0.972035	0.140569	0.522348	0.500145	0.555877	0.818331	0.886772	0.821064	0.00227753
ENSG00000204856	FAM216A	0	CD4T, Whole_Blood_GS, Monocytes_MESA, Adipose_Subcutaneous, Adipose_Visceral_Omentum, Adrenal_Gland, Artery_Aorta, Artery_Tibial, Brain_Hypothalamus, Cells_Cultured_fibroblasts, Colon_Transverse, Esophagus_Gastroesophageal_Junction, Esophagus_Mucosa, Esophagus_Muscularis, Heart_Atrial_Appendage, Heart_Left_Ventricle, Lung, Muscle_Skeletal, Nerve_Tibial, Pituitary, Skin_Not_Sun_Exposed_Suprapubic, Skin_Sun_Exposed_Lower_leg, Spleen, Testis, Thyroid, Vagina, Whole_Blood	27	0.310326	0.712948	wFisher	one	14	27	0	27	27	pc2,pc7,pc0,pc4,pc5,pc1	0.0924389	0.994432	0.349591	0.869209	0.948552	0.414364	0.120005	0.0947458	0.25989	0.23115	0.420981	0.532451	0.786958	0.306001
ENSG00000143418	CERS2	0	CD4T, Nasal_Epithelium, Whole_Blood_GS, Adipose_Subcutaneous, Artery_Aorta, Artery_Coronary, Artery_Tibial, Brain_Anterior_cingulate_cortex_BA24, Brain_Cerebellum, Cells_Cultured_fibroblasts, Colon_Sigmoid, Heart_Atrial_Appendage, Lung, Nerve_Tibial, Ovary, Prostate, Skin_Not_Sun_Exposed_Suprapubic, Skin_Sun_Exposed_Lower_leg, Testis, Thyroid, Uterus	21	0.310389	0.712948	wFisher	one	14	21	0	21	21	pc5,pc2,pc4,pc3,pc1,pc6,pc0	0.102472	0.63865	0.636864	0.493973	0.723098	0.742547	0.0697252	0.31225	0.331307	0.663843	0.748182	0.750407	0.277788	0.0268227
ENSG00000127954	STEAP4	0	CD4T, Nasal_Epithelium, Whole_Blood_GS, Monocytes_MESA, Adipose_Subcutaneous, Adipose_Visceral_Omentum, Adrenal_Gland, Brain_Spinal_cord_cervical_c-1, Cells_Cultured_fibroblasts, Skin_Not_Sun_Exposed_Suprapubic, Skin_Sun_Exposed_Lower_leg, Small_Intestine_Terminal_Ileum, Spleen, Whole_Blood	14	0.310117	0.712948	wFisher	one	14	14	0	14	14	pc2,pc1,pc4,pc7,pc0,pc6	0.153061	0.0700752	0.697971	0.536243	0.971454	0.0571368	0.0930985	0.432025	0.643378	0.600875	0.166523	0.191084	0.620771	0.43321
ENSG00000101049	SGK2	0	Artery_Coronary, Artery_Tibial, Brain_Cortex, Brain_Frontal_Cortex_BA9, Brain_Spinal_cord_cervical_c-1, Brain_Substantia_nigra, Esophagus_Mucosa, Esophagus_Muscularis, Lung, Muscle_Skeletal, Nerve_Tibial, Pancreas, Skin_Sun_Exposed_Lower_leg, Testis, Whole_Blood	15	0.310261	0.712948	wFisher	one	14	15	0	15	15	pc3,pc1,pc4,pc6,pc8,pc0,pc2,pc7	0.175053	0.936371	0.141449	0.918715	0.496761	0.251557	0.392185	0.054231	0.619904	0.632422	0.821093	0.204617	0.580106	0.898385
ENSG00000143036	SLC44A3	0	CD4T, Nasal_Epithelium, Whole_Blood_GS, Adipose_Visceral_Omentum, Artery_Aorta, Artery_Tibial, Brain_Amygdala, Brain_Anterior_cingulate_cortex_BA24, Brain_Caudate_basal_ganglia, Brain_Cerebellar_Hemisphere, Brain_Cerebellum, Brain_Cortex, Brain_Frontal_Cortex_BA9, Brain_Hippocampus, Brain_Hypothalamus, Brain_Nucleus_accumbens_basal_ganglia, basal_ganglia, Brain_Spinal_cord_cervical_c-1, Breast_Mammary_Tissue, Colon_Sigmoid, Colon_Transverse, Esophagus_Gastroesophageal_Junction, Esophagus_Mucosa, Esophagus_Muscularis, Heart_Atrial_Appendage, Heart_Left_Ventricle, Kidney_Cortex, Liver, Lung, Minor_Salivary_Gland, Nerve_Tibial, Pancreas, Pituitary, Prostate, Skin_Not_Sun_Exposed_Suprapubic, Skin_Sun_Exposed_Lower_leg, Spleen, Stomach, Testis, Thyroid, Uterus, Whole_Blood	42	0.310357	0.712948	wFisher	one	14	42	0	42	42	pc4,pc1,pc5,pc0,pc6,pc3,pc2	0.46219	0.821899	0.677347	0.0264863	0.0155119	0.154502	0.677905	0.81491	0.682839	0.854395	0.740596	0.381684	0.301613	0.0952136
ENSG00000029534	ANK1	0	Nasal_Epithelium, Adipose_Subcutaneous, Artery_Aorta, Artery_Coronary, Artery_Tibial, Brain_Amygdala, Brain_Cerebellar_Hemisphere, Brain_Cerebellum, Breast_Mammary_Tissue, Colon_Sigmoid, Colon_Transverse, Esophagus_Gastroesophageal_Junction, Esophagus_Mucosa, Esophagus_Muscularis, Heart_Atrial_Appendage, Heart_Left_Ventricle, Muscle_Skeletal, Nerve_Tibial, Ovary, Pancreas, Pituitary, Skin_Sun_Exposed_Lower_leg, Small_Intestine_Terminal_Ileum, Testis	24	0.310416	0.712948	wFisher	one	14	24	0	24	24	pc3,pc14,pc12,pc13,pc2,pc16,pc7,pc17,pc9,pc11	0.524014	0.860234	0.241875	0.34238	0.48562	0.142941	0.223738	0.191372	0.427169	0.941521	0.831519	0.568128	0.322567	0.0161624
ENSG00000132825	PPP1R3D	0	Whole_Blood_GS, Monocytes_MESA, basal_ganglia, Cells_Cultured_fibroblasts, Cells_EBV-transformed_lymphocytes, Muscle_Skeletal, Nerve_Tibial, Prostate	8	0.310337	0.712948	wFisher	one	14	8	0	8	8	pc6,pc4,pc3,pc0,pc5,pc1,pc7,pc2	0.580785	0.24051	0.0312805	0.829317	0.666413	0.0925922	0.0765265	0.380341	0.306814	0.254838	0.408409	0.563817	0.791912	0.238865
ENSG00000174165	ZDHHC24	0	CD4T, Whole_Blood_GS, Adipose_Subcutaneous, Brain_Amygdala, Brain_Anterior_cingulate_cortex_BA24, Brain_Caudate_basal_ganglia, Brain_Cerebellar_Hemisphere, Brain_Cerebellum, Brain_Cortex, Brain_Frontal_Cortex_BA9, Brain_Hippocampus, Brain_Hypothalamus, Brain_Nucleus_accumbens_basal_ganglia, basal_ganglia, Brain_Substantia_nigra, Colon_Sigmoid, Esophagus_Muscularis, Muscle_Skeletal, Nerve_Tibial, Pituitary, Skin_Sun_Exposed_Lower_leg, Spleen, Stomach, Testis, Thyroid	25	0.310467	0.712984	wFisher	one	14	24.1429	0.363137	24	25	pc10,pc1,pc0,pc2,pc9,pc6	0.571616	0.157996	0.133804	0.563641	0.494065	0.47665	0.583597	0.350814	0.622163	0.0240999	0.112075	0.795352	0.504486	0.286906
ENSG00000181234	TMEM132C	0	CD4T, Whole_Blood_GS, Adipose_Subcutaneous, Artery_Tibial, Esophagus_Muscularis, Lung, Muscle_Skeletal, Nerve_Tibial, Spleen, Thyroid	10	0.310594	0.713118	wFisher	one	14	10	0	10	10	pc4,pc7,pc8,pc5,pc6,pc2,pc9,pc1	0.117231	0.829833	0.140397	0.0726904	0.182356	0.0995038	0.846803	0.752357	0.981704	0.558574	0.886995	0.887387	0.399787	0.00784203
ENSG00000236544	EN2-DT	0	Brain_Cerebellar_Hemisphere, Brain_Cerebellum	2	0.310598	0.713118	wFisher	one	14	2	0	2	2	pc1,pc0	0.354018	0.167425	0.858798	0.511114	0.543127	0.446379	0.280388	0.235676	0.852642	0.227638	0.328048	0.030641	0.610015	0.729272
ENSG00000015592	STMN4	0	Brain_Amygdala, Brain_Caudate_basal_ganglia, Brain_Cortex, Brain_Frontal_Cortex_BA9, Brain_Hippocampus, Brain_Hypothalamus, Brain_Nucleus_accumbens_basal_ganglia, basal_ganglia, Brain_Spinal_cord_cervical_c-1, Brain_Substantia_nigra, Nerve_Tibial, Vagina	12	0.310833	0.713474	wFisher	one	14	12	0	12	12	pc0,pc1,pc2	0.197722	0.211028	0.0727861	0.616791	0.370731	0.451201	0.906811	0.888229	0.242367	0.466667	0.241205	0.97801	0.0664038	0.148459
ENSG00000145781	COMMD10	0	CD4T, Nasal_Epithelium, Whole_Blood_GS, Monocytes_MESA, Adipose_Subcutaneous, Adipose_Visceral_Omentum, Artery_Aorta, Artery_Tibial, Brain_Amygdala, Brain_Caudate_basal_ganglia, Brain_Cerebellar_Hemisphere, Brain_Cerebellum, Brain_Frontal_Cortex_BA9, Brain_Hippocampus, Brain_Hypothalamus, Brain_Spinal_cord_cervical_c-1, Brain_Substantia_nigra, Breast_Mammary_Tissue, Cells_Cultured_fibroblasts, Cells_EBV-transformed_lymphocytes, Colon_Transverse, Esophagus_Mucosa, Esophagus_Muscularis, Heart_Atrial_Appendage, Heart_Left_Ventricle, Liver, Lung, Muscle_Skeletal, Nerve_Tibial, Ovary, Pancreas, Skin_Not_Sun_Exposed_Suprapubic, Skin_Sun_Exposed_Lower_leg, Thyroid, Whole_Blood	35	0.310848	0.713474	wFisher	one	14	35	0	35	35	pc3,pc4,pc7,pc5,pc6,pc8	0.583076	0.547673	0.406977	0.477214	0.360355	0.87977	0.558032	0.0792509	0.99427	0.0566983	0.12616	0.773048	0.210541	0.899267
ENSG00000142149	HUNK	0	Nasal_Epithelium, Artery_Tibial, Cells_Cultured_fibroblasts, Cells_EBV-transformed_lymphocytes, Esophagus_Mucosa, Liver, Prostate, Skin_Not_Sun_Exposed_Suprapubic, Skin_Sun_Exposed_Lower_leg, Testis	10	0.310862	0.713474	wFisher	one	14	10	0	10	10	pc3,pc4,pc1,pc2,pc7,pc6,pc8,pc5	0.790261	0.797041	0.0118844	0.609072	0.594942	0.653843	0.421575	0.647981	0.0421904	0.0352478	0.813309	0.302103	0.988744	0.66425
ENSG00000156463	SH3RF2	0	Nasal_Epithelium, Adipose_Subcutaneous, Adrenal_Gland, Artery_Aorta, Artery_Coronary, Artery_Tibial, Esophagus_Muscularis, Heart_Left_Ventricle, Pancreas, Skin_Not_Sun_Exposed_Suprapubic, Skin_Sun_Exposed_Lower_leg, Thyroid	12	0.311137	0.713541	wFisher	one	14	12	0	12	12	pc0,pc2,pc10,pc3,pc8,pc9	0.00325343	0.279474	0.767779	0.190828	0.61015	0.905699	0.333722	0.605724	0.226544	0.241235	0.229277	0.863109	0.901114	0.625839
ENSG00000272250		0	Artery_Aorta, Brain_Substantia_nigra, Cells_Cultured_fibroblasts, Minor_Salivary_Gland	4	0.311467	0.713541	wFisher	one	14	4	0	4	4	pc1,pc3,pc0,pc2	0.0224861	0.85388	0.773589	0.794123	0.0635476	0.468177	0.327929	0.553557	0.854266	0.143539	0.804843	0.779369	0.39291	0.0893943
ENSG00000246145	RRS1-DT	0	Lung, Ovary	2	0.311411	0.713541	wFisher	one	14	2	0	2	2	pc1,pc0	0.0593823	0.185391	0.356709	0.50243	0.913382	0.852055	0.0664167	0.740601	0.370519	0.959291	0.863281	0.321391	0.0700014	0.928539
ENSG00000163867	ZMYM6	0	CD4T, Nasal_Epithelium, Whole_Blood_GS, Brain_Hypothalamus, Spleen	5	0.311018	0.713541	wFisher	one	14	5	0	5	5	pc3,pc2,pc4,pc0,pc1	0.0682982	0.234729	0.914443	0.867395	0.274905	0.543476	0.747218	0.744194	0.485911	0.20888	0.0559879	0.656578	0.805051	0.0231344
ENSG00000251615		0	CD4T, Whole_Blood_GS, Adipose_Subcutaneous, Adipose_Visceral_Omentum, Adrenal_Gland, Artery_Aorta, Artery_Coronary, Artery_Tibial, Brain_Amygdala, Brain_Caudate_basal_ganglia, Brain_Cerebellar_Hemisphere, Brain_Cerebellum, Brain_Cortex, Brain_Frontal_Cortex_BA9, Brain_Hypothalamus, Brain_Nucleus_accumbens_basal_ganglia, Breast_Mammary_Tissue, Cells_Cultured_fibroblasts, Cells_EBV-transformed_lymphocytes, Colon_Sigmoid, Colon_Transverse, Esophagus_Gastroesophageal_Junction, Esophagus_Mucosa, Esophagus_Muscularis, Heart_Atrial_Appendage, Heart_Left_Ventricle, Liver, Lung, Muscle_Skeletal, Nerve_Tibial, Ovary, Pancreas, Pituitary, Prostate, Skin_Not_Sun_Exposed_Suprapubic, Skin_Sun_Exposed_Lower_leg, Small_Intestine_Terminal_Ileum, Spleen, Stomach, Testis, Thyroid, Whole_Blood	42	0.311472	0.713541	wFisher	one	14	42	0	42	42	pc1,pc0,pc4,pc5,pc2,pc3	0.0848543	0.939807	0.220252	0.454931	0.913076	0.378956	0.0886114	0.580449	0.68973	0.265511	0.202963	0.681328	0.0850185	0.426023
ENSG00000243509	TNFRSF6B	0	Adipose_Subcutaneous, Adipose_Visceral_Omentum, Artery_Tibial, Brain_Cerebellum, Cells_Cultured_fibroblasts, Esophagus_Mucosa, Heart_Atrial_Appendage, Lung, Nerve_Tibial, Pancreas, Pituitary, Prostate, Skin_Not_Sun_Exposed_Suprapubic, Skin_Sun_Exposed_Lower_leg, Spleen, Testis, Thyroid, Whole_Blood	18	0.311063	0.713541	wFisher	one	14	18	0	18	18	pc9,pc13,pc6,pc0,pc3,pc10,pc11,pc7,pc8	0.0945615	0.246197	0.483746	0.179682	0.977462	0.69682	0.901759	0.744607	0.131207	0.896125	0.933851	0.25861	0.0405177	0.365727
ENSG00000246523	FZD4-DT	0	Adipose_Subcutaneous, Adipose_Visceral_Omentum, Adrenal_Gland, Artery_Aorta, Artery_Coronary, Artery_Tibial, basal_ganglia, Cells_Cultured_fibroblasts, Colon_Transverse, Esophagus_Mucosa, Esophagus_Muscularis, Heart_Atrial_Appendage, Heart_Left_Ventricle, Liver, Lung, Muscle_Skeletal, Nerve_Tibial, Pituitary, Skin_Sun_Exposed_Lower_leg, Small_Intestine_Terminal_Ileum, Spleen, Stomach, Thyroid	23	0.311012	0.713541	wFisher	one	14	23	0	23	23	pc9,pc7,pc8,pc11,pc12,pc4,pc6,pc0	0.208503	0.216294	0.255172	0.0867891	0.909898	0.377065	0.343305	0.369274	0.126473	0.842059	0.132254	0.515467	0.86341	0.206964
ENSG00000196711	ALKAL1	0	Nasal_Epithelium, Brain_Spinal_cord_cervical_c-1, Thyroid	3	0.311363	0.713541	wFisher	one	14	3	0	3	3	pc1,pc2,pc0	0.322754	0.270179	0.374152	0.4655	0.623658	0.832955	0.142262	0.287951	0.177028	0.945248	0.884232	0.187951	0.234861	0.355453
ENSG00000198000	NOL8	0	CD4T, Nasal_Epithelium, Whole_Blood_GS, Adipose_Subcutaneous, Adipose_Visceral_Omentum, Adrenal_Gland, Artery_Aorta, Artery_Coronary, Artery_Tibial, Brain_Nucleus_accumbens_basal_ganglia, Breast_Mammary_Tissue, Colon_Sigmoid, Colon_Transverse, Esophagus_Gastroesophageal_Junction, Esophagus_Mucosa, Esophagus_Muscularis, Heart_Atrial_Appendage, Heart_Left_Ventricle, Kidney_Cortex, Liver, Lung, Nerve_Tibial, Pancreas, Pituitary, Prostate, Skin_Not_Sun_Exposed_Suprapubic, Skin_Sun_Exposed_Lower_leg, Small_Intestine_Terminal_Ileum, Spleen, Stomach, Testis, Thyroid, Whole_Blood	33	0.31124	0.713541	wFisher	one	14	33	0	33	33	pc4,pc1,pc2,pc3	0.531133	0.0648154	0.870131	0.818901	0.69936	0.310854	0.395695	0.0765592	0.217043	0.60628	0.255007	0.316896	0.593131	0.32508
ENSG00000272235		0	Artery_Aorta, Artery_Tibial, Lung, Small_Intestine_Terminal_Ileum	4	0.311188	0.713541	wFisher	one	14	4	0	4	4	pc2,pc0,pc3,pc1	0.597133	0.1726	0.487684	0.505999	0.268154	0.0395993	0.0916699	0.110876	0.632348	0.808679	0.990294	0.628814	0.386604	0.135739
ENSG00000283154	IQCJ-SCHIP1	0	Nasal_Epithelium, Brain_Amygdala, Brain_Caudate_basal_ganglia, Brain_Cortex, Brain_Hippocampus, Brain_Hypothalamus, Brain_Nucleus_accumbens_basal_ganglia, basal_ganglia, Brain_Spinal_cord_cervical_c-1, Brain_Substantia_nigra, Minor_Salivary_Gland	11	0.311374	0.713541	wFisher	one	14	11	0	11	11	pc0,pc2,pc5,pc1,pc4,pc3	0.665739	0.966657	0.922365	0.53202	0.0600093	0.791584	0.901628	0.124189	0.130499	0.714708	0.313941	0.729371	0.256189	0.220509
ENSG00000100731	PCNX1	0	CD4T, Nasal_Epithelium, Whole_Blood_GS, Monocytes_MESA, Adipose_Subcutaneous, Adipose_Visceral_Omentum, Artery_Aorta, Artery_Coronary, Artery_Tibial, Brain_Cerebellar_Hemisphere, Brain_Cerebellum, Brain_Cortex, Brain_Hippocampus, Brain_Hypothalamus, Brain_Spinal_cord_cervical_c-1, Brain_Substantia_nigra, Breast_Mammary_Tissue, Cells_Cultured_fibroblasts, Cells_EBV-transformed_lymphocytes, Colon_Sigmoid, Colon_Transverse, Esophagus_Gastroesophageal_Junction, Esophagus_Mucosa, Esophagus_Muscularis, Heart_Atrial_Appendage, Lung, Minor_Salivary_Gland, Muscle_Skeletal, Nerve_Tibial, Ovary, Pancreas, Pituitary, Prostate, Skin_Not_Sun_Exposed_Suprapubic, Skin_Sun_Exposed_Lower_leg, Small_Intestine_Terminal_Ileum, Spleen, Stomach, Testis, Thyroid, Uterus, Vagina, Whole_Blood	43	0.311367	0.713541	wFisher	one	14	43	0	43	43	pc2,pc0,pc1	0.67301	0.811656	0.0250946	0.212935	0.512296	0.333757	0.845094	0.958919	0.579615	0.404086	0.329119	0.39858	0.186672	0.0142925
ENSG00000157450	RNF111	0	Adipose_Subcutaneous, Brain_Cerebellar_Hemisphere, Brain_Cerebellum, Spleen, Whole_Blood	5	0.311088	0.713541	wFisher	one	14	5	0	5	5	pc3,pc2,pc1	0.684252	0.540307	0.671746	0.419054	0.32725	0.467491	0.943223	0.312129	0.019226	0.905983	0.656446	0.219532	0.167354	0.677261
ENSG00000205090	TMEM240	0	Adrenal_Gland, Cells_Cultured_fibroblasts, Thyroid	3	0.311425	0.713541	wFisher	one	14	3	0	3	3	pc0,pc2,pc1	0.703411	0.321015	0.172557	0.855896	0.446528	0.564712	0.30181	0.967762	0.424633	0.153758	0.0288647	0.654956	0.039753	0.716832
ENSG00000149547	EI24	0	CD4T, Nasal_Epithelium, Artery_Tibial, Brain_Cerebellum, Brain_Substantia_nigra, Breast_Mammary_Tissue, Cells_Cultured_fibroblasts, Esophagus_Gastroesophageal_Junction, Esophagus_Mucosa, Esophagus_Muscularis, Heart_Left_Ventricle, Nerve_Tibial, Ovary, Prostate, Skin_Sun_Exposed_Lower_leg, Testis, Thyroid	17	0.311309	0.713541	wFisher	one	14	17	0	17	17	pc1,pc5,pc14,pc3,pc4,pc10,pc8,pc12,pc0,pc6	0.776549	0.701356	0.63483	0.789173	0.274146	0.637747	0.468679	0.0693865	0.151106	0.976884	0.262551	0.282458	0.304574	0.769435
ENSG00000052749	RRP12	0	CD4T, Nasal_Epithelium, Whole_Blood_GS, Monocytes_MESA, Adipose_Subcutaneous, Adipose_Visceral_Omentum, Adrenal_Gland, Artery_Aorta, Artery_Coronary, Artery_Tibial, Brain_Caudate_basal_ganglia, Brain_Cerebellar_Hemisphere, Brain_Cerebellum, Brain_Cortex, Brain_Frontal_Cortex_BA9, Brain_Nucleus_accumbens_basal_ganglia, basal_ganglia, Brain_Substantia_nigra, Breast_Mammary_Tissue, Cells_EBV-transformed_lymphocytes, Colon_Transverse, Esophagus_Gastroesophageal_Junction, Esophagus_Muscularis, Heart_Atrial_Appendage, Heart_Left_Ventricle, Lung, Muscle_Skeletal, Pancreas, Pituitary, Prostate, Skin_Not_Sun_Exposed_Suprapubic, Skin_Sun_Exposed_Lower_leg, Spleen, Stomach, Testis, Thyroid, Whole_Blood	37	0.311036	0.713541	wFisher	one	14	37	0	37	37	pc1,pc0,pc3,pc2	0.785711	0.0635559	0.369333	0.259004	0.0830316	0.808841	0.230841	0.228594	0.196872	0.900531	0.542127	0.413854	0.904915	0.362775
ENSG00000274213		0	Brain_Hippocampus, Cells_EBV-transformed_lymphocytes	2	0.311587	0.713558	wFisher	one	14	2	0	2	2	pc1,pc0	0.144068	0.979524	0.0150347	0.921664	0.11143	0.660667	0.583759	0.498722	0.652556	0.653313	0.395	0.608478	0.612039	0.293517
ENSG00000187608	ISG15	0	CD4T, Nasal_Epithelium, Whole_Blood_GS, Monocytes_MESA, Adipose_Subcutaneous, Artery_Tibial, Brain_Cortex, Breast_Mammary_Tissue, Cells_Cultured_fibroblasts, Colon_Transverse, Nerve_Tibial, Whole_Blood	12	0.311588	0.713558	wFisher	one	14	12	0	12	12	pc1,pc4,pc5,pc3,pc2,pc0	0.882294	0.458703	0.607704	0.377277	0.854509	0.150637	0.628057	0.0893246	0.0845601	0.0795188	0.345094	0.563078	0.243067	0.611982
ENSG00000002822	MAD1L1	0	CD4T, Whole_Blood_GS, Monocytes_MESA, Colon_Sigmoid, Esophagus_Gastroesophageal_Junction, Esophagus_Muscularis, Heart_Atrial_Appendage, Heart_Left_Ventricle, Lung, Muscle_Skeletal, Nerve_Tibial, Prostate, Spleen, Thyroid, Whole_Blood	15	0.311525	0.713558	wFisher	one	14	15	0	15	15	pc9,pc2,pc8,pc3,pc0,pc1,pc14,pc10,pc12	0.936012	0.755229	0.275643	0.67203	0.278031	0.775438	0.333901	0.0998481	0.4349	0.0800746	0.224696	0.717505	0.196266	0.914284
ENSG00000072756	TRNT1	0	CD4T, Nasal_Epithelium, Whole_Blood_GS, Monocytes_MESA, Adipose_Subcutaneous, Adipose_Visceral_Omentum, Adrenal_Gland, Artery_Aorta, Artery_Coronary, Artery_Tibial, Brain_Anterior_cingulate_cortex_BA24, Brain_Caudate_basal_ganglia, Brain_Cerebellar_Hemisphere, Brain_Cerebellum, Brain_Hippocampus, Brain_Hypothalamus, Brain_Spinal_cord_cervical_c-1, Breast_Mammary_Tissue, Cells_Cultured_fibroblasts, Cells_EBV-transformed_lymphocytes, Colon_Sigmoid, Colon_Transverse, Esophagus_Mucosa, Esophagus_Muscularis, Heart_Atrial_Appendage, Liver, Lung, Minor_Salivary_Gland, Muscle_Skeletal, Nerve_Tibial, Pancreas, Pituitary, Skin_Not_Sun_Exposed_Suprapubic, Skin_Sun_Exposed_Lower_leg, Small_Intestine_Terminal_Ileum, Spleen, Stomach, Testis, Thyroid, Vagina, Whole_Blood	41	0.311841	0.713758	wFisher	one	14	41	0	41	41	pc0,pc7,pc4,pc2,pc6,pc3	0.130052	0.0637397	0.618146	0.86016	0.613871	0.996214	0.0562908	0.319836	0.379001	0.93809	0.769665	0.36904	0.753796	0.0935409
ENSG00000181019	NQO1	0	CD4T, Nasal_Epithelium, Whole_Blood_GS, Monocytes_MESA, Brain_Nucleus_accumbens_basal_ganglia, Ovary, Testis	7	0.311856	0.713758	wFisher	one	14	7	0	7	7	pc1,pc5,pc4,pc0,pc3	0.195618	0.148557	0.0801506	0.849765	0.654496	0.90883	0.999501	0.155478	0.382415	0.49895	0.414476	0.275751	0.667293	0.68441
ENSG00000271216	LINC01050	0	Adipose_Subcutaneous, Adipose_Visceral_Omentum, Cells_Cultured_fibroblasts, Lung	4	0.311719	0.713758	wFisher	one	14	4	0	4	4	pc0,pc3,pc2,pc1	0.27703	0.67039	0.666725	0.495427	0.542033	0.412492	0.994129	0.014617	0.278236	0.887571	0.745712	0.939999	0.135472	0.442801
ENSG00000055147	FAM114A2	0	CD4T, Nasal_Epithelium, Monocytes_MESA, Adipose_Subcutaneous, Adipose_Visceral_Omentum, Brain_Cerebellar_Hemisphere, basal_ganglia, Cells_Cultured_fibroblasts, Colon_Sigmoid, Heart_Atrial_Appendage, Kidney_Cortex, Muscle_Skeletal, Testis, Thyroid, Whole_Blood	15	0.311844	0.713758	wFisher	one	14	15	0	15	15	pc1,pc4,pc6,pc3,pc5,pc9,pc8	0.911124	0.0830218	0.391216	0.30864	0.362641	0.0646958	0.509056	0.286952	0.930138	0.0461966	0.0167199	0.853184	0.933457	0.466459
ENSG00000178695	KCTD12	0	Nasal_Epithelium, Monocytes_MESA, Adipose_Subcutaneous, Breast_Mammary_Tissue, Colon_Sigmoid, Esophagus_Muscularis, Muscle_Skeletal, Nerve_Tibial, Spleen, Testis, Thyroid	11	0.311755	0.713758	wFisher	one	14	11	0	11	11	pc4,pc7,pc1,pc3,pc8,pc10,pc9,pc6,pc0	0.942568	0.563658	0.536039	0.232808	0.778411	0.0529017	0.456364	0.152171	0.271979	0.0899529	0.5781	0.829158	0.0528974	0.294066
ENSG00000167460	TPM4	0	CD4T, Nasal_Epithelium, Whole_Blood_GS, Brain_Cerebellar_Hemisphere, Brain_Cerebellum, Brain_Hippocampus, Prostate, Small_Intestine_Terminal_Ileum, Testis, Uterus, Whole_Blood	11	0.311902	0.713779	wFisher	one	14	11	0	11	11	pc5,pc9,pc8,pc3,pc7,pc4,pc0,pc10	0.677841	0.614907	0.160012	0.0131515	0.901749	0.0266738	0.12396	0.968475	0.384424	0.73543	0.758553	0.156787	0.197068	0.304441
ENSG00000115339	GALNT3	0	CD4T, Whole_Blood_GS, Adipose_Subcutaneous, Adipose_Visceral_Omentum, Adrenal_Gland, Artery_Aorta, Artery_Tibial, Brain_Caudate_basal_ganglia, Brain_Cerebellar_Hemisphere, Brain_Cerebellum, Brain_Cortex, Brain_Frontal_Cortex_BA9, Brain_Hippocampus, Brain_Hypothalamus, Brain_Nucleus_accumbens_basal_ganglia, basal_ganglia, Breast_Mammary_Tissue, Cells_Cultured_fibroblasts, Colon_Sigmoid, Esophagus_Gastroesophageal_Junction, Esophagus_Muscularis, Heart_Atrial_Appendage, Heart_Left_Ventricle, Liver, Lung, Muscle_Skeletal, Nerve_Tibial, Pituitary, Prostate, Skin_Not_Sun_Exposed_Suprapubic, Skin_Sun_Exposed_Lower_leg, Stomach, Thyroid, Uterus	34	0.311948	0.713801	wFisher	one	14	34	0	34	34	pc3,pc5,pc6,pc1,pc4	0.321051	0.718681	0.16419	0.464848	0.25278	0.178178	0.0448098	0.481905	0.304599	0.969575	0.179972	0.399555	0.560502	0.731246
ENSG00000115457	IGFBP2	0	CD4T, Nasal_Epithelium, Whole_Blood_GS, Adrenal_Gland, Artery_Aorta, Brain_Amygdala, Brain_Cortex, Brain_Substantia_nigra, Cells_Cultured_fibroblasts, Esophagus_Mucosa, Heart_Atrial_Appendage, Heart_Left_Ventricle, Lung, Muscle_Skeletal, Nerve_Tibial, Ovary, Pituitary, Skin_Not_Sun_Exposed_Suprapubic, Thyroid, Vagina, Whole_Blood	21	0.312088	0.714039	wFisher	one	14	21	0	21	21	pc9,pc12,pc7,pc4,pc11,pc16,pc10,pc5,pc2,pc13	0.169599	0.0431872	0.0489466	0.723398	0.111871	0.230099	0.19944	0.559656	0.63221	0.238251	0.865302	0.732222	0.908818	0.418135
ENSG00000186205	MTARC1	0	Nasal_Epithelium, Whole_Blood_GS, Monocytes_MESA, Artery_Aorta, Artery_Tibial, Brain_Caudate_basal_ganglia, basal_ganglia, Cells_Cultured_fibroblasts, Colon_Transverse, Esophagus_Mucosa, Heart_Atrial_Appendage, Heart_Left_Ventricle, Lung, Muscle_Skeletal, Pancreas, Skin_Not_Sun_Exposed_Suprapubic, Skin_Sun_Exposed_Lower_leg, Spleen, Testis, Thyroid, Whole_Blood	21	0.312181	0.714167	wFisher	one	14	21	0	21	21	pc1,pc8,pc0,pc5,pc7,pc9,pc2,pc12,pc10,pc3	0.0298774	0.811352	0.130468	0.772832	0.600424	0.899492	0.229022	0.940342	0.781838	0.284852	0.0988196	0.197097	0.413539	0.598744
ENSG00000144567	RETREG2	0	CD4T, Nasal_Epithelium, Whole_Blood_GS, Monocytes_MESA, Adipose_Subcutaneous, Artery_Aorta, Brain_Cerebellar_Hemisphere, Brain_Cerebellum, Brain_Cortex, Brain_Spinal_cord_cervical_c-1, Esophagus_Mucosa, Esophagus_Muscularis, Lung, Muscle_Skeletal, Nerve_Tibial, Pituitary, Skin_Not_Sun_Exposed_Suprapubic, Skin_Sun_Exposed_Lower_leg, Spleen, Stomach, Thyroid	21	0.312272	0.714212	wFisher	one	14	21	0	21	21	pc5,pc6,pc3,pc10,pc7,pc4,pc0,pc2,pc9,pc8	0.469566	0.320194	0.0366595	0.0949026	0.483861	0.899878	0.340591	0.67206	0.417709	0.0347406	0.313758	0.284729	0.992497	0.984306
ENSG00000135211	TMEM60	0	CD4T, Nasal_Epithelium, Whole_Blood_GS, Monocytes_MESA, Adipose_Subcutaneous, Adipose_Visceral_Omentum, Artery_Aorta, Artery_Tibial, Breast_Mammary_Tissue, Cells_Cultured_fibroblasts, Colon_Transverse, Esophagus_Gastroesophageal_Junction, Esophagus_Mucosa, Esophagus_Muscularis, Liver, Lung, Muscle_Skeletal, Nerve_Tibial, Pancreas, Skin_Not_Sun_Exposed_Suprapubic, Skin_Sun_Exposed_Lower_leg, Spleen, Stomach, Thyroid, Whole_Blood	25	0.312239	0.714212	wFisher	one	14	25	0	25	25	pc3,pc1,pc0,pc2	0.624831	0.445566	0.565641	0.224612	0.763103	0.00800411	0.139528	0.0752144	0.651081	0.401308	0.644841	0.674138	0.201736	0.810974
ENSG00000184445	KNTC1	0	Nasal_Epithelium, Whole_Blood_GS, Adipose_Visceral_Omentum, Adrenal_Gland, Artery_Tibial, Brain_Anterior_cingulate_cortex_BA24, Brain_Cerebellar_Hemisphere, Brain_Cerebellum, Brain_Frontal_Cortex_BA9, Breast_Mammary_Tissue, Cells_Cultured_fibroblasts, Colon_Sigmoid, Colon_Transverse, Esophagus_Mucosa, Heart_Left_Ventricle, Lung, Nerve_Tibial, Pancreas, Skin_Not_Sun_Exposed_Suprapubic, Skin_Sun_Exposed_Lower_leg, Whole_Blood	21	0.312367	0.714261	wFisher	one	14	21	0	21	21	pc12,pc6,pc7,pc2,pc14,pc10,pc9,pc1,pc16	0.447694	0.446974	0.00221893	0.597737	0.849604	0.524147	0.270268	0.164973	0.685447	0.497487	0.99543	0.562276	0.82508	0.265173
ENSG00000166317	SYNPO2L	0	Esophagus_Mucosa, Esophagus_Muscularis, Heart_Atrial_Appendage, Muscle_Skeletal, Nerve_Tibial	5	0.312331	0.714261	wFisher	one	14	5	0	5	5	pc0,pc1,pc3,pc4,pc2	0.705562	0.0692937	0.0250537	0.481509	0.464528	0.516532	0.950035	0.299998	0.735284	0.935474	0.470063	0.253664	0.6317	0.151858
ENSG00000134440	NARS1	0	Nasal_Epithelium, Whole_Blood_GS, Monocytes_MESA, Adipose_Subcutaneous, Adipose_Visceral_Omentum, Adrenal_Gland, Artery_Aorta, Artery_Tibial, Brain_Caudate_basal_ganglia, Cells_Cultured_fibroblasts, Esophagus_Gastroesophageal_Junction, Esophagus_Mucosa, Esophagus_Muscularis, Heart_Atrial_Appendage, Heart_Left_Ventricle, Lung, Muscle_Skeletal, Nerve_Tibial, Pancreas, Testis	20	0.312435	0.714335	wFisher	one	14	20	0	20	20	pc4,pc0,pc1,pc7,pc5,pc3,pc6,pc9,pc2	0.690228	0.172879	0.944201	0.632164	0.226301	0.404267	0.588588	0.0306498	0.451478	0.43944	0.263947	0.25053	0.74867	0.761967
ENSG00000226125	LINC01907	0	Whole_Blood_GS, Artery_Coronary, Nerve_Tibial, Whole_Blood	4	0.312529	0.71434	wFisher	one	14	4	0	4	4	pc0,pc3,pc1,pc2	0.00614734	0.142025	0.163479	0.362865	0.572797	0.191284	0.397206	0.926294	0.797249	0.170235	0.310404	0.699269	0.399791	0.964892
ENSG00000106588	PSMA2	0	Nasal_Epithelium, Whole_Blood_GS, Monocytes_MESA, Brain_Cortex, Cells_Cultured_fibroblasts, Esophagus_Gastroesophageal_Junction, Esophagus_Muscularis, Kidney_Cortex, Ovary, Pancreas, Spleen, Whole_Blood	12	0.312482	0.71434	wFisher	one	14	12	0	12	12	pc9,pc8,pc1,pc3,pc5,pc0,pc6,pc10	0.29559	0.558377	0.159982	0.934301	0.120376	0.395079	0.188413	0.0432382	0.827908	0.893894	0.682426	0.506747	0.758114	0.793794
ENSG00000204217	BMPR2	0	Nasal_Epithelium, Whole_Blood_GS, Artery_Tibial, Esophagus_Gastroesophageal_Junction, Esophagus_Muscularis, Liver, Lung, Nerve_Tibial, Skin_Not_Sun_Exposed_Suprapubic, Skin_Sun_Exposed_Lower_leg, Whole_Blood	11	0.312546	0.71434	wFisher	one	14	11	0	11	11	pc5,pc0,pc8,pc10,pc7,pc1,pc9,pc6,pc3	0.514005	0.472977	0.276414	0.0620754	0.223558	0.241783	0.0350393	0.103538	0.348152	0.463914	0.810523	0.929608	0.829366	0.494629
ENSG00000235823	OLMALINC	0	CD4T, Whole_Blood_GS, Brain_Amygdala, Brain_Nucleus_accumbens_basal_ganglia, Lung, Pancreas, Skin_Sun_Exposed_Lower_leg	7	0.312949	0.71463	wFisher	one	14	7	0	7	7	pc1,pc3,pc4,pc0,pc6,pc5,pc2	0.0132886	0.5352	0.40183	0.302101	0.715606	0.880567	0.860562	0.150929	0.903935	0.311828	0.737225	0.674737	0.335428	0.216429
ENSG00000105501	SIGLEC5	0	CD4T, Whole_Blood_GS, Monocytes_MESA, Adipose_Subcutaneous, Adipose_Visceral_Omentum, Adrenal_Gland, Artery_Aorta, Artery_Tibial, Brain_Anterior_cingulate_cortex_BA24, Brain_Cortex, Brain_Spinal_cord_cervical_c-1, Breast_Mammary_Tissue, Cells_EBV-transformed_lymphocytes, Colon_Sigmoid, Colon_Transverse, Esophagus_Gastroesophageal_Junction, Esophagus_Mucosa, Esophagus_Muscularis, Heart_Atrial_Appendage, Lung, Muscle_Skeletal, Nerve_Tibial, Pituitary, Skin_Not_Sun_Exposed_Suprapubic, Skin_Sun_Exposed_Lower_leg, Spleen, Stomach, Testis, Uterus, Whole_Blood	30	0.312779	0.71463	wFisher	one	14	30	0	30	30	pc9,pc4,pc10,pc11,pc6,pc7,pc8,pc15,pc12,pc3,pc5	0.0895408	0.166819	0.266344	0.91891	0.204579	0.706696	0.0863828	0.498689	0.696252	0.170141	0.108284	0.821199	0.77528	0.983931
ENSG00000283992	SLURP2	0	Adipose_Subcutaneous, Adipose_Visceral_Omentum, Adrenal_Gland, Artery_Aorta, Artery_Coronary, Artery_Tibial, Brain_Cerebellar_Hemisphere, Brain_Cerebellum, Brain_Hypothalamus, Brain_Spinal_cord_cervical_c-1, Brain_Substantia_nigra, Breast_Mammary_Tissue, Colon_Sigmoid, Colon_Transverse, Esophagus_Gastroesophageal_Junction, Esophagus_Mucosa, Esophagus_Muscularis, Lung, Nerve_Tibial, Prostate, Skin_Not_Sun_Exposed_Suprapubic, Skin_Sun_Exposed_Lower_leg, Spleen, Stomach, Testis, Uterus	26	0.312883	0.71463	wFisher	one	14	26	0	26	26	pc8,pc1,pc3,pc0,pc5,pc4,pc6,pc7	0.131458	0.00608959	0.93485	0.48792	0.142475	0.665269	0.78403	0.709418	0.916191	0.950611	0.462412	0.458145	0.200064	0.389426
ENSG00000141255	SPATA22	0	Adipose_Subcutaneous, Adipose_Visceral_Omentum, Artery_Aorta, Brain_Caudate_basal_ganglia, Brain_Cerebellum, Brain_Nucleus_accumbens_basal_ganglia, Brain_Substantia_nigra, Colon_Sigmoid, Colon_Transverse, Esophagus_Muscularis, Lung, Muscle_Skeletal, Nerve_Tibial, Ovary, Stomach, Testis, Thyroid	17	0.312754	0.71463	wFisher	one	14	17	0	17	17	pc2,pc1,pc3,pc4,pc6,pc5,pc10	0.200917	0.143033	0.623301	0.0365108	0.884999	0.567909	0.476545	0.801478	0.259761	0.351946	0.0286756	0.548104	0.432322	0.445331
ENSG00000165502	RPL36AL	0	CD4T, Nasal_Epithelium, Whole_Blood_GS, Monocytes_MESA, Adipose_Subcutaneous, Adipose_Visceral_Omentum, Adrenal_Gland, Artery_Aorta, Artery_Coronary, Artery_Tibial, Brain_Amygdala, Brain_Anterior_cingulate_cortex_BA24, Brain_Caudate_basal_ganglia, Brain_Cerebellar_Hemisphere, Brain_Cerebellum, Brain_Cortex, Brain_Frontal_Cortex_BA9, Brain_Hippocampus, Brain_Hypothalamus, Brain_Nucleus_accumbens_basal_ganglia, basal_ganglia, Brain_Spinal_cord_cervical_c-1, Brain_Substantia_nigra, Breast_Mammary_Tissue, Cells_Cultured_fibroblasts, Cells_EBV-transformed_lymphocytes, Colon_Sigmoid, Colon_Transverse, Esophagus_Gastroesophageal_Junction, Esophagus_Mucosa, Esophagus_Muscularis, Heart_Atrial_Appendage, Heart_Left_Ventricle, Lung, Minor_Salivary_Gland, Muscle_Skeletal, Nerve_Tibial, Ovary, Pancreas, Pituitary, Prostate, Skin_Not_Sun_Exposed_Suprapubic, Skin_Sun_Exposed_Lower_leg, Small_Intestine_Terminal_Ileum, Spleen, Stomach, Testis, Thyroid, Uterus, Vagina, Whole_Blood	51	0.312967	0.71463	wFisher	one	14	51	0	51	51	pc0,pc1	0.45019	0.838839	0.779572	0.390127	0.182887	0.640313	0.507874	0.216567	0.518094	0.46738	0.720693	0.748197	0.0196843	0.200278
ENSG00000100764	PSMC1	0	Monocytes_MESA, Artery_Aorta, Brain_Hippocampus, Cells_Cultured_fibroblasts, Esophagus_Gastroesophageal_Junction	5	0.313	0.71463	wFisher	one	14	5	0	5	5	pc0,pc4,pc1,pc3,pc2	0.542303	0.913912	0.407768	0.203804	0.0233399	0.344575	0.448253	0.269198	0.404651	0.160271	0.590014	0.744761	0.274148	0.776976
ENSG00000160993	ALKBH4	0	Whole_Blood_GS, Monocytes_MESA, Brain_Cerebellum, Uterus, Whole_Blood	5	0.312803	0.71463	wFisher	one	14	4.92857	0.267261	4	5	pc1,pc2,pc3,pc4	0.625298	0.0506803	0.513736	0.720745	0.937855	0.509762	0.0089443	0.800304	0.446401	0.148345	0.219049	0.636503	0.159619	0.505927
ENSG00000175575	PAAF1	0	CD4T, Nasal_Epithelium, Whole_Blood_GS, Adipose_Subcutaneous, Adipose_Visceral_Omentum, Adrenal_Gland, Artery_Aorta, Artery_Coronary, Artery_Tibial, Brain_Amygdala, Brain_Anterior_cingulate_cortex_BA24, Brain_Caudate_basal_ganglia, Brain_Cerebellar_Hemisphere, Brain_Cerebellum, Brain_Cortex, Brain_Frontal_Cortex_BA9, Brain_Hippocampus, Brain_Hypothalamus, Brain_Nucleus_accumbens_basal_ganglia, basal_ganglia, Brain_Spinal_cord_cervical_c-1, Breast_Mammary_Tissue, Cells_Cultured_fibroblasts, Cells_EBV-transformed_lymphocytes, Colon_Sigmoid, Colon_Transverse, Esophagus_Gastroesophageal_Junction, Esophagus_Mucosa, Esophagus_Muscularis, Heart_Atrial_Appendage, Heart_Left_Ventricle, Kidney_Cortex, Liver, Lung, Minor_Salivary_Gland, Muscle_Skeletal, Nerve_Tibial, Pancreas, Pituitary, Prostate, Skin_Not_Sun_Exposed_Suprapubic, Skin_Sun_Exposed_Lower_leg, Small_Intestine_Terminal_Ileum, Spleen, Stomach, Testis, Thyroid, Uterus, Whole_Blood	49	0.312995	0.71463	wFisher	one	14	49	0	49	49	pc1,pc2,pc3,pc0	0.670417	0.282856	0.903542	0.664733	0.572902	0.0309795	0.992162	0.162328	0.543065	0.60897	0.930913	0.0802937	0.114419	0.29252
ENSG00000105323	HNRNPUL1	0	Whole_Blood_GS, Brain_Cerebellum, Brain_Hippocampus, Heart_Atrial_Appendage, Lung, Pituitary, Whole_Blood	7	0.312922	0.71463	wFisher	one	14	7	0	7	7	pc3,pc1,pc0,pc4,pc2	0.730105	0.87674	0.747048	0.981389	0.270409	0.536392	0.181652	0.059163	0.200985	0.616291	0.309169	0.444171	0.377428	0.333769
ENSG00000082701	GSK3B	0	Whole_Blood_GS, Adipose_Subcutaneous, Artery_Aorta, Artery_Tibial, Brain_Nucleus_accumbens_basal_ganglia, Cells_Cultured_fibroblasts, Colon_Sigmoid, Colon_Transverse, Esophagus_Gastroesophageal_Junction, Esophagus_Mucosa, Esophagus_Muscularis, Liver, Lung, Muscle_Skeletal, Nerve_Tibial, Skin_Not_Sun_Exposed_Suprapubic, Skin_Sun_Exposed_Lower_leg, Small_Intestine_Terminal_Ileum, Stomach, Thyroid, Whole_Blood	21	0.313046	0.714652	wFisher	one	14	21	0	21	21	pc3,pc0,pc1,pc6,pc8,pc5,pc4	0.957554	0.0214464	0.302817	0.881854	0.157787	0.0963837	0.663482	0.424858	0.671783	0.872169	0.104914	0.393675	0.304151	0.862215
ENSG00000162598	C1orf87	0	CD4T, Nasal_Epithelium, Artery_Aorta, Testis	4	0.313213	0.714675	wFisher	one	14	4	0	4	4	pc2,pc3,pc1,pc0	0.0844448	0.435315	0.977215	0.190898	0.117096	0.247081	0.123264	0.901398	0.594223	0.263092	0.492279	0.469006	0.107117	0.374402
ENSG00000272573	MUSTN1	0	Whole_Blood_GS, Artery_Aorta, Artery_Tibial, Brain_Cerebellum, Cells_Cultured_fibroblasts, Esophagus_Mucosa, Heart_Atrial_Appendage, Liver, Lung, Nerve_Tibial, Thyroid, Whole_Blood	12	0.313199	0.714675	wFisher	one	14	12	0	12	12	pc0,pc9,pc4,pc3,pc6,pc1,pc2,pc8,pc5	0.0945318	0.0755704	0.166853	0.297915	0.428585	0.589404	0.218258	0.571744	0.236261	0.833437	0.52751	0.455755	0.476576	0.685098
ENSG00000259517	LINC02169	0	Skin_Not_Sun_Exposed_Suprapubic, Skin_Sun_Exposed_Lower_leg, Testis	3	0.313302	0.714675	wFisher	one	14	3	0	3	3	pc0,pc1	0.0973544	0.367042	0.85426	0.907285	0.864161	0.545128	0.802777	0.541423	0.927205	0.0678421	0.308856	0.12671	0.168779	0.157013
ENSG00000248927		0	Artery_Aorta, Cells_Cultured_fibroblasts, Prostate, Skin_Not_Sun_Exposed_Suprapubic, Testis	5	0.313347	0.714675	wFisher	one	14	5	0	5	5	pc1,pc2,pc0,pc3,pc4	0.106581	0.399479	0.201688	0.373009	0.275953	0.693044	0.0816325	0.648948	0.567628	0.943091	0.272228	0.270549	0.398185	0.7125
ENSG00000272209		0	Adipose_Subcutaneous, Adipose_Visceral_Omentum, Artery_Aorta, Artery_Tibial, Brain_Cerebellum, Brain_Cortex, Brain_Frontal_Cortex_BA9, Breast_Mammary_Tissue, Colon_Sigmoid, Esophagus_Gastroesophageal_Junction, Esophagus_Muscularis, Liver, Lung, Nerve_Tibial, Pancreas, Prostate, Skin_Not_Sun_Exposed_Suprapubic, Skin_Sun_Exposed_Lower_leg, Thyroid, Uterus	20	0.313218	0.714675	wFisher	one	14	20	0	20	20	pc3,pc4,pc6,pc1,pc0,pc5,pc2	0.247318	0.0218289	0.0535947	0.585381	0.440431	0.800585	0.481279	0.812111	0.151055	0.735288	0.881303	0.34049	0.645532	0.230926
ENSG00000237614		0	Adipose_Subcutaneous, Adipose_Visceral_Omentum, Breast_Mammary_Tissue, Skin_Not_Sun_Exposed_Suprapubic, Skin_Sun_Exposed_Lower_leg, Testis, Thyroid	7	0.313338	0.714675	wFisher	one	14	7	0	7	7	pc1,pc0,pc2,pc4,pc3	0.333887	0.0100752	0.25652	0.896299	0.738424	0.800253	0.469511	0.258588	0.602783	0.277256	0.394115	0.340886	0.555475	0.539047
ENSG00000196421	C20orf204	0	CD4T, Whole_Blood_GS, Cells_EBV-transformed_lymphocytes, Colon_Transverse, Esophagus_Mucosa, Skin_Sun_Exposed_Lower_leg, Spleen, Testis, Whole_Blood	9	0.313315	0.714675	wFisher	one	14	9	0	9	9	pc1,pc2,pc0,pc3,pc4	0.362724	0.615959	0.29887	0.565007	0.124025	0.294607	0.34233	0.283016	0.367937	0.902327	0.419814	0.79565	0.105594	0.202671
ENSG00000222047	C10orf55	0	Cells_Cultured_fibroblasts, Esophagus_Mucosa, Kidney_Cortex, Skin_Not_Sun_Exposed_Suprapubic, Uterus	5	0.31328	0.714675	wFisher	one	14	5	0	5	5	pc1,pc4,pc3,pc0,pc2	0.385488	0.411401	0.0794655	0.535059	0.927179	0.911531	0.209802	0.535447	0.773739	0.382773	0.0613283	0.260839	0.401698	0.181267
ENSG00000262097	LINC02185	0	Adipose_Subcutaneous, basal_ganglia, Heart_Atrial_Appendage	3	0.313412	0.714683	wFisher	one	14	3	0	3	3	pc1,pc0,pc2	0.0498273	0.461147	0.608563	0.496085	0.399007	0.0870009	0.980268	0.0486649	0.880365	0.236639	0.515259	0.424525	0.79679	0.789562
ENSG00000181284	TMEM102	0	Nasal_Epithelium, Whole_Blood_GS, Artery_Tibial, Brain_Frontal_Cortex_BA9, Heart_Left_Ventricle, Muscle_Skeletal, Skin_Not_Sun_Exposed_Suprapubic, Testis	8	0.313423	0.714683	wFisher	one	14	8	0	8	8	pc3,pc6,pc1,pc0,pc4,pc2	0.871115	0.364361	0.235693	0.545255	0.75782	0.613537	0.418824	0.174876	0.274903	0.00297793	0.491678	0.722165	0.506204	0.814468
ENSG00000122786	CALD1	0	Nasal_Epithelium, Adipose_Subcutaneous, basal_ganglia, Breast_Mammary_Tissue, Cells_Cultured_fibroblasts, Colon_Sigmoid, Esophagus_Gastroesophageal_Junction, Heart_Left_Ventricle, Skin_Not_Sun_Exposed_Suprapubic, Skin_Sun_Exposed_Lower_leg, Stomach	11	0.313539	0.714699	wFisher	one	14	11	0	11	11	pc8,pc9,pc10,pc3,pc7,pc0,pc2	0.0993612	0.222859	0.107564	0.345758	0.470524	0.355028	0.601557	0.506123	0.406076	0.553837	0.540769	0.0545044	0.941873	0.961271
ENSG00000124207	CSE1L	0	CD4T, Nasal_Epithelium, Whole_Blood_GS, Monocytes_MESA, Adipose_Subcutaneous, Adipose_Visceral_Omentum, Adrenal_Gland, Artery_Aorta, Artery_Coronary, Artery_Tibial, Brain_Cortex, Breast_Mammary_Tissue, Colon_Sigmoid, Colon_Transverse, Esophagus_Gastroesophageal_Junction, Esophagus_Mucosa, Esophagus_Muscularis, Heart_Atrial_Appendage, Heart_Left_Ventricle, Liver, Lung, Muscle_Skeletal, Nerve_Tibial, Ovary, Pancreas, Prostate, Skin_Not_Sun_Exposed_Suprapubic, Skin_Sun_Exposed_Lower_leg, Small_Intestine_Terminal_Ileum, Stomach, Thyroid, Whole_Blood	32	0.313507	0.714699	wFisher	one	14	32	0	32	32	pc4,pc1,pc5,pc3,pc0,pc2	0.109994	0.813312	0.108846	0.339365	0.44571	0.444681	0.570982	0.608405	0.406297	0.614097	0.997401	0.0601505	0.25438	0.960799
ENSG00000205693	MANSC4	0	Whole_Blood_GS, Artery_Coronary, Brain_Cerebellar_Hemisphere, Esophagus_Gastroesophageal_Junction, Esophagus_Muscularis, Testis	6	0.313466	0.714699	wFisher	one	14	6	0	6	6	pc1,pc5,pc0,pc4,pc2,pc3	0.67261	0.892942	0.445042	0.376781	0.61636	0.01344	0.175767	0.471	0.913062	0.686477	0.351663	0.0332324	0.873783	0.0600929
ENSG00000136492	BRIP1	0	Adipose_Subcutaneous, Adipose_Visceral_Omentum, Adrenal_Gland, Artery_Aorta, Artery_Tibial, Brain_Anterior_cingulate_cortex_BA24, Brain_Caudate_basal_ganglia, Brain_Cerebellum, Brain_Cortex, Brain_Frontal_Cortex_BA9, Brain_Nucleus_accumbens_basal_ganglia, Breast_Mammary_Tissue, Cells_Cultured_fibroblasts, Esophagus_Mucosa, Esophagus_Muscularis, Lung, Nerve_Tibial, Ovary, Skin_Not_Sun_Exposed_Suprapubic, Skin_Sun_Exposed_Lower_leg	20	0.313663	0.714733	wFisher	one	14	20	0	20	20	pc6,pc1,pc2,pc9,pc4,pc10,pc5,pc7	0.00433528	0.98895	0.928725	0.861744	0.59656	0.205994	0.533063	0.500766	0.258851	0.795678	0.0934607	0.636727	0.498763	0.841266
ENSG00000152128	TMEM163	0	Whole_Blood_GS, Adipose_Visceral_Omentum, Artery_Aorta, Artery_Coronary, Artery_Tibial, Brain_Cerebellar_Hemisphere, Brain_Cerebellum, Brain_Cortex, Brain_Frontal_Cortex_BA9, basal_ganglia, Esophagus_Gastroesophageal_Junction, Esophagus_Mucosa, Esophagus_Muscularis, Heart_Atrial_Appendage, Kidney_Cortex, Liver, Lung, Minor_Salivary_Gland, Nerve_Tibial, Ovary, Pituitary, Prostate, Stomach, Testis, Thyroid, Whole_Blood	26	0.31366	0.714733	wFisher	one	14	26	0	26	26	pc3,pc2,pc8,pc6,pc10,pc13,pc1,pc4,pc0,pc12	0.724147	0.779409	0.685498	0.707618	0.617822	0.816625	0.449585	0.00900442	0.467332	0.386416	0.443456	0.26839	0.464846	0.811416
ENSG00000271755		0	CD4T, Adipose_Subcutaneous, Adipose_Visceral_Omentum, Artery_Aorta, Artery_Coronary, Artery_Tibial, Brain_Anterior_cingulate_cortex_BA24, Brain_Cerebellar_Hemisphere, Brain_Cerebellum, Brain_Cortex, Brain_Frontal_Cortex_BA9, Brain_Hippocampus, Brain_Hypothalamus, Breast_Mammary_Tissue, Cells_Cultured_fibroblasts, Esophagus_Mucosa, Esophagus_Muscularis, Lung, Muscle_Skeletal, Nerve_Tibial, Pituitary	21	0.313619	0.714733	wFisher	one	14	21	0	21	21	pc4,pc1,pc0,pc5,pc2,pc3	0.962356	0.336275	0.39851	0.732138	0.0673495	0.357245	0.692173	0.383925	0.389339	0.0833441	0.296824	0.107861	0.709969	0.466702
ENSG00000179859	RNF227	0	Nasal_Epithelium, Artery_Aorta, Brain_Cerebellar_Hemisphere, Brain_Cerebellum, Skin_Sun_Exposed_Lower_leg, Stomach, Testis	7	0.314475	0.71479	wFisher	one	14	7	0	7	7	pc4,pc5,pc2,pc0,pc1	0.0183339	0.332365	0.421919	0.990961	0.428442	0.616819	0.820003	0.354915	0.202263	0.636007	0.470367	0.850994	0.206282	0.4613
ENSG00000153233	PTPRR	0	Artery_Tibial, Skin_Sun_Exposed_Lower_leg, Thyroid	3	0.314087	0.71479	wFisher	one	14	3	0	3	3	pc0,pc2,pc1	0.0418359	0.375594	0.224112	0.610264	0.214434	0.109781	0.535851	0.450217	0.555625	0.983415	0.417865	0.130109	0.870398	0.800973
ENSG00000111701	APOBEC1	0	Colon_Transverse, Small_Intestine_Terminal_Ileum, Testis	3	0.313857	0.71479	wFisher	one	14	3	0	3	3	pc2,pc0,pc1	0.0572924	0.704954	0.495159	0.130409	0.790822	0.900946	0.818815	0.833621	0.393571	0.709603	0.102651	0.0191827	0.931269	0.688873
ENSG00000178665	ZNF713	0	CD4T, Nasal_Epithelium, Whole_Blood_GS, Adipose_Subcutaneous, Adipose_Visceral_Omentum, Adrenal_Gland, Artery_Aorta, Artery_Coronary, Artery_Tibial, Brain_Amygdala, Brain_Anterior_cingulate_cortex_BA24, Brain_Cerebellar_Hemisphere, Brain_Cerebellum, Brain_Cortex, Brain_Hippocampus, Breast_Mammary_Tissue, Cells_Cultured_fibroblasts, Cells_EBV-transformed_lymphocytes, Colon_Sigmoid, Colon_Transverse, Esophagus_Gastroesophageal_Junction, Esophagus_Mucosa, Esophagus_Muscularis, Heart_Atrial_Appendage, Heart_Left_Ventricle, Lung, Minor_Salivary_Gland, Muscle_Skeletal, Nerve_Tibial, Ovary, Pancreas, Pituitary, Prostate, Skin_Not_Sun_Exposed_Suprapubic, Skin_Sun_Exposed_Lower_leg, Small_Intestine_Terminal_Ileum, Spleen, Stomach, Testis, Thyroid, Vagina, Whole_Blood	42	0.314417	0.71479	wFisher	one	14	42	0	42	42	pc3,pc7,pc4,pc1,pc2,pc9,pc8,pc5	0.0591103	0.0815177	0.198979	0.809866	0.374734	0.541909	0.287932	0.861921	0.344595	0.269021	0.44788	0.57764	0.602502	0.0759122
ENSG00000168268	NT5DC2	0	CD4T, Nasal_Epithelium, Whole_Blood_GS, Monocytes_MESA, Adipose_Subcutaneous, Adipose_Visceral_Omentum, Adrenal_Gland, Artery_Aorta, Artery_Tibial, Brain_Caudate_basal_ganglia, Breast_Mammary_Tissue, Cells_Cultured_fibroblasts, Cells_EBV-transformed_lymphocytes, Colon_Sigmoid, Colon_Transverse, Esophagus_Gastroesophageal_Junction, Esophagus_Mucosa, Esophagus_Muscularis, Heart_Atrial_Appendage, Heart_Left_Ventricle, Lung, Nerve_Tibial, Pancreas, Skin_Not_Sun_Exposed_Suprapubic, Skin_Sun_Exposed_Lower_leg, Small_Intestine_Terminal_Ileum, Spleen, Stomach, Testis, Thyroid, Whole_Blood	31	0.314487	0.71479	wFisher	one	14	31	0	31	31	pc2,pc4,pc6,pc0,pc1,pc7,pc5	0.0878233	0.106711	0.656521	0.949096	0.839858	0.245549	0.0420084	0.432235	0.189244	0.490254	0.329767	0.357955	0.67027	0.718615
ENSG00000173930	SLCO4C1	0	Nasal_Epithelium, Whole_Blood_GS, Monocytes_MESA, Artery_Aorta, Artery_Tibial, Brain_Cortex, Brain_Frontal_Cortex_BA9, Colon_Transverse, Heart_Left_Ventricle, Minor_Salivary_Gland, Pancreas, Small_Intestine_Terminal_Ileum, Testis, Thyroid, Whole_Blood	15	0.314147	0.71479	wFisher	one	14	15	0	15	15	pc8,pc6,pc9,pc11,pc0,pc1,pc4	0.0904077	0.74575	0.531875	0.189926	0.296472	0.852173	0.881616	0.873491	0.445317	0.820019	0.826131	0.141	0.027571	0.673636
ENSG00000270091		0	CD4T, Whole_Blood_GS, Adipose_Subcutaneous, Artery_Tibial, Brain_Caudate_basal_ganglia, Brain_Cerebellar_Hemisphere, Brain_Cerebellum, Brain_Cortex, Brain_Frontal_Cortex_BA9, basal_ganglia, Breast_Mammary_Tissue, Cells_Cultured_fibroblasts, Cells_EBV-transformed_lymphocytes, Colon_Transverse, Esophagus_Gastroesophageal_Junction, Esophagus_Mucosa, Esophagus_Muscularis, Heart_Left_Ventricle, Liver, Lung, Nerve_Tibial, Ovary, Pancreas, Pituitary, Skin_Not_Sun_Exposed_Suprapubic, Skin_Sun_Exposed_Lower_leg, Spleen, Stomach, Thyroid, Whole_Blood	30	0.314482	0.71479	wFisher	one	14	30	0	30	30	pc0,pc1,pc2,pc3	0.122508	0.988328	0.254876	0.830661	0.154459	0.329762	0.126092	0.54579	0.304722	0.602709	0.662313	0.530462	0.401258	0.0917298
ENSG00000163728	TTC14	0	CD4T, Nasal_Epithelium, Adipose_Subcutaneous, Adipose_Visceral_Omentum, Adrenal_Gland, Artery_Aorta, Artery_Coronary, Artery_Tibial, Brain_Cerebellar_Hemisphere, Brain_Cerebellum, Brain_Cortex, Brain_Frontal_Cortex_BA9, Brain_Hippocampus, Brain_Substantia_nigra, Breast_Mammary_Tissue, Cells_Cultured_fibroblasts, Colon_Sigmoid, Colon_Transverse, Esophagus_Gastroesophageal_Junction, Esophagus_Mucosa, Esophagus_Muscularis, Heart_Atrial_Appendage, Heart_Left_Ventricle, Lung, Nerve_Tibial, Ovary, Pancreas, Pituitary, Prostate, Skin_Not_Sun_Exposed_Suprapubic, Skin_Sun_Exposed_Lower_leg, Stomach, Testis, Thyroid, Vagina	35	0.314369	0.71479	wFisher	one	14	35	0	35	35	pc8,pc5,pc6,pc1,pc2,pc0,pc7,pc3,pc4	0.244484	0.707006	0.034709	0.152194	0.485221	0.710271	0.282651	0.152185	0.559527	0.639861	0.237639	0.580687	0.847046	0.946471
ENSG00000167578	RAB4B	0	CD4T, Whole_Blood_GS, Brain_Cortex, Cells_Cultured_fibroblasts, Cells_EBV-transformed_lymphocytes, Colon_Transverse, Esophagus_Mucosa, Lung, Nerve_Tibial, Small_Intestine_Terminal_Ileum, Spleen, Thyroid	12	0.314249	0.71479	wFisher	one	14	12	0	12	12	pc10,pc6,pc11,pc7,pc1,pc5,pc2,pc3,pc8	0.25159	0.0584738	0.195306	0.558071	0.0956677	0.148897	0.385868	0.773741	0.378411	0.862055	0.612419	0.390585	0.241883	0.528499
ENSG00000101198	NKAIN4	0	Adipose_Subcutaneous, Adipose_Visceral_Omentum, Artery_Tibial, Brain_Amygdala, Brain_Anterior_cingulate_cortex_BA24, Brain_Caudate_basal_ganglia, Brain_Cerebellar_Hemisphere, Brain_Cerebellum, Brain_Cortex, Brain_Frontal_Cortex_BA9, Brain_Hippocampus, Brain_Hypothalamus, Brain_Nucleus_accumbens_basal_ganglia, basal_ganglia, Brain_Substantia_nigra, Colon_Sigmoid, Colon_Transverse, Esophagus_Gastroesophageal_Junction, Esophagus_Muscularis, Lung, Nerve_Tibial, Pituitary, Skin_Not_Sun_Exposed_Suprapubic, Skin_Sun_Exposed_Lower_leg, Testis, Thyroid	26	0.314283	0.71479	wFisher	one	14	26	0	26	26	pc7,pc8,pc2,pc3,pc1,pc10,pc0,pc4,pc5	0.255168	0.100239	0.14694	0.937507	0.0499063	0.478425	0.545913	0.695676	0.576434	0.0242482	0.853373	0.693022	0.664974	0.380919
ENSG00000061987	MON2	0	Nasal_Epithelium, Adipose_Subcutaneous, Artery_Aorta, Brain_Hypothalamus, Pancreas, Testis	6	0.314324	0.71479	wFisher	one	14	6	0	6	6	pc5,pc3,pc1,pc4,pc2	0.268525	0.869284	0.229481	0.984351	0.647701	0.398661	0.071202	0.270992	0.202889	0.656803	0.726331	0.432191	0.128797	0.627631
ENSG00000100987	VSX1	0	Adrenal_Gland, Brain_Amygdala, Brain_Anterior_cingulate_cortex_BA24, Brain_Caudate_basal_ganglia, Brain_Cerebellar_Hemisphere, Brain_Cerebellum, Brain_Cortex, Brain_Frontal_Cortex_BA9, Brain_Hippocampus, Brain_Hypothalamus, Brain_Nucleus_accumbens_basal_ganglia, basal_ganglia, Brain_Spinal_cord_cervical_c-1, Brain_Substantia_nigra, Colon_Sigmoid, Colon_Transverse, Esophagus_Gastroesophageal_Junction, Esophagus_Muscularis, Heart_Atrial_Appendage, Heart_Left_Ventricle, Liver, Ovary, Pancreas, Pituitary, Stomach, Testis, Thyroid	27	0.313962	0.71479	wFisher	one	14	27	0	27	27	pc0,pc3,pc1,pc2	0.314357	0.827394	0.179376	0.386204	0.521291	0.0324075	0.206546	0.288309	0.616672	0.391515	0.359256	0.0882306	0.799074	0.773641
ENSG00000253873	PCDHGA11	0	Adipose_Subcutaneous, Adipose_Visceral_Omentum, Artery_Tibial, Esophagus_Muscularis, Heart_Atrial_Appendage	5	0.314324	0.71479	wFisher	one	14	5	0	5	5	pc1,pc2,pc3,pc0	0.314638	0.615048	0.510734	0.6611	0.385902	0.262996	0.103331	0.356704	0.9937	0.933202	0.635905	0.139454	0.143739	0.117815
ENSG00000174721	FGFBP3	0	Adipose_Subcutaneous, Adipose_Visceral_Omentum, Artery_Aorta, Artery_Tibial, Brain_Cerebellum, Brain_Hypothalamus, Breast_Mammary_Tissue, Cells_Cultured_fibroblasts, Colon_Sigmoid, Colon_Transverse, Esophagus_Gastroesophageal_Junction, Esophagus_Muscularis, Lung, Muscle_Skeletal, Nerve_Tibial, Pancreas, Prostate, Skin_Not_Sun_Exposed_Suprapubic, Skin_Sun_Exposed_Lower_leg, Thyroid	20	0.313742	0.71479	wFisher	one	14	20	0	20	20	pc7,pc0,pc1,pc4,pc5,pc8,pc2,pc3,pc6	0.486679	0.593532	0.00484577	0.464329	0.343843	0.62038	0.657726	0.787922	0.817942	0.586047	0.106667	0.241102	0.619056	0.395713
ENSG00000253853		0	CD4T, Adipose_Visceral_Omentum, Artery_Tibial, Brain_Cerebellar_Hemisphere, Brain_Cerebellum, Brain_Cortex, Brain_Frontal_Cortex_BA9, Breast_Mammary_Tissue, Cells_Cultured_fibroblasts, Colon_Sigmoid, Colon_Transverse, Esophagus_Gastroesophageal_Junction, Esophagus_Muscularis, Nerve_Tibial, Prostate	15	0.314056	0.71479	wFisher	one	14	15	0	15	15	pc4,pc8,pc2,pc5,pc1,pc0	0.501193	0.994179	0.0845859	0.913327	0.658549	0.440007	0.0894149	0.133788	0.830649	0.174179	0.570979	0.525883	0.331586	0.209553
ENSG00000116954	RRAGC	0	Nasal_Epithelium, Brain_Hippocampus, Muscle_Skeletal, Ovary, Skin_Sun_Exposed_Lower_leg	5	0.313871	0.71479	wFisher	one	14	5	0	5	5	pc0,pc4,pc2,pc3,pc1	0.505654	0.238684	0.220371	0.00620457	0.381962	0.125312	0.775376	0.809018	0.761897	0.98854	0.0690768	0.449695	0.778497	0.133056
ENSG00000257756	LINC02386	0	Skin_Not_Sun_Exposed_Suprapubic, Skin_Sun_Exposed_Lower_leg, Testis	3	0.314485	0.71479	wFisher	one	14	3	0	3	3	pc1,pc2,pc0	0.64986	0.484126	0.673301	0.635747	0.104085	0.698724	0.940223	0.0067915	0.940297	0.357958	0.901619	0.996702	0.209805	0.504764
ENSG00000256287	LINC02398	0	Adipose_Subcutaneous, Artery_Aorta, Artery_Tibial, Lung, Nerve_Tibial, Pancreas, Testis	7	0.314101	0.71479	wFisher	one	14	7	0	7	7	pc2,pc6,pc4,pc3,pc5	0.662132	0.811418	0.47663	0.767979	0.194844	0.818391	0.32939	0.107709	0.127507	0.880026	0.628516	0.651639	0.23381	0.138458
ENSG00000074695	LMAN1	0	CD4T, Nasal_Epithelium, Whole_Blood_GS, Adipose_Subcutaneous, Adipose_Visceral_Omentum, Artery_Aorta, Artery_Tibial, Colon_Sigmoid, Colon_Transverse, Esophagus_Gastroesophageal_Junction, Esophagus_Mucosa, Esophagus_Muscularis, Lung, Minor_Salivary_Gland, Muscle_Skeletal, Nerve_Tibial, Skin_Not_Sun_Exposed_Suprapubic, Small_Intestine_Terminal_Ileum, Stomach, Whole_Blood	20	0.314457	0.71479	wFisher	one	14	20	0	20	20	pc7,pc4,pc3,pc1,pc0,pc2,pc6	0.748934	0.820675	0.134864	0.894397	0.839821	0.846239	0.932145	0.490768	0.0132261	0.758538	0.534261	0.603292	0.0625091	0.312772
ENSG00000171517	LPAR3	0	CD4T, Nasal_Epithelium, Whole_Blood_GS, Brain_Anterior_cingulate_cortex_BA24, Brain_Cerebellar_Hemisphere, Brain_Cerebellum, Brain_Frontal_Cortex_BA9, Brain_Hypothalamus, Cells_Cultured_fibroblasts, Cells_EBV-transformed_lymphocytes, Esophagus_Mucosa, Lung, Skin_Not_Sun_Exposed_Suprapubic, Skin_Sun_Exposed_Lower_leg, Spleen, Whole_Blood	16	0.314249	0.71479	wFisher	one	14	16	0	16	16	pc13,pc5,pc7,pc6,pc9,pc0,pc8	0.823891	0.100176	0.821526	0.186917	0.160945	0.432306	0.645196	0.582196	0.370095	0.357729	0.216551	0.853004	0.573846	0.00443942
ENSG00000126870	DYNC2I1	0	CD4T, Nasal_Epithelium, Whole_Blood_GS, Monocytes_MESA, Adipose_Subcutaneous, Adipose_Visceral_Omentum, Adrenal_Gland, Artery_Aorta, Artery_Coronary, Artery_Tibial, Brain_Amygdala, Brain_Caudate_basal_ganglia, Brain_Cerebellar_Hemisphere, Brain_Cerebellum, Brain_Cortex, Brain_Frontal_Cortex_BA9, Brain_Hippocampus, Brain_Hypothalamus, Brain_Nucleus_accumbens_basal_ganglia, basal_ganglia, Breast_Mammary_Tissue, Cells_Cultured_fibroblasts, Cells_EBV-transformed_lymphocytes, Colon_Sigmoid, Colon_Transverse, Esophagus_Gastroesophageal_Junction, Esophagus_Mucosa, Esophagus_Muscularis, Heart_Atrial_Appendage, Heart_Left_Ventricle, Kidney_Cortex, Liver, Lung, Minor_Salivary_Gland, Muscle_Skeletal, Nerve_Tibial, Ovary, Pancreas, Pituitary, Prostate, Skin_Not_Sun_Exposed_Suprapubic, Skin_Sun_Exposed_Lower_leg, Small_Intestine_Terminal_Ileum, Spleen, Stomach, Testis, Thyroid, Uterus, Vagina, Whole_Blood	50	0.314355	0.71479	wFisher	one	14	50	0	50	50	pc0,pc1,pc2	0.847045	0.679687	0.0264633	0.391567	0.274884	0.271813	0.556287	0.673085	0.418329	0.170256	0.102589	0.480642	0.263166	0.523606
ENSG00000163462	TRIM46	0	CD4T, Whole_Blood_GS, Brain_Hippocampus, Brain_Substantia_nigra	4	0.314136	0.71479	wFisher	one	14	4	0	4	4	pc1,pc2	0.857505	0.942301	0.0095212	0.501968	0.475736	0.298108	0.87038	0.821418	0.861277	0.101574	0.073906	0.641508	0.198423	0.196803
ENSG00000136514	RTP4	0	CD4T, Nasal_Epithelium, Whole_Blood_GS, Monocytes_MESA, Adipose_Subcutaneous, Adipose_Visceral_Omentum, Adrenal_Gland, Artery_Aorta, Artery_Tibial, Brain_Caudate_basal_ganglia, Brain_Cerebellar_Hemisphere, Brain_Frontal_Cortex_BA9, Brain_Hippocampus, Brain_Hypothalamus, Brain_Spinal_cord_cervical_c-1, Breast_Mammary_Tissue, Colon_Sigmoid, Colon_Transverse, Esophagus_Gastroesophageal_Junction, Esophagus_Muscularis, Heart_Atrial_Appendage, Heart_Left_Ventricle, Lung, Muscle_Skeletal, Nerve_Tibial, Pancreas, Pituitary, Prostate, Skin_Not_Sun_Exposed_Suprapubic, Skin_Sun_Exposed_Lower_leg, Spleen, Stomach, Testis, Thyroid, Whole_Blood	35	0.314583	0.714924	wFisher	one	14	35	0	35	35	pc1,pc9,pc7,pc6,pc3,pc0,pc10,pc2,pc4	0.12915	0.746902	0.889113	0.722355	0.498346	0.760405	0.0852776	0.328408	0.356356	0.654329	0.0418269	0.406768	0.632513	0.390207
ENSG00000253782		0	Spleen, Testis	2	0.314647	0.714967	wFisher	one	14	2	0	2	2	pc0,pc1	0.272464	0.835959	0.565709	0.557748	0.504474	0.884857	0.274161	0.0604436	0.610678	0.835427	0.991058	0.0789507	0.355667	0.705429
ENSG00000279712		0	Skin_Not_Sun_Exposed_Suprapubic, Skin_Sun_Exposed_Lower_leg	2	0.314674	0.714967	wFisher	one	14	2	0	2	2	pc1,pc0	0.77295	0.694326	0.968546	0.618188	0.948131	0.160448	0.26248	0.0945414	0.177755	0.0386338	0.839585	0.0935357	0.641767	0.377371
ENSG00000074590	NUAK1	0	CD4T, Nasal_Epithelium, Whole_Blood_GS, Brain_Anterior_cingulate_cortex_BA24, Brain_Cerebellar_Hemisphere, Brain_Cerebellum, Muscle_Skeletal, Nerve_Tibial, Testis, Thyroid, Whole_Blood	11	0.314745	0.714982	wFisher	one	14	11	0	11	11	pc6,pc2,pc8,pc7,pc0,pc5,pc1,pc4,pc9	0.112319	0.408773	0.137699	0.583851	0.437148	0.782998	0.119903	0.122766	0.581864	0.376228	0.118562	0.956649	0.890802	0.846935
ENSG00000253251	SHLD3	0	CD4T, Nasal_Epithelium, Whole_Blood_GS, Adipose_Subcutaneous, Adipose_Visceral_Omentum, Artery_Tibial, Brain_Cerebellum, Brain_Cortex, Brain_Nucleus_accumbens_basal_ganglia, Brain_Spinal_cord_cervical_c-1, Breast_Mammary_Tissue, Cells_Cultured_fibroblasts, Cells_EBV-transformed_lymphocytes, Esophagus_Mucosa, Heart_Atrial_Appendage, Heart_Left_Ventricle, Lung, Muscle_Skeletal, Nerve_Tibial, Pituitary, Prostate, Skin_Sun_Exposed_Lower_leg, Testis, Thyroid, Vagina	25	0.31479	0.714982	wFisher	one	14	25	0	25	25	pc8,pc1,pc2,pc10,pc0,pc5,pc13,pc6,pc9	0.584564	0.270154	0.530242	0.133542	0.347687	0.713434	0.643988	0.0187593	0.874791	0.975101	0.924662	0.946786	0.107064	0.369378
ENSG00000269038	SF1-DT	0	Testis, Uterus	2	0.314775	0.714982	wFisher	one	14	2	0	2	2	pc0,pc1	0.856652	0.0427423	0.997895	0.52957	0.863654	0.870735	0.0363779	0.0389231	0.600087	0.236903	0.704035	0.662586	0.433918	0.447963
ENSG00000172006	ZNF554	0	CD4T, Nasal_Epithelium, Whole_Blood_GS, Adipose_Subcutaneous, Adipose_Visceral_Omentum, Artery_Aorta, Artery_Tibial, Brain_Amygdala, Brain_Anterior_cingulate_cortex_BA24, Brain_Caudate_basal_ganglia, Brain_Cerebellar_Hemisphere, Brain_Cerebellum, Brain_Cortex, Brain_Frontal_Cortex_BA9, Brain_Hypothalamus, Brain_Nucleus_accumbens_basal_ganglia, Breast_Mammary_Tissue, Cells_Cultured_fibroblasts, Cells_EBV-transformed_lymphocytes, Colon_Sigmoid, Colon_Transverse, Esophagus_Gastroesophageal_Junction, Esophagus_Mucosa, Esophagus_Muscularis, Heart_Atrial_Appendage, Heart_Left_Ventricle, Liver, Lung, Nerve_Tibial, Ovary, Pancreas, Pituitary, Prostate, Skin_Not_Sun_Exposed_Suprapubic, Skin_Sun_Exposed_Lower_leg, Small_Intestine_Terminal_Ileum, Spleen, Stomach, Testis, Thyroid, Vagina, Whole_Blood	42	0.314832	0.714994	wFisher	one	14	42	0	42	42	pc2,pc0,pc3,pc4,pc1	0.592731	0.415137	0.305893	0.499424	0.0249265	0.0861971	0.303115	0.325414	0.0350778	0.585875	0.961042	0.834525	0.699299	0.833859
ENSG00000204634	TBC1D8	0	CD4T, Whole_Blood_GS, Adipose_Subcutaneous, Adrenal_Gland, Artery_Aorta, Artery_Tibial, Brain_Caudate_basal_ganglia, basal_ganglia, Esophagus_Mucosa, Ovary, Pancreas, Skin_Not_Sun_Exposed_Suprapubic, Skin_Sun_Exposed_Lower_leg, Spleen, Whole_Blood	15	0.314924	0.715123	wFisher	one	14	15	0	15	15	pc2,pc0,pc9,pc8,pc1,pc10,pc3,pc14,pc4	0.0252585	0.411688	0.030363	0.910604	0.223075	0.469098	0.604286	0.58685	0.459993	0.857845	0.49786	0.453208	0.772635	0.947391
ENSG00000231435		0	Adrenal_Gland, Liver, Minor_Salivary_Gland, Pancreas, Thyroid	5	0.315051	0.715304	wFisher	one	14	5	0	5	5	pc2,pc1,pc3,pc0	0.0955163	0.352815	0.279974	0.728156	0.187535	0.60071	0.200867	0.915488	0.587499	0.215738	0.859475	0.030586	0.896795	0.228521
ENSG00000146530	VWDE	0	CD4T, Nasal_Epithelium, Whole_Blood_GS, Adrenal_Gland, Brain_Amygdala, Brain_Anterior_cingulate_cortex_BA24, Brain_Caudate_basal_ganglia, Brain_Cortex, Brain_Frontal_Cortex_BA9, Brain_Hippocampus, Brain_Hypothalamus, Brain_Nucleus_accumbens_basal_ganglia, basal_ganglia, Breast_Mammary_Tissue, Cells_Cultured_fibroblasts, Colon_Sigmoid, Colon_Transverse, Esophagus_Mucosa, Heart_Atrial_Appendage, Lung, Minor_Salivary_Gland, Nerve_Tibial, Pancreas, Pituitary, Prostate, Skin_Not_Sun_Exposed_Suprapubic, Skin_Sun_Exposed_Lower_leg, Small_Intestine_Terminal_Ileum, Spleen, Testis, Thyroid, Uterus, Vagina	33	0.315077	0.715304	wFisher	one	14	33	0	33	33	pc2,pc9,pc6,pc0,pc5,pc1,pc3	0.344307	0.112827	0.396626	0.921787	0.325792	0.293943	0.104511	0.176823	0.380651	0.0759544	0.863722	0.410538	0.749403	0.742379
ENSG00000187021	PNLIPRP1	0	Colon_Sigmoid, Pancreas	2	0.31516	0.71541	wFisher	one	14	2	0	2	2	pc0,pc1	0.496876	0.393329	0.454453	0.207351	0.744372	0.0424679	0.167118	0.0470573	0.741998	0.690752	0.620002	0.914653	0.195163	0.181166
ENSG00000132681	ATP1A4	0	CD4T, Whole_Blood_GS, Adipose_Visceral_Omentum, Artery_Tibial, Brain_Caudate_basal_ganglia, Brain_Frontal_Cortex_BA9, Brain_Nucleus_accumbens_basal_ganglia, basal_ganglia, Brain_Spinal_cord_cervical_c-1, Breast_Mammary_Tissue, Colon_Sigmoid, Esophagus_Gastroesophageal_Junction, Esophagus_Mucosa, Esophagus_Muscularis, Heart_Atrial_Appendage, Heart_Left_Ventricle, Lung, Muscle_Skeletal, Nerve_Tibial, Ovary, Prostate, Skin_Not_Sun_Exposed_Suprapubic, Spleen, Whole_Blood	24	0.315306	0.715615	wFisher	one	14	24	0	24	24	pc1,pc3,pc11,pc6,pc12,pc9,pc13,pc0	0.0725225	0.395358	0.115866	0.364022	0.990607	0.01132	0.53754	0.929752	0.10327	0.924242	0.645448	0.192319	0.695932	0.213358
ENSG00000254833		0	Muscle_Skeletal, Thyroid	2	0.315323	0.715615	wFisher	one	14	2	0	2	2	pc1,pc0	0.853051	0.0713574	0.0465709	0.953553	0.232297	0.734211	0.541616	0.3068	0.617049	0.837456	0.607146	0.20531	0.337401	0.700506
ENSG00000171241	SHCBP1	0	Brain_Cortex, Brain_Frontal_Cortex_BA9, Skin_Not_Sun_Exposed_Suprapubic, Skin_Sun_Exposed_Lower_leg	4	0.315401	0.715708	wFisher	one	14	4	0	4	4	pc1,pc0	0.648825	0.0145475	0.0969695	0.466761	0.612326	0.770777	0.47617	0.363357	0.305382	0.705614	0.303722	0.999466	0.416047	0.0774775
ENSG00000271947		0	Adipose_Subcutaneous, Adipose_Visceral_Omentum, Adrenal_Gland, Brain_Caudate_basal_ganglia, Brain_Cerebellar_Hemisphere, Brain_Cerebellum, Brain_Cortex, Brain_Frontal_Cortex_BA9, Brain_Hypothalamus, Brain_Nucleus_accumbens_basal_ganglia, basal_ganglia, Brain_Spinal_cord_cervical_c-1, Breast_Mammary_Tissue, Cells_Cultured_fibroblasts, Colon_Sigmoid, Heart_Left_Ventricle, Lung, Muscle_Skeletal, Nerve_Tibial, Pancreas, Pituitary, Prostate, Spleen	23	0.315439	0.715713	wFisher	one	14	23	0	23	23	pc11,pc3,pc1,pc5,pc10,pc2,pc0,pc9,pc4,pc6	0.00411563	0.320909	0.231218	0.91103	0.982611	0.298799	0.74381	0.895965	0.156538	0.741933	0.873593	0.292353	0.335281	0.328904
ENSG00000259925		0	Colon_Transverse, Lung, Prostate, Small_Intestine_Terminal_Ileum, Stomach	5	0.315512	0.715795	wFisher	one	14	5	0	5	5	pc1,pc2,pc3,pc4,pc0	0.0848682	0.804954	0.15464	0.852124	0.528946	0.547883	0.396636	0.549658	0.25624	0.0312856	0.493726	0.660523	0.786958	0.0922752
ENSG00000253701		0	Esophagus_Mucosa, Thyroid, Whole_Blood	3	0.315631	0.7159	wFisher	one	14	3	0	3	3	pc1,pc0,pc2	0.299704	0.587164	0.570675	0.188347	0.68536	0.399396	0.587314	0.144031	0.319022	0.938507	0.319936	0.121852	0.297333	0.748304
ENSG00000227938		0	Muscle_Skeletal, Testis	2	0.315602	0.7159	wFisher	one	14	2	0	2	2	pc0,pc1	0.408265	0.666151	0.152423	0.91557	0.101271	0.537118	0.528946	0.289339	0.853556	0.765129	0.334087	0.11391	0.656317	0.215937
ENSG00000161653	NAGS	0	CD4T, Nasal_Epithelium, Whole_Blood_GS, Adipose_Subcutaneous, Adipose_Visceral_Omentum, Adrenal_Gland, Brain_Anterior_cingulate_cortex_BA24, Brain_Caudate_basal_ganglia, Brain_Cerebellar_Hemisphere, Brain_Cerebellum, Brain_Cortex, Brain_Frontal_Cortex_BA9, Brain_Nucleus_accumbens_basal_ganglia, basal_ganglia, Brain_Spinal_cord_cervical_c-1, Brain_Substantia_nigra, Cells_Cultured_fibroblasts, Colon_Transverse, Esophagus_Gastroesophageal_Junction, Esophagus_Mucosa, Esophagus_Muscularis, Lung, Muscle_Skeletal, Nerve_Tibial, Ovary, Prostate, Skin_Not_Sun_Exposed_Suprapubic, Skin_Sun_Exposed_Lower_leg, Small_Intestine_Terminal_Ileum, Testis, Thyroid, Whole_Blood	32	0.315686	0.715912	wFisher	one	14	32	0	32	32	pc6,pc2,pc5,pc7,pc0,pc9,pc4,pc1	0.0583563	0.417989	0.477932	0.551778	0.1871	0.477069	0.10887	0.674216	0.617774	0.650882	0.255838	0.0942962	0.967457	0.405372
ENSG00000154889	MPPE1	0	CD4T, Nasal_Epithelium, Whole_Blood_GS, Monocytes_MESA, Adipose_Subcutaneous, Adipose_Visceral_Omentum, Adrenal_Gland, Artery_Aorta, Artery_Coronary, Artery_Tibial, Brain_Amygdala, Brain_Anterior_cingulate_cortex_BA24, Brain_Caudate_basal_ganglia, Brain_Cerebellar_Hemisphere, Brain_Cerebellum, Brain_Cortex, Brain_Frontal_Cortex_BA9, Brain_Hippocampus, Brain_Hypothalamus, Brain_Nucleus_accumbens_basal_ganglia, basal_ganglia, Brain_Spinal_cord_cervical_c-1, Brain_Substantia_nigra, Breast_Mammary_Tissue, Cells_Cultured_fibroblasts, Cells_EBV-transformed_lymphocytes, Colon_Sigmoid, Colon_Transverse, Esophagus_Gastroesophageal_Junction, Esophagus_Mucosa, Esophagus_Muscularis, Heart_Atrial_Appendage, Heart_Left_Ventricle, Liver, Lung, Muscle_Skeletal, Nerve_Tibial, Ovary, Pancreas, Pituitary, Prostate, Skin_Not_Sun_Exposed_Suprapubic, Skin_Sun_Exposed_Lower_leg, Small_Intestine_Terminal_Ileum, Spleen, Stomach, Testis, Thyroid, Uterus, Whole_Blood	50	0.315709	0.715912	wFisher	one	14	50	0	50	50	pc5,pc3,pc4,pc0,pc6,pc2,pc1	0.569986	0.9606	0.702694	0.370737	0.445267	0.843325	0.0656946	0.157296	0.679595	0.129492	0.887325	0.0903167	0.370557	0.64376
ENSG00000260257		0	CD4T, Whole_Blood_GS, Adipose_Subcutaneous, Adipose_Visceral_Omentum, Artery_Aorta, Artery_Tibial, Brain_Caudate_basal_ganglia, Brain_Cerebellum, Brain_Hypothalamus, basal_ganglia, Breast_Mammary_Tissue, Esophagus_Gastroesophageal_Junction, Esophagus_Mucosa, Esophagus_Muscularis, Heart_Atrial_Appendage, Liver, Lung, Muscle_Skeletal, Nerve_Tibial, Ovary, Pancreas, Pituitary, Prostate, Skin_Not_Sun_Exposed_Suprapubic, Skin_Sun_Exposed_Lower_leg, Testis, Thyroid, Vagina, Whole_Blood	29	0.315814	0.716069	wFisher	one	14	29	0	29	29	pc3,pc7,pc1,pc0,pc6,pc8,pc4	0.466392	0.126824	0.452853	0.494426	0.832736	0.456876	0.243286	0.984158	0.613303	0.14492	0.344877	0.184304	0.0213924	0.246134
ENSG00000139131	YARS2	0	Nasal_Epithelium, Whole_Blood_GS, Monocytes_MESA, Heart_Left_Ventricle	4	0.315892	0.716163	wFisher	one	14	4	0	4	4	pc1,pc0,pc2	0.222947	0.976985	0.26345	0.287165	0.261726	0.940208	0.767304	0.264623	0.335872	0.399932	0.692643	0.244916	0.232947	0.372533
ENSG00000182389	CACNB4	0	CD4T, Nasal_Epithelium, Whole_Blood_GS, Esophagus_Gastroesophageal_Junction, Esophagus_Mucosa, Nerve_Tibial, Skin_Not_Sun_Exposed_Suprapubic, Skin_Sun_Exposed_Lower_leg, Spleen, Testis	10	0.315955	0.716222	wFisher	one	14	10	0	10	10	pc6,pc2,pc4,pc3,pc0,pc7,pc1,pc9	0.819146	0.666252	0.992976	0.396152	0.344988	0.170706	0.778304	0.212957	0.0408659	0.138141	0.979983	0.595647	0.0522116	0.908829
ENSG00000142409	ZNF787	0	Nasal_Epithelium, Whole_Blood_GS, Adipose_Visceral_Omentum, Brain_Cortex, Cells_Cultured_fibroblasts, Ovary	6	0.31601	0.716266	wFisher	one	14	6	0	6	6	pc0,pc1,pc4,pc5,pc3,pc2	0.617213	0.270982	0.0274737	0.330527	0.605225	0.778719	0.5601	0.806979	0.75553	0.949148	0.150059	0.103414	0.525502	0.0936993
ENSG00000235192		0	CD4T, Whole_Blood_GS, Adipose_Visceral_Omentum, Breast_Mammary_Tissue, Colon_Transverse, Kidney_Cortex, Lung, Pituitary, Prostate, Skin_Not_Sun_Exposed_Suprapubic, Skin_Sun_Exposed_Lower_leg, Spleen, Testis, Thyroid, Whole_Blood	15	0.316301	0.71639	wFisher	one	14	15	0	15	15	pc2,pc6,pc1,pc9,pc0,pc5,pc4,pc8,pc3	0.00184378	0.566216	0.24942	0.91879	0.342037	0.202939	0.202407	0.345162	0.986006	0.910201	0.943214	0.648592	0.80686	0.595751
ENSG00000161298	ZNF382	0	Nasal_Epithelium, Adipose_Subcutaneous, Adipose_Visceral_Omentum, Artery_Aorta, Artery_Tibial, Cells_Cultured_fibroblasts, Esophagus_Mucosa, Lung, Minor_Salivary_Gland, Nerve_Tibial, Pancreas, Pituitary, Stomach, Thyroid	14	0.316418	0.71639	wFisher	one	14	13.2143	0.425815	13	14	pc9,pc3,pc10,pc4,pc7,pc1,pc2,pc12,pc8	0.0401571	0.607547	0.687981	0.0793326	0.624626	0.878694	0.494527	0.654541	0.027362	0.532826	0.470982	0.378656	0.626941	0.84141
ENSG00000117308	GALE	0	Nasal_Epithelium, Whole_Blood_GS, Monocytes_MESA, Brain_Hippocampus	4	0.316464	0.71639	wFisher	one	14	4	0	4	4	pc1,pc2,pc0	0.0612665	0.0761251	0.389489	0.95126	0.398022	0.179328	0.93525	0.796294	0.690991	0.46438	0.258824	0.0336471	0.843596	0.91342
ENSG00000249806		0	CD4T, Whole_Blood_GS, Adrenal_Gland, Small_Intestine_Terminal_Ileum, Whole_Blood	5	0.316321	0.71639	wFisher	one	14	5	0	5	5	pc3,pc0,pc1,pc4,pc2	0.0986553	0.373286	0.0745816	0.327312	0.624514	0.261702	0.504061	0.39059	0.0479771	0.622607	0.376562	0.530451	0.934868	0.796245
ENSG00000186432	KPNA4	0	CD4T, Nasal_Epithelium, Adipose_Subcutaneous, Adipose_Visceral_Omentum, Artery_Aorta, Brain_Anterior_cingulate_cortex_BA24, Muscle_Skeletal, Skin_Not_Sun_Exposed_Suprapubic, Skin_Sun_Exposed_Lower_leg, Testis	10	0.316175	0.71639	wFisher	one	14	10	0	10	10	pc9,pc4,pc3,pc7,pc2,pc5,pc6	0.192036	0.786858	0.114405	0.61555	0.357367	0.736218	0.388742	0.0917566	0.0515047	0.727066	0.907841	0.837908	0.669451	0.759357
ENSG00000273542	H4C12	0	Brain_Anterior_cingulate_cortex_BA24, Brain_Nucleus_accumbens_basal_ganglia, Spleen, Whole_Blood	4	0.31622	0.71639	wFisher	one	14	4	0	4	4	pc1,pc3,pc0,pc2	0.32488	0.529354	0.212092	0.978491	0.210898	0.271559	0.309068	0.138594	0.429846	0.0897149	0.497263	0.80366	0.311536	0.909095
ENSG00000276651		0	Ovary, Prostate, Uterus	3	0.31612	0.71639	wFisher	one	14	3	0	3	3	pc2,pc0,pc1	0.54943	0.0831328	0.836557	0.739404	0.357058	0.0679715	0.317718	0.149741	0.902235	0.36073	0.183439	0.142239	0.60793	0.876152
ENSG00000115425	PECR	0	CD4T, Nasal_Epithelium, Whole_Blood_GS, Monocytes_MESA, Artery_Aorta, Artery_Tibial, Brain_Cortex, Brain_Hypothalamus, Brain_Nucleus_accumbens_basal_ganglia, Cells_Cultured_fibroblasts, Heart_Atrial_Appendage, Liver, Lung, Muscle_Skeletal, Nerve_Tibial, Thyroid, Vagina	17	0.316466	0.71639	wFisher	one	14	17	0	17	17	pc1,pc12,pc2,pc5,pc13,pc0,pc8,pc6	0.649124	0.548035	0.00117279	0.252193	0.303777	0.59399	0.259837	0.970826	0.638631	0.853977	0.779014	0.792541	0.75768	0.0165593
ENSG00000257114	LINC02450	0	Nerve_Tibial, Spleen, Uterus	3	0.316366	0.71639	wFisher	one	14	3	0	3	3	pc2,pc0,pc1	0.797937	0.32748	0.0700495	0.937353	0.147931	0.975174	0.922658	0.651518	0.621321	0.259025	0.275985	0.30213	0.0862501	0.570196
ENSG00000227403	LINC01806	0	CD4T, Whole_Blood_GS, Adipose_Subcutaneous, Adipose_Visceral_Omentum, Adrenal_Gland, Artery_Coronary, Brain_Spinal_cord_cervical_c-1, Breast_Mammary_Tissue, Cells_EBV-transformed_lymphocytes, Colon_Transverse, Esophagus_Mucosa, Kidney_Cortex, Liver, Lung, Minor_Salivary_Gland, Nerve_Tibial, Pancreas, Pituitary, Prostate, Skin_Not_Sun_Exposed_Suprapubic, Skin_Sun_Exposed_Lower_leg, Small_Intestine_Terminal_Ileum, Spleen, Stomach, Testis, Thyroid, Uterus, Vagina, Whole_Blood	29	0.316379	0.71639	wFisher	one	14	29	0	29	29	pc0,pc2,pc1	0.899878	0.398356	0.270656	0.303624	0.650348	0.00275062	0.664879	0.172011	0.946225	0.394932	0.563079	0.33389	0.34614	0.172117
ENSG00000204366	ZBTB12	0	Nasal_Epithelium, Adipose_Subcutaneous, Cells_Cultured_fibroblasts, Esophagus_Gastroesophageal_Junction, Pancreas, Skin_Not_Sun_Exposed_Suprapubic, Whole_Blood	7	0.31638	0.71639	wFisher	one	14	7	0	7	7	pc3,pc4,pc0,pc1,pc6,pc5,pc2	0.992893	0.0656291	0.519661	0.541861	0.0237987	0.361602	0.388978	0.709994	0.369926	0.248322	0.994236	0.667723	0.159789	0.0872208
ENSG00000094916	CBX5	0	Whole_Blood_GS, Adipose_Visceral_Omentum, Artery_Tibial, Brain_Anterior_cingulate_cortex_BA24, Brain_Hippocampus, Cells_Cultured_fibroblasts, Skin_Not_Sun_Exposed_Suprapubic, Spleen	8	0.31656	0.716439	wFisher	one	14	8	0	8	8	pc1,pc3,pc0,pc5,pc6,pc4,pc7	0.150445	0.601696	0.11872	0.242502	0.211381	0.615889	0.774868	0.778525	0.174831	0.350266	0.868007	0.267641	0.179432	0.636045
ENSG00000170581	STAT2	0	CD4T, Nasal_Epithelium, Whole_Blood_GS, Adipose_Subcutaneous, Adipose_Visceral_Omentum, Artery_Tibial, Brain_Cerebellar_Hemisphere, Brain_Cerebellum, Cells_EBV-transformed_lymphocytes, Heart_Left_Ventricle, Liver, Nerve_Tibial, Skin_Not_Sun_Exposed_Suprapubic, Small_Intestine_Terminal_Ileum	14	0.316533	0.716439	wFisher	one	14	13.9286	0.267261	13	14	pc5,pc2,pc6,pc7,pc3,pc11,pc0	0.225645	0.736575	0.0691064	0.189699	0.243754	0.830565	0.771324	0.783632	0.872917	0.020974	0.144551	0.594929	0.476539	0.645592
ENSG00000174456	C12orf76	0	CD4T, Nasal_Epithelium, Whole_Blood_GS, Monocytes_MESA, Brain_Cerebellar_Hemisphere, Brain_Hippocampus, Liver	7	0.316695	0.716663	wFisher	one	14	7	0	7	7	pc1,pc3,pc0,pc6,pc5,pc2	0.0679519	0.995811	0.278183	0.625844	0.720331	0.286161	0.144121	0.240671	0.294896	0.850113	0.675154	0.274466	0.314325	0.70395
ENSG00000262468	LINC01569	0	CD4T, Whole_Blood_GS, Adipose_Subcutaneous, Adipose_Visceral_Omentum, Adrenal_Gland, Artery_Aorta, Artery_Coronary, Artery_Tibial, Brain_Cortex, Brain_Hypothalamus, basal_ganglia, Brain_Spinal_cord_cervical_c-1, Breast_Mammary_Tissue, Cells_Cultured_fibroblasts, Colon_Sigmoid, Colon_Transverse, Esophagus_Gastroesophageal_Junction, Esophagus_Mucosa, Esophagus_Muscularis, Heart_Atrial_Appendage, Heart_Left_Ventricle, Liver, Lung, Nerve_Tibial, Pancreas, Pituitary, Prostate, Skin_Sun_Exposed_Lower_leg, Spleen, Stomach, Testis, Thyroid, Whole_Blood	33	0.316819	0.716777	wFisher	one	14	33	0	33	33	pc7,pc6,pc5,pc0,pc2,pc3,pc11,pc1,pc8	0.0961795	0.467366	0.830655	0.96741	0.10889	0.164457	0.129744	0.308302	0.345553	0.554276	0.295941	0.789691	0.299929	0.691335
ENSG00000148925	BTBD10	0	Nasal_Epithelium, Whole_Blood_GS, Monocytes_MESA, Artery_Tibial, Brain_Anterior_cingulate_cortex_BA24, Brain_Cerebellar_Hemisphere, basal_ganglia, Cells_EBV-transformed_lymphocytes, Colon_Sigmoid, Esophagus_Mucosa, Esophagus_Muscularis, Nerve_Tibial, Pituitary, Testis, Whole_Blood	15	0.316806	0.716777	wFisher	one	14	15	0	15	15	pc4,pc6,pc10,pc3,pc0,pc5,pc2,pc9	0.40258	0.448629	0.861136	0.840104	0.179729	0.256158	0.00642206	0.113641	0.148876	0.430872	0.788918	0.856558	0.960225	0.754169
ENSG00000196705	ZNF431	0	Nasal_Epithelium, Whole_Blood_GS, Monocytes_MESA, Adipose_Subcutaneous, Adipose_Visceral_Omentum, Brain_Cerebellar_Hemisphere, basal_ganglia, Breast_Mammary_Tissue, Cells_Cultured_fibroblasts, Colon_Transverse, Esophagus_Gastroesophageal_Junction, Esophagus_Muscularis, Heart_Atrial_Appendage, Lung, Muscle_Skeletal, Nerve_Tibial, Ovary, Pancreas, Pituitary, Skin_Not_Sun_Exposed_Suprapubic, Small_Intestine_Terminal_Ileum, Stomach, Testis, Thyroid, Uterus, Whole_Blood	26	0.316894	0.716865	wFisher	one	14	26	0	26	26	pc1,pc0,pc5,pc2,pc16,pc10,pc15,pc7,pc12,pc14	0.43677	0.885587	0.0266494	0.303102	0.139343	0.812932	0.522417	0.397031	0.665839	0.0723039	0.78158	0.318413	0.752642	0.506933
ENSG00000185640	KRT79	0	Colon_Transverse, Esophagus_Mucosa, Lung, Skin_Not_Sun_Exposed_Suprapubic, Skin_Sun_Exposed_Lower_leg, Spleen, Whole_Blood	7	0.316947	0.716902	wFisher	one	14	7	0	7	7	pc2,pc0,pc3,pc1,pc5,pc4,pc6	0.0513247	0.823092	0.254105	0.02223	0.298755	0.546916	0.86179	0.183862	0.802637	0.82448	0.914554	0.6182	0.705276	0.243331
ENSG00000285130		0	Nasal_Epithelium, Whole_Blood_GS	2	0.317016	0.716943	wFisher	one	14	2	0	2	2	pc1,pc0	0.0175528	0.373473	0.72399	0.128155	0.172276	0.618733	0.273058	0.694793	0.539033	0.961934	0.913613	0.0820294	0.928826	0.547437
ENSG00000240682	ISY1	0	Adipose_Visceral_Omentum, Brain_Hippocampus, Breast_Mammary_Tissue, Cells_Cultured_fibroblasts, Colon_Sigmoid, Skin_Sun_Exposed_Lower_leg, Small_Intestine_Terminal_Ileum	7	0.317105	0.716943	wFisher	one	14	7	0	7	7	pc4,pc0,pc6,pc1,pc2,pc3	0.0243274	0.483499	0.18809	0.938975	0.520313	0.328501	0.418181	0.191782	0.347685	0.932927	0.387148	0.735853	0.530361	0.494098
ENSG00000131435	PDLIM4	0	Nasal_Epithelium, Adipose_Subcutaneous, Adipose_Visceral_Omentum, Adrenal_Gland, Brain_Anterior_cingulate_cortex_BA24, Brain_Cortex, Brain_Frontal_Cortex_BA9, Brain_Hypothalamus, Breast_Mammary_Tissue, Cells_Cultured_fibroblasts, Cells_EBV-transformed_lymphocytes, Heart_Left_Ventricle, Minor_Salivary_Gland, Muscle_Skeletal, Pancreas, Pituitary, Prostate, Skin_Not_Sun_Exposed_Suprapubic, Skin_Sun_Exposed_Lower_leg, Testis, Thyroid	21	0.318131	0.716943	wFisher	one	14	21	0	21	21	pc0,pc4,pc1,pc3,pc2,pc5	0.0537867	0.127739	0.48361	0.493465	0.798852	0.124038	0.988757	0.157213	0.215477	0.986248	0.877167	0.592875	0.622534	0.0969631
ENSG00000169992	NLGN2	0	Whole_Blood_GS, Nerve_Tibial, Pituitary, Thyroid	4	0.318041	0.716943	wFisher	one	14	4	0	4	4	pc1,pc2,pc3,pc0	0.0721452	0.84851	0.33875	0.327067	0.62032	0.659922	0.652943	0.715004	0.0790854	0.074881	0.538147	0.150838	0.658576	0.691553
ENSG00000167910	CYP7A1	0	Artery_Tibial, Breast_Mammary_Tissue, Lung, Nerve_Tibial, Skin_Sun_Exposed_Lower_leg, Spleen, Thyroid	7	0.317598	0.716943	wFisher	one	14	7	0	7	7	pc1,pc3,pc0,pc2,pc4	0.0983332	0.734174	0.4338	0.244574	0.19884	0.127801	0.646477	0.197668	0.371153	0.481348	0.991093	0.401502	0.274388	0.60143
ENSG00000180332	KCTD4	0	Adipose_Visceral_Omentum, Artery_Aorta, Artery_Coronary, Brain_Nucleus_accumbens_basal_ganglia, Colon_Sigmoid, Colon_Transverse, Esophagus_Gastroesophageal_Junction, Esophagus_Muscularis, Heart_Atrial_Appendage, Nerve_Tibial, Prostate, Skin_Sun_Exposed_Lower_leg, Stomach	13	0.317738	0.716943	wFisher	one	14	13	0	13	13	pc1,pc3,pc4,pc5,pc0,pc6,pc2	0.125523	0.862014	0.19764	0.569709	0.1624	0.901926	0.604693	0.802045	0.494312	0.655353	0.301332	0.0466518	0.587243	0.381276
ENSG00000099814	CEP170B	0	CD4T, Nasal_Epithelium, Whole_Blood_GS, Adipose_Subcutaneous, Adipose_Visceral_Omentum, Artery_Aorta, Artery_Tibial, Brain_Cerebellar_Hemisphere, Brain_Hypothalamus, Brain_Substantia_nigra, Breast_Mammary_Tissue, Cells_Cultured_fibroblasts, Colon_Sigmoid, Esophagus_Gastroesophageal_Junction, Esophagus_Mucosa, Esophagus_Muscularis, Lung, Minor_Salivary_Gland, Nerve_Tibial, Pancreas, Skin_Not_Sun_Exposed_Suprapubic, Skin_Sun_Exposed_Lower_leg, Spleen, Stomach, Testis, Thyroid, Whole_Blood	27	0.318076	0.716943	wFisher	one	14	27	0	27	27	pc5,pc6,pc2,pc0,pc3,pc7,pc4	0.125779	0.0482741	0.553807	0.548002	0.357939	0.671864	0.880027	0.309653	0.105052	0.858781	0.48186	0.410102	0.723251	0.34211
ENSG00000150361	KLHL1	0	Brain_Amygdala, Brain_Anterior_cingulate_cortex_BA24, Brain_Caudate_basal_ganglia, Brain_Cerebellum, Brain_Cortex, Brain_Hippocampus, Brain_Nucleus_accumbens_basal_ganglia, basal_ganglia, Colon_Sigmoid, Pituitary	10	0.317402	0.716943	wFisher	one	14	10	0	10	10	pc8,pc2,pc0,pc3,pc5,pc6,pc4	0.134113	0.0605236	0.237804	0.135425	0.680989	0.400138	0.759678	0.183447	0.679552	0.388182	0.0712292	0.841066	0.871992	0.700101
ENSG00000152093	CFC1B	0	Brain_Hypothalamus, Pituitary	2	0.318058	0.716943	wFisher	one	14	2	0	2	2	pc1,pc0	0.141119	0.936769	0.784492	0.0673419	0.134087	0.554387	0.727343	0.429785	0.166441	0.276625	0.530416	0.2823	0.537969	0.734971
ENSG00000184530	C6orf58	0	Brain_Frontal_Cortex_BA9, Stomach, Testis	3	0.317475	0.716943	wFisher	one	14	3	0	3	3	pc1,pc0,pc2	0.155137	0.636239	0.496022	0.129224	0.939824	0.940188	0.3198	0.195336	0.0535159	0.0980288	0.704289	0.800173	0.38824	0.868359
ENSG00000133773	CCDC59	0	CD4T, Nasal_Epithelium, Brain_Substantia_nigra, Cells_Cultured_fibroblasts, Skin_Not_Sun_Exposed_Suprapubic, Skin_Sun_Exposed_Lower_leg	6	0.318045	0.716943	wFisher	one	14	6	0	6	6	pc3,pc1,pc4,pc0,pc2	0.214674	0.343345	0.0634	0.971893	0.203167	0.436814	0.452583	0.946615	0.504066	0.0114641	0.894385	0.366476	0.335683	0.834944
ENSG00000264575	LINC00526	0	CD4T, Adipose_Subcutaneous, Artery_Coronary, Artery_Tibial, Brain_Cerebellar_Hemisphere, Brain_Cerebellum, Brain_Hippocampus, Colon_Sigmoid, Esophagus_Mucosa, Muscle_Skeletal, Pituitary, Testis	12	0.318111	0.716943	wFisher	one	14	12	0	12	12	pc0,pc3,pc9,pc4,pc1,pc8,pc11,pc6,pc10	0.214848	0.134606	0.0468781	0.542694	0.927044	0.110404	0.00603888	0.974186	0.75707	0.902184	0.638977	0.201845	0.527698	0.874685
ENSG00000133059	DSTYK	0	Nasal_Epithelium, Whole_Blood_GS, Monocytes_MESA, Adipose_Subcutaneous, Adipose_Visceral_Omentum, Adrenal_Gland, Artery_Aorta, Artery_Coronary, Artery_Tibial, Brain_Amygdala, Brain_Anterior_cingulate_cortex_BA24, Brain_Caudate_basal_ganglia, Brain_Cortex, Brain_Frontal_Cortex_BA9, Brain_Hippocampus, Brain_Hypothalamus, Brain_Nucleus_accumbens_basal_ganglia, basal_ganglia, Brain_Substantia_nigra, Breast_Mammary_Tissue, Cells_Cultured_fibroblasts, Colon_Sigmoid, Colon_Transverse, Esophagus_Gastroesophageal_Junction, Esophagus_Mucosa, Esophagus_Muscularis, Heart_Atrial_Appendage, Heart_Left_Ventricle, Liver, Lung, Muscle_Skeletal, Nerve_Tibial, Skin_Not_Sun_Exposed_Suprapubic, Skin_Sun_Exposed_Lower_leg, Stomach, Thyroid, Whole_Blood	37	0.317656	0.716943	wFisher	one	14	37	0	37	37	pc12,pc3,pc4,pc9,pc1,pc10,pc6,pc2,pc8	0.220701	0.307495	0.194908	0.611	0.00600922	0.995651	0.761451	0.617526	0.925006	0.562053	0.540958	0.17241	0.925714	0.960409
ENSG00000185483	ROR1	0	CD4T, Nasal_Epithelium, Artery_Coronary, Brain_Cerebellar_Hemisphere, Brain_Cerebellum, Brain_Cortex, Brain_Hippocampus, basal_ganglia, Esophagus_Mucosa, Esophagus_Muscularis, Pituitary, Testis	12	0.317151	0.716943	wFisher	one	14	12	0	12	12	pc2,pc0,pc7,pc10,pc11,pc1,pc5	0.337269	0.212368	0.2881	0.9824	0.0154947	0.53882	0.638354	0.640427	0.259301	0.440603	0.0482367	0.772594	0.960793	0.774221
ENSG00000245571	FAM111A-DT	0	CD4T, Whole_Blood_GS, Brain_Hypothalamus, basal_ganglia, Cells_Cultured_fibroblasts, Whole_Blood	6	0.317397	0.716943	wFisher	one	14	6	0	6	6	pc2,pc4,pc1,pc0,pc3	0.350759	0.451913	0.299467	0.186347	0.952266	0.391284	0.157373	0.160126	0.863975	0.335574	0.551777	0.357537	0.0823852	0.767902
ENSG00000259823	LYPD8	0	Whole_Blood_GS, Brain_Caudate_basal_ganglia, Brain_Cortex, Brain_Nucleus_accumbens_basal_ganglia, basal_ganglia, Pituitary, Testis	7	0.317998	0.716943	wFisher	one	14	7	0	7	7	pc4,pc1,pc6,pc3,pc5	0.459473	0.360538	0.473256	0.597656	0.413881	0.676687	0.0221895	0.530047	0.53738	0.00245019	0.699819	0.797297	0.62592	0.885776
ENSG00000135679	MDM2	0	CD4T, Whole_Blood_GS, Adipose_Subcutaneous, Adipose_Visceral_Omentum, Brain_Spinal_cord_cervical_c-1, Nerve_Tibial, Whole_Blood	7	0.318005	0.716943	wFisher	one	14	7	0	7	7	pc4,pc0,pc2,pc5,pc1	0.464925	0.45831	0.852292	0.0903263	0.402791	0.85584	0.286266	0.862089	0.251595	0.0917175	0.649871	0.223293	0.0629866	0.327075
ENSG00000170345	FOS	0	Brain_Substantia_nigra, Colon_Transverse	2	0.317499	0.716943	wFisher	one	14	2	0	2	2	pc1,pc0	0.478875	0.732219	0.416205	0.645682	0.253182	0.312713	0.18433	0.206275	0.228288	0.197944	0.467454	0.248346	0.547369	0.321511
ENSG00000169618	PROKR1	0	Adipose_Subcutaneous, Brain_Amygdala, Breast_Mammary_Tissue, Prostate	4	0.318049	0.716943	wFisher	one	14	4	0	4	4	pc2,pc3,pc1,pc0	0.590079	0.863685	0.914054	0.990139	0.622506	0.478262	0.983859	0.0355344	0.272306	0.71309	0.357402	0.210061	0.160739	0.786624
ENSG00000237320		0	Skin_Not_Sun_Exposed_Suprapubic, Skin_Sun_Exposed_Lower_leg	2	0.317854	0.716943	wFisher	one	14	2	0	2	2	pc0,pc1	0.625895	0.427118	0.0062189	0.428609	0.633357	0.793923	0.033593	0.836441	0.44756	0.478952	0.831576	0.227609	0.464519	0.647215
ENSG00000255561	FDXACB1	0	Nasal_Epithelium, Whole_Blood_GS, Artery_Coronary, Brain_Amygdala, Cells_Cultured_fibroblasts, Colon_Sigmoid, Esophagus_Mucosa, Lung, Nerve_Tibial, Pancreas, Pituitary, Prostate, Spleen, Testis, Vagina, Whole_Blood	16	0.317653	0.716943	wFisher	one	14	16	0	16	16	pc12,pc13,pc6,pc11,pc5,pc2,pc1,pc4,pc3,pc8,pc7	0.63552	0.00749586	0.718671	0.699348	0.318532	0.0158722	0.254927	0.810799	0.244579	0.577319	0.295296	0.732797	0.376093	0.205014
ENSG00000245694	CRNDE	0	Artery_Aorta, Artery_Tibial, Brain_Anterior_cingulate_cortex_BA24, Brain_Caudate_basal_ganglia, Brain_Cerebellar_Hemisphere, Brain_Cerebellum, Brain_Frontal_Cortex_BA9, Brain_Nucleus_accumbens_basal_ganglia, basal_ganglia, Cells_EBV-transformed_lymphocytes, Esophagus_Mucosa, Nerve_Tibial	12	0.317584	0.716943	wFisher	one	14	12	0	12	12	pc4,pc9,pc7,pc3,pc1,pc0	0.645543	0.503018	0.394664	0.601072	0.306805	0.489814	0.81033	0.116683	0.157498	0.268735	0.170672	0.259632	0.669217	0.598107
ENSG00000105559	PLEKHA4	0	Nasal_Epithelium, Whole_Blood_GS, Adipose_Subcutaneous, Adipose_Visceral_Omentum, Artery_Aorta, Artery_Tibial, Cells_Cultured_fibroblasts, Esophagus_Gastroesophageal_Junction, Heart_Left_Ventricle, Lung, Muscle_Skeletal, Prostate, Skin_Not_Sun_Exposed_Suprapubic, Skin_Sun_Exposed_Lower_leg, Stomach, Thyroid	16	0.317617	0.716943	wFisher	one	14	16	0	16	16	pc3,pc4,pc2,pc0,pc8,pc1,pc6	0.661597	0.974608	0.0280734	0.906332	0.889614	0.265385	0.10799	0.766296	0.339505	0.23989	0.0883401	0.330908	0.6899	0.0968808
ENSG00000137710	RDX	0	CD4T, Nasal_Epithelium, Whole_Blood_GS, Brain_Nucleus_accumbens_basal_ganglia, Cells_Cultured_fibroblasts, Colon_Transverse, Liver, Muscle_Skeletal, Pancreas, Skin_Not_Sun_Exposed_Suprapubic, Skin_Sun_Exposed_Lower_leg, Stomach, Thyroid, Whole_Blood	14	0.317259	0.716943	wFisher	one	14	13.5714	0.513553	13	14	pc1,pc10,pc6,pc5,pc2,pc8,pc9,pc12,pc0,pc7	0.66226	0.0423099	0.138802	0.191243	0.945489	0.480864	0.0264378	0.658391	0.455919	0.394044	0.820422	0.510878	0.262645	0.183566
ENSG00000172936	MYD88	0	Whole_Blood_GS, Artery_Aorta, Cells_Cultured_fibroblasts, Esophagus_Mucosa, Muscle_Skeletal, Nerve_Tibial, Pancreas, Spleen	8	0.317916	0.716943	wFisher	one	14	7.14286	0.363137	7	8	pc5,pc1,pc3,pc0,pc2,pc4,pc6	0.682467	0.721449	0.120156	0.227895	0.900893	0.71707	0.171859	0.505582	0.726655	0.851937	0.247862	0.457312	0.0156095	0.613524
ENSG00000177807	KCNJ10	0	Brain_Cerebellum, Brain_Hippocampus, Brain_Hypothalamus, Brain_Spinal_cord_cervical_c-1, Colon_Transverse, Spleen, Stomach	7	0.317085	0.716943	wFisher	one	14	7	0	7	7	pc5,pc6,pc2,pc0,pc1,pc3,pc4	0.828469	0.917474	0.652682	0.348119	0.968602	0.0278216	0.0389018	0.314088	0.0488662	0.743748	0.342777	0.702199	0.212289	0.351319
ENSG00000169439	SDC2	0	Nasal_Epithelium, Whole_Blood_GS, Artery_Aorta, Cells_Cultured_fibroblasts, Lung, Nerve_Tibial, Spleen, Whole_Blood	8	0.317567	0.716943	wFisher	one	14	8	0	8	8	pc4,pc7,pc3,pc0,pc2,pc5,pc6,pc1	0.854148	0.353893	0.279764	0.0268664	0.417452	0.30823	0.360273	0.383467	0.94296	0.799245	0.585882	0.219935	0.277954	0.0625792
ENSG00000273011		0	Whole_Blood_GS, Brain_Amygdala, Brain_Anterior_cingulate_cortex_BA24, Brain_Caudate_basal_ganglia, Brain_Cerebellar_Hemisphere, Brain_Cerebellum, Brain_Cortex, Pituitary	8	0.318034	0.716943	wFisher	one	14	8	0	8	8	pc0,pc4,pc3,pc2,pc1	0.888332	0.836259	0.280869	0.255264	0.75295	0.942239	0.203664	0.682458	0.0383226	0.0469414	0.905064	0.102816	0.348691	0.899623
ENSG00000276023	DUSP14	0	CD4T, Nasal_Epithelium, Whole_Blood_GS, Adipose_Subcutaneous, Adipose_Visceral_Omentum, Artery_Aorta, Artery_Tibial, Brain_Frontal_Cortex_BA9, Brain_Nucleus_accumbens_basal_ganglia, basal_ganglia, Brain_Spinal_cord_cervical_c-1, Brain_Substantia_nigra, Cells_EBV-transformed_lymphocytes, Colon_Sigmoid, Esophagus_Muscularis, Heart_Atrial_Appendage, Heart_Left_Ventricle, Liver, Lung, Muscle_Skeletal, Nerve_Tibial, Pancreas, Spleen, Testis, Whole_Blood	25	0.317908	0.716943	wFisher	one	14	25	0	25	25	pc1,pc7,pc0,pc8,pc9,pc3,pc5,pc10,pc2	0.898952	0.0805949	0.278543	0.520846	0.840174	0.0930948	0.435367	0.51513	0.0448977	0.3606	0.650442	0.0778764	0.621818	0.414005
ENSG00000284981	UPK3BL2	0	CD4T, Nasal_Epithelium, Whole_Blood_GS	3	0.317139	0.716943	wFisher	one	14	3	0	3	3	pc1,pc2,pc0	0.90425	0.167928	0.933998	0.137331	0.947158	0.174757	0.438281	0.606991	0.830902	0.420365	0.719571	0.00935257	0.0674381	0.818259
ENSG00000187242	KRT12	0	Nasal_Epithelium, Colon_Transverse, Ovary, Small_Intestine_Terminal_Ileum, Testis, Vagina	6	0.317752	0.716943	wFisher	one	14	6	0	6	6	pc2,pc5,pc1,pc4,pc0,pc3	0.924228	0.600589	0.48955	0.323209	0.397101	0.718772	0.857758	0.345867	0.30484	0.565769	0.313318	0.0439593	0.138896	0.598797
ENSG00000137310	TCF19	0	CD4T, Nasal_Epithelium, Whole_Blood_GS, Adipose_Subcutaneous, Adipose_Visceral_Omentum, Artery_Aorta, Artery_Coronary, Artery_Tibial, Brain_Amygdala, Brain_Anterior_cingulate_cortex_BA24, Brain_Caudate_basal_ganglia, Brain_Cerebellar_Hemisphere, Brain_Cerebellum, Brain_Cortex, Brain_Frontal_Cortex_BA9, Brain_Hippocampus, Brain_Hypothalamus, basal_ganglia, Brain_Spinal_cord_cervical_c-1, Brain_Substantia_nigra, Cells_Cultured_fibroblasts, Cells_EBV-transformed_lymphocytes, Colon_Sigmoid, Colon_Transverse, Esophagus_Gastroesophageal_Junction, Esophagus_Mucosa, Esophagus_Muscularis, Heart_Atrial_Appendage, Heart_Left_Ventricle, Lung, Muscle_Skeletal, Nerve_Tibial, Ovary, Pancreas, Pituitary, Prostate, Skin_Not_Sun_Exposed_Suprapubic, Skin_Sun_Exposed_Lower_leg, Small_Intestine_Terminal_Ileum, Spleen, Stomach, Testis, Thyroid, Whole_Blood	44	0.317308	0.716943	wFisher	one	14	44	0	44	44	pc2,pc8,pc6,pc7,pc13,pc0,pc9,pc1	0.925114	0.910021	0.105035	0.263774	0.266974	0.0694183	0.350143	0.430607	0.196464	0.756037	0.203473	0.174586	0.809941	0.211709
ENSG00000250673	REELD1	0	CD4T, Nasal_Epithelium, Whole_Blood_GS, Adipose_Subcutaneous, Adipose_Visceral_Omentum, Adrenal_Gland, Artery_Aorta, Artery_Coronary, Artery_Tibial, Brain_Anterior_cingulate_cortex_BA24, Brain_Caudate_basal_ganglia, Brain_Cerebellar_Hemisphere, Brain_Cerebellum, Brain_Cortex, Brain_Frontal_Cortex_BA9, Brain_Hippocampus, Brain_Nucleus_accumbens_basal_ganglia, basal_ganglia, Brain_Spinal_cord_cervical_c-1, Breast_Mammary_Tissue, Cells_Cultured_fibroblasts, Cells_EBV-transformed_lymphocytes, Colon_Sigmoid, Colon_Transverse, Esophagus_Gastroesophageal_Junction, Esophagus_Mucosa, Esophagus_Muscularis, Heart_Atrial_Appendage, Heart_Left_Ventricle, Kidney_Cortex, Liver, Lung, Minor_Salivary_Gland, Muscle_Skeletal, Nerve_Tibial, Ovary, Pancreas, Pituitary, Prostate, Skin_Not_Sun_Exposed_Suprapubic, Skin_Sun_Exposed_Lower_leg, Small_Intestine_Terminal_Ileum, Spleen, Stomach, Testis, Thyroid, Uterus, Vagina, Whole_Blood	49	0.318254	0.717055	wFisher	one	14	49	0	49	49	pc1,pc0	0.0323874	0.515036	0.209056	0.76776	0.969155	0.814424	0.336593	0.422548	0.297239	0.112956	0.366699	0.75916	0.932731	0.0419109
ENSG00000124253	PCK1	0	Artery_Tibial, Esophagus_Mucosa, Lung, Nerve_Tibial, Skin_Not_Sun_Exposed_Suprapubic, Skin_Sun_Exposed_Lower_leg, Testis, Thyroid	8	0.318233	0.717055	wFisher	one	14	8	0	8	8	pc1,pc2,pc5,pc3,pc7,pc4	0.316658	0.0466962	0.944597	0.829768	0.572444	0.919225	0.464443	0.397825	0.578771	0.134437	0.697742	0.745772	0.587676	0.00362881
ENSG00000197838	CYP2A13	0	Nasal_Epithelium, Minor_Salivary_Gland, Testis	3	0.318377	0.717139	wFisher	one	14	3	0	3	3	pc2,pc1,pc0	0.0526736	0.0688069	0.0218772	0.106513	0.340148	0.762857	0.432972	0.860447	0.832552	0.89946	0.913253	0.806744	0.29929	0.763797
ENSG00000176148	TCP11L1	0	CD4T, Nasal_Epithelium, Whole_Blood_GS, Monocytes_MESA, Adipose_Subcutaneous, Adipose_Visceral_Omentum, Adrenal_Gland, Artery_Aorta, Artery_Coronary, Artery_Tibial, Brain_Caudate_basal_ganglia, Brain_Cerebellum, Brain_Cortex, Brain_Frontal_Cortex_BA9, Brain_Hippocampus, Brain_Hypothalamus, Brain_Nucleus_accumbens_basal_ganglia, basal_ganglia, Brain_Spinal_cord_cervical_c-1, Breast_Mammary_Tissue, Cells_Cultured_fibroblasts, Cells_EBV-transformed_lymphocytes, Colon_Sigmoid, Colon_Transverse, Esophagus_Gastroesophageal_Junction, Esophagus_Mucosa, Esophagus_Muscularis, Heart_Atrial_Appendage, Heart_Left_Ventricle, Liver, Lung, Muscle_Skeletal, Nerve_Tibial, Ovary, Pancreas, Pituitary, Skin_Not_Sun_Exposed_Suprapubic, Skin_Sun_Exposed_Lower_leg, Small_Intestine_Terminal_Ileum, Spleen, Stomach, Testis, Thyroid, Vagina, Whole_Blood	45	0.3184	0.717139	wFisher	one	14	45	0	45	45	pc2,pc1,pc0	0.827732	0.194022	0.307783	0.941648	0.338474	0.947347	0.277877	0.00972148	0.942128	0.43693	0.809798	0.370505	0.89228	0.326181
ENSG00000108561	C1QBP	0	CD4T, Nasal_Epithelium, Whole_Blood_GS, Adipose_Subcutaneous, Adrenal_Gland, Brain_Amygdala, Brain_Frontal_Cortex_BA9, Cells_Cultured_fibroblasts, Heart_Atrial_Appendage, Liver, Skin_Not_Sun_Exposed_Suprapubic, Skin_Sun_Exposed_Lower_leg, Spleen, Testis, Thyroid, Whole_Blood	16	0.3184	0.717139	wFisher	one	14	16	0	16	16	pc11,pc9,pc2,pc8,pc0,pc4,pc3,pc12,pc10,pc6	0.963855	0.995074	0.719926	0.121461	0.133665	0.764037	0.990048	0.323094	0.245263	0.789585	0.158978	0.0319782	0.813591	0.888176
ENSG00000185651	UBE2L3	0	CD4T, Whole_Blood_GS, Esophagus_Gastroesophageal_Junction, Esophagus_Mucosa, Esophagus_Muscularis, Heart_Atrial_Appendage, Muscle_Skeletal, Nerve_Tibial, Skin_Sun_Exposed_Lower_leg, Testis, Whole_Blood	11	0.318549	0.717309	wFisher	one	14	11	0	11	11	pc1,pc0,pc3,pc4,pc2	0.399893	0.817411	0.321144	0.256565	0.520643	0.963423	0.437853	0.404165	0.296706	0.765692	0.371246	0.521355	0.0182775	0.958588
ENSG00000237987		0	Brain_Caudate_basal_ganglia, basal_ganglia, Minor_Salivary_Gland, Testis	4	0.318545	0.717309	wFisher	one	14	4	0	4	4	pc2,pc3,pc1,pc0	0.486265	0.964449	0.0409418	0.858078	0.58528	0.651661	0.582368	0.359489	0.0437067	0.944057	0.260331	0.279694	0.717383	0.597899
ENSG00000104442	ARMC1	0	Whole_Blood_GS, Adipose_Subcutaneous, Adipose_Visceral_Omentum, Adrenal_Gland, Artery_Coronary, Artery_Tibial, Brain_Amygdala, Brain_Anterior_cingulate_cortex_BA24, Brain_Caudate_basal_ganglia, Brain_Cerebellar_Hemisphere, Brain_Cerebellum, Brain_Cortex, Brain_Frontal_Cortex_BA9, Brain_Hippocampus, Brain_Hypothalamus, Brain_Nucleus_accumbens_basal_ganglia, basal_ganglia, Brain_Spinal_cord_cervical_c-1, Brain_Substantia_nigra, Breast_Mammary_Tissue, Cells_Cultured_fibroblasts, Cells_EBV-transformed_lymphocytes, Colon_Sigmoid, Colon_Transverse, Esophagus_Gastroesophageal_Junction, Esophagus_Mucosa, Esophagus_Muscularis, Heart_Atrial_Appendage, Lung, Muscle_Skeletal, Nerve_Tibial, Pituitary, Prostate, Skin_Not_Sun_Exposed_Suprapubic, Skin_Sun_Exposed_Lower_leg, Small_Intestine_Terminal_Ileum, Spleen, Stomach, Testis, Thyroid, Uterus, Whole_Blood	42	0.318686	0.717536	wFisher	one	14	42	0	42	42	pc4,pc2,pc0,pc1,pc3	0.276193	0.703895	0.222758	0.503399	0.132592	0.070897	0.803545	0.279728	0.598551	0.38039	0.185585	0.761093	0.178871	0.699734
ENSG00000182568	SATB1	0	Nasal_Epithelium, Whole_Blood_GS, Monocytes_MESA, Adipose_Subcutaneous, Artery_Coronary, Artery_Tibial, Brain_Cerebellum, Breast_Mammary_Tissue, Colon_Sigmoid, Colon_Transverse, Esophagus_Mucosa, Esophagus_Muscularis, Heart_Left_Ventricle, Lung, Nerve_Tibial, Pituitary, Skin_Not_Sun_Exposed_Suprapubic, Skin_Sun_Exposed_Lower_leg, Stomach, Thyroid, Whole_Blood	21	0.318846	0.717813	wFisher	one	14	21	0	21	21	pc9,pc5,pc2,pc6,pc1,pc7,pc3,pc4	0.504387	0.0980635	0.522005	0.389481	0.458356	0.911062	0.642122	0.402633	0.680582	0.815837	0.334053	0.101974	0.374282	0.0605911
ENSG00000110330	BIRC2	0	Ovary, Skin_Not_Sun_Exposed_Suprapubic, Skin_Sun_Exposed_Lower_leg	3	0.319355	0.717893	wFisher	one	14	3	0	3	3	pc2,pc1,pc0	0.0402524	0.553735	0.940659	0.23321	0.520983	0.428861	0.526959	0.226723	0.890482	0.305688	0.300196	0.98002	0.240784	0.0461031
ENSG00000134222	PSRC1	0	CD4T, Nasal_Epithelium, Whole_Blood_GS, Monocytes_MESA, Adipose_Subcutaneous, Adipose_Visceral_Omentum, Adrenal_Gland, Artery_Aorta, Artery_Coronary, Artery_Tibial, Brain_Cerebellar_Hemisphere, Brain_Cortex, Brain_Frontal_Cortex_BA9, Brain_Hippocampus, Brain_Hypothalamus, Brain_Nucleus_accumbens_basal_ganglia, basal_ganglia, Brain_Spinal_cord_cervical_c-1, Brain_Substantia_nigra, Breast_Mammary_Tissue, Cells_Cultured_fibroblasts, Colon_Sigmoid, Colon_Transverse, Esophagus_Gastroesophageal_Junction, Esophagus_Mucosa, Esophagus_Muscularis, Heart_Atrial_Appendage, Liver, Lung, Minor_Salivary_Gland, Muscle_Skeletal, Nerve_Tibial, Ovary, Pancreas, Pituitary, Prostate, Skin_Not_Sun_Exposed_Suprapubic, Skin_Sun_Exposed_Lower_leg, Spleen, Stomach, Testis, Thyroid, Whole_Blood	43	0.319352	0.717893	wFisher	one	14	43	0	43	43	pc7,pc6,pc3,pc12,pc10,pc1	0.0723757	0.0553414	0.0942299	0.83371	0.126653	0.633185	0.726115	0.509241	0.978818	0.873924	0.867313	0.629365	0.355288	0.302337
ENSG00000183729		0	Liver, Minor_Salivary_Gland, Skin_Not_Sun_Exposed_Suprapubic, Skin_Sun_Exposed_Lower_leg	4	0.31927	0.717893	wFisher	one	14	4	0	4	4	pc0,pc1,pc2	0.196302	0.953093	0.556449	0.167535	0.0307926	0.641956	0.315208	0.6067	0.93129	0.61155	0.284668	0.711163	0.100804	0.489577
ENSG00000214415	GNAT3	0	Adipose_Visceral_Omentum, Thyroid	2	0.319205	0.717893	wFisher	one	14	2	0	2	2	pc1,pc0	0.318339	0.725975	0.764554	0.31799	0.0154771	0.532923	0.517653	0.206503	0.921044	0.0382868	0.551072	0.780936	0.57799	0.640596
ENSG00000267440	LINC02594	0	Brain_Cerebellum, Skin_Not_Sun_Exposed_Suprapubic, Skin_Sun_Exposed_Lower_leg	3	0.319201	0.717893	wFisher	one	14	3	0	3	3	pc1,pc0	0.333835	0.764118	0.871512	0.589717	0.396575	0.712706	0.130103	0.670391	0.686702	0.591144	0.363732	0.011283	0.418906	0.25663
ENSG00000024862	CCDC28A	0	CD4T, Nasal_Epithelium, Whole_Blood_GS, Monocytes_MESA, Adrenal_Gland, Artery_Tibial, Brain_Caudate_basal_ganglia, Brain_Cerebellar_Hemisphere, Esophagus_Muscularis, Heart_Left_Ventricle, Liver, Muscle_Skeletal, Pancreas, Pituitary, Thyroid, Whole_Blood	16	0.319341	0.717893	wFisher	one	14	16	0	16	16	pc10,pc11,pc7,pc14,pc12,pc1,pc9,pc0,pc4,pc13	0.336686	0.0351385	0.114671	0.885662	0.126998	0.0321137	0.832036	0.717742	0.508887	0.685287	0.533677	0.98301	0.260018	0.133666
ENSG00000143457	GOLPH3L	0	CD4T, Nasal_Epithelium, Monocytes_MESA, Artery_Aorta, Artery_Tibial, Esophagus_Mucosa, Esophagus_Muscularis, Minor_Salivary_Gland, Muscle_Skeletal, Nerve_Tibial, Skin_Not_Sun_Exposed_Suprapubic, Skin_Sun_Exposed_Lower_leg, Testis, Whole_Blood	14	0.319028	0.717893	wFisher	one	14	14	0	14	14	pc2,pc1,pc5,pc4,pc0,pc3	0.408154	0.720863	0.271526	0.324031	0.421547	0.140673	0.172871	0.444576	0.894036	0.00433808	0.449931	0.467871	0.696857	0.330808
ENSG00000116176	TPSG1	0	Adipose_Subcutaneous, Adipose_Visceral_Omentum, Adrenal_Gland, Artery_Tibial, Colon_Sigmoid, Esophagus_Gastroesophageal_Junction, Esophagus_Mucosa, Esophagus_Muscularis, Liver, Lung, Muscle_Skeletal, Nerve_Tibial, Pituitary, Prostate, Skin_Not_Sun_Exposed_Suprapubic, Skin_Sun_Exposed_Lower_leg, Small_Intestine_Terminal_Ileum, Stomach, Testis, Thyroid, Uterus	21	0.318951	0.717893	wFisher	one	14	21	0	21	21	pc10,pc6,pc3,pc11,pc1,pc7,pc4,pc9,pc0	0.497602	0.32066	0.174013	0.581054	0.865576	0.153664	0.0616412	0.322005	0.825185	0.665843	0.024283	0.974684	0.441732	0.116904
ENSG00000187510	PLEKHG7	0	Nasal_Epithelium, Lung, Nerve_Tibial, Pancreas	4	0.319153	0.717893	wFisher	one	14	4	0	4	4	pc0,pc1,pc2,pc3	0.501123	0.887418	0.418853	0.16	0.0626619	0.490365	0.0896814	0.899529	0.192831	0.570971	0.219192	0.327108	0.368513	0.397155
ENSG00000188000	OR7D2	0	CD4T, Adipose_Subcutaneous, Adipose_Visceral_Omentum, Adrenal_Gland, Artery_Aorta, Artery_Coronary, Artery_Tibial, Brain_Amygdala, Brain_Anterior_cingulate_cortex_BA24, Brain_Caudate_basal_ganglia, Brain_Cerebellar_Hemisphere, Brain_Cerebellum, Brain_Cortex, Brain_Frontal_Cortex_BA9, Brain_Hippocampus, Brain_Hypothalamus, basal_ganglia, Brain_Spinal_cord_cervical_c-1, Breast_Mammary_Tissue, Cells_Cultured_fibroblasts, Cells_EBV-transformed_lymphocytes, Colon_Sigmoid, Colon_Transverse, Esophagus_Gastroesophageal_Junction, Esophagus_Mucosa, Esophagus_Muscularis, Lung, Muscle_Skeletal, Nerve_Tibial, Ovary, Pancreas, Pituitary, Prostate, Skin_Not_Sun_Exposed_Suprapubic, Skin_Sun_Exposed_Lower_leg, Small_Intestine_Terminal_Ileum, Spleen, Stomach, Testis, Thyroid, Uterus, Vagina	42	0.3192	0.717893	wFisher	one	14	42	0	42	42	pc3,pc2,pc1,pc0	0.589354	0.362739	0.687584	0.942579	0.946102	0.442064	0.172281	0.384492	0.716637	0.260245	0.0933117	0.0187505	0.607057	0.483737
ENSG00000162654	GBP4	0	Nasal_Epithelium, Whole_Blood_GS, Artery_Aorta, Artery_Coronary, Brain_Cerebellar_Hemisphere, Cells_Cultured_fibroblasts, Esophagus_Gastroesophageal_Junction, Esophagus_Muscularis, Nerve_Tibial, Skin_Not_Sun_Exposed_Suprapubic, Whole_Blood	11	0.319264	0.717893	wFisher	one	14	11	0	11	11	pc4,pc10,pc3,pc0,pc5,pc8	0.647813	0.92474	0.135296	0.232537	0.0816703	0.930564	0.258288	0.460425	0.0353849	0.900348	0.856744	0.404133	0.576535	0.972798
ENSG00000271926		0	Brain_Hippocampus, Esophagus_Mucosa, Nerve_Tibial, Testis	4	0.319055	0.717893	wFisher	one	14	4	0	4	4	pc1,pc3,pc2	0.704211	0.185685	0.0146508	0.632202	0.814699	0.181549	0.0626376	0.283825	0.918779	0.210499	0.726287	0.438239	0.917075	0.134083
ENSG00000219626	FAM228B	0	CD4T, Nasal_Epithelium, Whole_Blood_GS, Adipose_Subcutaneous, Adipose_Visceral_Omentum, Adrenal_Gland, Artery_Aorta, Artery_Coronary, Artery_Tibial, Brain_Amygdala, Brain_Anterior_cingulate_cortex_BA24, Brain_Caudate_basal_ganglia, Brain_Cerebellar_Hemisphere, Brain_Cerebellum, Brain_Cortex, Brain_Frontal_Cortex_BA9, Brain_Hippocampus, Brain_Hypothalamus, Brain_Nucleus_accumbens_basal_ganglia, basal_ganglia, Brain_Spinal_cord_cervical_c-1, Breast_Mammary_Tissue, Cells_Cultured_fibroblasts, Cells_EBV-transformed_lymphocytes, Colon_Sigmoid, Colon_Transverse, Esophagus_Gastroesophageal_Junction, Esophagus_Mucosa, Esophagus_Muscularis, Heart_Atrial_Appendage, Heart_Left_Ventricle, Kidney_Cortex, Liver, Lung, Minor_Salivary_Gland, Muscle_Skeletal, Nerve_Tibial, Ovary, Pancreas, Pituitary, Prostate, Skin_Not_Sun_Exposed_Suprapubic, Skin_Sun_Exposed_Lower_leg, Small_Intestine_Terminal_Ileum, Spleen, Stomach, Testis, Thyroid, Uterus, Whole_Blood	50	0.319197	0.717893	wFisher	one	14	50	0	50	50	pc0,pc1,pc2	0.744239	0.290516	0.214471	0.553858	0.00232705	0.132618	0.100896	0.961393	0.36313	0.374768	0.561035	0.460457	0.802165	0.793934
ENSG00000255775		0	Brain_Hippocampus, Testis	2	0.31946	0.717986	wFisher	one	14	2	0	2	2	pc1,pc0	0.532088	0.910901	0.333166	0.6136	0.205413	0.116991	0.0755426	0.040528	0.845099	0.68213	0.802686	0.585153	0.572487	0.22281
ENSG00000107362	ABHD17B	0	CD4T, Artery_Aorta, Artery_Tibial, basal_ganglia	4	0.31947	0.717986	wFisher	one	14	4	0	4	4	pc0,pc2,pc3,pc1	0.577433	0.281939	0.139979	0.703461	0.0715436	0.0967616	0.801208	0.288794	0.553515	0.505467	0.227224	0.36201	0.792754	0.232711
ENSG00000090266	NDUFB2	0	Nasal_Epithelium, Whole_Blood_GS, Monocytes_MESA, Adipose_Subcutaneous, Cells_Cultured_fibroblasts, Colon_Sigmoid, Colon_Transverse, Esophagus_Mucosa, Esophagus_Muscularis, Heart_Left_Ventricle, Lung, Muscle_Skeletal, Nerve_Tibial, Pancreas, Pituitary, Spleen, Stomach, Thyroid, Vagina, Whole_Blood	20	0.319541	0.718064	wFisher	one	14	20	0	20	20	pc0,pc3,pc2,pc4,pc6	0.0887505	0.687747	0.224533	0.824858	0.645056	0.767273	0.429908	0.230396	0.160588	0.790688	0.994921	0.312404	0.637138	0.0775273
ENSG00000183955	KMT5A	0	Nasal_Epithelium, Whole_Blood_GS, Artery_Tibial, Brain_Caudate_basal_ganglia, Brain_Cerebellar_Hemisphere, Brain_Cerebellum, Brain_Hippocampus, basal_ganglia, Breast_Mammary_Tissue, Cells_Cultured_fibroblasts, Esophagus_Gastroesophageal_Junction, Esophagus_Mucosa, Esophagus_Muscularis, Heart_Atrial_Appendage, Kidney_Cortex, Muscle_Skeletal, Nerve_Tibial, Pancreas, Pituitary, Skin_Not_Sun_Exposed_Suprapubic, Skin_Sun_Exposed_Lower_leg, Thyroid, Whole_Blood	23	0.319658	0.718119	wFisher	one	14	23	0	23	23	pc9,pc4,pc5,pc2,pc7,pc3,pc1,pc11	0.247951	0.474603	0.00183642	0.88969	0.343401	0.486325	0.735848	0.349395	0.809678	0.255214	0.562468	0.708279	0.779376	0.749297
ENSG00000150201	FXYD4	0	Brain_Anterior_cingulate_cortex_BA24, Brain_Caudate_basal_ganglia, Brain_Cerebellum, Brain_Hippocampus, basal_ganglia, Lung, Muscle_Skeletal, Pituitary, Stomach	9	0.319675	0.718119	wFisher	one	14	9	0	9	9	pc2,pc4,pc3,pc7,pc8,pc6	0.360643	0.403072	0.0815981	0.307735	0.0359664	0.940707	0.59322	0.559881	0.618762	0.745147	0.219614	0.358259	0.565624	0.937731
ENSG00000173482	PTPRM	0	CD4T, Nasal_Epithelium, Whole_Blood_GS, Artery_Aorta, Brain_Cerebellum, Brain_Frontal_Cortex_BA9, Cells_Cultured_fibroblasts, Esophagus_Muscularis, Lung, Pituitary, Uterus, Whole_Blood	12	0.319649	0.718119	wFisher	one	14	12	0	12	12	pc5,pc4,pc10,pc1,pc6,pc8,pc2,pc0	0.847413	0.0965082	0.449124	0.207391	0.7471	0.650086	0.57846	0.0407765	0.424492	0.842743	0.638114	0.643591	0.221722	0.163972
ENSG00000180875	GREM2	0	CD4T, Whole_Blood_GS, Adipose_Subcutaneous, Adrenal_Gland, Artery_Tibial, Brain_Anterior_cingulate_cortex_BA24, Brain_Caudate_basal_ganglia, Brain_Cerebellar_Hemisphere, basal_ganglia, Cells_Cultured_fibroblasts, Colon_Sigmoid, Muscle_Skeletal, Nerve_Tibial, Ovary, Skin_Not_Sun_Exposed_Suprapubic, Skin_Sun_Exposed_Lower_leg, Testis, Whole_Blood	18	0.319763	0.718234	wFisher	one	14	18	0	18	18	pc6,pc10,pc5,pc3,pc14,pc16,pc8,pc13,pc2	0.533249	0.0458918	0.0941588	0.35543	0.365122	0.74382	0.170943	0.513669	0.70052	0.708322	0.597847	0.539828	0.1532	0.344024
ENSG00000175893	ZDHHC21	0	CD4T, Nasal_Epithelium, Whole_Blood_GS, Adipose_Subcutaneous, Adipose_Visceral_Omentum, Adrenal_Gland, Artery_Aorta, Artery_Coronary, Artery_Tibial, Brain_Caudate_basal_ganglia, Brain_Cerebellum, Brain_Hippocampus, Brain_Hypothalamus, Brain_Nucleus_accumbens_basal_ganglia, Breast_Mammary_Tissue, Cells_Cultured_fibroblasts, Colon_Sigmoid, Colon_Transverse, Esophagus_Gastroesophageal_Junction, Esophagus_Mucosa, Esophagus_Muscularis, Heart_Atrial_Appendage, Heart_Left_Ventricle, Liver, Lung, Minor_Salivary_Gland, Muscle_Skeletal, Nerve_Tibial, Pancreas, Pituitary, Prostate, Skin_Not_Sun_Exposed_Suprapubic, Skin_Sun_Exposed_Lower_leg, Spleen, Stomach, Testis, Thyroid, Whole_Blood	38	0.319828	0.718298	wFisher	one	14	38	0	38	38	pc3,pc5,pc4,pc2,pc0	0.186609	0.0535811	0.553688	0.154205	0.651112	0.707396	0.525193	0.266038	0.204211	0.232331	0.0851683	0.986175	0.745784	0.414709
ENSG00000230257	NFE4	0	Whole_Blood_GS, Heart_Atrial_Appendage, Liver, Spleen, Whole_Blood	5	0.320971	0.718312	wFisher	one	14	5	0	5	5	pc3,pc2,pc0,pc4,pc1	0.00129484	0.565597	0.259967	0.518818	0.594045	0.725451	0.734433	0.233198	0.689795	0.639059	0.794413	0.752851	0.76342	0.682142
ENSG00000178951	ZBTB7A	0	CD4T, Nasal_Epithelium, Whole_Blood_GS, Esophagus_Mucosa, Pituitary, Thyroid, Whole_Blood	7	0.321292	0.718312	wFisher	one	14	7	0	7	7	pc4,pc0,pc2,pc5,pc3,pc6	0.0244166	0.332209	0.858244	0.370826	0.650544	0.230595	0.846883	0.238933	0.0644491	0.145878	0.789755	0.632599	0.720237	0.566982
ENSG00000166407	LMO1	0	Nasal_Epithelium, Artery_Aorta, Brain_Cortex, Heart_Left_Ventricle, Muscle_Skeletal, Skin_Not_Sun_Exposed_Suprapubic, Skin_Sun_Exposed_Lower_leg	7	0.320175	0.718312	wFisher	one	14	7	0	7	7	pc1,pc6,pc3,pc0,pc2,pc5,pc4	0.0312041	0.46125	0.286566	0.652407	0.440151	0.75634	0.0227445	0.454919	0.910877	0.67129	0.430004	0.74078	0.303793	0.905018
ENSG00000114166	KAT2B	0	Nasal_Epithelium, Whole_Blood_GS, Monocytes_MESA, Adipose_Subcutaneous, Artery_Aorta, Artery_Tibial, Brain_Anterior_cingulate_cortex_BA24, Brain_Caudate_basal_ganglia, Brain_Hippocampus, basal_ganglia, Esophagus_Mucosa, Esophagus_Muscularis, Heart_Atrial_Appendage, Heart_Left_Ventricle, Lung, Muscle_Skeletal, Nerve_Tibial, Thyroid, Whole_Blood	19	0.320903	0.718312	wFisher	one	14	19	0	19	19	pc9,pc3,pc15,pc6,pc8,pc13,pc10,pc12,pc0,pc14,pc7,pc1	0.0381496	0.804006	0.827038	0.270383	0.67956	0.523187	0.97263	0.308649	0.0457624	0.462904	0.735544	0.172459	0.998881	0.226934
ENSG00000187260	WDR86	0	CD4T, Nasal_Epithelium, Whole_Blood_GS, Adipose_Subcutaneous, Adipose_Visceral_Omentum, Artery_Aorta, Artery_Coronary, Brain_Caudate_basal_ganglia, Brain_Cerebellum, Brain_Frontal_Cortex_BA9, Brain_Nucleus_accumbens_basal_ganglia, Breast_Mammary_Tissue, Cells_Cultured_fibroblasts, Colon_Sigmoid, Esophagus_Gastroesophageal_Junction, Esophagus_Mucosa, Esophagus_Muscularis, Heart_Atrial_Appendage, Heart_Left_Ventricle, Lung, Minor_Salivary_Gland, Nerve_Tibial, Pancreas, Pituitary, Skin_Not_Sun_Exposed_Suprapubic, Skin_Sun_Exposed_Lower_leg, Spleen, Stomach, Testis, Vagina, Whole_Blood	31	0.319926	0.718312	wFisher	one	14	31	0	31	31	pc9,pc11,pc13,pc10,pc7,pc5,pc17,pc8,pc6,pc2	0.0545301	0.444886	0.157652	0.50092	0.0388716	0.28683	0.37196	0.846656	0.371587	0.285303	0.813592	0.722459	0.395048	0.331249
ENSG00000180209	MYL11	0	Esophagus_Mucosa, Heart_Atrial_Appendage, Thyroid	3	0.320638	0.718312	wFisher	one	14	3	0	3	3	pc2,pc0,pc1	0.0686737	0.103441	0.740317	0.0695041	0.526991	0.869475	0.880489	0.1888	0.195992	0.255304	0.277879	0.791036	0.950674	0.766695
ENSG00000135968	GCC2	0	CD4T, Nasal_Epithelium, Whole_Blood_GS, Adipose_Subcutaneous, Adipose_Visceral_Omentum, Adrenal_Gland, Artery_Aorta, Artery_Coronary, Artery_Tibial, Brain_Cerebellar_Hemisphere, Brain_Cerebellum, Brain_Cortex, Brain_Hypothalamus, Breast_Mammary_Tissue, Cells_Cultured_fibroblasts, Colon_Sigmoid, Colon_Transverse, Esophagus_Gastroesophageal_Junction, Esophagus_Mucosa, Esophagus_Muscularis, Heart_Atrial_Appendage, Heart_Left_Ventricle, Kidney_Cortex, Liver, Lung, Minor_Salivary_Gland, Muscle_Skeletal, Nerve_Tibial, Ovary, Pancreas, Pituitary, Prostate, Skin_Not_Sun_Exposed_Suprapubic, Skin_Sun_Exposed_Lower_leg, Small_Intestine_Terminal_Ileum, Spleen, Stomach, Testis, Thyroid, Uterus, Vagina, Whole_Blood	42	0.320942	0.718312	wFisher	one	14	42	0	42	42	pc2,pc3,pc0,pc1	0.0774	0.73562	0.246613	0.802006	0.351313	0.00133809	0.304859	0.27167	0.90692	0.55584	0.308684	0.829458	0.962755	0.52913
ENSG00000121417	ZNF211	0	CD4T, Nasal_Epithelium, Whole_Blood_GS, Monocytes_MESA, Adipose_Subcutaneous, Adipose_Visceral_Omentum, Adrenal_Gland, Artery_Aorta, Artery_Tibial, Brain_Cerebellar_Hemisphere, Brain_Cortex, Brain_Frontal_Cortex_BA9, basal_ganglia, Breast_Mammary_Tissue, Cells_Cultured_fibroblasts, Cells_EBV-transformed_lymphocytes, Colon_Sigmoid, Colon_Transverse, Esophagus_Gastroesophageal_Junction, Esophagus_Mucosa, Esophagus_Muscularis, Heart_Atrial_Appendage, Heart_Left_Ventricle, Kidney_Cortex, Liver, Lung, Minor_Salivary_Gland, Muscle_Skeletal, Nerve_Tibial, Pancreas, Pituitary, Prostate, Skin_Not_Sun_Exposed_Suprapubic, Skin_Sun_Exposed_Lower_leg, Small_Intestine_Terminal_Ileum, Spleen, Stomach, Testis, Thyroid, Uterus, Whole_Blood	41	0.320078	0.718312	wFisher	one	14	41	0	41	41	pc1,pc0,pc2,pc3	0.0808988	0.542768	0.996371	0.0680107	0.902003	0.789249	0.164093	0.513968	0.746641	0.426548	0.594405	0.0664472	0.273752	0.532446
ENSG00000055483	USP36	0	Whole_Blood_GS, Monocytes_MESA, Adipose_Subcutaneous, Adrenal_Gland, Artery_Aorta, Artery_Coronary, Artery_Tibial, Brain_Amygdala, Brain_Anterior_cingulate_cortex_BA24, Brain_Caudate_basal_ganglia, Brain_Cerebellar_Hemisphere, Brain_Cerebellum, Brain_Cortex, Brain_Frontal_Cortex_BA9, Brain_Hippocampus, Brain_Hypothalamus, Brain_Nucleus_accumbens_basal_ganglia, basal_ganglia, Breast_Mammary_Tissue, Cells_Cultured_fibroblasts, Cells_EBV-transformed_lymphocytes, Colon_Sigmoid, Colon_Transverse, Esophagus_Gastroesophageal_Junction, Esophagus_Mucosa, Esophagus_Muscularis, Heart_Atrial_Appendage, Heart_Left_Ventricle, Lung, Nerve_Tibial, Pancreas, Pituitary, Prostate, Skin_Not_Sun_Exposed_Suprapubic, Small_Intestine_Terminal_Ileum, Spleen, Stomach, Testis, Thyroid, Uterus, Vagina	41	0.321047	0.718312	wFisher	one	14	41	0	41	41	pc0,pc1,pc3,pc2	0.101451	0.142838	0.149521	0.633001	0.761269	0.321762	0.766913	0.575962	0.222112	0.285351	0.510073	0.0810993	0.78438	0.593653
ENSG00000162745	OLFML2B	0	Whole_Blood_GS, Artery_Aorta, Artery_Tibial, Colon_Sigmoid, Colon_Transverse, Nerve_Tibial	6	0.321086	0.718312	wFisher	one	14	6	0	6	6	pc5,pc4,pc2,pc3,pc0,pc1	0.107706	0.848656	0.323246	0.859655	0.924948	0.103006	0.306173	0.169894	0.4106	0.434885	0.918355	0.597166	0.0977828	0.220376
ENSG00000175166	PSMD2	0	CD4T, Nasal_Epithelium, Whole_Blood_GS, Adipose_Subcutaneous, Adipose_Visceral_Omentum, Artery_Aorta, Artery_Tibial, Brain_Anterior_cingulate_cortex_BA24, Brain_Caudate_basal_ganglia, Brain_Cerebellar_Hemisphere, Brain_Cerebellum, Brain_Cortex, Brain_Frontal_Cortex_BA9, Brain_Hippocampus, Brain_Nucleus_accumbens_basal_ganglia, basal_ganglia, Breast_Mammary_Tissue, Cells_Cultured_fibroblasts, Cells_EBV-transformed_lymphocytes, Colon_Sigmoid, Colon_Transverse, Esophagus_Gastroesophageal_Junction, Esophagus_Mucosa, Esophagus_Muscularis, Heart_Atrial_Appendage, Heart_Left_Ventricle, Kidney_Cortex, Lung, Muscle_Skeletal, Nerve_Tibial, Ovary, Pancreas, Pituitary, Prostate, Skin_Not_Sun_Exposed_Suprapubic, Skin_Sun_Exposed_Lower_leg, Stomach, Testis, Thyroid, Vagina, Whole_Blood	41	0.320318	0.718312	wFisher	one	14	41	0	41	41	pc0,pc2,pc1,pc4,pc3	0.11557	0.0728001	0.388012	0.728471	0.89664	0.626299	0.687726	0.643751	0.230552	0.625491	0.876375	0.131695	0.418985	0.0583223
ENSG00000149212	SESN3	0	Nasal_Epithelium, Whole_Blood_GS, Artery_Aorta, Artery_Coronary, Artery_Tibial, Cells_Cultured_fibroblasts, Heart_Atrial_Appendage, Skin_Not_Sun_Exposed_Suprapubic, Skin_Sun_Exposed_Lower_leg, Testis	10	0.320519	0.718312	wFisher	one	14	10	0	10	10	pc6,pc1,pc0,pc4,pc7,pc5,pc8	0.116323	0.806722	0.102633	0.845498	0.555437	0.250831	0.00970159	0.21489	0.727193	0.898422	0.176987	0.973768	0.885815	0.909271
ENSG00000021488	SLC7A9	0	Nasal_Epithelium, Whole_Blood_GS, Adipose_Subcutaneous, Adipose_Visceral_Omentum, Adrenal_Gland, Artery_Aorta, Artery_Coronary, Artery_Tibial, Brain_Amygdala, Brain_Anterior_cingulate_cortex_BA24, Brain_Caudate_basal_ganglia, Brain_Cerebellar_Hemisphere, Brain_Cerebellum, Brain_Cortex, Brain_Frontal_Cortex_BA9, Brain_Hippocampus, Brain_Hypothalamus, Brain_Nucleus_accumbens_basal_ganglia, basal_ganglia, Brain_Spinal_cord_cervical_c-1, Brain_Substantia_nigra, Breast_Mammary_Tissue, Cells_Cultured_fibroblasts, Colon_Sigmoid, Colon_Transverse, Esophagus_Gastroesophageal_Junction, Esophagus_Mucosa, Esophagus_Muscularis, Heart_Atrial_Appendage, Heart_Left_Ventricle, Liver, Lung, Minor_Salivary_Gland, Muscle_Skeletal, Nerve_Tibial, Ovary, Pancreas, Pituitary, Prostate, Skin_Not_Sun_Exposed_Suprapubic, Skin_Sun_Exposed_Lower_leg, Spleen, Stomach, Testis, Thyroid, Uterus, Vagina, Whole_Blood	48	0.319946	0.718312	wFisher	one	14	48	0	48	48	pc2,pc1,pc4,pc11,pc0,pc3	0.146976	0.0507565	0.696379	0.392763	0.951257	0.33314	0.10213	0.0751379	0.986244	0.0783099	0.773885	0.530119	0.762647	0.937141
ENSG00000011105	TSPAN9	0	Nasal_Epithelium, Whole_Blood_GS, Adipose_Subcutaneous, Adipose_Visceral_Omentum, Adrenal_Gland, Artery_Aorta, Artery_Coronary, Artery_Tibial, Brain_Caudate_basal_ganglia, Brain_Cerebellar_Hemisphere, Brain_Cerebellum, Brain_Nucleus_accumbens_basal_ganglia, basal_ganglia, Breast_Mammary_Tissue, Cells_Cultured_fibroblasts, Colon_Sigmoid, Colon_Transverse, Esophagus_Gastroesophageal_Junction, Esophagus_Mucosa, Esophagus_Muscularis, Heart_Atrial_Appendage, Lung, Nerve_Tibial, Pituitary, Skin_Sun_Exposed_Lower_leg, Spleen, Testis, Thyroid	28	0.32084	0.718312	wFisher	one	14	28	0	28	28	pc23,pc4,pc6,pc11,pc21,pc0,pc9,pc16,pc20,pc10,pc5,pc13	0.155775	0.0524782	0.036543	0.179909	0.816389	0.954344	0.153043	0.437016	0.564821	0.744783	0.852681	0.241898	0.988494	0.685831
ENSG00000164344	KLKB1	0	CD4T, Nasal_Epithelium, Whole_Blood_GS, Adipose_Subcutaneous, Adipose_Visceral_Omentum, Adrenal_Gland, Artery_Aorta, Artery_Coronary, Artery_Tibial, Brain_Anterior_cingulate_cortex_BA24, Brain_Caudate_basal_ganglia, Brain_Cerebellar_Hemisphere, Brain_Cerebellum, Brain_Cortex, Brain_Frontal_Cortex_BA9, Brain_Hippocampus, Brain_Hypothalamus, Brain_Nucleus_accumbens_basal_ganglia, Brain_Spinal_cord_cervical_c-1, Brain_Substantia_nigra, Breast_Mammary_Tissue, Cells_Cultured_fibroblasts, Colon_Sigmoid, Colon_Transverse, Esophagus_Gastroesophageal_Junction, Esophagus_Mucosa, Esophagus_Muscularis, Heart_Atrial_Appendage, Heart_Left_Ventricle, Liver, Lung, Minor_Salivary_Gland, Muscle_Skeletal, Nerve_Tibial, Ovary, Pancreas, Pituitary, Prostate, Skin_Not_Sun_Exposed_Suprapubic, Skin_Sun_Exposed_Lower_leg, Small_Intestine_Terminal_Ileum, Spleen, Stomach, Testis, Thyroid, Uterus, Vagina, Whole_Blood	48	0.320785	0.718312	wFisher	one	14	48	0	48	48	pc5,pc2,pc4,pc3,pc0,pc1	0.157775	0.919658	0.545705	0.674444	0.0245215	0.26568	0.529359	0.706626	0.404935	0.310387	0.553449	0.297634	0.243467	0.453842
ENSG00000179292	TMEM151A	0	Artery_Aorta, Pituitary, Spleen	3	0.320443	0.718312	wFisher	one	14	3	0	3	3	pc2,pc0,pc1	0.198914	0.122113	0.355306	0.595401	0.431443	0.993237	0.584869	0.226548	0.0459143	0.104347	0.740144	0.641005	0.858632	0.655097
ENSG00000102978	POLR2C	0	Nasal_Epithelium, Whole_Blood_GS, Artery_Aorta, Brain_Amygdala, Brain_Caudate_basal_ganglia, Brain_Cerebellar_Hemisphere, Brain_Cerebellum, Brain_Cortex, Brain_Frontal_Cortex_BA9, Brain_Substantia_nigra, Cells_Cultured_fibroblasts, Esophagus_Mucosa, Nerve_Tibial, Skin_Not_Sun_Exposed_Suprapubic, Skin_Sun_Exposed_Lower_leg, Stomach, Testis, Thyroid, Whole_Blood	19	0.320761	0.718312	wFisher	one	14	19	0	19	19	pc12,pc8,pc0,pc4,pc3,pc2,pc14,pc9	0.231047	0.896341	0.753567	0.560923	0.142835	0.299655	0.663824	0.227207	0.400831	0.47158	0.514697	0.165826	0.319439	0.280126
ENSG00000101440	ASIP	0	Adrenal_Gland, Lung, Nerve_Tibial, Skin_Not_Sun_Exposed_Suprapubic, Skin_Sun_Exposed_Lower_leg, Vagina	6	0.321241	0.718312	wFisher	one	14	6	0	6	6	pc2,pc4,pc0,pc5,pc3,pc1	0.232632	0.801847	0.650528	0.0588978	0.0197342	0.0788612	0.701793	0.532114	0.560595	0.578895	0.948785	0.992386	0.852633	0.0121098
ENSG00000152527	PLEKHH2	0	CD4T, Nasal_Epithelium, Whole_Blood_GS, Adipose_Subcutaneous, Adipose_Visceral_Omentum, Adrenal_Gland, Artery_Aorta, Artery_Coronary, Artery_Tibial, Brain_Amygdala, Brain_Anterior_cingulate_cortex_BA24, Brain_Caudate_basal_ganglia, Brain_Cerebellar_Hemisphere, Brain_Cerebellum, Brain_Cortex, Brain_Frontal_Cortex_BA9, Brain_Hypothalamus, Brain_Nucleus_accumbens_basal_ganglia, basal_ganglia, Brain_Spinal_cord_cervical_c-1, Breast_Mammary_Tissue, Cells_Cultured_fibroblasts, Colon_Sigmoid, Colon_Transverse, Esophagus_Gastroesophageal_Junction, Esophagus_Mucosa, Esophagus_Muscularis, Heart_Atrial_Appendage, Heart_Left_Ventricle, Liver, Lung, Muscle_Skeletal, Nerve_Tibial, Ovary, Pancreas, Pituitary, Prostate, Skin_Not_Sun_Exposed_Suprapubic, Skin_Sun_Exposed_Lower_leg, Small_Intestine_Terminal_Ileum, Spleen, Stomach, Testis, Thyroid, Uterus, Vagina, Whole_Blood	47	0.321294	0.718312	wFisher	one	14	47	0	47	47	pc3,pc4,pc1,pc5,pc0,pc10,pc6,pc2,pc7	0.268582	0.92447	0.109092	0.958066	0.955453	0.167016	0.489002	0.110071	0.356949	0.482862	0.442744	0.877157	0.0887194	0.366119
ENSG00000174564	IL20RB	0	Nasal_Epithelium, Adipose_Subcutaneous, Adipose_Visceral_Omentum, Artery_Aorta, Artery_Tibial, Brain_Anterior_cingulate_cortex_BA24, Brain_Hypothalamus, Brain_Substantia_nigra, Breast_Mammary_Tissue, Cells_Cultured_fibroblasts, Esophagus_Gastroesophageal_Junction, Esophagus_Mucosa, Esophagus_Muscularis, Heart_Atrial_Appendage, Liver, Muscle_Skeletal, Nerve_Tibial, Skin_Not_Sun_Exposed_Suprapubic, Skin_Sun_Exposed_Lower_leg, Testis, Whole_Blood	21	0.32057	0.718312	wFisher	one	14	21	0	21	21	pc8,pc6,pc0,pc2,pc3,pc1,pc9,pc4	0.279886	0.382066	0.322498	0.300849	0.202506	0.35565	0.142838	0.259392	0.576116	0.860491	0.288586	0.38706	0.311812	0.977023
ENSG00000011021	CLCN6	0	CD4T, Nasal_Epithelium, Whole_Blood_GS, Monocytes_MESA, Adipose_Subcutaneous, Adipose_Visceral_Omentum, Adrenal_Gland, Artery_Aorta, Artery_Coronary, Artery_Tibial, Brain_Cerebellar_Hemisphere, Brain_Cerebellum, Brain_Hippocampus, Brain_Spinal_cord_cervical_c-1, Cells_Cultured_fibroblasts, Colon_Sigmoid, Esophagus_Gastroesophageal_Junction, Esophagus_Mucosa, Esophagus_Muscularis, Heart_Left_Ventricle, Muscle_Skeletal, Nerve_Tibial, Pancreas, Skin_Not_Sun_Exposed_Suprapubic, Skin_Sun_Exposed_Lower_leg, Small_Intestine_Terminal_Ileum, Testis, Thyroid, Whole_Blood	29	0.32034	0.718312	wFisher	one	14	29	0	29	29	pc8,pc2,pc5,pc0,pc7,pc9,pc3,pc6,pc10	0.334456	0.0711445	0.994227	0.709529	0.181574	0.772042	0.36531	0.664206	0.482743	0.200222	0.0610625	0.610787	0.255263	0.287605
ENSG00000162704	ARPC5	0	CD4T, Nasal_Epithelium, Whole_Blood_GS, Monocytes_MESA, Adipose_Subcutaneous, Adipose_Visceral_Omentum, Artery_Aorta, Artery_Coronary, Artery_Tibial, Brain_Cerebellar_Hemisphere, Brain_Hypothalamus, Breast_Mammary_Tissue, Cells_Cultured_fibroblasts, Colon_Sigmoid, Colon_Transverse, Esophagus_Gastroesophageal_Junction, Esophagus_Mucosa, Esophagus_Muscularis, Heart_Atrial_Appendage, Heart_Left_Ventricle, Liver, Lung, Minor_Salivary_Gland, Muscle_Skeletal, Nerve_Tibial, Pancreas, Skin_Not_Sun_Exposed_Suprapubic, Skin_Sun_Exposed_Lower_leg, Spleen, Stomach, Thyroid, Vagina, Whole_Blood	33	0.320022	0.718312	wFisher	one	14	33	0	33	33	pc1,pc0,pc3,pc2	0.342064	0.994563	0.77996	0.659863	0.376383	0.020678	0.973331	0.167707	0.224234	0.369867	0.542323	0.223193	0.512532	0.185959
ENSG00000156564	LRFN2	0	CD4T, Whole_Blood_GS, Brain_Cerebellar_Hemisphere, Brain_Cerebellum, Esophagus_Mucosa, Nerve_Tibial, Small_Intestine_Terminal_Ileum, Stomach, Testis, Whole_Blood	10	0.32061	0.718312	wFisher	one	14	10	0	10	10	pc0,pc4,pc9,pc3,pc2,pc6,pc8,pc1	0.432302	0.833971	0.288068	0.8052	0.614736	0.405472	0.00541071	0.109304	0.88764	0.776469	0.256444	0.393415	0.868341	0.835065
ENSG00000244462	RBM12	0	Whole_Blood_GS, Adipose_Subcutaneous, Brain_Cerebellar_Hemisphere, basal_ganglia, Pituitary	5	0.320917	0.718312	wFisher	one	14	5	0	5	5	pc4,pc0,pc3,pc1,pc2	0.43813	0.72121	0.167949	0.686844	0.96531	0.344284	0.0222002	0.658643	0.261776	0.449928	0.0383339	0.943214	0.593894	0.0638224
ENSG00000168491	CCDC110	0	Nasal_Epithelium, Adipose_Subcutaneous, Adrenal_Gland, Artery_Aorta, Artery_Coronary, Artery_Tibial, Brain_Anterior_cingulate_cortex_BA24, Brain_Caudate_basal_ganglia, Brain_Cerebellar_Hemisphere, Brain_Cerebellum, Brain_Cortex, Brain_Frontal_Cortex_BA9, Brain_Hippocampus, Brain_Nucleus_accumbens_basal_ganglia, basal_ganglia, Colon_Sigmoid, Esophagus_Gastroesophageal_Junction, Esophagus_Mucosa, Esophagus_Muscularis, Nerve_Tibial, Ovary, Pituitary, Skin_Not_Sun_Exposed_Suprapubic, Skin_Sun_Exposed_Lower_leg, Testis, Thyroid, Uterus, Vagina	28	0.321039	0.718312	wFisher	one	14	28	0	28	28	pc2,pc0,pc1,pc5,pc6,pc3	0.441776	0.0742145	0.847056	0.795561	0.0793427	0.534605	0.0858534	0.40484	0.718449	0.73568	0.205949	0.151706	0.860856	0.791891
ENSG00000064218	DMRT3	0	Nasal_Epithelium, Adipose_Subcutaneous, Artery_Aorta, Esophagus_Mucosa, Muscle_Skeletal, Skin_Not_Sun_Exposed_Suprapubic, Thyroid	7	0.320011	0.718312	wFisher	one	14	7	0	7	7	pc1,pc4,pc3,pc2,pc6,pc5,pc0	0.451504	0.352679	0.119732	0.0791811	0.553881	0.975735	0.575716	0.379515	0.169355	0.069435	0.803218	0.310117	0.740447	0.39207
ENSG00000250125	LINC02232	0	Brain_Anterior_cingulate_cortex_BA24, Brain_Cortex, Brain_Frontal_Cortex_BA9, Brain_Hippocampus, basal_ganglia, Nerve_Tibial, Testis, Thyroid	8	0.320479	0.718312	wFisher	one	14	8	0	8	8	pc7,pc6,pc4,pc3,pc0,pc2,pc5	0.568627	0.64228	0.00419046	0.0328233	0.111087	0.262784	0.40941	0.632307	0.4042	0.316976	0.766613	0.931164	0.906619	0.737338
ENSG00000116128	BCL9	0	Nasal_Epithelium, Brain_Cortex, Colon_Transverse, Nerve_Tibial	4	0.320605	0.718312	wFisher	one	14	4	0	4	4	pc3,pc2,pc0,pc1	0.61115	0.486682	0.00588445	0.0710206	0.261453	0.715473	0.254911	0.452522	0.898637	0.882069	0.862955	0.590465	0.351376	0.692152
ENSG00000271761		0	Brain_Cerebellar_Hemisphere, Brain_Cortex, Brain_Hypothalamus, Brain_Nucleus_accumbens_basal_ganglia, Nerve_Tibial	5	0.320597	0.718312	wFisher	one	14	5	0	5	5	pc4,pc3,pc0,pc1,pc2	0.61119	0.835983	0.297716	0.793891	0.921451	0.324779	0.656611	0.170908	0.100338	0.812886	0.945774	0.198294	0.0733658	0.341146
ENSG00000124159	MATN4	0	Adipose_Subcutaneous, Adipose_Visceral_Omentum, Artery_Coronary, Cells_Cultured_fibroblasts, Esophagus_Gastroesophageal_Junction, Heart_Atrial_Appendage, Minor_Salivary_Gland, Pancreas	8	0.32107	0.718312	wFisher	one	14	8	0	8	8	pc2,pc6,pc0,pc5,pc4,pc7	0.615308	0.0133987	0.144296	0.578308	0.439517	0.9085	0.303986	0.773415	0.0506491	0.810216	0.694669	0.389571	0.40593	0.805234
ENSG00000157554	ERG	0	Cells_Cultured_fibroblasts, Esophagus_Mucosa	2	0.320172	0.718312	wFisher	one	14	2	0	2	2	pc1,pc0	0.616775	0.331008	0.807998	0.87414	0.0304528	0.372091	0.574437	0.835141	0.488774	0.966773	0.827954	0.0465646	0.134794	0.260688
ENSG00000104904	OAZ1	0	Brain_Cortex, Brain_Hypothalamus, Brain_Spinal_cord_cervical_c-1, Thyroid	4	0.321291	0.718312	wFisher	one	14	4	0	4	4	pc0,pc2,pc1,pc3	0.726918	0.264475	0.682922	0.861034	0.867219	0.413676	0.534419	0.546758	0.322343	0.12636	0.114855	0.95321	0.0156542	0.111376
ENSG00000077150	NFKB2	0	Adrenal_Gland, Artery_Tibial, Colon_Transverse, Thyroid	4	0.321294	0.718312	wFisher	one	14	4	0	4	4	pc3,pc2,pc1,pc0	0.749861	0.216234	0.936583	0.0183982	0.529215	0.408671	0.495996	0.0999267	0.580386	0.814133	0.236144	0.311156	0.591228	0.312114
ENSG00000171643	S100Z	0	CD4T, Whole_Blood_GS, Monocytes_MESA, Adipose_Visceral_Omentum, Brain_Hypothalamus, Breast_Mammary_Tissue	6	0.320139	0.718312	wFisher	one	14	6	0	6	6	pc2,pc4,pc1,pc5,pc3,pc0	0.775199	0.209002	0.989308	0.669926	0.265398	0.394941	0.770616	0.62598	0.905065	0.0396716	0.343147	0.849025	0.143033	0.00489453
ENSG00000183019	MCEMP1	0	Whole_Blood_GS, basal_ganglia, Nerve_Tibial, Skin_Not_Sun_Exposed_Suprapubic, Testis	5	0.320888	0.718312	wFisher	one	14	5	0	5	5	pc3,pc2,pc0,pc1,pc4	0.789927	0.00894708	0.499296	0.794041	0.910719	0.548675	0.34406	0.424065	0.02959	0.371885	0.799968	0.182175	0.970261	0.304866
ENSG00000047932	GOPC	0	CD4T, Nasal_Epithelium, Adipose_Subcutaneous, Adipose_Visceral_Omentum, Adrenal_Gland, Artery_Aorta, Artery_Coronary, Artery_Tibial, Brain_Frontal_Cortex_BA9, Breast_Mammary_Tissue, Cells_Cultured_fibroblasts, Colon_Sigmoid, Esophagus_Gastroesophageal_Junction, Esophagus_Muscularis, Lung, Muscle_Skeletal, Nerve_Tibial, Pancreas, Prostate, Skin_Sun_Exposed_Lower_leg, Thyroid	21	0.320475	0.718312	wFisher	one	14	21	0	21	21	pc4,pc7,pc6,pc2,pc3,pc5,pc8,pc1	0.800454	0.532646	0.310559	0.143419	0.11386	0.313595	0.740148	0.062711	0.145916	0.356472	0.952154	0.527924	0.619749	0.761506
ENSG00000116120	FARSB	0	CD4T, Nasal_Epithelium, Whole_Blood_GS, Artery_Tibial, Brain_Frontal_Cortex_BA9, Brain_Substantia_nigra, Cells_Cultured_fibroblasts, Colon_Sigmoid, Esophagus_Mucosa, Esophagus_Muscularis, Heart_Atrial_Appendage, Heart_Left_Ventricle, Muscle_Skeletal, Nerve_Tibial, Skin_Sun_Exposed_Lower_leg, Spleen, Thyroid, Whole_Blood	18	0.320057	0.718312	wFisher	one	14	18	0	18	18	pc5,pc10,pc7,pc6,pc2,pc0,pc9,pc3	0.852061	0.590875	0.0451005	0.737601	0.786845	0.443261	0.716973	0.0379288	0.884782	0.478917	0.303175	0.803031	0.143324	0.418815
ENSG00000219159		0	Brain_Cortex, Colon_Sigmoid, Colon_Transverse, Pancreas, Prostate, Small_Intestine_Terminal_Ileum, Thyroid	7	0.321281	0.718312	wFisher	one	14	7	0	7	7	pc2,pc1,pc4,pc0,pc3,pc5	0.857795	0.462261	0.112349	0.60681	0.522278	0.00377625	0.640943	0.927378	0.242089	0.540241	0.894108	0.318159	0.0339378	0.525961
ENSG00000154059	IMPACT	0	CD4T, Nasal_Epithelium, Whole_Blood_GS, Brain_Frontal_Cortex_BA9, Brain_Hypothalamus, Pancreas, Skin_Not_Sun_Exposed_Suprapubic, Skin_Sun_Exposed_Lower_leg, Thyroid	9	0.320709	0.718312	wFisher	one	14	9	0	9	9	pc0,pc7,pc4,pc3,pc2,pc5,pc6	0.877887	0.955968	0.57196	0.214058	0.0340077	0.311014	0.403328	0.250175	0.209571	0.798849	0.966025	0.0490039	0.890137	0.94922
ENSG00000274736	CCL23	0	Whole_Blood_GS, Adipose_Subcutaneous, Adipose_Visceral_Omentum, Artery_Aorta, Artery_Coronary, Artery_Tibial, Breast_Mammary_Tissue, Colon_Sigmoid, Colon_Transverse, Esophagus_Gastroesophageal_Junction, Esophagus_Mucosa, Esophagus_Muscularis, Muscle_Skeletal, Nerve_Tibial, Skin_Not_Sun_Exposed_Suprapubic, Skin_Sun_Exposed_Lower_leg, Testis, Thyroid	18	0.321243	0.718312	wFisher	one	14	18	0	18	18	pc0,pc2,pc1,pc3	0.959938	0.756023	0.377472	0.31946	0.867192	0.329423	0.293744	0.0343757	0.489171	0.995651	0.118771	0.483063	0.228312	0.515959
ENSG00000105258	POLR2I	0	CD4T, Nasal_Epithelium, Whole_Blood_GS, Monocytes_MESA, Artery_Tibial, Brain_Amygdala, Brain_Anterior_cingulate_cortex_BA24, Brain_Caudate_basal_ganglia, Brain_Cerebellum, Brain_Cortex, Brain_Frontal_Cortex_BA9, Brain_Hippocampus, Brain_Nucleus_accumbens_basal_ganglia, basal_ganglia, Brain_Spinal_cord_cervical_c-1, Esophagus_Gastroesophageal_Junction, Esophagus_Muscularis, Heart_Atrial_Appendage, Heart_Left_Ventricle, Muscle_Skeletal, Nerve_Tibial, Pituitary, Testis, Thyroid, Whole_Blood	25	0.321389	0.718443	wFisher	one	14	25	0	25	25	pc7,pc1,pc4,pc3,pc5,pc6,pc0,pc2	0.0341109	0.14701	0.17607	0.609545	0.690063	0.332406	0.458142	0.503507	0.0713532	0.883393	0.759759	0.722844	0.416419	0.448859
ENSG00000008438	PGLYRP1	0	CD4T, Whole_Blood_GS, Brain_Cerebellum, Whole_Blood	4	0.321492	0.71859	wFisher	one	14	4	0	4	4	pc0,pc1,pc2,pc3	0.0504592	0.670771	0.320236	0.0685903	0.16813	0.69155	0.91764	0.769855	0.92056	0.258422	0.512153	0.138236	0.426232	0.946149
ENSG00000197361	FBXL22	0	Nasal_Epithelium, Whole_Blood_GS, Artery_Aorta, Artery_Tibial, Colon_Sigmoid, Colon_Transverse, Esophagus_Gastroesophageal_Junction, Esophagus_Mucosa, Esophagus_Muscularis, Heart_Atrial_Appendage, Heart_Left_Ventricle, Muscle_Skeletal, Nerve_Tibial, Skin_Sun_Exposed_Lower_leg, Spleen, Testis, Thyroid	17	0.321567	0.718677	wFisher	one	14	17	0	17	17	pc5,pc10,pc9,pc7,pc2,pc11,pc4,pc3,pc8,pc1	0.127945	0.421766	0.0984727	0.92781	0.29871	0.475974	0.351838	0.929348	0.0454765	0.807866	0.11809	0.344882	0.794021	0.894124
ENSG00000059573	ALDH18A1	0	Nasal_Epithelium, Whole_Blood_GS, Adipose_Subcutaneous, Adipose_Visceral_Omentum, Artery_Aorta, Artery_Tibial, Brain_Cerebellar_Hemisphere, Brain_Cerebellum, Brain_Nucleus_accumbens_basal_ganglia, Cells_Cultured_fibroblasts, Esophagus_Mucosa, Esophagus_Muscularis, Heart_Atrial_Appendage, Heart_Left_Ventricle, Kidney_Cortex, Liver, Lung, Muscle_Skeletal, Pituitary, Skin_Not_Sun_Exposed_Suprapubic, Skin_Sun_Exposed_Lower_leg, Testis, Thyroid	23	0.321661	0.718757	wFisher	one	14	23	0	23	23	pc10,pc5,pc1,pc3,pc2,pc8,pc0	0.171819	0.91983	0.520723	0.632699	0.977868	0.310802	0.403524	0.511145	0.170543	0.0673659	0.165401	0.912249	0.0418728	0.879933
ENSG00000203485	INF2	0	CD4T, Nasal_Epithelium, Whole_Blood_GS, Monocytes_MESA, Adipose_Subcutaneous, Artery_Aorta, Artery_Tibial, Brain_Frontal_Cortex_BA9, Brain_Nucleus_accumbens_basal_ganglia, Cells_Cultured_fibroblasts, Colon_Sigmoid, Esophagus_Muscularis, Heart_Left_Ventricle, Nerve_Tibial, Skin_Not_Sun_Exposed_Suprapubic, Spleen, Stomach, Testis, Whole_Blood	19	0.321676	0.718757	wFisher	one	14	19	0	19	19	pc17,pc9,pc3,pc7,pc13,pc8,pc5,pc4,pc0	0.48763	0.107923	0.945724	0.694991	0.185966	0.973931	0.5927	0.0387681	0.584475	0.649455	0.239614	0.770257	0.332764	0.577066
ENSG00000150593	PDCD4	0	Nasal_Epithelium, Whole_Blood_GS, Monocytes_MESA, Adipose_Subcutaneous, Brain_Hippocampus, basal_ganglia, Cells_Cultured_fibroblasts, Esophagus_Mucosa, Esophagus_Muscularis, Minor_Salivary_Gland, Muscle_Skeletal, Nerve_Tibial, Uterus	13	0.321758	0.718858	wFisher	one	14	13	0	13	13	pc9,pc11,pc7,pc6,pc2,pc12,pc5,pc0	0.0802541	0.211068	0.581928	0.192908	0.0256387	0.218276	0.234638	0.786744	0.389623	0.79133	0.889226	0.307042	0.590248	0.809303
ENSG00000225873	C3orf86P	0	Adipose_Subcutaneous, Adipose_Visceral_Omentum, Brain_Cortex, Breast_Mammary_Tissue, Cells_EBV-transformed_lymphocytes, Esophagus_Muscularis, Heart_Atrial_Appendage, Heart_Left_Ventricle, Lung, Nerve_Tibial, Pancreas, Pituitary, Spleen, Stomach, Testis, Thyroid, Whole_Blood	17	0.321842	0.718919	wFisher	one	14	17	0	17	17	pc5,pc3,pc10,pc1,pc6,pc12,pc2,pc8,pc0	0.0967853	0.731997	0.0160046	0.558729	0.738473	0.740123	0.144416	0.575451	0.66174	0.218	0.901682	0.590125	0.375007	0.222653
ENSG00000025434	NR1H3	0	CD4T, Nasal_Epithelium, Whole_Blood_GS, Monocytes_MESA, Adipose_Subcutaneous, Adipose_Visceral_Omentum, Artery_Aorta, Brain_Amygdala, Brain_Caudate_basal_ganglia, Brain_Cerebellar_Hemisphere, Brain_Hypothalamus, Brain_Nucleus_accumbens_basal_ganglia, Brain_Substantia_nigra, Colon_Sigmoid, Esophagus_Muscularis, Heart_Atrial_Appendage, Liver, Nerve_Tibial, Pancreas, Skin_Not_Sun_Exposed_Suprapubic, Testis, Thyroid, Vagina, Whole_Blood	24	0.321858	0.718919	wFisher	one	14	24	0	24	24	pc4,pc7,pc5,pc6,pc0,pc8,pc1,pc3	0.612852	0.763566	0.0480471	0.0783366	0.532492	0.51819	0.414468	0.962807	0.504406	0.0769199	0.276723	0.263451	0.156945	0.539828
ENSG00000041357	PSMA4	0	Whole_Blood_GS, Adipose_Subcutaneous, Adipose_Visceral_Omentum, Adrenal_Gland, Artery_Aorta, Artery_Coronary, Artery_Tibial, Brain_Caudate_basal_ganglia, Brain_Cerebellar_Hemisphere, Brain_Cerebellum, Brain_Cortex, Brain_Frontal_Cortex_BA9, Brain_Hippocampus, Brain_Hypothalamus, basal_ganglia, Cells_Cultured_fibroblasts, Colon_Transverse, Esophagus_Mucosa, Esophagus_Muscularis, Heart_Atrial_Appendage, Heart_Left_Ventricle, Liver, Muscle_Skeletal, Nerve_Tibial, Pancreas, Skin_Not_Sun_Exposed_Suprapubic, Skin_Sun_Exposed_Lower_leg, Thyroid, Whole_Blood	29	0.321896	0.718921	wFisher	one	14	29	0	29	29	pc4,pc5,pc0,pc1,pc7,pc3,pc2	0.535748	0.35027	0.825382	0.853588	0.522213	0.587907	0.720592	0.672094	0.0274089	0.415915	0.705223	0.0175702	0.714173	0.227289
ENSG00000075391	RASAL2	0	Nasal_Epithelium, Artery_Coronary, Cells_Cultured_fibroblasts, Liver, Testis	5	0.321972	0.71899	wFisher	one	14	5	0	5	5	pc4,pc1,pc0,pc2,pc3	0.180481	0.276313	0.0246567	0.935243	0.619753	0.250222	0.727081	0.497182	0.903282	0.565538	0.230511	0.170096	0.564017	0.398395
ENSG00000002587	HS3ST1	0	Nasal_Epithelium, Whole_Blood_GS, Adipose_Subcutaneous, Adipose_Visceral_Omentum, Adrenal_Gland, Artery_Aorta, Artery_Tibial, Brain_Cerebellum, Cells_EBV-transformed_lymphocytes, Esophagus_Gastroesophageal_Junction, Heart_Left_Ventricle, Kidney_Cortex, Nerve_Tibial, Skin_Not_Sun_Exposed_Suprapubic, Testis, Whole_Blood	16	0.321999	0.71899	wFisher	one	14	16	0	16	16	pc10,pc11,pc5,pc12,pc14,pc6,pc7,pc1,pc0,pc4,pc15	0.506139	0.310424	0.641573	0.0202078	0.457127	0.112476	0.789574	0.235379	0.332035	0.838672	0.723348	0.376509	0.83776	0.0303738
ENSG00000171700	RGS19	0	Nasal_Epithelium, Adipose_Subcutaneous, Adipose_Visceral_Omentum, Adrenal_Gland, Artery_Aorta, Artery_Coronary, Artery_Tibial, Brain_Cerebellar_Hemisphere, Brain_Cerebellum, Breast_Mammary_Tissue, Cells_Cultured_fibroblasts, Colon_Sigmoid, Colon_Transverse, Esophagus_Gastroesophageal_Junction, Esophagus_Mucosa, Esophagus_Muscularis, Heart_Atrial_Appendage, Heart_Left_Ventricle, Liver, Lung, Minor_Salivary_Gland, Muscle_Skeletal, Nerve_Tibial, Ovary, Pancreas, Pituitary, Prostate, Skin_Not_Sun_Exposed_Suprapubic, Skin_Sun_Exposed_Lower_leg, Small_Intestine_Terminal_Ileum, Stomach, Testis, Thyroid, Vagina	34	0.322178	0.719143	wFisher	one	14	34	0	34	34	pc2,pc1,pc0	0.0021152	0.527504	0.325571	0.776218	0.599011	0.480848	0.970887	0.833164	0.494768	0.250693	0.564831	0.831359	0.139886	0.511632
ENSG00000227718		0	Pancreas, Prostate, Skin_Not_Sun_Exposed_Suprapubic, Skin_Sun_Exposed_Lower_leg	4	0.322117	0.719143	wFisher	one	14	4	0	4	4	pc1,pc2,pc3,pc0	0.127448	0.803321	0.00398729	0.945003	0.848858	0.610432	0.103892	0.699152	0.492392	0.665131	0.562301	0.378611	0.569874	0.993135
ENSG00000168056	LTBP3	0	CD4T, Nasal_Epithelium, Whole_Blood_GS, Adipose_Subcutaneous, Adipose_Visceral_Omentum, Brain_Substantia_nigra, Breast_Mammary_Tissue, Cells_EBV-transformed_lymphocytes, Colon_Sigmoid, Esophagus_Mucosa, Esophagus_Muscularis, Liver, Muscle_Skeletal, Nerve_Tibial, Pancreas, Pituitary, Skin_Not_Sun_Exposed_Suprapubic, Skin_Sun_Exposed_Lower_leg, Spleen, Thyroid, Whole_Blood	21	0.322164	0.719143	wFisher	one	14	21	0	21	21	pc0,pc3,pc1,pc7,pc9,pc6,pc4,pc10,pc5,pc8	0.910953	0.36407	0.499917	0.127033	0.987821	0.639065	0.94328	0.108364	0.122568	0.62058	0.641513	0.561647	0.314718	0.0245479
ENSG00000165280	VCP	0	CD4T, Nasal_Epithelium, Whole_Blood_GS, Monocytes_MESA, Adipose_Subcutaneous, Adipose_Visceral_Omentum, Artery_Aorta, Artery_Coronary, Artery_Tibial, Breast_Mammary_Tissue, Cells_Cultured_fibroblasts, Colon_Sigmoid, Colon_Transverse, Esophagus_Gastroesophageal_Junction, Esophagus_Mucosa, Esophagus_Muscularis, Heart_Left_Ventricle, Liver, Lung, Muscle_Skeletal, Nerve_Tibial, Ovary, Skin_Sun_Exposed_Lower_leg, Stomach, Thyroid, Whole_Blood	26	0.322319	0.71915	wFisher	one	14	26	0	26	26	pc3,pc0,pc5,pc2,pc4	0.105191	0.349112	0.429856	0.553931	0.109761	0.810541	0.180813	0.383028	0.77994	0.796688	0.355228	0.232098	0.612524	0.414199
ENSG00000233436	BTBD18	0	Artery_Aorta, Brain_Cerebellar_Hemisphere, Ovary, Skin_Sun_Exposed_Lower_leg, Spleen	5	0.322278	0.71915	wFisher	one	14	5	0	5	5	pc4,pc1,pc2,pc3	0.563909	0.283793	0.336582	0.798979	0.0336872	0.26004	0.0035857	0.494492	0.715831	0.966499	0.788102	0.979107	0.381954	0.714339
ENSG00000260695		0	Whole_Blood_GS, Lung	2	0.322327	0.71915	wFisher	one	14	2	0	2	2	pc0,pc1	0.703225	0.498129	0.454029	0.801384	0.629125	0.908272	0.253258	0.0885148	0.462792	0.638475	0.314644	0.466046	0.124919	0.171947
ENSG00000174292	TNK1	0	Nasal_Epithelium, Whole_Blood_GS, Adrenal_Gland, Artery_Tibial, Brain_Frontal_Cortex_BA9, Cells_Cultured_fibroblasts, Muscle_Skeletal, Vagina, Whole_Blood	9	0.322258	0.71915	wFisher	one	14	9	0	9	9	pc3,pc6,pc0,pc5,pc7,pc2,pc4,pc1	0.805462	0.218189	0.347759	0.252115	0.491647	0.93402	0.409861	0.842501	0.655595	0.841344	0.248803	0.155496	0.0163479	0.420526
ENSG00000131148	EMC8	0	CD4T, Nasal_Epithelium, Whole_Blood_GS, Monocytes_MESA, Adipose_Subcutaneous, Brain_Anterior_cingulate_cortex_BA24, Cells_Cultured_fibroblasts, Esophagus_Mucosa, Nerve_Tibial, Testis, Thyroid, Whole_Blood	12	0.32247	0.719388	wFisher	one	14	12	0	12	12	pc5,pc4,pc2,pc3,pc8,pc0,pc9	0.0524039	0.145901	0.495521	0.290551	0.96732	0.486479	0.266847	0.317449	0.550025	0.857569	0.64634	0.515771	0.0823764	0.728941
ENSG00000154429	CCSAP	0	CD4T, Nasal_Epithelium, Whole_Blood_GS, Adipose_Subcutaneous, Adipose_Visceral_Omentum, Artery_Tibial, Breast_Mammary_Tissue, Colon_Transverse, Esophagus_Mucosa, Esophagus_Muscularis, Kidney_Cortex, Lung, Minor_Salivary_Gland, Nerve_Tibial, Pituitary, Skin_Not_Sun_Exposed_Suprapubic, Skin_Sun_Exposed_Lower_leg, Small_Intestine_Terminal_Ileum, Spleen, Thyroid, Whole_Blood	21	0.322556	0.719498	wFisher	one	14	21	0	21	21	pc5,pc4,pc0,pc2,pc1,pc3	0.784761	0.670937	0.464786	0.620619	0.303093	0.990799	0.00926546	0.5508	0.950252	0.537145	0.456138	0.0226599	0.681438	0.974579
ENSG00000234722	LINC01287	0	Adipose_Subcutaneous, Adipose_Visceral_Omentum, Breast_Mammary_Tissue, Ovary	4	0.322597	0.719507	wFisher	one	14	4	0	4	4	pc0,pc2,pc3,pc1	0.490306	0.648727	0.349807	0.853679	0.604653	0.869891	0.0728103	0.298051	0.793293	0.828504	0.803687	0.13603	0.521067	0.016774
ENSG00000173402	DAG1	0	CD4T, Nasal_Epithelium, Whole_Blood_GS, Monocytes_MESA, Artery_Aorta, Cells_Cultured_fibroblasts, Esophagus_Mucosa, Heart_Left_Ventricle, Thyroid	9	0.322809	0.719897	wFisher	one	14	8.92857	0.267261	8	9	pc2,pc5,pc0,pc1,pc4,pc3	0.221815	0.602448	0.475039	0.742168	0.250491	0.423978	0.633862	0.654731	0.682515	0.108676	0.736283	0.139855	0.0479872	0.889991
ENSG00000134077	THUMPD3	0	Whole_Blood_GS, Adipose_Subcutaneous, Adipose_Visceral_Omentum, Adrenal_Gland, Artery_Aorta, Artery_Coronary, Artery_Tibial, Brain_Anterior_cingulate_cortex_BA24, Brain_Caudate_basal_ganglia, Brain_Cerebellar_Hemisphere, Brain_Cerebellum, Brain_Cortex, Brain_Frontal_Cortex_BA9, Brain_Hippocampus, Brain_Hypothalamus, Brain_Nucleus_accumbens_basal_ganglia, basal_ganglia, Brain_Spinal_cord_cervical_c-1, Brain_Substantia_nigra, Breast_Mammary_Tissue, Cells_Cultured_fibroblasts, Colon_Sigmoid, Colon_Transverse, Esophagus_Gastroesophageal_Junction, Esophagus_Mucosa, Esophagus_Muscularis, Heart_Atrial_Appendage, Heart_Left_Ventricle, Liver, Lung, Muscle_Skeletal, Nerve_Tibial, Ovary, Pancreas, Pituitary, Prostate, Skin_Not_Sun_Exposed_Suprapubic, Skin_Sun_Exposed_Lower_leg, Spleen, Stomach, Thyroid, Uterus, Whole_Blood	43	0.322982	0.719906	wFisher	one	14	43	0	43	43	pc5,pc7,pc0,pc6,pc4,pc2,pc1	0.0912713	0.590017	0.891441	0.169744	0.0157866	0.859789	0.786097	0.335079	0.246558	0.58529	0.499805	0.574611	0.909195	0.589194
ENSG00000125462	MIR9-1HG	0	Brain_Cerebellum, Colon_Sigmoid, Prostate	3	0.322995	0.719906	wFisher	one	14	3	0	3	3	pc0,pc1,pc2	0.139654	0.324753	0.175867	0.454305	0.494435	0.629444	0.938418	0.244527	0.74183	0.928553	0.0729067	0.671219	0.771893	0.0631987
ENSG00000137501	SYTL2	0	CD4T, Whole_Blood_GS, Monocytes_MESA, Adipose_Subcutaneous, Adipose_Visceral_Omentum, Artery_Aorta, Artery_Tibial, basal_ganglia, Breast_Mammary_Tissue, Cells_Cultured_fibroblasts, Cells_EBV-transformed_lymphocytes, Lung, Muscle_Skeletal, Nerve_Tibial, Ovary, Testis, Thyroid, Uterus, Whole_Blood	19	0.322937	0.719906	wFisher	one	14	19	0	19	19	pc1,pc11,pc2,pc6,pc5,pc4,pc7,pc12,pc9	0.201486	0.836468	0.469873	0.735788	0.721911	0.972228	0.311663	0.581702	0.044996	0.545976	0.161131	0.157039	0.462377	0.519305
ENSG00000170209	ANKK1	0	CD4T, Nasal_Epithelium, Whole_Blood_GS, Adipose_Subcutaneous, Adipose_Visceral_Omentum, Artery_Aorta, Artery_Coronary, Artery_Tibial, Brain_Anterior_cingulate_cortex_BA24, Brain_Cerebellar_Hemisphere, Brain_Cerebellum, Brain_Cortex, Brain_Frontal_Cortex_BA9, Brain_Hippocampus, Brain_Nucleus_accumbens_basal_ganglia, Breast_Mammary_Tissue, Cells_Cultured_fibroblasts, Colon_Sigmoid, Colon_Transverse, Esophagus_Gastroesophageal_Junction, Esophagus_Mucosa, Esophagus_Muscularis, Heart_Atrial_Appendage, Heart_Left_Ventricle, Liver, Lung, Muscle_Skeletal, Nerve_Tibial, Ovary, Pancreas, Prostate, Small_Intestine_Terminal_Ileum, Spleen, Stomach, Testis, Thyroid, Uterus, Whole_Blood	38	0.322995	0.719906	wFisher	one	14	38	0	38	38	pc0,pc2,pc1,pc3	0.290877	0.00236308	0.496961	0.559011	0.324524	0.542635	0.652748	0.200025	0.429669	0.797953	0.65846	0.660226	0.863457	0.402635
ENSG00000184611	KCNH7	0	Brain_Cerebellar_Hemisphere, Brain_Cerebellum, Heart_Atrial_Appendage, Whole_Blood	4	0.322912	0.719906	wFisher	one	14	4	0	4	4	pc0,pc1,pc2	0.455924	0.394522	0.480358	0.8622	0.780137	0.273848	0.952187	0.289944	0.5198	0.1692	0.778196	0.151725	0.0282604	0.689986
ENSG00000101052	IFT52	0	Nasal_Epithelium, Adipose_Subcutaneous, Adipose_Visceral_Omentum, Adrenal_Gland, Artery_Aorta, Artery_Coronary, Artery_Tibial, Brain_Amygdala, Brain_Caudate_basal_ganglia, Brain_Cerebellar_Hemisphere, Brain_Cerebellum, Brain_Cortex, basal_ganglia, Breast_Mammary_Tissue, Cells_Cultured_fibroblasts, Colon_Sigmoid, Colon_Transverse, Esophagus_Gastroesophageal_Junction, Esophagus_Mucosa, Esophagus_Muscularis, Heart_Atrial_Appendage, Heart_Left_Ventricle, Lung, Muscle_Skeletal, Nerve_Tibial, Pancreas, Pituitary, Skin_Not_Sun_Exposed_Suprapubic, Skin_Sun_Exposed_Lower_leg, Spleen, Stomach, Testis, Thyroid, Whole_Blood	34	0.323217	0.720318	wFisher	one	14	34	0	34	34	pc3,pc0,pc5,pc4,pc7,pc1	0.761028	0.620879	0.111249	0.154403	0.209419	0.846032	0.484158	0.118549	0.165185	0.627164	0.920965	0.994784	0.14774	0.473478
ENSG00000105088	OLFM2	0	Nasal_Epithelium, Whole_Blood_GS, Adipose_Subcutaneous, Adipose_Visceral_Omentum, Adrenal_Gland, Artery_Coronary, Artery_Tibial, Brain_Caudate_basal_ganglia, Brain_Cerebellar_Hemisphere, Brain_Cerebellum, Brain_Cortex, basal_ganglia, Brain_Spinal_cord_cervical_c-1, Brain_Substantia_nigra, Breast_Mammary_Tissue, Esophagus_Gastroesophageal_Junction, Esophagus_Muscularis, Heart_Atrial_Appendage, Liver, Lung, Nerve_Tibial, Ovary, Pituitary, Skin_Not_Sun_Exposed_Suprapubic, Skin_Sun_Exposed_Lower_leg, Thyroid	26	0.323315	0.720454	wFisher	one	14	26	0	26	26	pc9,pc0,pc15,pc7,pc5,pc14,pc10,pc1,pc3,pc8	0.0893276	0.5211	0.0476027	0.63147	0.993199	0.862891	0.637865	0.306903	0.507914	0.939305	0.796876	0.636645	0.0780331	0.329197
ENSG00000160685	ZBTB7B	0	Whole_Blood_GS, Adipose_Subcutaneous, Artery_Aorta, Artery_Tibial, Breast_Mammary_Tissue, Cells_Cultured_fibroblasts, Esophagus_Mucosa, Esophagus_Muscularis, Heart_Atrial_Appendage, Heart_Left_Ventricle, Muscle_Skeletal, Nerve_Tibial, Ovary, Skin_Not_Sun_Exposed_Suprapubic, Skin_Sun_Exposed_Lower_leg	15	0.323386	0.720531	wFisher	one	14	15	0	15	15	pc2,pc1,pc3,pc5,pc4,pc0	0.117927	0.730292	0.0104291	0.165395	0.430017	0.0214136	0.622907	0.644542	0.565134	0.291132	0.889445	0.600508	0.670051	0.699061
ENSG00000120437	ACAT2	0	CD4T, Whole_Blood_GS, Monocytes_MESA, Adipose_Subcutaneous, Adipose_Visceral_Omentum, Artery_Aorta, Artery_Tibial, basal_ganglia, Brain_Spinal_cord_cervical_c-1, Cells_Cultured_fibroblasts, Esophagus_Gastroesophageal_Junction, Esophagus_Muscularis, Muscle_Skeletal, Skin_Not_Sun_Exposed_Suprapubic, Small_Intestine_Terminal_Ileum, Testis	16	0.323461	0.720618	wFisher	one	14	16	0	16	16	pc3,pc7,pc10,pc4,pc0,pc5,pc11,pc8,pc1	0.0378295	0.271395	0.0991411	0.575106	0.415652	0.54843	0.874027	0.349324	0.617881	0.515123	0.535606	0.687436	0.204781	0.851846
ENSG00000170871	KIAA0232	0	Brain_Anterior_cingulate_cortex_BA24, Brain_Spinal_cord_cervical_c-1, Stomach	3	0.323521	0.720669	wFisher	one	14	3	0	3	3	pc1,pc2,pc0	0.372435	0.601481	0.302728	0.612128	0.764221	0.95532	0.823427	0.0842274	0.169163	0.777932	0.0950151	0.283593	0.757548	0.508594
ENSG00000197037	ZSCAN25	0	CD4T, Nasal_Epithelium, Whole_Blood_GS, Minor_Salivary_Gland, Nerve_Tibial, Skin_Not_Sun_Exposed_Suprapubic, Whole_Blood	7	0.323609	0.720701	wFisher	one	14	7	0	7	7	pc1,pc4,pc0,pc3	0.0743899	0.158282	0.137044	0.0349309	0.0667074	0.306643	0.762248	0.873484	0.868512	0.231838	0.698994	0.889505	0.572905	0.256052
ENSG00000159640	ACE	1	Nasal_Epithelium, Whole_Blood_GS, Adipose_Subcutaneous, Adipose_Visceral_Omentum, Adrenal_Gland, Artery_Aorta, Brain_Anterior_cingulate_cortex_BA24, Brain_Cerebellar_Hemisphere, Brain_Cerebellum, Brain_Cortex, Cells_Cultured_fibroblasts, Colon_Transverse, Kidney_Cortex, Lung, Muscle_Skeletal, Nerve_Tibial, Skin_Not_Sun_Exposed_Suprapubic, Skin_Sun_Exposed_Lower_leg, Spleen, Thyroid, asthma_gene	21	0.323584	0.720701	wFisher	one	14	20	0	20	20	pc3,pc1,pc5,pc0,pc6,pc2,pc4	0.954883	0.549725	0.0483725	0.125526	0.140248	0.0655216	0.461482	0.229876	0.8196	0.12207	0.937502	0.404733	0.568856	0.631534
ENSG00000267147	LINC01842	0	basal_ganglia, Brain_Spinal_cord_cervical_c-1, Colon_Transverse, Small_Intestine_Terminal_Ileum, Spleen	5	0.323679	0.720777	wFisher	one	14	5	0	5	5	pc0,pc3,pc1,pc2	0.580889	0.538921	0.793908	0.494289	0.118339	0.230839	0.633678	0.0852284	0.830534	0.991987	0.0067995	0.891714	0.946337	0.324668
ENSG00000136378	ADAMTS7	0	Nasal_Epithelium, Adipose_Visceral_Omentum, Artery_Aorta, Artery_Coronary, Artery_Tibial, Brain_Anterior_cingulate_cortex_BA24, Brain_Cerebellar_Hemisphere, Brain_Cerebellum, Brain_Cortex, Brain_Hippocampus, Brain_Hypothalamus, Brain_Nucleus_accumbens_basal_ganglia, Brain_Substantia_nigra, Cells_Cultured_fibroblasts, Cells_EBV-transformed_lymphocytes, Colon_Transverse, Esophagus_Muscularis, Heart_Atrial_Appendage, Heart_Left_Ventricle, Nerve_Tibial, Skin_Not_Sun_Exposed_Suprapubic, Stomach, Thyroid	23	0.323797	0.720795	wFisher	one	14	23	0	23	23	pc13,pc14,pc6,pc8,pc12,pc15,pc9,pc10,pc4	0.0538026	0.198201	0.380052	0.441809	0.575188	0.279786	0.464355	0.345813	0.620801	0.73718	0.959633	0.366516	0.254741	0.09783
ENSG00000270457		0	Adipose_Subcutaneous, Artery_Aorta, Artery_Tibial, Breast_Mammary_Tissue, Esophagus_Gastroesophageal_Junction, Thyroid	6	0.323778	0.720795	wFisher	one	14	6	0	6	6	pc5,pc2,pc0,pc3,pc1,pc4	0.279029	0.22154	0.532758	0.011695	0.855446	0.620431	0.713589	0.296668	0.224419	0.479712	0.995606	0.721868	0.123759	0.400305
ENSG00000130433	CACNG6	0	Nasal_Epithelium, Whole_Blood_GS, Adipose_Subcutaneous, Brain_Anterior_cingulate_cortex_BA24, Brain_Caudate_basal_ganglia, Brain_Cortex, Brain_Frontal_Cortex_BA9, basal_ganglia, Brain_Substantia_nigra, Colon_Transverse, Muscle_Skeletal, Pituitary, Testis	13	0.323802	0.720795	wFisher	one	14	13	0	13	13	pc10,pc6,pc8,pc2,pc1,pc9,pc4,pc5	0.53898	0.735686	0.134366	0.266329	0.84793	0.720465	0.140919	0.238951	0.349256	0.0170441	0.451744	0.484129	0.829286	0.366398
ENSG00000188959	C9orf152	0	Nasal_Epithelium, Whole_Blood_GS, Adipose_Subcutaneous, Adipose_Visceral_Omentum, Artery_Tibial, Brain_Cerebellar_Hemisphere, Brain_Cerebellum, Cells_Cultured_fibroblasts, Cells_EBV-transformed_lymphocytes, Esophagus_Mucosa, Liver, Lung, Nerve_Tibial, Pituitary, Spleen, Thyroid, Whole_Blood	17	0.323834	0.720795	wFisher	one	14	17	0	17	17	pc4,pc0,pc2,pc10,pc7,pc3,pc12,pc11,pc5	0.952577	0.150228	0.0200054	0.935811	0.375409	0.938047	0.307337	0.497865	0.881743	0.185906	0.949991	0.182955	0.731672	0.0610143
ENSG00000085719	CPNE3	0	Nasal_Epithelium, Whole_Blood_GS, Adipose_Subcutaneous, Adipose_Visceral_Omentum, Adrenal_Gland, Artery_Aorta, Artery_Coronary, Artery_Tibial, Brain_Anterior_cingulate_cortex_BA24, Brain_Caudate_basal_ganglia, Brain_Cerebellar_Hemisphere, Brain_Cerebellum, Brain_Cortex, Brain_Frontal_Cortex_BA9, Brain_Hippocampus, Brain_Nucleus_accumbens_basal_ganglia, basal_ganglia, Brain_Substantia_nigra, Breast_Mammary_Tissue, Cells_Cultured_fibroblasts, Colon_Transverse, Esophagus_Gastroesophageal_Junction, Esophagus_Mucosa, Esophagus_Muscularis, Heart_Left_Ventricle, Liver, Lung, Minor_Salivary_Gland, Muscle_Skeletal, Nerve_Tibial, Ovary, Pituitary, Prostate, Skin_Not_Sun_Exposed_Suprapubic, Skin_Sun_Exposed_Lower_leg, Small_Intestine_Terminal_Ileum, Stomach, Thyroid	38	0.323972	0.721021	wFisher	one	14	38	0	38	38	pc2,pc8,pc1,pc7,pc10,pc5,pc3,pc6,pc4	0.0655017	0.678287	0.307845	0.516554	0.545831	0.0576698	0.995411	0.0831954	0.379362	0.705846	0.549362	0.244079	0.922967	0.909639
ENSG00000046889	PREX2	0	Nasal_Epithelium, Artery_Aorta, Artery_Tibial, Brain_Anterior_cingulate_cortex_BA24, Brain_Cerebellar_Hemisphere, Brain_Cortex, Brain_Frontal_Cortex_BA9, Brain_Nucleus_accumbens_basal_ganglia, Colon_Sigmoid, Heart_Atrial_Appendage, Muscle_Skeletal, Nerve_Tibial, Testis	13	0.324049	0.721095	wFisher	one	14	13	0	13	13	pc1,pc7,pc10,pc8,pc4,pc5,pc2,pc3	0.370337	0.804179	0.00849951	0.728122	0.220906	0.489073	0.330795	0.660049	0.531037	0.112538	0.435947	0.651567	0.432348	0.560136
ENSG00000188107	EYS	0	Adipose_Subcutaneous, Cells_Cultured_fibroblasts, Lung, Nerve_Tibial, Uterus	5	0.324079	0.721095	wFisher	one	14	5	0	5	5	pc0,pc1,pc4,pc3	0.489968	0.731941	0.0737227	0.499954	0.405554	0.722867	0.276562	0.935988	0.455302	0.0882174	0.879158	0.226421	0.0394075	0.647656
ENSG00000105968	H2AZ2	0	CD4T, Nasal_Epithelium, Whole_Blood_GS, Adipose_Subcutaneous, Adrenal_Gland, Artery_Aorta, Artery_Tibial, Brain_Caudate_basal_ganglia, Brain_Cortex, Brain_Spinal_cord_cervical_c-1, Heart_Atrial_Appendage, Muscle_Skeletal, Pancreas, Testis, Thyroid, Whole_Blood	16	0.32421	0.721249	wFisher	one	14	16	0	16	16	pc0,pc4,pc8,pc6,pc3,pc1,pc5	0.0188264	0.69082	0.681848	0.178905	0.946332	0.54465	0.43684	0.290234	0.32993	0.491013	0.810835	0.150898	0.541741	0.458062
ENSG00000197768	STPG3	0	Adipose_Subcutaneous, Adipose_Visceral_Omentum, Artery_Aorta, Brain_Cerebellum, Brain_Cortex, Brain_Nucleus_accumbens_basal_ganglia, Breast_Mammary_Tissue, Colon_Sigmoid, Colon_Transverse, Esophagus_Mucosa, Liver, Nerve_Tibial, Pancreas, Pituitary, Prostate, Skin_Not_Sun_Exposed_Suprapubic, Skin_Sun_Exposed_Lower_leg, Stomach, Thyroid, Vagina	20	0.324258	0.721249	wFisher	one	14	20	0	20	20	pc1,pc0	0.281877	0.48474	0.0795749	0.524155	0.0290158	0.347036	0.708368	0.225147	0.937083	0.265365	0.834956	0.994921	0.381069	0.237172
ENSG00000188487	INSC	0	Artery_Tibial, Brain_Cerebellar_Hemisphere, Brain_Cerebellum, Cells_Cultured_fibroblasts, Pancreas, Whole_Blood	6	0.324244	0.721249	wFisher	one	14	6	0	6	6	pc4,pc1,pc3,pc0,pc2	0.630402	0.571231	0.407398	0.925188	0.371954	0.382784	0.473801	0.138291	0.0417612	0.192311	0.648841	0.743541	0.18589	0.892705
ENSG00000099204	ABLIM1	0	Nasal_Epithelium, Brain_Cerebellum, Brain_Substantia_nigra, Cells_Cultured_fibroblasts, Esophagus_Gastroesophageal_Junction, Esophagus_Mucosa, Heart_Atrial_Appendage, Nerve_Tibial, Skin_Not_Sun_Exposed_Suprapubic, Skin_Sun_Exposed_Lower_leg, Spleen	11	0.324318	0.721302	wFisher	one	14	11	0	11	11	pc9,pc7,pc3,pc10,pc1,pc6,pc4,pc8	0.355683	0.058106	0.283594	0.859793	0.269807	0.610681	0.164177	0.456304	0.0304672	0.401283	0.536126	0.976198	0.638827	0.398545
ENSG00000224184	MIR3681HG	0	Cells_EBV-transformed_lymphocytes, Testis	2	0.324408	0.721421	wFisher	one	14	2	0	2	2	pc0,pc1	0.159818	0.393574	0.346587	0.0123532	0.968688	0.479891	0.930751	0.354122	0.478576	0.728103	0.876263	0.196248	0.216477	0.985969
ENSG00000103460	TOX3	0	Nasal_Epithelium, Adipose_Subcutaneous, Adrenal_Gland, Lung, Ovary, Pancreas	6	0.324568	0.721478	wFisher	one	14	6	0	6	6	pc4,pc3,pc2,pc1,pc0	0.0782856	0.52312	0.0498039	0.0875977	0.551155	0.226392	0.503659	0.906069	0.727801	0.00795658	0.387937	0.886634	0.674273	0.682217
ENSG00000260193	LINC02846	0	CD4T, Whole_Blood_GS, Artery_Aorta, Brain_Hypothalamus, Cells_EBV-transformed_lymphocytes, Colon_Sigmoid, Colon_Transverse, Esophagus_Mucosa, Esophagus_Muscularis, Lung, Muscle_Skeletal, Skin_Not_Sun_Exposed_Suprapubic, Skin_Sun_Exposed_Lower_leg, Stomach, Testis, Thyroid	16	0.324654	0.721478	wFisher	one	14	16	0	16	16	pc6,pc5,pc1,pc10,pc7,pc11,pc4,pc3,pc0	0.139716	0.141352	0.291499	0.957217	0.472187	0.772517	0.612722	0.754578	0.0703425	0.108574	0.640999	0.65485	0.174296	0.477479
ENSG00000156172	CFAP418	0	CD4T, Nasal_Epithelium, Whole_Blood_GS, Adipose_Subcutaneous, Adipose_Visceral_Omentum, Adrenal_Gland, Artery_Aorta, Artery_Coronary, Artery_Tibial, Brain_Caudate_basal_ganglia, Brain_Nucleus_accumbens_basal_ganglia, Breast_Mammary_Tissue, Cells_Cultured_fibroblasts, Colon_Sigmoid, Colon_Transverse, Esophagus_Gastroesophageal_Junction, Esophagus_Mucosa, Esophagus_Muscularis, Heart_Atrial_Appendage, Heart_Left_Ventricle, Liver, Lung, Muscle_Skeletal, Nerve_Tibial, Pancreas, Prostate, Skin_Not_Sun_Exposed_Suprapubic, Skin_Sun_Exposed_Lower_leg, Stomach, Testis, Thyroid, Whole_Blood	32	0.324623	0.721478	wFisher	one	14	32	0	32	32	pc0,pc1,pc3,pc5	0.46294	0.399977	0.297809	0.865416	0.98238	0.883097	0.635463	0.0663867	0.456002	0.149623	0.128737	0.440447	0.39627	0.545474
ENSG00000114902	SPCS1	0	Nasal_Epithelium, Whole_Blood_GS, Brain_Anterior_cingulate_cortex_BA24, Brain_Cortex, Brain_Frontal_Cortex_BA9, Brain_Nucleus_accumbens_basal_ganglia, Esophagus_Gastroesophageal_Junction, Muscle_Skeletal	8	0.324511	0.721478	wFisher	one	14	8	0	8	8	pc4,pc2,pc6,pc3,pc0,pc1	0.576446	0.0352753	0.881988	0.410028	0.391196	0.623505	0.0502243	0.485413	0.986584	0.514145	0.359551	0.364881	0.264852	0.116125
ENSG00000080224	EPHA6	0	Nasal_Epithelium, Artery_Aorta, Brain_Spinal_cord_cervical_c-1, Esophagus_Gastroesophageal_Junction, Esophagus_Muscularis, Testis	6	0.324609	0.721478	wFisher	one	14	6	0	6	6	pc3,pc0,pc2,pc4	0.819614	0.515598	0.75303	0.0133363	0.797074	0.764763	0.73607	0.607752	0.307566	0.625286	0.745156	0.452144	0.102974	0.0139826
ENSG00000174807	CD248	0	Whole_Blood_GS, Artery_Aorta, Brain_Hypothalamus	3	0.32452	0.721478	wFisher	one	14	3	0	3	3	pc1,pc2,pc0	0.889508	0.0699445	0.219948	0.166454	0.0986658	0.17978	0.179116	0.578372	0.421658	0.37766	0.129875	0.420436	0.863709	0.641722
ENSG00000135914	HTR2B	0	CD4T, Nasal_Epithelium, Whole_Blood_GS, Adipose_Subcutaneous, Adipose_Visceral_Omentum, Artery_Aorta, Artery_Coronary, Artery_Tibial, Brain_Anterior_cingulate_cortex_BA24, Breast_Mammary_Tissue, Colon_Transverse, Esophagus_Gastroesophageal_Junction, Esophagus_Muscularis, Heart_Atrial_Appendage, Heart_Left_Ventricle, Lung, Nerve_Tibial, Pituitary, Skin_Sun_Exposed_Lower_leg, Small_Intestine_Terminal_Ileum, Testis, Thyroid	22	0.324727	0.721536	wFisher	one	14	22	0	22	22	pc1,pc6,pc4,pc2,pc0,pc5,pc8	0.329334	0.466022	0.00971877	0.709465	0.417184	0.68205	0.322831	0.781558	0.392014	0.907703	0.445652	0.103856	0.637807	0.676619
ENSG00000119321	FKBP15	0	CD4T, Nasal_Epithelium, Whole_Blood_GS, Monocytes_MESA, Adipose_Subcutaneous, Adipose_Visceral_Omentum, Artery_Aorta, Artery_Tibial, Brain_Caudate_basal_ganglia, Brain_Cortex, Brain_Frontal_Cortex_BA9, Brain_Nucleus_accumbens_basal_ganglia, Cells_Cultured_fibroblasts, Colon_Sigmoid, Esophagus_Mucosa, Esophagus_Muscularis, Muscle_Skeletal, Nerve_Tibial, Skin_Not_Sun_Exposed_Suprapubic, Skin_Sun_Exposed_Lower_leg, Stomach, Whole_Blood	22	0.324754	0.721536	wFisher	one	14	22	0	22	22	pc6,pc4,pc9,pc3,pc2,pc0,pc8	0.429211	0.925657	0.304729	0.925448	0.00551593	0.55706	0.384662	0.349477	0.812156	0.249448	0.222138	0.738324	0.651383	0.705992
ENSG00000179133	C10orf67	0	Nasal_Epithelium, Brain_Amygdala, Brain_Caudate_basal_ganglia, basal_ganglia, Brain_Spinal_cord_cervical_c-1, Nerve_Tibial, Ovary, Skin_Not_Sun_Exposed_Suprapubic, Skin_Sun_Exposed_Lower_leg, Testis, Thyroid	11	0.324792	0.721541	wFisher	one	14	11	0	11	11	pc5,pc4,pc3,pc7,pc1,pc2	0.482798	0.56415	0.784644	0.613405	0.523493	0.810635	0.709592	0.0223275	0.509357	0.473609	0.387209	0.724807	0.546249	0.0343884
ENSG00000278716		0	Adipose_Subcutaneous, Adipose_Visceral_Omentum, Adrenal_Gland, Artery_Aorta, Brain_Hypothalamus, Breast_Mammary_Tissue, Cells_Cultured_fibroblasts, Colon_Transverse, Esophagus_Gastroesophageal_Junction, Esophagus_Muscularis, Heart_Atrial_Appendage, Heart_Left_Ventricle, Muscle_Skeletal, Nerve_Tibial, Pituitary, Skin_Not_Sun_Exposed_Suprapubic, Skin_Sun_Exposed_Lower_leg, Testis, Thyroid, Vagina	20	0.325206	0.721579	wFisher	one	14	20	0	20	20	pc7,pc2,pc6,pc0,pc3,pc9	0.0669158	0.115285	0.200949	0.0288347	0.779447	0.213138	0.173666	0.319096	0.844325	0.986031	0.982269	0.459327	0.880901	0.286433
ENSG00000108771	DHX58	0	CD4T, Nasal_Epithelium, Whole_Blood_GS, Adipose_Subcutaneous, Adipose_Visceral_Omentum, Artery_Aorta, Artery_Coronary, Artery_Tibial, Brain_Cerebellar_Hemisphere, Brain_Cerebellum, Brain_Spinal_cord_cervical_c-1, Breast_Mammary_Tissue, Cells_Cultured_fibroblasts, Cells_EBV-transformed_lymphocytes, Colon_Sigmoid, Colon_Transverse, Esophagus_Gastroesophageal_Junction, Esophagus_Mucosa, Esophagus_Muscularis, Heart_Atrial_Appendage, Heart_Left_Ventricle, Lung, Minor_Salivary_Gland, Muscle_Skeletal, Nerve_Tibial, Ovary, Pancreas, Pituitary, Prostate, Skin_Not_Sun_Exposed_Suprapubic, Skin_Sun_Exposed_Lower_leg, Small_Intestine_Terminal_Ileum, Spleen, Stomach, Testis, Thyroid, Uterus, Vagina, Whole_Blood	39	0.325257	0.721579	wFisher	one	14	39	0	39	39	pc1,pc0	0.13747	0.616263	0.71873	0.151268	0.59639	0.565985	0.76868	0.623812	0.18723	0.577961	0.151206	0.0264238	0.946545	0.609197
ENSG00000100316	RPL3	0	Whole_Blood_GS, Adipose_Subcutaneous, Artery_Tibial, Cells_Cultured_fibroblasts, Colon_Sigmoid, Esophagus_Gastroesophageal_Junction, Lung, Nerve_Tibial, Skin_Not_Sun_Exposed_Suprapubic, Skin_Sun_Exposed_Lower_leg, Testis, Thyroid, Whole_Blood	13	0.325196	0.721579	wFisher	one	14	13	0	13	13	pc8,pc5,pc3,pc2,pc7,pc4,pc11,pc1	0.148149	0.792088	0.491122	0.98146	0.575429	0.195131	0.945153	0.151535	0.321853	0.817617	0.868746	0.106502	0.264075	0.367761
ENSG00000243629	LINC00880	0	CD4T, Brain_Cerebellar_Hemisphere, Brain_Cerebellum, Brain_Substantia_nigra, Pituitary, Uterus	6	0.325331	0.721579	wFisher	one	14	6	0	6	6	pc3,pc2,pc1,pc5,pc0	0.154532	0.199662	0.177772	0.893593	0.184005	0.113129	0.706536	0.907941	0.90675	0.00435708	0.840595	0.317009	0.596311	0.723448
ENSG00000272915		0	Brain_Cerebellum, Brain_Cortex, Brain_Hippocampus	3	0.32518	0.721579	wFisher	one	14	3	0	3	3	pc1,pc0,pc2	0.174208	0.861138	0.0537967	0.367521	0.132981	0.173111	0.0969237	0.839233	0.377756	0.151119	0.713437	0.750237	0.29652	0.833886
ENSG00000103047	TANGO6	0	CD4T, Nasal_Epithelium, Whole_Blood_GS, Artery_Aorta, Artery_Coronary, Artery_Tibial, Brain_Cerebellum, Cells_EBV-transformed_lymphocytes, Esophagus_Mucosa, Muscle_Skeletal, Nerve_Tibial, Small_Intestine_Terminal_Ileum, Whole_Blood	13	0.325014	0.721579	wFisher	one	14	13	0	13	13	pc3,pc2,pc10,pc7,pc4,pc1	0.241389	0.638814	0.366408	0.665393	0.227446	0.634109	0.962672	0.0538859	0.20326	0.692085	0.731919	0.200105	0.870124	0.991746
ENSG00000162066	AMDHD2	0	CD4T, Whole_Blood_GS, Artery_Aorta, Artery_Tibial, Brain_Caudate_basal_ganglia, Brain_Nucleus_accumbens_basal_ganglia, Cells_Cultured_fibroblasts, Colon_Transverse, Esophagus_Mucosa, Lung, Nerve_Tibial, Pancreas, Stomach, Testis, Thyroid, Whole_Blood	16	0.325236	0.721579	wFisher	one	14	16	0	16	16	pc6,pc7,pc1,pc4,pc0,pc3	0.24956	0.47467	0.611259	0.863866	0.46323	0.364633	0.860048	0.291987	0.201588	0.182735	0.721529	0.0961377	0.852388	0.0580647
ENSG00000125826	RBCK1	0	CD4T, Nasal_Epithelium, Whole_Blood_GS, Monocytes_MESA, Adipose_Subcutaneous, Adipose_Visceral_Omentum, Artery_Aorta, Artery_Coronary, Artery_Tibial, Brain_Cerebellum, Breast_Mammary_Tissue, Cells_Cultured_fibroblasts, Colon_Sigmoid, Colon_Transverse, Esophagus_Gastroesophageal_Junction, Esophagus_Mucosa, Esophagus_Muscularis, Heart_Atrial_Appendage, Heart_Left_Ventricle, Lung, Muscle_Skeletal, Nerve_Tibial, Ovary, Pancreas, Pituitary, Skin_Not_Sun_Exposed_Suprapubic, Skin_Sun_Exposed_Lower_leg, Spleen, Stomach, Testis, Thyroid, Whole_Blood	32	0.325088	0.721579	wFisher	one	14	32	0	32	32	pc5,pc6,pc0,pc2,pc1,pc3	0.305317	0.0799971	0.634746	0.782899	0.172703	0.851409	0.684409	0.0166437	0.723494	0.994645	0.739138	0.794093	0.584076	0.593428
ENSG00000159871	LYPD5	0	Nasal_Epithelium, Whole_Blood_GS, Adipose_Subcutaneous, Adipose_Visceral_Omentum, Artery_Aorta, Brain_Anterior_cingulate_cortex_BA24, Brain_Cerebellar_Hemisphere, Brain_Cerebellum, Brain_Cortex, Brain_Frontal_Cortex_BA9, Brain_Hippocampus, Cells_Cultured_fibroblasts, Esophagus_Mucosa, Esophagus_Muscularis, Heart_Left_Ventricle, Lung, Nerve_Tibial, Ovary, Skin_Not_Sun_Exposed_Suprapubic, Skin_Sun_Exposed_Lower_leg, Spleen, Testis, Thyroid	23	0.324969	0.721579	wFisher	one	14	23	0	23	23	pc12,pc9,pc7,pc5,pc8,pc13,pc1,pc2,pc10,pc11,pc14	0.319359	0.313811	0.212272	0.819126	0.833058	0.342366	0.761502	0.0505388	0.758522	0.968193	0.64046	0.051229	0.739178	0.735043
ENSG00000132664	POLR3F	0	Nasal_Epithelium, Artery_Tibial, Lung, Nerve_Tibial, Skin_Sun_Exposed_Lower_leg	5	0.325396	0.721579	wFisher	one	14	5	0	5	5	pc0,pc4,pc1,pc2	0.338842	0.778807	0.0551727	0.0967386	0.348778	0.478954	0.695201	0.317518	0.492632	0.783073	0.406828	0.877567	0.105827	0.540508
ENSG00000184898	RBM43	0	CD4T, Nasal_Epithelium, Whole_Blood_GS, Monocytes_MESA, Adipose_Subcutaneous, Artery_Aorta, Artery_Coronary, Artery_Tibial, Brain_Caudate_basal_ganglia, Brain_Cortex, Brain_Frontal_Cortex_BA9, Brain_Hypothalamus, Brain_Nucleus_accumbens_basal_ganglia, basal_ganglia, Brain_Spinal_cord_cervical_c-1, Breast_Mammary_Tissue, Cells_Cultured_fibroblasts, Cells_EBV-transformed_lymphocytes, Colon_Sigmoid, Esophagus_Gastroesophageal_Junction, Lung, Muscle_Skeletal, Pituitary, Small_Intestine_Terminal_Ileum, Spleen, Thyroid, Whole_Blood	27	0.325289	0.721579	wFisher	one	14	27	0	27	27	pc1,pc3,pc4,pc0,pc8,pc2,pc5,pc9,pc6,pc10	0.339891	0.679642	0.256283	0.315265	0.146039	0.205235	0.300692	0.515213	0.268404	0.0239702	0.83459	0.35291	0.762293	0.357574
ENSG00000173209	AHSA2P	0	Adipose_Subcutaneous, Adipose_Visceral_Omentum, Adrenal_Gland, Artery_Aorta, Artery_Coronary, Artery_Tibial, Brain_Amygdala, Brain_Anterior_cingulate_cortex_BA24, Brain_Caudate_basal_ganglia, Brain_Cerebellar_Hemisphere, Brain_Cerebellum, Brain_Cortex, Brain_Frontal_Cortex_BA9, Brain_Hippocampus, Brain_Hypothalamus, Brain_Nucleus_accumbens_basal_ganglia, basal_ganglia, Brain_Spinal_cord_cervical_c-1, Brain_Substantia_nigra, Breast_Mammary_Tissue, Cells_Cultured_fibroblasts, Colon_Sigmoid, Colon_Transverse, Esophagus_Gastroesophageal_Junction, Esophagus_Mucosa, Esophagus_Muscularis, Heart_Atrial_Appendage, Heart_Left_Ventricle, Kidney_Cortex, Liver, Lung, Minor_Salivary_Gland, Muscle_Skeletal, Nerve_Tibial, Ovary, Pancreas, Pituitary, Prostate, Skin_Not_Sun_Exposed_Suprapubic, Skin_Sun_Exposed_Lower_leg, Small_Intestine_Terminal_Ileum, Spleen, Stomach, Testis, Thyroid, Uterus, Vagina, Whole_Blood	48	0.32523	0.721579	wFisher	one	14	48	0	48	48	pc0	0.427205	0.684327	0.60126	0.681639	0.032852	0.218071	0.271585	0.216393	0.737493	0.967266	0.661587	0.0808616	0.675266	0.76012
ENSG00000005379	TSPOAP1	0	Nasal_Epithelium, Adipose_Subcutaneous, Adipose_Visceral_Omentum, Adrenal_Gland, Artery_Aorta, Artery_Coronary, Artery_Tibial, Brain_Caudate_basal_ganglia, Brain_Cerebellar_Hemisphere, Brain_Cerebellum, basal_ganglia, Breast_Mammary_Tissue, Cells_Cultured_fibroblasts, Esophagus_Mucosa, Esophagus_Muscularis, Heart_Atrial_Appendage, Liver, Lung, Minor_Salivary_Gland, Muscle_Skeletal, Nerve_Tibial, Pancreas, Skin_Not_Sun_Exposed_Suprapubic, Skin_Sun_Exposed_Lower_leg, Small_Intestine_Terminal_Ileum, Stomach, Testis, Thyroid	28	0.324979	0.721579	wFisher	one	14	28	0	28	28	pc4,pc1,pc5,pc6,pc0,pc2,pc7,pc8	0.514994	0.255614	0.471756	0.373623	0.565132	0.655421	0.876743	0.678776	0.120126	0.129313	0.0394045	0.371135	0.332799	0.467666
ENSG00000204538	PSORS1C2	0	Adipose_Subcutaneous, Adipose_Visceral_Omentum, Adrenal_Gland, Artery_Aorta, Artery_Coronary, Artery_Tibial, Brain_Hippocampus, Breast_Mammary_Tissue, Cells_Cultured_fibroblasts, Colon_Sigmoid, Colon_Transverse, Esophagus_Gastroesophageal_Junction, Esophagus_Mucosa, Esophagus_Muscularis, Heart_Atrial_Appendage, Heart_Left_Ventricle, Liver, Lung, Minor_Salivary_Gland, Muscle_Skeletal, Nerve_Tibial, Ovary, Pancreas, Prostate, Skin_Sun_Exposed_Lower_leg, Small_Intestine_Terminal_Ileum, Spleen, Stomach, Testis, Thyroid, Uterus, Vagina	32	0.325384	0.721579	wFisher	one	14	32	0	32	32	pc0,pc2,pc3,pc5,pc4,pc1	0.562663	0.61125	0.341534	0.946293	0.964245	0.4099	0.423911	0.24804	0.151117	0.257876	0.124138	0.326758	0.178686	0.476808
ENSG00000130768	SMPDL3B	0	Nasal_Epithelium, Whole_Blood_GS, Adipose_Subcutaneous, Brain_Caudate_basal_ganglia, Brain_Cerebellar_Hemisphere, Brain_Cerebellum, Brain_Nucleus_accumbens_basal_ganglia, Breast_Mammary_Tissue, Colon_Transverse, Esophagus_Mucosa, Lung, Nerve_Tibial, Pancreas, Spleen, Stomach, Testis, Thyroid, Whole_Blood	18	0.325266	0.721579	wFisher	one	14	18	0	18	18	pc2,pc6,pc3,pc5,pc7,pc4	0.822937	0.0539423	0.0178732	0.720824	0.888614	0.0734924	0.22283	0.984201	0.391951	0.472854	0.379539	0.302725	0.377351	0.0910173
ENSG00000205213	LGR4	0	CD4T, Nasal_Epithelium, Whole_Blood_GS, Artery_Aorta, Artery_Tibial, Cells_Cultured_fibroblasts, Prostate, Testis, Thyroid	9	0.325225	0.721579	wFisher	one	14	9	0	9	9	pc6,pc5,pc0,pc1,pc2,pc7,pc4,pc8	0.980992	0.0442828	0.310685	0.0218397	0.6422	0.241639	0.28079	0.845541	0.958638	0.194456	0.924159	0.0719249	0.20529	0.574971
ENSG00000164916	FOXK1	0	CD4T, Nasal_Epithelium, Whole_Blood_GS, Cells_Cultured_fibroblasts, Heart_Left_Ventricle, Testis, Whole_Blood	7	0.32555	0.721699	wFisher	one	14	7	0	7	7	pc0,pc6,pc2,pc4,pc5,pc1	0.290003	0.868684	0.117725	0.549693	0.913951	0.859419	0.0556732	0.993001	0.879657	0.541963	0.216185	0.378554	0.0131743	0.539888
ENSG00000074966	TXK	0	CD4T, Whole_Blood_GS, Adipose_Subcutaneous, Adipose_Visceral_Omentum, Brain_Anterior_cingulate_cortex_BA24, Cells_Cultured_fibroblasts, Colon_Sigmoid, Esophagus_Mucosa, Nerve_Tibial, Pituitary, Skin_Not_Sun_Exposed_Suprapubic, Skin_Sun_Exposed_Lower_leg, Testis, Thyroid, Whole_Blood	15	0.325597	0.721699	wFisher	one	14	15	0	15	15	pc7,pc8,pc1,pc4,pc9,pc0,pc11,pc2,pc5	0.448047	0.432869	0.912241	0.341687	0.42581	0.679926	0.00738718	0.245804	0.330969	0.589626	0.929917	0.165874	0.895992	0.261031
ENSG00000189134	NKAPL	0	Nasal_Epithelium, Adipose_Subcutaneous, Adipose_Visceral_Omentum, Adrenal_Gland, Artery_Coronary, Brain_Spinal_cord_cervical_c-1, Cells_Cultured_fibroblasts, Esophagus_Muscularis, Pituitary, Skin_Sun_Exposed_Lower_leg	10	0.32553	0.721699	wFisher	one	14	10	0	10	10	pc9,pc0,pc3,pc6,pc4,pc1,pc5,pc2,pc7,pc8	0.860819	0.68309	0.11658	0.130126	0.058415	0.597371	0.563029	0.468189	0.777645	0.135406	0.658521	0.177699	0.420004	0.639936
ENSG00000109920	FNBP4	0	Nasal_Epithelium, Cells_Cultured_fibroblasts, Esophagus_Mucosa, Muscle_Skeletal, Pituitary, Skin_Sun_Exposed_Lower_leg, Spleen, Testis, Whole_Blood	9	0.325585	0.721699	wFisher	one	14	9	0	9	9	pc3,pc2,pc5,pc8,pc4,pc6,pc0	0.997922	0.804988	0.00450497	0.352933	0.50136	0.851712	0.976752	0.740086	0.407703	0.297723	0.964959	0.461133	0.0371412	0.904848
ENSG00000198464	ZNF480	0	CD4T, Nasal_Epithelium, Monocytes_MESA, Artery_Tibial, Brain_Amygdala, Cells_Cultured_fibroblasts, Esophagus_Muscularis, Heart_Left_Ventricle, Muscle_Skeletal, Prostate, Testis, Thyroid, Whole_Blood	13	0.325697	0.721783	wFisher	one	14	13	0	13	13	pc5,pc7,pc2,pc6,pc0,pc4,pc8,pc1,pc9,pc3	0.158844	0.231019	0.703949	0.957193	0.479974	0.061167	0.110288	0.297397	0.958968	0.0467825	0.344439	0.647619	0.31494	0.954354
ENSG00000013375	PGM3	0	CD4T, Nasal_Epithelium, Whole_Blood_GS, Monocytes_MESA, Brain_Anterior_cingulate_cortex_BA24, Brain_Frontal_Cortex_BA9, Brain_Hypothalamus, Pancreas, Testis	9	0.325708	0.721783	wFisher	one	14	9	0	9	9	pc5,pc1,pc0,pc3,pc2,pc4,pc7,pc6	0.200089	0.00323952	0.937781	0.146332	0.93096	0.237684	0.471514	0.552659	0.539424	0.682762	0.022733	0.844015	0.949979	0.49577
ENSG00000115750	TAF1B	0	CD4T, Nasal_Epithelium, Whole_Blood_GS, Monocytes_MESA, Adipose_Subcutaneous, Adipose_Visceral_Omentum, Adrenal_Gland, Artery_Aorta, Artery_Coronary, Artery_Tibial, Brain_Cerebellar_Hemisphere, Brain_Cerebellum, Breast_Mammary_Tissue, Cells_Cultured_fibroblasts, Cells_EBV-transformed_lymphocytes, Colon_Sigmoid, Colon_Transverse, Esophagus_Gastroesophageal_Junction, Esophagus_Mucosa, Esophagus_Muscularis, Heart_Atrial_Appendage, Heart_Left_Ventricle, Kidney_Cortex, Liver, Lung, Minor_Salivary_Gland, Muscle_Skeletal, Nerve_Tibial, Ovary, Pancreas, Pituitary, Prostate, Skin_Not_Sun_Exposed_Suprapubic, Skin_Sun_Exposed_Lower_leg, Small_Intestine_Terminal_Ileum, Spleen, Stomach, Testis, Thyroid, Uterus, Vagina, Whole_Blood	42	0.325835	0.721869	wFisher	one	14	42	0	42	42	pc1,pc2,pc0	0.0045513	0.961947	0.353177	0.737546	0.851298	0.084201	0.33939	0.236129	0.131203	0.750844	0.836364	0.640989	0.973338	0.652025
ENSG00000131669	NINJ1	0	CD4T, Nasal_Epithelium, Whole_Blood_GS, Monocytes_MESA, Adipose_Subcutaneous, Adipose_Visceral_Omentum, Adrenal_Gland, Artery_Aorta, Artery_Tibial, Brain_Amygdala, Brain_Anterior_cingulate_cortex_BA24, Brain_Caudate_basal_ganglia, Brain_Cerebellar_Hemisphere, Brain_Cerebellum, Brain_Frontal_Cortex_BA9, Brain_Hippocampus, Brain_Nucleus_accumbens_basal_ganglia, basal_ganglia, Brain_Spinal_cord_cervical_c-1, Breast_Mammary_Tissue, Cells_Cultured_fibroblasts, Cells_EBV-transformed_lymphocytes, Colon_Sigmoid, Colon_Transverse, Esophagus_Gastroesophageal_Junction, Esophagus_Mucosa, Esophagus_Muscularis, Heart_Atrial_Appendage, Heart_Left_Ventricle, Lung, Muscle_Skeletal, Nerve_Tibial, Ovary, Skin_Not_Sun_Exposed_Suprapubic, Skin_Sun_Exposed_Lower_leg, Spleen, Testis, Thyroid, Vagina, Whole_Blood	40	0.325872	0.721869	wFisher	one	14	40	0	40	40	pc0,pc2,pc4,pc1,pc5,pc8,pc3,pc7	0.0400078	0.0685569	0.251307	0.884378	0.650113	0.300299	0.642011	0.302913	0.835436	0.494868	0.906737	0.134291	0.573373	0.890105
ENSG00000250120	PCDHA10	0	Nasal_Epithelium, Adipose_Subcutaneous, Adipose_Visceral_Omentum, Artery_Coronary, Brain_Anterior_cingulate_cortex_BA24, Brain_Caudate_basal_ganglia, Brain_Cortex, Brain_Frontal_Cortex_BA9, Brain_Nucleus_accumbens_basal_ganglia, basal_ganglia, Brain_Spinal_cord_cervical_c-1, Breast_Mammary_Tissue, Colon_Sigmoid, Colon_Transverse, Esophagus_Gastroesophageal_Junction, Esophagus_Muscularis, Heart_Atrial_Appendage, Lung, Nerve_Tibial, Ovary, Pancreas, Pituitary, Prostate, Skin_Not_Sun_Exposed_Suprapubic, Skin_Sun_Exposed_Lower_leg, Small_Intestine_Terminal_Ileum, Stomach, Testis, Thyroid, Uterus, Vagina	31	0.325964	0.721869	wFisher	one	14	31	0	31	31	pc0,pc8,pc4,pc2,pc1,pc3,pc5	0.132181	0.849161	0.164877	0.0605667	0.523385	0.734206	0.171278	0.236693	0.475141	0.247446	0.715304	0.597947	0.472901	0.914834
ENSG00000177465	ACOT4	0	CD4T, Nasal_Epithelium, Whole_Blood_GS, Adipose_Subcutaneous, Adipose_Visceral_Omentum, Adrenal_Gland, Artery_Aorta, Artery_Coronary, Artery_Tibial, Brain_Amygdala, Brain_Anterior_cingulate_cortex_BA24, Brain_Caudate_basal_ganglia, Brain_Cerebellar_Hemisphere, Brain_Cortex, Brain_Frontal_Cortex_BA9, Brain_Hypothalamus, Brain_Nucleus_accumbens_basal_ganglia, basal_ganglia, Brain_Spinal_cord_cervical_c-1, Cells_Cultured_fibroblasts, Cells_EBV-transformed_lymphocytes, Colon_Sigmoid, Colon_Transverse, Esophagus_Gastroesophageal_Junction, Esophagus_Mucosa, Esophagus_Muscularis, Heart_Atrial_Appendage, Heart_Left_Ventricle, Lung, Minor_Salivary_Gland, Muscle_Skeletal, Nerve_Tibial, Ovary, Pancreas, Pituitary, Prostate, Skin_Not_Sun_Exposed_Suprapubic, Skin_Sun_Exposed_Lower_leg, Small_Intestine_Terminal_Ileum, Spleen, Stomach, Testis, Thyroid, Whole_Blood	44	0.325934	0.721869	wFisher	one	14	44	0	44	44	pc5,pc7,pc4,pc8,pc2,pc0,pc6	0.469199	0.372654	0.218018	0.569551	0.132043	0.201709	0.0848649	0.816862	0.0852663	0.461898	0.418029	0.545367	0.566352	0.129063
ENSG00000232125	DYTN	0	Spleen, Testis, Whole_Blood	3	0.325967	0.721869	wFisher	one	14	3	0	3	3	pc2,pc0,pc1	0.676628	0.782859	0.222947	0.474584	0.573656	0.999306	0.189096	0.864221	0.641988	0.131785	0.0536364	0.846958	0.0181791	0.436134
ENSG00000178217	SH2D4B	0	CD4T, Whole_Blood_GS, Adipose_Subcutaneous, Adipose_Visceral_Omentum, Artery_Tibial, Lung, Nerve_Tibial, Spleen, Testis, Thyroid	10	0.3258	0.721869	wFisher	one	14	10	0	10	10	pc1,pc4,pc0,pc8,pc2,pc6,pc7,pc3	0.733883	0.302196	0.900254	0.407121	0.0383757	0.13696	0.725087	0.331261	0.170893	0.595787	0.790328	0.10934	0.500075	0.558233
ENSG00000184678	H2BC21	0	Monocytes_MESA, Artery_Coronary	2	0.326069	0.721946	wFisher	one	14	2	0	2	2	pc0,pc1	0.228502	0.331646	0.988058	0.946919	0.248429	0.229643	0.072137	0.166596	0.142243	0.969666	0.582681	0.690609	0.350948	0.463153
ENSG00000257703		0	Spleen, Testis	2	0.326076	0.721946	wFisher	one	14	2	0	2	2	pc1,pc0	0.479901	0.433829	0.133065	0.0600059	0.0712158	0.655821	0.89963	0.520024	0.189238	0.844785	0.351968	0.492948	0.623642	0.495069
ENSG00000105486	LIG1	0	CD4T, Nasal_Epithelium, Whole_Blood_GS, Adipose_Subcutaneous, Adipose_Visceral_Omentum, Adrenal_Gland, Artery_Aorta, Artery_Tibial, Brain_Amygdala, Brain_Anterior_cingulate_cortex_BA24, Brain_Caudate_basal_ganglia, Brain_Cerebellum, Brain_Cortex, Brain_Frontal_Cortex_BA9, Brain_Hippocampus, Brain_Nucleus_accumbens_basal_ganglia, Brain_Spinal_cord_cervical_c-1, Breast_Mammary_Tissue, Colon_Sigmoid, Colon_Transverse, Esophagus_Gastroesophageal_Junction, Esophagus_Mucosa, Esophagus_Muscularis, Heart_Atrial_Appendage, Lung, Muscle_Skeletal, Nerve_Tibial, Pancreas, Pituitary, Prostate, Skin_Not_Sun_Exposed_Suprapubic, Skin_Sun_Exposed_Lower_leg, Spleen, Thyroid, Whole_Blood	35	0.326131	0.721987	wFisher	one	14	35	0	35	35	pc0,pc1,pc2	0.231972	0.353214	0.117237	0.652052	0.115623	0.281535	0.366796	0.280948	0.83987	0.0761853	0.337384	0.452128	0.900006	0.958753
ENSG00000132323	ILKAP	0	Whole_Blood_GS, Adipose_Subcutaneous, Artery_Aorta, basal_ganglia, Cells_Cultured_fibroblasts, Colon_Transverse, Esophagus_Mucosa, Esophagus_Muscularis, Muscle_Skeletal, Testis, Thyroid	11	0.326363	0.722056	wFisher	one	14	11	0	11	11	pc0,pc5,pc1,pc3,pc4	0.0152453	0.596599	0.484778	0.609297	0.136254	0.0864496	0.606452	0.412228	0.213878	0.899126	0.88573	0.715086	0.838055	0.134864
ENSG00000125968	ID1	0	Whole_Blood_GS, Adipose_Visceral_Omentum, Esophagus_Gastroesophageal_Junction	3	0.32645	0.722056	wFisher	one	14	3	0	3	3	pc0,pc1,pc2	0.0990774	0.980952	0.19986	0.62784	0.357624	0.289621	0.261733	0.32657	0.0194775	0.247428	0.6603	0.893159	0.909999	0.555295
ENSG00000124102	PI3	0	Whole_Blood_GS, Heart_Atrial_Appendage, Heart_Left_Ventricle, Lung, Skin_Sun_Exposed_Lower_leg, Whole_Blood	6	0.326344	0.722056	wFisher	one	14	6	0	6	6	pc3,pc5,pc1,pc4,pc2,pc0	0.291831	0.395121	0.797571	0.050548	0.917631	0.737453	0.0781072	0.324646	0.277962	0.902149	0.211957	0.435777	0.241498	0.860517
ENSG00000164128	NPY1R	0	Brain_Hypothalamus, Colon_Transverse, Esophagus_Muscularis, Lung, Minor_Salivary_Gland, Muscle_Skeletal, Pancreas, Skin_Sun_Exposed_Lower_leg, Stomach, Thyroid	10	0.326242	0.722056	wFisher	one	14	10	0	10	10	pc2,pc3,pc4,pc9,pc5,pc0,pc6,pc1	0.460761	0.735253	0.023888	0.101369	0.924155	0.576297	0.766171	0.529479	0.161932	0.216361	0.985105	0.0918286	0.724053	0.568657
ENSG00000251350	LINC02475	0	Brain_Amygdala, Brain_Anterior_cingulate_cortex_BA24, Brain_Caudate_basal_ganglia, Brain_Hippocampus, Brain_Hypothalamus, Brain_Nucleus_accumbens_basal_ganglia, basal_ganglia, Brain_Spinal_cord_cervical_c-1, Brain_Substantia_nigra, Pituitary, Testis	11	0.326455	0.722056	wFisher	one	14	11	0	11	11	pc2,pc1,pc0,pc3	0.488431	0.0879622	0.538824	0.664447	0.183269	0.868352	0.941898	0.536738	0.212127	0.321014	0.375475	0.134011	0.423645	0.335894
ENSG00000244187	TMEM141	0	Whole_Blood_GS, Adipose_Subcutaneous, Adrenal_Gland, Brain_Nucleus_accumbens_basal_ganglia, Brain_Spinal_cord_cervical_c-1, Brain_Substantia_nigra, Cells_Cultured_fibroblasts, Cells_EBV-transformed_lymphocytes, Colon_Transverse, Esophagus_Mucosa, Nerve_Tibial, Pancreas, Skin_Not_Sun_Exposed_Suprapubic, Skin_Sun_Exposed_Lower_leg, Whole_Blood	15	0.326318	0.722056	wFisher	one	14	15	0	15	15	pc0,pc2,pc5,pc4,pc1,pc9,pc6,pc7	0.565757	0.936527	0.0464267	0.241773	0.415511	0.378125	0.922137	0.146032	0.695861	0.812564	0.514752	0.58497	0.134518	0.330298
ENSG00000204616	TRIM31	0	Nasal_Epithelium, Whole_Blood_GS, Adrenal_Gland, Colon_Transverse, Esophagus_Mucosa, Liver, Lung, Pancreas, Pituitary, Skin_Not_Sun_Exposed_Suprapubic, Skin_Sun_Exposed_Lower_leg, Small_Intestine_Terminal_Ileum, Testis, Thyroid	14	0.326455	0.722056	wFisher	one	14	14	0	14	14	pc4,pc6,pc8,pc11,pc9,pc10,pc1,pc3	0.732159	0.867505	0.194903	0.400979	0.109717	0.00500152	0.286927	0.420691	0.603555	0.463904	0.299766	0.398583	0.702384	0.354072
ENSG00000178573	MAF	0	Monocytes_MESA, Brain_Caudate_basal_ganglia, basal_ganglia, Cells_EBV-transformed_lymphocytes, Stomach	5	0.326395	0.722056	wFisher	one	14	5	0	5	5	pc4,pc0,pc3,pc1,pc2	0.978957	0.499012	0.983118	0.898357	0.900818	0.0860076	0.516313	0.0625889	0.0946867	0.518162	0.68797	0.510262	0.0466005	0.56994
ENSG00000227078	LINC02094	0	Adipose_Subcutaneous, Adipose_Visceral_Omentum, Artery_Aorta, Artery_Tibial, Brain_Cerebellar_Hemisphere, Brain_Cerebellum, Brain_Cortex, Brain_Hippocampus, Colon_Sigmoid, Esophagus_Gastroesophageal_Junction, Esophagus_Muscularis, Lung, Nerve_Tibial, Ovary, Pituitary, Prostate, Testis, Uterus	18	0.326531	0.722141	wFisher	one	14	18	0	18	18	pc8,pc10,pc6,pc9,pc0,pc5,pc2	0.681095	0.636735	0.189637	0.56878	0.0343224	0.911912	0.117429	0.959108	0.19512	0.99488	0.35251	0.822449	0.819773	0.00773939
ENSG00000185198	PRSS57	0	CD4T, Whole_Blood_GS, Breast_Mammary_Tissue, Whole_Blood	4	0.326823	0.722485	wFisher	one	14	4	0	4	4	pc3,pc0,pc1,pc2	0.10872	0.536312	0.962067	0.137518	0.603387	0.0127958	0.705809	0.0597214	0.296576	0.342759	0.832948	0.64465	0.782771	0.637787
ENSG00000277559		0	Adipose_Subcutaneous, Breast_Mammary_Tissue, Cells_Cultured_fibroblasts, Esophagus_Mucosa, Heart_Atrial_Appendage, Liver, Lung, Minor_Salivary_Gland, Pancreas, Skin_Not_Sun_Exposed_Suprapubic, Skin_Sun_Exposed_Lower_leg, Stomach, Thyroid	13	0.326833	0.722485	wFisher	one	14	13	0	13	13	pc2,pc3,pc4,pc5,pc1,pc0	0.179504	0.23796	0.804358	0.904407	0.484691	0.0727828	0.985135	0.527189	0.420883	0.0883409	0.227769	0.407708	0.147677	0.370105
ENSG00000255595	LINC02350	0	Adipose_Visceral_Omentum, Brain_Amygdala, Brain_Anterior_cingulate_cortex_BA24, Brain_Cortex, Brain_Frontal_Cortex_BA9, Brain_Hypothalamus, Brain_Substantia_nigra, Colon_Transverse, Esophagus_Mucosa, Lung, Minor_Salivary_Gland, Pancreas, Spleen, Thyroid	14	0.326825	0.722485	wFisher	one	14	14	0	14	14	pc4,pc1,pc5,pc0,pc7,pc2	0.284032	0.405693	0.344802	0.796992	0.0661227	0.441976	0.676871	0.404945	0.0813326	0.122069	0.823046	0.312489	0.80469	0.974695
ENSG00000272797		0	Brain_Amygdala, Pituitary, Testis	3	0.326833	0.722485	wFisher	one	14	3	0	3	3	pc0,pc2,pc1	0.47787	0.618137	0.00097706	0.506772	0.272942	0.129811	0.707212	0.347833	0.775866	0.247832	0.461328	0.820555	0.986737	0.746399
ENSG00000255874	PRECSIT	0	CD4T, Adipose_Subcutaneous, Artery_Coronary, Artery_Tibial, Brain_Anterior_cingulate_cortex_BA24, Brain_Caudate_basal_ganglia, Brain_Cerebellar_Hemisphere, Brain_Cortex, Brain_Frontal_Cortex_BA9, Brain_Nucleus_accumbens_basal_ganglia, Brain_Spinal_cord_cervical_c-1, Brain_Substantia_nigra, Cells_Cultured_fibroblasts, Colon_Sigmoid, Colon_Transverse, Esophagus_Gastroesophageal_Junction, Esophagus_Muscularis, Heart_Atrial_Appendage, Heart_Left_Ventricle, Lung, Nerve_Tibial, Prostate, Skin_Not_Sun_Exposed_Suprapubic, Skin_Sun_Exposed_Lower_leg, Testis, Thyroid	26	0.326871	0.722487	wFisher	one	14	26	0	26	26	pc7,pc1,pc0,pc5,pc4,pc2,pc6	0.242947	0.0195986	0.0285019	0.935092	0.58566	0.884732	0.742171	0.815884	0.716784	0.0965703	0.327292	0.310296	0.85528	0.611683
ENSG00000272922		0	Brain_Cerebellar_Hemisphere, Brain_Cortex, Brain_Frontal_Cortex_BA9, Brain_Substantia_nigra, Esophagus_Muscularis, Lung, Nerve_Tibial, Stomach, Testis	9	0.326995	0.722599	wFisher	one	14	9	0	9	9	pc5,pc7,pc4,pc8,pc3,pc1	0.134736	0.425002	0.202438	0.638806	0.484902	0.808277	0.842939	0.277511	0.374517	0.137754	0.850193	0.93526	0.160729	0.0857241
ENSG00000137959	IFI44L	0	Artery_Coronary, Cells_Cultured_fibroblasts	2	0.326988	0.722599	wFisher	one	14	2	0	2	2	pc0,pc1	0.452645	0.751004	0.761244	0.698525	0.435492	0.559521	0.0249543	0.285192	0.299965	0.417855	0.17814	0.900495	0.137503	0.350827
ENSG00000179546	HTR1D	0	Brain_Anterior_cingulate_cortex_BA24, Brain_Caudate_basal_ganglia, Brain_Cortex, Brain_Frontal_Cortex_BA9, Brain_Nucleus_accumbens_basal_ganglia, basal_ganglia, Brain_Substantia_nigra, Colon_Transverse, Lung, Nerve_Tibial, Pituitary, Small_Intestine_Terminal_Ileum	12	0.327114	0.722714	wFisher	one	14	12	0	12	12	pc1,pc2,pc4,pc0,pc3	0.155951	0.174743	0.631711	0.648743	0.33241	0.277512	0.270766	0.579175	0.345578	0.858116	0.232873	0.0775471	0.645789	0.394417
ENSG00000028137	TNFRSF1B	0	Whole_Blood_GS, Artery_Aorta, Brain_Cerebellum, Breast_Mammary_Tissue, Cells_Cultured_fibroblasts, Esophagus_Muscularis, Nerve_Tibial	7	0.327194	0.722714	wFisher	one	14	7	0	7	7	pc2,pc4,pc5,pc6,pc1,pc0	0.212254	0.977498	0.0666526	0.938265	0.0950467	0.554453	0.0532677	0.336543	0.946941	0.370352	0.344927	0.820841	0.691623	0.475724
ENSG00000104131	EIF3J	0	Monocytes_MESA, Brain_Anterior_cingulate_cortex_BA24, Breast_Mammary_Tissue, Colon_Sigmoid	4	0.327172	0.722714	wFisher	one	14	4	0	4	4	pc1,pc3,pc0,pc2	0.270786	0.740397	0.173803	0.205656	0.305886	0.851448	0.177187	0.192749	0.643592	0.0784913	0.488901	0.491919	0.759184	0.496209
ENSG00000151239	TWF1	0	Monocytes_MESA, Artery_Tibial, Brain_Caudate_basal_ganglia, Cells_Cultured_fibroblasts, Colon_Sigmoid, Colon_Transverse, Esophagus_Gastroesophageal_Junction, Esophagus_Muscularis, Skin_Not_Sun_Exposed_Suprapubic, Skin_Sun_Exposed_Lower_leg, Thyroid, Whole_Blood	12	0.327153	0.722714	wFisher	one	14	12	0	12	12	pc3,pc4,pc0,pc6,pc1,pc2,pc7	0.475651	0.631107	0.413047	0.252269	0.597047	0.000349803	0.926671	0.162087	0.451107	0.889981	0.149964	0.841885	0.93805	0.827222
ENSG00000267397		0	CD4T, Adipose_Visceral_Omentum, Artery_Coronary, Brain_Caudate_basal_ganglia, Brain_Frontal_Cortex_BA9, Brain_Nucleus_accumbens_basal_ganglia, Esophagus_Gastroesophageal_Junction, Heart_Atrial_Appendage, Muscle_Skeletal, Skin_Not_Sun_Exposed_Suprapubic, Skin_Sun_Exposed_Lower_leg	11	0.327308	0.722859	wFisher	one	14	11	0	11	11	pc6,pc0,pc7,pc3,pc4,pc1,pc8,pc2,pc9	0.162352	0.725804	0.383384	0.547324	0.452443	0.887898	0.12743	0.295818	0.724944	0.598771	0.0568735	0.825621	0.158772	0.925892
ENSG00000234511	C5orf58	0	CD4T, Artery_Coronary, Brain_Anterior_cingulate_cortex_BA24, Brain_Cortex, Skin_Sun_Exposed_Lower_leg, Whole_Blood	6	0.327337	0.722859	wFisher	one	14	6	0	6	6	pc2,pc1,pc5,pc0,pc3,pc4	0.203159	0.672729	0.281002	0.103385	0.0663489	0.337283	0.215833	0.665067	0.31503	0.448947	0.52712	0.469855	0.379357	0.62458
ENSG00000271387	C1orf21-DT	0	Artery_Aorta, Brain_Hippocampus, Heart_Atrial_Appendage, Liver, Skin_Sun_Exposed_Lower_leg	5	0.32737	0.722859	wFisher	one	14	5	0	5	5	pc0,pc2,pc1,pc4,pc3	0.612815	0.361516	0.770898	0.375135	0.86178	0.348087	0.937459	0.0450519	0.0923662	0.282829	0.451175	0.40767	0.300198	0.690768
ENSG00000259548		0	Whole_Blood_GS, Artery_Aorta, Artery_Coronary, Artery_Tibial, Brain_Cerebellar_Hemisphere, Brain_Cerebellum, Breast_Mammary_Tissue, Colon_Sigmoid, Esophagus_Gastroesophageal_Junction, Esophagus_Muscularis, Lung, Muscle_Skeletal, Prostate, Small_Intestine_Terminal_Ileum, Spleen, Uterus, Whole_Blood	17	0.327419	0.722887	wFisher	one	14	17	0	17	17	pc2,pc3,pc1,pc0,pc4	0.155495	0.873813	0.946051	0.413371	0.723966	0.292813	0.409229	0.043465	0.364338	0.461744	0.858742	0.145174	0.583911	0.399499
ENSG00000137462	TLR2	1	Nasal_Epithelium, Whole_Blood_GS, Adipose_Subcutaneous, Adipose_Visceral_Omentum, Artery_Aorta, Artery_Tibial, Brain_Cerebellar_Hemisphere, Brain_Cerebellum, Breast_Mammary_Tissue, Cells_Cultured_fibroblasts, Esophagus_Mucosa, Esophagus_Muscularis, Liver, Pancreas, Skin_Not_Sun_Exposed_Suprapubic, Skin_Sun_Exposed_Lower_leg, Spleen, asthma_gene	18	0.327553	0.723019	wFisher	one	14	17	0	17	17	pc6,pc8,pc5,pc11,pc9,pc13,pc1,pc12,pc0,pc10,pc4	0.794018	0.113853	0.920082	0.94822	0.648209	0.861267	0.0231989	0.316455	0.787223	0.336355	0.557903	0.329391	0.0979747	0.26143
ENSG00000008952	SEC62	0	Whole_Blood_GS, Adipose_Subcutaneous, Heart_Left_Ventricle, Prostate, Skin_Sun_Exposed_Lower_leg, Spleen	6	0.327529	0.723019	wFisher	one	14	6	0	6	6	pc5,pc1,pc4,pc2,pc3	0.936098	0.407519	0.101065	0.719247	0.280497	0.916307	0.702381	0.886884	0.160386	0.47252	0.83841	0.0443786	0.397137	0.0606262
ENSG00000175206	NPPA	0	CD4T, Brain_Amygdala, Colon_Transverse, Kidney_Cortex, Spleen	5	0.327601	0.723045	wFisher	one	14	5	0	5	5	pc1,pc0,pc3,pc2	0.158295	0.427295	0.547345	0.201447	0.0104452	0.141865	0.879581	0.70164	0.840077	0.0266346	0.315002	0.879777	0.805828	0.845228
ENSG00000254087	LYN	0	Nasal_Epithelium, Whole_Blood_GS, Adipose_Subcutaneous, Adrenal_Gland, Artery_Aorta, Artery_Tibial, Brain_Cerebellar_Hemisphere, Brain_Cerebellum, Brain_Hippocampus, Brain_Hypothalamus, Cells_Cultured_fibroblasts, Colon_Sigmoid, Colon_Transverse, Esophagus_Gastroesophageal_Junction, Esophagus_Mucosa, Esophagus_Muscularis, Heart_Atrial_Appendage, Heart_Left_Ventricle, Muscle_Skeletal, Nerve_Tibial, Pancreas, Skin_Not_Sun_Exposed_Suprapubic, Skin_Sun_Exposed_Lower_leg, Stomach	24	0.327766	0.723247	wFisher	one	14	24	0	24	24	pc7,pc3,pc14,pc13,pc9,pc2,pc12,pc6,pc8,pc4,pc11,pc0	0.071882	0.399558	0.724729	0.481499	0.479241	0.530982	0.718088	0.824859	0.741007	0.502076	0.503794	0.00406645	0.747069	0.469054
ENSG00000204710	SPDYC	0	CD4T, Whole_Blood_GS, Lung, Whole_Blood	4	0.327758	0.723247	wFisher	one	14	4	0	4	4	pc0,pc1	0.26738	0.726897	0.972357	0.725288	0.673589	0.510152	0.540935	0.679753	0.127324	0.275397	0.282772	0.0209942	0.310189	0.801306
ENSG00000203697	CAPN8	0	CD4T, Nasal_Epithelium, Whole_Blood_GS, Adipose_Subcutaneous, Adipose_Visceral_Omentum, Artery_Aorta, Artery_Tibial, Brain_Anterior_cingulate_cortex_BA24, Brain_Caudate_basal_ganglia, Brain_Cerebellar_Hemisphere, Brain_Cerebellum, Brain_Cortex, Brain_Hippocampus, Brain_Hypothalamus, Brain_Nucleus_accumbens_basal_ganglia, basal_ganglia, Brain_Spinal_cord_cervical_c-1, Brain_Substantia_nigra, Colon_Sigmoid, Colon_Transverse, Esophagus_Gastroesophageal_Junction, Esophagus_Mucosa, Lung, Muscle_Skeletal, Nerve_Tibial, Ovary, Pancreas, Pituitary, Prostate, Skin_Not_Sun_Exposed_Suprapubic, Skin_Sun_Exposed_Lower_leg, Spleen, Testis, Thyroid, Uterus, Whole_Blood	36	0.327969	0.723264	wFisher	one	14	36	0	36	36	pc11,pc5,pc10,pc2,pc9,pc17,pc8,pc15,pc7,pc3,pc12	0.0124657	0.229124	0.291435	0.193184	0.513179	0.769781	0.0652	0.960463	0.877594	0.491184	0.95494	0.614047	0.711812	0.0302632
ENSG00000092330	TINF2	0	CD4T, Nasal_Epithelium, Whole_Blood_GS, Small_Intestine_Terminal_Ileum	4	0.328052	0.723264	wFisher	one	14	4	0	4	4	pc0,pc2,pc1	0.292827	0.959217	0.552575	0.0527286	0.929472	0.595382	0.0670812	0.77194	0.361157	0.588093	0.516791	0.0165763	0.681467	0.628753
ENSG00000083642	PDS5B	0	CD4T, Artery_Tibial, Brain_Cerebellum, Brain_Cortex, Esophagus_Mucosa, Heart_Atrial_Appendage, Muscle_Skeletal, Nerve_Tibial, Whole_Blood	9	0.32809	0.723264	wFisher	one	14	9	0	9	9	pc2,pc3,pc6,pc1,pc7,pc4,pc5	0.347232	0.271504	0.394214	0.0799102	0.658657	0.252921	0.491847	0.107728	0.322786	0.880201	0.989043	0.307451	0.646159	0.108524
ENSG00000067167	TRAM1	0	CD4T, Nasal_Epithelium, Whole_Blood_GS, Monocytes_MESA, Adipose_Visceral_Omentum, Artery_Aorta, Artery_Tibial, Brain_Caudate_basal_ganglia, basal_ganglia, Cells_Cultured_fibroblasts, Esophagus_Mucosa, Liver, Nerve_Tibial, Pancreas, Pituitary, Skin_Sun_Exposed_Lower_leg, Stomach, Testis, Whole_Blood	19	0.327996	0.723264	wFisher	one	14	19	0	19	19	pc11,pc6,pc4,pc0,pc9,pc5,pc2,pc3	0.391828	0.682817	0.17798	0.374564	0.359048	0.76328	0.277059	0.0522842	0.394786	0.156547	0.239047	0.734252	0.924937	0.877491
ENSG00000120705	ETF1	0	Nasal_Epithelium, Artery_Tibial, Brain_Nucleus_accumbens_basal_ganglia, Esophagus_Mucosa, Whole_Blood	5	0.327846	0.723264	wFisher	one	14	5	0	5	5	pc3,pc4,pc0,pc1,pc2	0.55255	0.838997	0.329254	0.587423	0.855254	0.31461	0.530993	0.654702	0.549031	0.031217	0.718243	0.122694	0.141327	0.0638302
ENSG00000157445	CACNA2D3	0	Whole_Blood_GS, Monocytes_MESA, Adipose_Visceral_Omentum, Artery_Aorta, Artery_Coronary, Artery_Tibial, Cells_Cultured_fibroblasts, Colon_Sigmoid, Esophagus_Mucosa, Esophagus_Muscularis, Lung, Muscle_Skeletal, Nerve_Tibial, Pituitary, Skin_Not_Sun_Exposed_Suprapubic, Stomach, Thyroid	17	0.327917	0.723264	wFisher	one	14	17	0	17	17	pc13,pc9,pc11,pc0,pc2,pc6,pc14,pc12,pc10,pc7,pc16,pc3	0.783964	0.561115	0.0130045	0.839819	0.220827	0.912607	0.265777	0.585914	0.781	0.649925	0.229833	0.319626	0.313103	0.398491
ENSG00000158156	XKR8	0	CD4T, Whole_Blood_GS, Monocytes_MESA, Artery_Aorta, Cells_Cultured_fibroblasts, Lung, Nerve_Tibial, Pancreas, Pituitary, Thyroid, Whole_Blood	11	0.328082	0.723264	wFisher	one	14	11	0	11	11	pc2,pc6,pc10,pc4,pc1,pc9,pc0,pc8	0.868211	0.375623	0.375326	0.456881	0.805676	0.729686	0.0368807	0.831396	0.033468	0.0379721	0.153947	0.540866	0.89107	0.227418
ENSG00000176533	GNG7	0	Whole_Blood_GS, Brain_Cortex, Brain_Frontal_Cortex_BA9, Brain_Hippocampus, Brain_Nucleus_accumbens_basal_ganglia, basal_ganglia, Esophagus_Gastroesophageal_Junction, Esophagus_Mucosa, Esophagus_Muscularis, Heart_Left_Ventricle, Muscle_Skeletal, Nerve_Tibial, Pancreas, Prostate, Spleen, Whole_Blood	16	0.328105	0.723264	wFisher	one	14	16	0	16	16	pc1,pc7,pc6,pc3,pc12,pc0,pc5,pc2	0.885934	0.149906	0.356498	0.155067	0.336952	0.566459	0.291535	0.828718	0.995502	0.5929	0.785645	0.0144522	0.72134	0.0324459
ENSG00000141971	MVB12A	0	Nasal_Epithelium, Whole_Blood_GS, Adipose_Subcutaneous, Adipose_Visceral_Omentum, Artery_Aorta, Artery_Tibial, Brain_Caudate_basal_ganglia, Brain_Cortex, Brain_Frontal_Cortex_BA9, Brain_Hippocampus, Brain_Hypothalamus, basal_ganglia, Breast_Mammary_Tissue, Cells_Cultured_fibroblasts, Colon_Sigmoid, Colon_Transverse, Esophagus_Gastroesophageal_Junction, Esophagus_Mucosa, Esophagus_Muscularis, Heart_Atrial_Appendage, Heart_Left_Ventricle, Lung, Muscle_Skeletal, Nerve_Tibial, Pancreas, Pituitary, Prostate, Skin_Not_Sun_Exposed_Suprapubic, Skin_Sun_Exposed_Lower_leg, Small_Intestine_Terminal_Ileum, Stomach, Testis, Thyroid, Whole_Blood	34	0.328061	0.723264	wFisher	one	14	34	0	34	34	pc3,pc7,pc4,pc1,pc5,pc6,pc2,pc0	0.982232	0.562612	0.27897	0.914804	0.303944	0.0318113	0.335955	0.110525	0.639673	0.791524	0.977886	0.0573771	0.612839	0.306487
ENSG00000047621	C12orf4	0	CD4T, Whole_Blood_GS, Monocytes_MESA, Artery_Tibial, Esophagus_Mucosa, Heart_Atrial_Appendage, Lung, Muscle_Skeletal, Ovary, Testis	10	0.328221	0.723277	wFisher	one	14	10	0	10	10	pc0,pc2,pc9,pc4,pc6,pc1,pc7,pc5,pc8	0.00903341	0.741909	0.82187	0.734099	0.687973	0.702228	0.729293	0.460272	0.56001	0.782436	0.152647	0.218581	0.885144	0.10206
ENSG00000140297	GCNT3	0	Nasal_Epithelium, Brain_Cerebellar_Hemisphere, Esophagus_Mucosa, Pituitary	4	0.32816	0.723277	wFisher	one	14	4	0	4	4	pc2,pc1,pc3,pc0	0.11796	0.999988	0.844569	0.696764	0.526286	0.532315	0.174511	0.454873	0.750637	0.901593	0.0319579	0.484512	0.224053	0.209867
ENSG00000144407	PTH2R	0	CD4T, Whole_Blood_GS, Adipose_Subcutaneous, Breast_Mammary_Tissue, Skin_Sun_Exposed_Lower_leg	5	0.328204	0.723277	wFisher	one	14	5	0	5	5	pc2,pc0,pc3,pc1	0.123501	0.828793	0.815321	0.977089	0.958452	0.382428	0.173639	0.598207	0.225951	0.18957	0.235917	0.663312	0.119356	0.0634825
ENSG00000128011	LRFN1	0	Whole_Blood_GS, Artery_Aorta, Brain_Cerebellum, basal_ganglia, Cells_Cultured_fibroblasts, Lung, Pituitary, Skin_Not_Sun_Exposed_Suprapubic, Spleen, Whole_Blood	10	0.328265	0.723293	wFisher	one	14	10	0	10	10	pc0,pc2,pc5,pc8,pc4,pc1,pc6	0.0672866	0.562121	0.149847	0.312392	0.468611	0.23223	0.303812	0.931439	0.0877645	0.218267	0.666238	0.113203	0.930479	0.452393
ENSG00000204614	TRIM40	0	CD4T, Whole_Blood_GS, Colon_Transverse, Testis	4	0.328312	0.723317	wFisher	one	14	4	0	4	4	pc2,pc3,pc1,pc0	0.565006	0.441614	0.20624	0.568513	0.564488	0.362083	0.1774	0.722563	0.655696	0.466575	0.806811	0.255553	0.0483918	0.04538
ENSG00000152910	CNTNAP4	0	Adipose_Subcutaneous, Artery_Tibial, Brain_Caudate_basal_ganglia, Brain_Cerebellar_Hemisphere, Brain_Cerebellum, Brain_Hippocampus, Brain_Nucleus_accumbens_basal_ganglia, basal_ganglia, Brain_Spinal_cord_cervical_c-1, Colon_Sigmoid, Esophagus_Gastroesophageal_Junction, Esophagus_Muscularis, Nerve_Tibial, Small_Intestine_Terminal_Ileum, Testis	15	0.328366	0.723317	wFisher	one	14	15	0	15	15	pc8,pc0,pc4,pc7,pc3,pc11,pc9,pc6,pc1	0.219414	0.930201	0.0369433	0.756591	0.462817	0.701838	0.488111	0.437395	0.54519	0.800728	0.306553	0.203616	0.960606	0.0593044
ENSG00000170909	OSCAR	0	CD4T, Whole_Blood_GS, Monocytes_MESA, Adipose_Subcutaneous, Adipose_Visceral_Omentum, Artery_Aorta, Artery_Tibial, basal_ganglia, Cells_Cultured_fibroblasts, Esophagus_Mucosa, Esophagus_Muscularis, Heart_Atrial_Appendage, Lung, Nerve_Tibial, Skin_Not_Sun_Exposed_Suprapubic, Skin_Sun_Exposed_Lower_leg, Spleen, Testis, Thyroid, Whole_Blood	20	0.328386	0.723317	wFisher	one	14	19.4286	0.513553	19	20	pc7,pc13,pc4,pc2,pc5,pc8,pc11,pc1,pc6	0.822629	0.737892	0.512295	0.00175853	0.180151	0.511691	0.614898	0.53895	0.973712	0.74376	0.276238	0.252538	0.401032	0.545719
ENSG00000100362	PVALB	0	CD4T, Whole_Blood_GS, Brain_Cerebellum, Whole_Blood	4	0.328488	0.723379	wFisher	one	14	4	0	4	4	pc0,pc1	0.592099	0.135176	0.128701	0.442307	0.652843	0.858323	0.0304216	0.757743	0.25096	0.425368	0.874781	0.329667	0.14002	0.575144
ENSG00000116285	ERRFI1	0	CD4T, Whole_Blood_GS, Artery_Tibial, Brain_Cerebellum, Cells_Cultured_fibroblasts, Pancreas, Testis, Whole_Blood	8	0.328453	0.723379	wFisher	one	14	7.92857	0.267261	7	8	pc0,pc7,pc4,pc2,pc1,pc5,pc3,pc6	0.619101	0.262067	0.480826	0.999618	0.220707	0.351431	0.515777	0.633127	0.00723469	0.278632	0.562885	0.464757	0.624675	0.197568
ENSG00000228397	LINC01635	0	Whole_Blood_GS, Adipose_Subcutaneous, Adipose_Visceral_Omentum, Cells_Cultured_fibroblasts, Pancreas, Spleen, Testis	7	0.328544	0.723388	wFisher	one	14	7	0	7	7	pc0,pc2,pc4,pc1,pc3	0.0185216	0.563423	0.93831	0.952258	0.980809	0.319606	0.780183	0.112558	0.735219	0.50621	0.770488	0.118937	0.385341	0.698351
ENSG00000236834	LINC00421	0	Brain_Anterior_cingulate_cortex_BA24, Brain_Cortex, Brain_Frontal_Cortex_BA9, Brain_Hippocampus, Cells_EBV-transformed_lymphocytes, Spleen, Testis	7	0.328565	0.723388	wFisher	one	14	7	0	7	7	pc1,pc3,pc0,pc4,pc2	0.546722	0.777987	0.461219	0.369412	0.928736	0.0495573	0.613359	0.510428	0.421782	0.00864026	0.899045	0.288993	0.123646	0.307749
ENSG00000239828	CCDC54-AS1	0	Brain_Caudate_basal_ganglia, Lung, Testis	3	0.328802	0.723504	wFisher	one	14	3	0	3	3	pc0,pc2,pc1	0.263496	0.612063	0.243689	0.123875	0.379781	0.062603	0.78035	0.193008	0.78735	0.0246284	0.549087	0.654479	0.612259	0.634779
ENSG00000197903	H2BC12	0	Whole_Blood_GS, Adipose_Subcutaneous, Adipose_Visceral_Omentum, Brain_Caudate_basal_ganglia, Cells_EBV-transformed_lymphocytes, Colon_Sigmoid, Esophagus_Mucosa, Lung, Nerve_Tibial, Skin_Sun_Exposed_Lower_leg, Whole_Blood	11	0.328791	0.723504	wFisher	one	14	11	0	11	11	pc6,pc8,pc1,pc7,pc5,pc2,pc0,pc4,pc9	0.300317	0.519381	0.981208	0.388562	0.605424	0.858033	0.760825	0.0836908	0.778607	0.0631276	0.532396	0.074703	0.817479	0.322641
ENSG00000259345		0	Cells_Cultured_fibroblasts, Esophagus_Mucosa, Minor_Salivary_Gland, Muscle_Skeletal, Pituitary, Prostate, Skin_Not_Sun_Exposed_Suprapubic, Testis	8	0.328751	0.723504	wFisher	one	14	8	0	8	8	pc5,pc0,pc2,pc3,pc4,pc7,pc1	0.366493	0.490179	0.173253	0.194426	0.157741	0.060517	0.16098	0.830038	0.850223	0.586545	0.709416	0.0243563	0.739608	0.896339
ENSG00000187626	ZKSCAN4	0	Whole_Blood_GS, Adipose_Visceral_Omentum, Brain_Cortex, Breast_Mammary_Tissue, Spleen, Testis, Whole_Blood	7	0.328765	0.723504	wFisher	one	14	7	0	7	7	pc3,pc1,pc6,pc0,pc2	0.790009	0.438098	0.508277	0.0581053	0.0490268	0.277023	0.385	0.45197	0.696774	0.594614	0.581295	0.275844	0.820695	0.0342241
ENSG00000160392	C19orf47	0	Whole_Blood_GS, Adipose_Subcutaneous, Artery_Tibial, Brain_Amygdala, Brain_Caudate_basal_ganglia, Brain_Cerebellar_Hemisphere, Brain_Cerebellum, Brain_Cortex, Brain_Hypothalamus, Brain_Nucleus_accumbens_basal_ganglia, basal_ganglia, Breast_Mammary_Tissue, Cells_EBV-transformed_lymphocytes, Colon_Sigmoid, Colon_Transverse, Esophagus_Gastroesophageal_Junction, Esophagus_Mucosa, Esophagus_Muscularis, Heart_Atrial_Appendage, Heart_Left_Ventricle, Liver, Lung, Muscle_Skeletal, Nerve_Tibial, Pituitary, Skin_Not_Sun_Exposed_Suprapubic, Skin_Sun_Exposed_Lower_leg, Spleen, Testis, Thyroid, Whole_Blood	31	0.328712	0.723504	wFisher	one	14	31	0	31	31	pc5,pc1,pc7,pc2,pc4,pc3,pc0	0.864076	0.900804	0.532268	0.929135	0.940576	0.831582	0.539866	0.151607	0.045415	0.0276916	0.362868	0.202079	0.736923	0.864818
ENSG00000135447	PPP1R1A	0	Nasal_Epithelium, Adipose_Subcutaneous, Brain_Hypothalamus, Brain_Spinal_cord_cervical_c-1, Breast_Mammary_Tissue, Colon_Sigmoid, Heart_Left_Ventricle, Minor_Salivary_Gland, Vagina	9	0.328875	0.723578	wFisher	one	14	9	0	9	9	pc2,pc5,pc7,pc4,pc0,pc3,pc1	0.146253	0.531157	0.186574	0.386685	0.139477	0.41391	0.819945	0.555764	0.573814	0.0710724	0.163302	0.851	0.35269	0.436889
ENSG00000011566	MAP4K3	0	CD4T, Nasal_Epithelium, Brain_Anterior_cingulate_cortex_BA24, Breast_Mammary_Tissue, Cells_Cultured_fibroblasts, Esophagus_Gastroesophageal_Junction, Pancreas	7	0.32891	0.723578	wFisher	one	14	7	0	7	7	pc1,pc3,pc6,pc4,pc5,pc2	0.265263	0.501207	0.105426	0.432089	0.711427	0.265638	0.910209	0.504619	0.822029	0.779888	0.135897	0.0434014	0.409562	0.837197
ENSG00000116882	HAO2	0	Adipose_Subcutaneous, Adrenal_Gland, Nerve_Tibial, Skin_Not_Sun_Exposed_Suprapubic, Testis, Thyroid	6	0.328946	0.723578	wFisher	one	14	6	0	6	6	pc4,pc0,pc3,pc2,pc1,pc5	0.383207	0.470744	0.302291	0.271211	0.0106331	0.440383	0.480309	0.574037	0.509895	0.470518	0.93686	0.329165	0.794112	0.106384
ENSG00000178015	GPR150	0	Adipose_Subcutaneous, Artery_Tibial, Brain_Anterior_cingulate_cortex_BA24, Breast_Mammary_Tissue, Cells_Cultured_fibroblasts, Nerve_Tibial, Pancreas	7	0.329007	0.723631	wFisher	one	14	7	0	7	7	pc0,pc1,pc2,pc5,pc6,pc4	0.356369	0.302496	0.286776	0.00181776	0.900843	0.0855933	0.80413	0.50888	0.790229	0.233868	0.601011	0.9651	0.248196	0.168358
ENSG00000076351	SLC46A1	0	Nasal_Epithelium, Adipose_Subcutaneous, Artery_Tibial, Breast_Mammary_Tissue, Esophagus_Mucosa	5	0.329121	0.723639	wFisher	one	14	5	0	5	5	pc1,pc0,pc3,pc4,pc2	0.038776	0.474245	0.653269	0.733174	0.488769	0.562871	0.107548	0.600169	0.158265	0.686574	0.0361417	0.621877	0.923436	0.697996
ENSG00000112796	ENPP5	0	CD4T, Nasal_Epithelium, Whole_Blood_GS, Adipose_Subcutaneous, Adipose_Visceral_Omentum, Adrenal_Gland, Artery_Aorta, Artery_Tibial, Brain_Amygdala, Brain_Anterior_cingulate_cortex_BA24, Brain_Caudate_basal_ganglia, Brain_Cerebellar_Hemisphere, Brain_Cerebellum, Brain_Cortex, Brain_Frontal_Cortex_BA9, Brain_Hippocampus, Brain_Hypothalamus, Brain_Nucleus_accumbens_basal_ganglia, basal_ganglia, Brain_Spinal_cord_cervical_c-1, Brain_Substantia_nigra, Cells_Cultured_fibroblasts, Esophagus_Muscularis, Heart_Atrial_Appendage, Heart_Left_Ventricle, Lung, Muscle_Skeletal, Pancreas, Spleen, Stomach, Testis, Thyroid	32	0.329084	0.723639	wFisher	one	14	32	0	32	32	pc4,pc8,pc3,pc1,pc5,pc7,pc2,pc6,pc0	0.385582	0.277311	0.588343	0.00137823	0.112175	0.234888	0.801358	0.537625	0.625245	0.696196	0.457954	0.693508	0.836565	0.24599
ENSG00000150316	CWC15	0	CD4T, Nasal_Epithelium, Whole_Blood_GS, Adipose_Subcutaneous, Adipose_Visceral_Omentum, Adrenal_Gland, Artery_Aorta, Artery_Coronary, Artery_Tibial, Brain_Caudate_basal_ganglia, Brain_Cerebellar_Hemisphere, Brain_Cerebellum, Brain_Cortex, Brain_Nucleus_accumbens_basal_ganglia, Breast_Mammary_Tissue, Cells_Cultured_fibroblasts, Colon_Sigmoid, Colon_Transverse, Esophagus_Gastroesophageal_Junction, Esophagus_Mucosa, Esophagus_Muscularis, Heart_Atrial_Appendage, Heart_Left_Ventricle, Liver, Lung, Minor_Salivary_Gland, Muscle_Skeletal, Nerve_Tibial, Ovary, Pituitary, Prostate, Skin_Not_Sun_Exposed_Suprapubic, Spleen, Stomach, Testis, Thyroid, Uterus, Vagina, Whole_Blood	39	0.329071	0.723639	wFisher	one	14	39	0	39	39	pc1,pc0,pc3,pc2	0.473299	0.0974659	0.11964	0.778279	0.526321	0.489282	0.75843	0.328014	0.543885	0.964274	0.158094	0.888104	0.120059	0.160756
ENSG00000163347	CLDN1	0	Nasal_Epithelium, Adrenal_Gland, Artery_Tibial, Brain_Hippocampus, Esophagus_Gastroesophageal_Junction, Esophagus_Mucosa, Liver, Lung, Nerve_Tibial, Prostate, Spleen, Testis	12	0.329922	0.723783	wFisher	one	14	12	0	12	12	pc6,pc2,pc10,pc4,pc0,pc8,pc1,pc5,pc9	0.0136019	0.777197	0.334065	0.956286	0.21002	0.919717	0.29185	0.745404	0.823926	0.316686	0.979058	0.213369	0.451432	0.199521
ENSG00000155657	TTN	0	CD4T, Nasal_Epithelium, Whole_Blood_GS, Pancreas, Spleen, Uterus	6	0.329241	0.723783	wFisher	one	14	6	0	6	6	pc4,pc5,pc1,pc2,pc3,pc0	0.0202948	0.402401	0.359967	0.829172	0.0718525	0.963682	0.930557	0.468761	0.468221	0.342428	0.703095	0.668449	0.403791	0.655035
ENSG00000226194	LINC02519	0	Adipose_Subcutaneous, Adipose_Visceral_Omentum, Adrenal_Gland, Artery_Aorta, Artery_Coronary, Artery_Tibial, Brain_Anterior_cingulate_cortex_BA24, Brain_Caudate_basal_ganglia, Brain_Cerebellar_Hemisphere, Brain_Cerebellum, Brain_Cortex, Brain_Frontal_Cortex_BA9, Brain_Hippocampus, Brain_Hypothalamus, Brain_Nucleus_accumbens_basal_ganglia, Brain_Spinal_cord_cervical_c-1, Breast_Mammary_Tissue, Cells_Cultured_fibroblasts, Colon_Sigmoid, Colon_Transverse, Esophagus_Gastroesophageal_Junction, Esophagus_Mucosa, Esophagus_Muscularis, Heart_Atrial_Appendage, Kidney_Cortex, Lung, Muscle_Skeletal, Nerve_Tibial, Ovary, Pancreas, Pituitary, Prostate, Skin_Not_Sun_Exposed_Suprapubic, Skin_Sun_Exposed_Lower_leg, Spleen, Stomach, Testis, Thyroid	38	0.329428	0.723783	wFisher	one	14	38	0	38	38	pc3,pc4,pc2,pc5,pc7,pc0,pc1	0.0350664	0.674974	0.0901586	0.363458	0.880049	0.578245	0.833836	0.457976	0.018836	0.531878	0.914105	0.811603	0.564003	0.714456
ENSG00000279078	SND1-IT1	0	CD4T, Brain_Cortex	2	0.329708	0.723783	wFisher	one	14	2	0	2	2	pc0,pc1	0.0607251	0.89064	0.376704	0.280592	0.303202	0.0708118	0.867754	0.603478	0.937521	0.119738	0.484772	0.742653	0.0650486	0.476592
ENSG00000159387	IRX6	0	Adipose_Visceral_Omentum, Brain_Amygdala, Brain_Anterior_cingulate_cortex_BA24, Brain_Cerebellar_Hemisphere, Brain_Cerebellum, Brain_Hippocampus, Brain_Nucleus_accumbens_basal_ganglia, Breast_Mammary_Tissue, Cells_EBV-transformed_lymphocytes, Esophagus_Mucosa, Lung, Muscle_Skeletal, Nerve_Tibial, Thyroid	14	0.329903	0.723783	wFisher	one	14	14	0	14	14	pc2,pc4,pc0,pc7,pc12,pc5,pc10,pc8,pc3,pc6	0.0898414	0.917289	0.379749	0.294938	0.265547	0.909804	0.272979	0.0287316	0.984213	0.818706	0.924933	0.373448	0.975318	0.469737
ENSG00000140983	RHOT2	0	Adipose_Subcutaneous, Artery_Aorta, Artery_Tibial, Brain_Cerebellum, Esophagus_Mucosa, Heart_Left_Ventricle, Nerve_Tibial, Ovary, Pancreas, Skin_Sun_Exposed_Lower_leg, Testis, Thyroid	12	0.329262	0.723783	wFisher	one	14	12	0	12	12	pc6,pc2,pc8,pc3,pc7,pc4,pc10	0.141843	0.386111	0.25415	0.952106	0.236022	0.172594	0.190121	0.136588	0.312645	0.546381	0.915024	0.2586	0.999272	0.47559
ENSG00000101134	DOK5	0	Adipose_Subcutaneous, Adipose_Visceral_Omentum, Adrenal_Gland, Breast_Mammary_Tissue, Esophagus_Muscularis, Heart_Atrial_Appendage, Heart_Left_Ventricle	7	0.329625	0.723783	wFisher	one	14	7	0	7	7	pc2,pc3,pc1,pc0	0.20157	0.187845	0.613117	0.634561	0.446698	0.678386	0.928669	0.80498	0.686727	0.0650305	0.412084	0.11493	0.16512	0.213691
ENSG00000162373	BEND5	0	Whole_Blood_GS, Adipose_Subcutaneous, Artery_Tibial, Brain_Cerebellum, Esophagus_Gastroesophageal_Junction, Esophagus_Muscularis, Muscle_Skeletal, Nerve_Tibial, Skin_Not_Sun_Exposed_Suprapubic, Skin_Sun_Exposed_Lower_leg, Spleen, Thyroid	12	0.329613	0.723783	wFisher	one	14	12	0	12	12	pc3,pc8,pc5,pc0,pc7,pc6,pc4,pc1	0.2222	0.445344	0.943817	0.0950524	0.398515	0.764238	0.394231	0.344917	0.74061	0.458411	0.944523	0.032764	0.329092	0.605514
ENSG00000224592	MIR3659HG	0	Artery_Coronary, basal_ganglia, Brain_Substantia_nigra, Skin_Not_Sun_Exposed_Suprapubic, Skin_Sun_Exposed_Lower_leg	5	0.329448	0.723783	wFisher	one	14	5	0	5	5	pc3,pc2,pc1,pc0,pc4	0.227617	0.770636	0.815104	0.799584	0.402356	0.692984	0.59842	0.714501	0.429104	0.937595	0.00539192	0.127956	0.607177	0.552147
ENSG00000070614	NDST1	0	Nasal_Epithelium, Whole_Blood_GS, Monocytes_MESA, Adipose_Subcutaneous, Adipose_Visceral_Omentum, Adrenal_Gland, Brain_Caudate_basal_ganglia, Brain_Cerebellar_Hemisphere, Brain_Cerebellum, Brain_Cortex, Brain_Hippocampus, basal_ganglia, Breast_Mammary_Tissue, Cells_Cultured_fibroblasts, Colon_Sigmoid, Colon_Transverse, Esophagus_Gastroesophageal_Junction, Esophagus_Mucosa, Esophagus_Muscularis, Heart_Atrial_Appendage, Heart_Left_Ventricle, Lung, Muscle_Skeletal, Nerve_Tibial, Skin_Not_Sun_Exposed_Suprapubic, Skin_Sun_Exposed_Lower_leg, Small_Intestine_Terminal_Ileum, Spleen, Testis, Thyroid, Whole_Blood	31	0.32963	0.723783	wFisher	one	14	31	0	31	31	pc1,pc7,pc6,pc2,pc8,pc5,pc4,pc9	0.234763	0.443348	0.923236	0.513878	0.54808	0.505996	0.617794	0.0777317	0.0354904	0.870012	0.358228	0.519053	0.557549	0.989546
ENSG00000275040		0	Brain_Cerebellar_Hemisphere, Brain_Cerebellum, Muscle_Skeletal	3	0.329688	0.723783	wFisher	one	14	3	0	3	3	pc0,pc2,pc1	0.252101	0.952108	0.248383	0.158733	0.0284494	0.683875	0.512134	0.466152	0.276199	0.0642361	0.425751	0.972819	0.691078	0.823499
ENSG00000084693	AGBL5	0	Nasal_Epithelium, Kidney_Cortex	2	0.3299	0.723783	wFisher	one	14	2	0	2	2	pc1,pc0	0.262052	0.629874	0.190708	0.319967	0.586355	0.636055	0.0527922	0.708012	0.269825	0.900257	0.371348	0.178663	0.247452	0.720314
ENSG00000144134	RABL2A	0	Nasal_Epithelium, Whole_Blood_GS, Adipose_Subcutaneous, Adipose_Visceral_Omentum, Adrenal_Gland, Artery_Aorta, Artery_Coronary, Artery_Tibial, Brain_Amygdala, Brain_Caudate_basal_ganglia, Brain_Cerebellar_Hemisphere, Brain_Cerebellum, Brain_Cortex, Brain_Nucleus_accumbens_basal_ganglia, basal_ganglia, Brain_Spinal_cord_cervical_c-1, Breast_Mammary_Tissue, Cells_Cultured_fibroblasts, Colon_Sigmoid, Colon_Transverse, Esophagus_Gastroesophageal_Junction, Esophagus_Mucosa, Esophagus_Muscularis, Heart_Atrial_Appendage, Heart_Left_Ventricle, Liver, Lung, Minor_Salivary_Gland, Muscle_Skeletal, Nerve_Tibial, Ovary, Pancreas, Pituitary, Prostate, Skin_Not_Sun_Exposed_Suprapubic, Skin_Sun_Exposed_Lower_leg, Small_Intestine_Terminal_Ileum, Spleen, Stomach, Testis, Thyroid, Uterus, Whole_Blood	43	0.329648	0.723783	wFisher	one	14	43	0	43	43	pc2,pc5,pc3,pc1,pc0,pc4	0.262107	0.929454	0.0588489	0.119111	0.441421	0.767887	0.682151	0.490184	0.866755	0.476482	0.114202	0.14654	0.919529	0.296896
ENSG00000136908	DPM2	0	CD4T, Nasal_Epithelium, Whole_Blood_GS, Adipose_Visceral_Omentum, Adrenal_Gland, Artery_Aorta, Brain_Amygdala, Brain_Anterior_cingulate_cortex_BA24, Brain_Caudate_basal_ganglia, Brain_Cerebellum, Brain_Cortex, Brain_Frontal_Cortex_BA9, Brain_Hippocampus, Brain_Hypothalamus, Brain_Nucleus_accumbens_basal_ganglia, basal_ganglia, Brain_Substantia_nigra, Breast_Mammary_Tissue, Cells_Cultured_fibroblasts, Colon_Transverse, Esophagus_Mucosa, Minor_Salivary_Gland, Pancreas, Pituitary, Skin_Not_Sun_Exposed_Suprapubic, Skin_Sun_Exposed_Lower_leg, Stomach, Testis, Thyroid, Whole_Blood	30	0.329912	0.723783	wFisher	one	14	30	0	30	30	pc4,pc1,pc2,pc0,pc3	0.28636	0.290407	0.211571	0.432146	0.603904	0.364866	0.10957	0.0871911	0.120271	0.180376	0.963425	0.943568	0.810023	0.341151
ENSG00000269892		0	Whole_Blood_GS, Adipose_Subcutaneous, Adipose_Visceral_Omentum, Artery_Tibial, basal_ganglia, Breast_Mammary_Tissue, Cells_Cultured_fibroblasts, Esophagus_Mucosa, Esophagus_Muscularis, Lung, Muscle_Skeletal, Nerve_Tibial, Ovary, Pancreas, Pituitary, Prostate, Thyroid, Whole_Blood	18	0.329907	0.723783	wFisher	one	14	18	0	18	18	pc3,pc7,pc2,pc5,pc1,pc4,pc0	0.295627	0.989283	0.0698782	0.55114	0.54938	0.391235	0.75946	0.587983	0.625501	0.77386	0.744253	0.0120398	0.434289	0.693845
ENSG00000138035	PNPT1	0	Nasal_Epithelium, Whole_Blood_GS, Brain_Cerebellar_Hemisphere, Brain_Cerebellum, Brain_Spinal_cord_cervical_c-1, Breast_Mammary_Tissue, Cells_Cultured_fibroblasts, Cells_EBV-transformed_lymphocytes, Esophagus_Mucosa, Liver, Muscle_Skeletal, Skin_Sun_Exposed_Lower_leg	12	0.329856	0.723783	wFisher	one	14	12	0	12	12	pc2,pc4,pc3,pc6,pc0,pc1,pc7	0.376879	0.85581	0.0172059	0.899184	0.651427	0.690466	0.16183	0.530137	0.416032	0.554048	0.0969711	0.325813	0.987939	0.219507
ENSG00000160224	AIRE	0	Whole_Blood_GS, Brain_Amygdala, Brain_Caudate_basal_ganglia, basal_ganglia, Skin_Sun_Exposed_Lower_leg	5	0.329477	0.723783	wFisher	one	14	5	0	5	5	pc1,pc2,pc0,pc3,pc4	0.409837	0.697847	0.0534642	0.163806	0.919088	0.848256	0.299342	0.384597	0.690339	0.525427	0.46038	0.207194	0.157446	0.478396
ENSG00000224568	LINC01886	0	Brain_Anterior_cingulate_cortex_BA24, Esophagus_Mucosa, Nerve_Tibial, Thyroid	4	0.329392	0.723783	wFisher	one	14	4	0	4	4	pc0,pc1,pc3,pc2	0.463745	0.0182625	0.101756	0.341028	0.158529	0.685924	0.983751	0.386072	0.684974	0.670841	0.412714	0.774071	0.35573	0.476372
ENSG00000099810	MTAP	0	CD4T, Nasal_Epithelium, Whole_Blood_GS, Monocytes_MESA, Adipose_Subcutaneous, Adipose_Visceral_Omentum, Artery_Aorta, Artery_Coronary, Artery_Tibial, Brain_Amygdala, Brain_Anterior_cingulate_cortex_BA24, Brain_Caudate_basal_ganglia, Brain_Frontal_Cortex_BA9, Brain_Nucleus_accumbens_basal_ganglia, basal_ganglia, Breast_Mammary_Tissue, Cells_Cultured_fibroblasts, Colon_Sigmoid, Colon_Transverse, Esophagus_Gastroesophageal_Junction, Esophagus_Mucosa, Esophagus_Muscularis, Heart_Atrial_Appendage, Heart_Left_Ventricle, Lung, Muscle_Skeletal, Nerve_Tibial, Pancreas, Prostate, Skin_Not_Sun_Exposed_Suprapubic, Skin_Sun_Exposed_Lower_leg, Small_Intestine_Terminal_Ileum, Stomach, Testis, Thyroid, Vagina, Whole_Blood	37	0.329575	0.723783	wFisher	one	14	37	0	37	37	pc6,pc4,pc3,pc8,pc2,pc9,pc0,pc7	0.481718	0.0630474	0.110752	0.985314	0.167222	0.517362	0.820749	0.629411	0.939349	0.55488	0.0316503	0.82631	0.708606	0.0843711
ENSG00000120662	MTRF1	0	CD4T, Nasal_Epithelium, Whole_Blood_GS, Adipose_Visceral_Omentum, Adrenal_Gland, Artery_Aorta, Brain_Cerebellar_Hemisphere, Brain_Cerebellum, Brain_Cortex, Colon_Sigmoid, Colon_Transverse, Liver, Ovary, Pancreas, Prostate, Testis, Thyroid	17	0.329355	0.723783	wFisher	one	14	16.8571	0.363137	16	17	pc4,pc6,pc3,pc13,pc11,pc2,pc5,pc10,pc1,pc0	0.68251	0.421733	0.0381501	0.28334	0.321171	0.805384	0.867609	0.441857	0.370124	0.171678	0.330601	0.102987	0.866278	0.917635
ENSG00000248986		0	Heart_Atrial_Appendage, Heart_Left_Ventricle	2	0.330057	0.723836	wFisher	one	14	2	0	2	2	pc0,pc1	0.0166562	0.958944	0.224419	0.527299	0.733378	0.101387	0.752605	0.526398	0.618598	0.314947	0.0171756	0.771334	0.990277	0.482787
ENSG00000178950	GAK	0	Nasal_Epithelium, Whole_Blood_GS, Monocytes_MESA, Adipose_Subcutaneous, Adipose_Visceral_Omentum, Artery_Aorta, Artery_Coronary, Artery_Tibial, Brain_Anterior_cingulate_cortex_BA24, Brain_Caudate_basal_ganglia, Brain_Cerebellar_Hemisphere, Brain_Cerebellum, Brain_Frontal_Cortex_BA9, Brain_Hippocampus, Brain_Substantia_nigra, Breast_Mammary_Tissue, Cells_Cultured_fibroblasts, Colon_Sigmoid, Colon_Transverse, Esophagus_Gastroesophageal_Junction, Esophagus_Mucosa, Esophagus_Muscularis, Heart_Atrial_Appendage, Heart_Left_Ventricle, Kidney_Cortex, Lung, Minor_Salivary_Gland, Nerve_Tibial, Pancreas, Pituitary, Skin_Not_Sun_Exposed_Suprapubic, Testis, Thyroid, Whole_Blood	34	0.330068	0.723836	wFisher	one	14	34	0	34	34	pc15,pc13,pc11,pc2,pc8,pc4,pc14,pc12,pc10,pc9	0.419703	0.602083	0.557665	0.848054	0.616085	0.42126	0.379706	0.306217	0.0677653	0.365653	0.290943	0.359073	0.560087	0.0553524
ENSG00000143319	ISG20L2	0	Artery_Tibial, Nerve_Tibial, Whole_Blood	3	0.330093	0.723836	wFisher	one	14	3	0	3	3	pc1,pc0,pc2	0.695455	0.749042	0.865467	0.499878	0.362995	0.0999164	0.950878	0.0438643	0.872807	0.329023	0.321713	0.838956	0.0530173	0.296237
ENSG00000181610	MRPS23	0	CD4T, Nasal_Epithelium, Adipose_Subcutaneous, Adipose_Visceral_Omentum, Artery_Aorta, Artery_Tibial, Brain_Nucleus_accumbens_basal_ganglia, Breast_Mammary_Tissue, Heart_Atrial_Appendage, Nerve_Tibial, Stomach	11	0.330065	0.723836	wFisher	one	14	10.1429	0.363137	10	11	pc5,pc0,pc7,pc4,pc6,pc1,pc3,pc2,pc8	0.871967	0.151135	0.795744	0.422255	0.0413588	0.0299455	0.473237	0.715692	0.0317393	0.339573	0.872144	0.740492	0.422153	0.218646
ENSG00000126778	SIX1	0	Artery_Tibial, Brain_Caudate_basal_ganglia	2	0.330288	0.723883	wFisher	one	14	2	0	2	2	pc0,pc1	0.0458863	0.681836	0.00909911	0.904198	0.770523	0.253298	0.297609	0.255589	0.518919	0.840764	0.567808	0.91493	0.723175	0.487816
ENSG00000106328	FSCN3	0	Artery_Coronary, Skin_Sun_Exposed_Lower_leg	2	0.33019	0.723883	wFisher	one	14	2	0	2	2	pc1,pc0	0.156064	0.785576	0.26464	0.728963	0.407247	0.904142	0.309363	0.469262	0.177266	0.72468	0.496432	0.0481609	0.893949	0.370826
ENSG00000205181	LINC00654	0	CD4T, Whole_Blood_GS, Adipose_Subcutaneous, Adipose_Visceral_Omentum, Adrenal_Gland, Artery_Aorta, Artery_Coronary, Artery_Tibial, Brain_Caudate_basal_ganglia, Brain_Cerebellar_Hemisphere, Brain_Cerebellum, Brain_Cortex, Brain_Hippocampus, Brain_Hypothalamus, Brain_Nucleus_accumbens_basal_ganglia, basal_ganglia, Brain_Spinal_cord_cervical_c-1, Breast_Mammary_Tissue, Cells_Cultured_fibroblasts, Cells_EBV-transformed_lymphocytes, Colon_Sigmoid, Colon_Transverse, Esophagus_Gastroesophageal_Junction, Esophagus_Muscularis, Heart_Atrial_Appendage, Lung, Minor_Salivary_Gland, Muscle_Skeletal, Nerve_Tibial, Ovary, Pancreas, Pituitary, Prostate, Skin_Not_Sun_Exposed_Suprapubic, Skin_Sun_Exposed_Lower_leg, Spleen, Stomach, Testis, Thyroid, Whole_Blood	40	0.330335	0.723883	wFisher	one	14	40	0	40	40	pc0,pc2,pc3,pc5,pc1,pc4	0.315375	0.629107	0.365296	0.941025	0.400096	0.170612	0.216722	0.0506933	0.148528	0.955197	0.934969	0.376832	0.773267	0.381297
ENSG00000184752	NDUFA12	0	CD4T, Nasal_Epithelium, Whole_Blood_GS, Monocytes_MESA, Adipose_Subcutaneous, Adipose_Visceral_Omentum, Artery_Tibial, Brain_Spinal_cord_cervical_c-1, Brain_Substantia_nigra, Cells_Cultured_fibroblasts, Cells_EBV-transformed_lymphocytes, Colon_Transverse, Esophagus_Mucosa, Heart_Atrial_Appendage, Kidney_Cortex, Lung, Muscle_Skeletal, Nerve_Tibial, Pituitary, Skin_Not_Sun_Exposed_Suprapubic, Skin_Sun_Exposed_Lower_leg, Small_Intestine_Terminal_Ileum, Spleen, Testis, Thyroid, Whole_Blood	26	0.330273	0.723883	wFisher	one	14	26	0	26	26	pc1,pc8,pc3,pc2,pc5,pc6,pc7	0.618578	0.494505	0.0739841	0.817593	0.95709	0.511601	0.348529	0.689157	0.117766	0.546394	0.11751	0.168915	0.336567	0.301507
ENSG00000169604	ANTXR1	0	Nasal_Epithelium, Artery_Aorta, Brain_Caudate_basal_ganglia, Brain_Nucleus_accumbens_basal_ganglia	4	0.330326	0.723883	wFisher	one	14	4	0	4	4	pc1,pc0,pc2,pc3	0.761977	0.597889	0.403454	0.149301	0.611071	0.375396	0.0867269	0.667977	0.026479	0.257782	0.37825	0.941582	0.0786094	0.793017
ENSG00000185168	LINC00482	0	Whole_Blood_GS, Colon_Transverse, Liver, Muscle_Skeletal, Nerve_Tibial, Skin_Sun_Exposed_Lower_leg, Spleen, Thyroid	8	0.330311	0.723883	wFisher	one	14	8	0	8	8	pc3,pc5,pc4,pc1,pc0,pc6	0.88679	0.554637	0.896654	0.518485	0.536607	0.814238	0.00366422	0.594514	0.173018	0.0726463	0.881516	0.232861	0.44206	0.602192
ENSG00000128309	MPST	0	CD4T, Nasal_Epithelium, Whole_Blood_GS, Monocytes_MESA, Brain_Caudate_basal_ganglia, basal_ganglia, Brain_Spinal_cord_cervical_c-1, Colon_Transverse, Heart_Left_Ventricle, Liver, Testis, Thyroid	12	0.330446	0.724045	wFisher	one	14	12	0	12	12	pc9,pc4,pc7,pc2,pc5,pc8,pc3	0.248582	0.410487	0.0200508	0.894635	0.129141	0.565961	0.561249	0.529633	0.899266	0.327078	0.934803	0.968159	0.059929	0.8477
ENSG00000177731	FLII	0	CD4T, Adipose_Subcutaneous, Artery_Aorta, Artery_Tibial, Brain_Cerebellar_Hemisphere, Brain_Cerebellum, Colon_Transverse, Esophagus_Muscularis, Heart_Atrial_Appendage, Muscle_Skeletal, Nerve_Tibial, Thyroid, Whole_Blood	13	0.330755	0.724475	wFisher	one	14	13	0	13	13	pc6,pc2,pc5,pc9,pc3,pc1,pc7,pc4	0.248168	0.874042	0.300717	0.68864	0.206892	0.027742	0.0996041	0.33341	0.940753	0.623811	0.457827	0.737011	0.632154	0.035625
ENSG00000162419	GMEB1	0	CD4T, Nasal_Epithelium, Adrenal_Gland, Brain_Spinal_cord_cervical_c-1, Cells_Cultured_fibroblasts, Spleen	6	0.330793	0.724475	wFisher	one	14	6	0	6	6	pc3,pc5,pc0,pc1,pc2,pc4	0.361135	0.0498118	0.101513	0.842167	0.924928	0.403441	0.0945937	0.502451	0.554241	0.320453	0.66509	0.482633	0.999147	0.0170768
ENSG00000258512	LINC00239	0	CD4T, Whole_Blood_GS, Adipose_Subcutaneous, Adipose_Visceral_Omentum, Pancreas, Pituitary, Skin_Not_Sun_Exposed_Suprapubic, Skin_Sun_Exposed_Lower_leg, Whole_Blood	9	0.330758	0.724475	wFisher	one	14	9	0	9	9	pc0,pc1,pc2,pc4,pc3	0.483031	0.725759	0.921998	0.65599	0.427309	0.710509	0.386556	0.353033	0.228555	0.931524	0.17643	0.828478	0.429797	0.00312179
ENSG00000134897	BIVM	0	CD4T, Nasal_Epithelium, Whole_Blood_GS, Monocytes_MESA, Adipose_Subcutaneous, Adipose_Visceral_Omentum, Artery_Aorta, Artery_Coronary, Artery_Tibial, Brain_Anterior_cingulate_cortex_BA24, Brain_Caudate_basal_ganglia, Brain_Cerebellar_Hemisphere, Brain_Cerebellum, Brain_Cortex, Brain_Frontal_Cortex_BA9, Brain_Hippocampus, Brain_Hypothalamus, Brain_Nucleus_accumbens_basal_ganglia, basal_ganglia, Breast_Mammary_Tissue, Cells_Cultured_fibroblasts, Colon_Transverse, Esophagus_Mucosa, Heart_Atrial_Appendage, Lung, Nerve_Tibial, Ovary, Pancreas, Pituitary, Prostate, Skin_Not_Sun_Exposed_Suprapubic, Skin_Sun_Exposed_Lower_leg, Stomach, Thyroid, Whole_Blood	35	0.33086	0.724475	wFisher	one	14	35	0	35	35	pc9,pc2,pc1,pc7,pc8,pc5,pc3,pc4	0.518303	0.0846048	0.429454	0.121506	0.632041	0.183058	0.303601	0.752242	0.206583	0.307974	0.429175	0.14866	0.212943	0.785786
ENSG00000184897	H1-10	0	CD4T, Whole_Blood_GS, Adipose_Subcutaneous, Brain_Hippocampus, Cells_Cultured_fibroblasts, Kidney_Cortex	6	0.330864	0.724475	wFisher	one	14	6	0	6	6	pc3,pc4,pc0,pc1,pc5,pc2	0.557798	0.199683	0.785974	0.160595	0.0979936	0.122442	0.848444	0.246214	0.617398	0.0396181	0.2779	0.427872	0.762256	0.926084
ENSG00000226808	LINC00840	0	Lung, Spleen	2	0.330804	0.724475	wFisher	one	14	2	0	2	2	pc0,pc1	0.811069	0.808903	0.178109	0.876694	0.547524	0.621471	0.668267	0.0868978	0.340517	0.479148	0.0486014	0.433465	0.459338	0.934252
ENSG00000154734	ADAMTS1	0	CD4T, Whole_Blood_GS, Artery_Tibial, Minor_Salivary_Gland, Whole_Blood	5	0.331091	0.724533	wFisher	one	14	5	0	5	5	pc3,pc4,pc0,pc2	0.0190439	0.117606	0.025754	0.115277	0.732857	0.318681	0.493254	0.741757	0.754333	0.419907	0.644974	0.764337	0.588202	0.877335
ENSG00000245719	SKOR1-AS1	0	Adipose_Subcutaneous, Breast_Mammary_Tissue, Nerve_Tibial, Thyroid, Whole_Blood	5	0.331135	0.724533	wFisher	one	14	5	0	5	5	pc0,pc2,pc4,pc3	0.0316632	0.965786	0.0604587	0.827168	0.70066	0.358226	0.647798	0.194633	0.439661	0.275825	0.652633	0.495043	0.679838	0.806099
ENSG00000134830	C5AR2	0	CD4T, Whole_Blood_GS, Brain_Cerebellum, Cells_Cultured_fibroblasts, Minor_Salivary_Gland, Thyroid	6	0.331075	0.724533	wFisher	one	14	6	0	6	6	pc2,pc4,pc3,pc5,pc1	0.0405461	0.235799	0.134701	0.13991	0.612255	0.867582	0.899447	0.546369	0.449679	0.872173	0.759633	0.517973	0.14249	0.890243
ENSG00000184154	LRRC51	0	Nasal_Epithelium, Adipose_Subcutaneous, Brain_Hippocampus, Esophagus_Mucosa, Ovary, Testis	6	0.33115	0.724533	wFisher	one	14	6	0	6	6	pc2,pc3,pc4,pc1,pc5,pc0	0.0480953	0.97966	0.7383	0.28958	0.32104	0.0535228	0.142748	0.984972	0.00143372	0.903535	0.703407	0.873016	0.972003	0.890065
ENSG00000106348	IMPDH1	0	Nasal_Epithelium, Whole_Blood_GS, Adipose_Subcutaneous, Adipose_Visceral_Omentum, Brain_Cortex, Breast_Mammary_Tissue, Cells_Cultured_fibroblasts, Esophagus_Mucosa, Esophagus_Muscularis, Skin_Not_Sun_Exposed_Suprapubic, Skin_Sun_Exposed_Lower_leg, Testis, Uterus	13	0.33099	0.724533	wFisher	one	14	13	0	13	13	pc6,pc3,pc1,pc7,pc0,pc2,pc9,pc4,pc5	0.21364	0.633328	0.944795	0.941298	0.0109266	0.712063	0.754662	0.174374	0.860849	0.0554659	0.925742	0.862786	0.494552	0.415951
ENSG00000256064		0	Kidney_Cortex, Skin_Not_Sun_Exposed_Suprapubic, Skin_Sun_Exposed_Lower_leg, Testis	4	0.331185	0.724533	wFisher	one	14	4	0	4	4	pc2,pc1,pc3,pc0	0.29659	0.0592083	0.10722	0.493168	0.337015	0.485533	0.489287	0.662833	0.179794	0.295638	0.808294	0.824842	0.564759	0.0393824
ENSG00000131943	C19orf12	0	CD4T, Nasal_Epithelium, Whole_Blood_GS, Monocytes_MESA, Adrenal_Gland, Brain_Cerebellar_Hemisphere, Brain_Substantia_nigra, Cells_Cultured_fibroblasts, Esophagus_Gastroesophageal_Junction, Esophagus_Mucosa, Heart_Atrial_Appendage, Spleen, Whole_Blood	13	0.33112	0.724533	wFisher	one	14	13	0	13	13	pc3,pc1,pc4,pc7,pc8,pc6,pc2,pc5	0.66797	0.0614698	0.576866	0.492176	0.184091	0.821473	0.0724107	0.521831	0.588907	0.636454	0.0677396	0.253965	0.860297	0.474591
ENSG00000160783	PMF1	0	CD4T, Nasal_Epithelium, Whole_Blood_GS, Monocytes_MESA, Adipose_Subcutaneous, Adipose_Visceral_Omentum, Colon_Transverse, Esophagus_Mucosa, Liver, Nerve_Tibial, Skin_Sun_Exposed_Lower_leg, Spleen, Whole_Blood	13	0.330947	0.724533	wFisher	one	14	13	0	13	13	pc4,pc9,pc7,pc0,pc8,pc6,pc2,pc10,pc1,pc5,pc3	0.888265	0.978943	0.531477	0.0272537	0.682384	0.177136	0.165112	0.769612	0.0980726	0.0661311	0.677005	0.340944	0.233307	0.268127
ENSG00000158315	RHBDL2	0	Nasal_Epithelium, Adipose_Subcutaneous, Adipose_Visceral_Omentum, Brain_Nucleus_accumbens_basal_ganglia, Breast_Mammary_Tissue, Cells_Cultured_fibroblasts, Esophagus_Mucosa, Skin_Not_Sun_Exposed_Suprapubic, Skin_Sun_Exposed_Lower_leg, Small_Intestine_Terminal_Ileum	10	0.331294	0.724612	wFisher	one	14	10	0	10	10	pc3,pc7,pc0,pc9,pc4,pc1,pc8,pc6	0.0380008	0.497063	0.221094	0.554581	0.725196	0.189391	0.710521	0.36344	0.669085	0.493855	0.315206	0.105687	0.597455	0.9788
ENSG00000130733	YIPF2	0	Nasal_Epithelium, Whole_Blood_GS, Cells_Cultured_fibroblasts, Skin_Not_Sun_Exposed_Suprapubic, Skin_Sun_Exposed_Lower_leg, Thyroid	6	0.331282	0.724612	wFisher	one	14	6	0	6	6	pc1,pc2,pc0,pc4,pc5,pc3	0.314259	0.630559	0.920833	0.210027	0.00624764	0.221755	0.782596	0.476689	0.0956268	0.297421	0.762771	0.595023	0.780067	0.850296
ENSG00000101203	COL20A1	0	Brain_Cerebellum, Brain_Frontal_Cortex_BA9, Brain_Nucleus_accumbens_basal_ganglia, Testis	4	0.331356	0.724665	wFisher	one	14	4	0	4	4	pc2,pc3,pc1,pc0	0.849931	0.283654	0.631465	0.541464	0.861011	0.736791	0.776862	0.139822	0.416286	0.0082061	0.655612	0.24856	0.28535	0.723548
ENSG00000101470	TNNC2	0	CD4T, Nasal_Epithelium, Whole_Blood_GS, Ovary, Thyroid	5	0.331393	0.724666	wFisher	one	14	5	0	5	5	pc0,pc3,pc2,pc1,pc4	0.528681	0.142936	0.381244	0.987031	0.38025	0.882281	0.466588	0.120183	0.792078	0.653583	0.143388	0.73696	0.0983113	0.866212
ENSG00000144199	FAHD2B	0	Nasal_Epithelium, Whole_Blood_GS, Monocytes_MESA, Adipose_Subcutaneous, Adipose_Visceral_Omentum, Adrenal_Gland, Artery_Aorta, Artery_Tibial, Brain_Amygdala, Brain_Caudate_basal_ganglia, Brain_Cerebellar_Hemisphere, Brain_Cerebellum, Brain_Cortex, Brain_Frontal_Cortex_BA9, Brain_Nucleus_accumbens_basal_ganglia, basal_ganglia, Breast_Mammary_Tissue, Cells_Cultured_fibroblasts, Colon_Sigmoid, Colon_Transverse, Esophagus_Gastroesophageal_Junction, Esophagus_Mucosa, Esophagus_Muscularis, Heart_Atrial_Appendage, Heart_Left_Ventricle, Muscle_Skeletal, Nerve_Tibial, Pancreas, Pituitary, Prostate, Skin_Not_Sun_Exposed_Suprapubic, Skin_Sun_Exposed_Lower_leg, Small_Intestine_Terminal_Ileum, Stomach, Testis, Thyroid, Whole_Blood	37	0.33163	0.724915	wFisher	one	14	37	0	37	37	pc7,pc5,pc1,pc8,pc4,pc2,pc3	0.0504838	0.487369	0.17938	0.41113	0.553733	0.895262	0.253786	0.60309	0.329654	0.98165	0.679188	0.553823	0.336092	0.0646493
ENSG00000259235	CTXN2-AS1	0	Whole_Blood_GS, Pituitary, Whole_Blood	3	0.331719	0.724915	wFisher	one	14	3	0	3	3	pc1,pc0,pc2	0.0817126	0.231429	0.382857	0.398495	0.203392	0.00292573	0.283849	0.969546	0.962956	0.588214	0.1853	0.311958	0.852569	0.373602
ENSG00000116138	DNAJC16	0	Nasal_Epithelium, Adipose_Subcutaneous, Adipose_Visceral_Omentum, Brain_Cerebellar_Hemisphere, Brain_Cerebellum, Brain_Frontal_Cortex_BA9, Brain_Nucleus_accumbens_basal_ganglia, Brain_Spinal_cord_cervical_c-1, Breast_Mammary_Tissue, Cells_Cultured_fibroblasts, Esophagus_Mucosa, Esophagus_Muscularis, Heart_Atrial_Appendage, Heart_Left_Ventricle, Muscle_Skeletal, Nerve_Tibial, Pituitary, Testis, Thyroid	19	0.331784	0.724915	wFisher	one	14	19	0	19	19	pc0,pc5,pc1,pc7,pc2,pc6	0.0841819	0.582616	0.947482	0.191665	0.571428	0.541151	0.12708	0.32207	0.296091	0.852789	0.967406	0.0279897	0.980801	0.836577
ENSG00000213760	ATP6V1G2	0	CD4T, Whole_Blood_GS, Adipose_Subcutaneous, Adipose_Visceral_Omentum, Adrenal_Gland, Artery_Aorta, Artery_Coronary, Artery_Tibial, Brain_Caudate_basal_ganglia, Brain_Cerebellar_Hemisphere, Brain_Nucleus_accumbens_basal_ganglia, basal_ganglia, Breast_Mammary_Tissue, Cells_Cultured_fibroblasts, Colon_Sigmoid, Colon_Transverse, Esophagus_Gastroesophageal_Junction, Esophagus_Mucosa, Esophagus_Muscularis, Heart_Left_Ventricle, Lung, Nerve_Tibial, Ovary, Pancreas, Pituitary, Prostate, Skin_Not_Sun_Exposed_Suprapubic, Skin_Sun_Exposed_Lower_leg, Small_Intestine_Terminal_Ileum, Spleen, Stomach, Testis, Thyroid, Uterus, Vagina, Whole_Blood	36	0.331687	0.724915	wFisher	one	14	36	0	36	36	pc0,pc4,pc2,pc1,pc3	0.273677	0.842207	0.04699	0.0257548	0.0902261	0.2289	0.600911	0.592441	0.134291	0.647724	0.741171	0.928754	0.722162	0.753861
ENSG00000131409	LRRC4B	0	Adipose_Subcutaneous, Adipose_Visceral_Omentum, Artery_Aorta, Artery_Tibial, Brain_Hypothalamus, basal_ganglia, Brain_Spinal_cord_cervical_c-1, Esophagus_Gastroesophageal_Junction, Esophagus_Muscularis, Pituitary, Skin_Sun_Exposed_Lower_leg, Spleen	12	0.331801	0.724915	wFisher	one	14	12	0	12	12	pc4,pc0,pc9,pc11,pc1,pc10,pc6,pc5	0.796595	0.445789	0.975027	0.69186	0.128913	0.776143	0.466477	0.383949	0.0782232	0.92544	0.186397	0.866415	0.147319	0.0803769
ENSG00000182534	MXRA7	0	CD4T, Nasal_Epithelium, Whole_Blood_GS, Monocytes_MESA, Adipose_Subcutaneous, Adipose_Visceral_Omentum, Adrenal_Gland, Artery_Aorta, Artery_Coronary, Artery_Tibial, Brain_Amygdala, Brain_Anterior_cingulate_cortex_BA24, Brain_Caudate_basal_ganglia, Brain_Cerebellar_Hemisphere, Brain_Cerebellum, Brain_Cortex, Brain_Frontal_Cortex_BA9, Brain_Hippocampus, Brain_Hypothalamus, Brain_Nucleus_accumbens_basal_ganglia, basal_ganglia, Brain_Spinal_cord_cervical_c-1, Brain_Substantia_nigra, Breast_Mammary_Tissue, Cells_Cultured_fibroblasts, Cells_EBV-transformed_lymphocytes, Colon_Sigmoid, Colon_Transverse, Esophagus_Gastroesophageal_Junction, Esophagus_Mucosa, Esophagus_Muscularis, Heart_Atrial_Appendage, Heart_Left_Ventricle, Kidney_Cortex, Liver, Lung, Minor_Salivary_Gland, Muscle_Skeletal, Nerve_Tibial, Ovary, Pancreas, Pituitary, Prostate, Skin_Not_Sun_Exposed_Suprapubic, Skin_Sun_Exposed_Lower_leg, Small_Intestine_Terminal_Ileum, Spleen, Stomach, Testis, Thyroid, Uterus, Vagina, Whole_Blood	53	0.331753	0.724915	wFisher	one	14	53	0	53	53	pc0,pc1	0.85867	0.366691	0.0125638	0.123864	0.551564	0.641274	0.716798	0.211211	0.709162	0.877936	0.596965	0.0932239	0.916269	0.943663
ENSG00000011465	DCN	0	Nasal_Epithelium, Brain_Hypothalamus, Cells_Cultured_fibroblasts, Ovary, Spleen, Testis	6	0.331711	0.724915	wFisher	one	14	6	0	6	6	pc3,pc2,pc4,pc1,pc0	0.860101	0.514189	0.696879	0.935493	0.15845	0.233804	0.872452	0.762003	0.199737	0.418647	0.699573	0.212029	0.0213608	0.164841
ENSG00000075790	BCAP29	0	Whole_Blood_GS, Adipose_Subcutaneous, Artery_Aorta, Artery_Tibial, Brain_Anterior_cingulate_cortex_BA24, Brain_Caudate_basal_ganglia, Brain_Cortex, Brain_Frontal_Cortex_BA9, Brain_Hypothalamus, basal_ganglia, Brain_Substantia_nigra, Breast_Mammary_Tissue, Lung, Nerve_Tibial, Prostate, Skin_Not_Sun_Exposed_Suprapubic, Skin_Sun_Exposed_Lower_leg, Thyroid	18	0.331742	0.724915	wFisher	one	14	18	0	18	18	pc10,pc0,pc6,pc14,pc3,pc4,pc5,pc11,pc8,pc7,pc9	0.994105	0.531867	0.0236535	0.971642	0.012999	0.869362	0.973361	0.721825	0.0873494	0.278244	0.339883	0.987084	0.627094	0.867628
ENSG00000154822	PLCL2	0	Nasal_Epithelium, Whole_Blood_GS, Adipose_Subcutaneous, Artery_Aorta, Cells_Cultured_fibroblasts, Esophagus_Muscularis, Liver, Lung, Skin_Not_Sun_Exposed_Suprapubic, Skin_Sun_Exposed_Lower_leg, Small_Intestine_Terminal_Ileum, Stomach, Whole_Blood	13	0.332282	0.725017	wFisher	one	14	13	0	13	13	pc7,pc10,pc5,pc1,pc8,pc9,pc6,pc0	0.0359274	0.516786	0.0395812	0.492723	0.215314	0.880684	0.968587	0.99189	0.951567	0.669848	0.0775184	0.624227	0.244963	0.71631
ENSG00000104957	YJU2B	0	Nasal_Epithelium, Whole_Blood_GS, Adipose_Subcutaneous, Brain_Hypothalamus, Heart_Atrial_Appendage, Liver, Pancreas, Thyroid, Whole_Blood	9	0.332216	0.725017	wFisher	one	14	9	0	9	9	pc6,pc7,pc2,pc0,pc5,pc4,pc3	0.0385912	0.457011	0.846926	0.529064	0.789672	0.225124	0.0298459	0.203377	0.650223	0.862789	0.350078	0.61744	0.548407	0.318311
ENSG00000158014	SLC30A2	0	Brain_Frontal_Cortex_BA9, Heart_Left_Ventricle, Skin_Not_Sun_Exposed_Suprapubic, Skin_Sun_Exposed_Lower_leg	4	0.332137	0.725017	wFisher	one	14	4	0	4	4	pc0,pc3,pc1,pc2	0.078534	0.670374	0.676918	0.481784	0.294636	0.512312	0.297603	0.155281	0.597954	0.379831	0.490284	0.348556	0.322716	0.809577
ENSG00000114757	PEX5L	0	CD4T, Artery_Tibial, Brain_Caudate_basal_ganglia, basal_ganglia, Brain_Substantia_nigra, Lung, Pancreas, Skin_Not_Sun_Exposed_Suprapubic, Skin_Sun_Exposed_Lower_leg, Testis	10	0.331979	0.725017	wFisher	one	14	10	0	10	10	pc9,pc7,pc8,pc3,pc6,pc1,pc2,pc4	0.157524	0.358814	0.228389	0.56744	0.244511	0.906299	0.601882	0.179985	0.179805	0.741716	0.326767	0.538873	0.578457	0.801409
ENSG00000144712	CAND2	0	CD4T, Nasal_Epithelium, Whole_Blood_GS, Brain_Caudate_basal_ganglia, Brain_Cerebellar_Hemisphere, Brain_Cerebellum, Brain_Hypothalamus, Breast_Mammary_Tissue, Cells_Cultured_fibroblasts, Esophagus_Mucosa, Esophagus_Muscularis, Lung, Muscle_Skeletal, Nerve_Tibial, Pituitary, Skin_Not_Sun_Exposed_Suprapubic, Skin_Sun_Exposed_Lower_leg, Thyroid, Whole_Blood	19	0.332043	0.725017	wFisher	one	14	19	0	19	19	pc2,pc4,pc7,pc6,pc3,pc0	0.241629	0.879666	0.113378	0.328553	0.0365976	0.436461	0.967621	0.176422	0.728172	0.821682	0.629848	0.934003	0.329094	0.3622
ENSG00000255363	LINC02757	0	Whole_Blood_GS, Brain_Nucleus_accumbens_basal_ganglia, Cells_Cultured_fibroblasts, Small_Intestine_Terminal_Ileum, Whole_Blood	5	0.332382	0.725017	wFisher	one	14	5	0	5	5	pc1,pc2,pc3,pc0,pc4	0.265068	0.370297	0.740554	0.919628	0.113227	0.673411	0.934829	0.130893	0.962481	0.837786	0.184558	0.634109	0.115332	0.64992
ENSG00000283297	TEX52	0	Brain_Amygdala, Brain_Spinal_cord_cervical_c-1, Colon_Sigmoid, Esophagus_Gastroesophageal_Junction, Esophagus_Muscularis, Heart_Atrial_Appendage, Heart_Left_Ventricle, Lung, Muscle_Skeletal, Pancreas, Thyroid	11	0.332401	0.725017	wFisher	one	14	11	0	11	11	pc6,pc7,pc0,pc1,pc5,pc2	0.397488	0.497175	0.89366	0.658032	0.391815	0.965384	0.284764	0.69891	0.694544	0.598207	0.452142	0.0129584	0.960448	0.0157904
ENSG00000120068	HOXB8	0	Esophagus_Muscularis, Kidney_Cortex, Lung	3	0.331896	0.725017	wFisher	one	14	3	0	3	3	pc1,pc0,pc2	0.557335	0.344835	0.01057	0.0476667	0.73343	0.912811	0.748993	0.336325	0.903728	0.808923	0.938431	0.56984	0.410577	0.0986009
ENSG00000227374		0	Minor_Salivary_Gland, Vagina	2	0.332393	0.725017	wFisher	one	14	2	0	2	2	pc0,pc1	0.601199	0.170983	0.507132	0.135586	0.586466	0.0832106	0.594968	0.1153	0.332164	0.601746	0.0999858	0.334152	0.896167	0.537017
ENSG00000272102		0	basal_ganglia, Esophagus_Muscularis, Lung	3	0.332294	0.725017	wFisher	one	14	3	0	3	3	pc2,pc1,pc0	0.612127	0.965103	0.0604306	0.973801	0.750853	0.203505	0.0175437	0.419565	0.467307	0.674848	0.450696	0.180332	0.835748	0.196231
ENSG00000095015	MAP3K1	0	CD4T, Nasal_Epithelium, Whole_Blood_GS, Monocytes_MESA, Adipose_Subcutaneous, Adrenal_Gland, Artery_Aorta, Brain_Cerebellar_Hemisphere, Brain_Nucleus_accumbens_basal_ganglia, Cells_Cultured_fibroblasts, Cells_EBV-transformed_lymphocytes, Kidney_Cortex, Lung, Nerve_Tibial, Skin_Sun_Exposed_Lower_leg, Thyroid, Whole_Blood	17	0.332091	0.725017	wFisher	one	14	17	0	17	17	pc12,pc2,pc3,pc5,pc8,pc13,pc1,pc7,pc9,pc10	0.64501	0.749564	0.243131	0.862749	0.398682	0.744523	0.00548596	0.120872	0.889693	0.129871	0.800729	0.685839	0.576896	0.743051
ENSG00000116977	LGALS8	0	CD4T, Nasal_Epithelium, Whole_Blood_GS, Monocytes_MESA, Adipose_Subcutaneous, Artery_Aorta, Artery_Tibial, Brain_Anterior_cingulate_cortex_BA24, Brain_Caudate_basal_ganglia, Brain_Cerebellar_Hemisphere, Brain_Hippocampus, Brain_Nucleus_accumbens_basal_ganglia, Breast_Mammary_Tissue, Cells_EBV-transformed_lymphocytes, Colon_Transverse, Esophagus_Gastroesophageal_Junction, Esophagus_Mucosa, Esophagus_Muscularis, Heart_Atrial_Appendage, Heart_Left_Ventricle, Lung, Muscle_Skeletal, Nerve_Tibial, Pancreas, Prostate, Skin_Not_Sun_Exposed_Suprapubic, Skin_Sun_Exposed_Lower_leg, Testis, Thyroid, Vagina, Whole_Blood	31	0.332205	0.725017	wFisher	one	14	31	0	31	31	pc6,pc0,pc5,pc3,pc9,pc7,pc4	0.666149	0.730502	0.300818	0.0171815	0.128084	0.673008	0.571037	0.42698	0.665782	0.835282	0.522249	0.110042	0.542058	0.570463
ENSG00000267838		0	CD4T, Whole_Blood_GS, Adipose_Subcutaneous, Adipose_Visceral_Omentum, Adrenal_Gland, Artery_Aorta, Artery_Coronary, Artery_Tibial, Brain_Amygdala, Brain_Anterior_cingulate_cortex_BA24, Brain_Caudate_basal_ganglia, Brain_Cerebellar_Hemisphere, Brain_Cerebellum, Brain_Cortex, Brain_Frontal_Cortex_BA9, Brain_Hippocampus, Brain_Hypothalamus, Brain_Nucleus_accumbens_basal_ganglia, basal_ganglia, Brain_Substantia_nigra, Breast_Mammary_Tissue, Cells_Cultured_fibroblasts, Colon_Sigmoid, Colon_Transverse, Esophagus_Gastroesophageal_Junction, Esophagus_Mucosa, Esophagus_Muscularis, Heart_Atrial_Appendage, Heart_Left_Ventricle, Kidney_Cortex, Liver, Lung, Minor_Salivary_Gland, Muscle_Skeletal, Nerve_Tibial, Ovary, Pancreas, Pituitary, Prostate, Skin_Not_Sun_Exposed_Suprapubic, Skin_Sun_Exposed_Lower_leg, Small_Intestine_Terminal_Ileum, Spleen, Stomach, Testis, Thyroid, Uterus, Vagina, Whole_Blood	49	0.332042	0.725017	wFisher	one	14	49	0	49	49	pc1,pc0	0.805034	0.169308	0.348708	0.0527056	0.694123	0.463696	0.38755	0.917225	0.270728	0.421476	0.324125	0.291323	0.0740924	0.13529
ENSG00000270154		0	Adipose_Visceral_Omentum, Artery_Coronary, Artery_Tibial, Brain_Amygdala, Brain_Cortex, Breast_Mammary_Tissue, Cells_Cultured_fibroblasts, Colon_Transverse, Esophagus_Gastroesophageal_Junction, Esophagus_Mucosa, Esophagus_Muscularis, Lung, Nerve_Tibial, Pituitary, Stomach, Thyroid, Vagina	17	0.332258	0.725017	wFisher	one	14	17	0	17	17	pc13,pc10,pc5,pc7,pc1,pc9,pc3,pc15	0.828226	0.915062	0.845313	0.724461	0.685437	0.769427	0.225211	0.559107	0.168529	0.821868	0.326312	0.074058	0.301049	0.0227383
ENSG00000166483	WEE1	0	Nasal_Epithelium, Whole_Blood_GS, Breast_Mammary_Tissue, Heart_Left_Ventricle, Lung, Nerve_Tibial, Skin_Not_Sun_Exposed_Suprapubic, Skin_Sun_Exposed_Lower_leg, Thyroid	9	0.332295	0.725017	wFisher	one	14	9	0	9	9	pc4,pc7,pc0,pc8,pc6,pc2	0.954606	0.569883	0.0360845	0.606827	0.650042	0.687019	0.480549	0.186002	0.373918	0.4582	0.166928	0.969964	0.0781091	0.610463
ENSG00000084754	HADHA	0	Nasal_Epithelium, Whole_Blood_GS, Monocytes_MESA, Pituitary, Testis, Thyroid	6	0.332503	0.725151	wFisher	one	14	6	0	6	6	pc1,pc0,pc2,pc4,pc5,pc3	0.0294409	0.571209	0.611098	0.992812	0.121084	0.997533	0.588251	0.897711	0.870437	0.459177	0.139464	0.345615	0.319	0.148997
ENSG00000254101	LINC02055	0	Brain_Frontal_Cortex_BA9, Testis	2	0.332536	0.725151	wFisher	one	14	2	0	2	2	pc0,pc1	0.806085	0.582066	0.0633329	0.919477	0.421185	0.61921	0.956107	0.203556	0.436442	0.274514	0.481838	0.127188	0.472923	0.316909
ENSG00000119862	LGALSL	0	Whole_Blood_GS, Adipose_Subcutaneous, Artery_Aorta, Heart_Left_Ventricle, Pancreas, Testis, Whole_Blood	7	0.332612	0.725182	wFisher	one	14	7	0	7	7	pc2,pc6,pc1,pc4,pc0,pc3	0.587781	0.962888	0.259949	0.351385	0.752576	0.881127	0.253786	0.0902395	0.697426	0.113828	0.271075	0.318466	0.534047	0.246986
ENSG00000119636	BBOF1	0	CD4T, Nasal_Epithelium, Whole_Blood_GS, Adipose_Subcutaneous, Adipose_Visceral_Omentum, Artery_Aorta, Artery_Tibial, Brain_Anterior_cingulate_cortex_BA24, Brain_Caudate_basal_ganglia, Brain_Cerebellar_Hemisphere, Brain_Cerebellum, Brain_Cortex, Brain_Frontal_Cortex_BA9, Brain_Hypothalamus, Brain_Nucleus_accumbens_basal_ganglia, basal_ganglia, Cells_Cultured_fibroblasts, Esophagus_Gastroesophageal_Junction, Esophagus_Muscularis, Heart_Atrial_Appendage, Lung, Muscle_Skeletal, Nerve_Tibial, Ovary, Pancreas, Pituitary, Skin_Not_Sun_Exposed_Suprapubic, Skin_Sun_Exposed_Lower_leg, Testis, Thyroid, Whole_Blood	31	0.332624	0.725182	wFisher	one	14	31	0	31	31	pc6,pc1,pc0,pc8,pc14,pc10,pc5,pc7,pc11,pc12	0.938693	0.194137	0.429464	0.190365	0.551913	0.0294655	0.557452	0.244323	0.215572	0.0530891	0.355127	0.532892	0.543564	0.436426
ENSG00000084733	RAB10	0	CD4T, Whole_Blood_GS, Monocytes_MESA, Brain_Cortex, Esophagus_Muscularis, Kidney_Cortex, Ovary, Small_Intestine_Terminal_Ileum, Testis	9	0.332952	0.725737	wFisher	one	14	9	0	9	9	pc6,pc0,pc1,pc8,pc4,pc7,pc2,pc3	0.713331	0.348751	0.723017	0.593011	0.187399	0.70468	0.498147	0.357139	0.19501	0.98027	0.938592	0.0323071	0.249024	0.684988
ENSG00000139318	DUSP6	0	Whole_Blood_GS, Testis	2	0.332935	0.725737	wFisher	one	14	2	0	2	2	pc0,pc1	0.933497	0.946025	0.844412	0.361485	0.912006	0.622021	0.0716335	0.284526	0.371242	0.236756	0.454302	0.0314802	0.281959	0.59019
ENSG00000174780	SRP72	0	CD4T, Nasal_Epithelium, Whole_Blood_GS, Monocytes_MESA, Adipose_Subcutaneous, Adipose_Visceral_Omentum, Adrenal_Gland, Artery_Aorta, Artery_Tibial, Brain_Amygdala, Brain_Caudate_basal_ganglia, Brain_Cerebellum, Brain_Cortex, Brain_Spinal_cord_cervical_c-1, Breast_Mammary_Tissue, Cells_Cultured_fibroblasts, Cells_EBV-transformed_lymphocytes, Colon_Sigmoid, Colon_Transverse, Esophagus_Gastroesophageal_Junction, Esophagus_Mucosa, Esophagus_Muscularis, Heart_Atrial_Appendage, Heart_Left_Ventricle, Lung, Muscle_Skeletal, Nerve_Tibial, Pancreas, Pituitary, Prostate, Skin_Not_Sun_Exposed_Suprapubic, Skin_Sun_Exposed_Lower_leg, Small_Intestine_Terminal_Ileum, Spleen, Stomach, Testis, Thyroid, Whole_Blood	38	0.333028	0.725822	wFisher	one	14	38	0	38	38	pc0,pc2,pc1	0.00494408	0.374112	0.344836	0.151351	0.791716	0.533686	0.0666472	0.470236	0.703734	0.161104	0.8123	0.758519	0.96227	0.626183
ENSG00000167925	GHDC	0	CD4T, Nasal_Epithelium, Whole_Blood_GS, Brain_Hippocampus, Brain_Hypothalamus, Brain_Nucleus_accumbens_basal_ganglia	6	0.333091	0.725834	wFisher	one	14	6	0	6	6	pc4,pc1,pc5,pc0,pc2,pc3	0.44318	0.874945	0.135196	0.0205764	0.58535	0.100208	0.172762	0.701716	0.0319726	0.155937	0.573109	0.964908	0.9129	0.260996
ENSG00000104419	NDRG1	0	CD4T, Nasal_Epithelium, Whole_Blood_GS, Monocytes_MESA, Adrenal_Gland, Artery_Coronary, basal_ganglia, Cells_Cultured_fibroblasts, Cells_EBV-transformed_lymphocytes, Esophagus_Mucosa, Skin_Not_Sun_Exposed_Suprapubic, Skin_Sun_Exposed_Lower_leg, Thyroid	13	0.333144	0.725834	wFisher	one	14	13	0	13	13	pc1,pc8,pc3,pc5,pc0,pc10,pc6,pc4	0.573917	0.0335938	0.305636	0.105302	0.188019	0.843572	0.623517	0.562566	0.190685	0.348355	0.475766	0.660447	0.318437	0.613382
ENSG00000179364	PACS2	0	CD4T, Nasal_Epithelium, Whole_Blood_GS, Brain_Cortex, Brain_Spinal_cord_cervical_c-1, Ovary, Thyroid, Vagina	8	0.333138	0.725834	wFisher	one	14	8	0	8	8	pc5,pc6,pc1,pc7,pc4,pc3	0.957882	0.0772677	0.810338	0.454238	0.473557	0.62682	0.135148	0.242672	0.0701075	0.105349	0.233471	0.851111	0.527948	0.405701
ENSG00000115353	TACR1	0	Nasal_Epithelium, Adipose_Subcutaneous, Adipose_Visceral_Omentum, Artery_Aorta, Artery_Tibial, Breast_Mammary_Tissue, Colon_Sigmoid, Esophagus_Gastroesophageal_Junction, Esophagus_Mucosa, Esophagus_Muscularis, Lung, Minor_Salivary_Gland, Muscle_Skeletal, Nerve_Tibial, Skin_Not_Sun_Exposed_Suprapubic, Skin_Sun_Exposed_Lower_leg	16	0.333197	0.725868	wFisher	one	14	16	0	16	16	pc8,pc7,pc1,pc4,pc9,pc5,pc2,pc3,pc6,pc11	0.0731725	0.271021	0.363335	0.294131	0.850885	0.083778	0.128258	0.100265	0.869655	0.228351	0.631278	0.700961	0.516526	0.951689
ENSG00000121335	PRB2	0	Nasal_Epithelium, Brain_Amygdala, Brain_Anterior_cingulate_cortex_BA24, Brain_Caudate_basal_ganglia, Brain_Cortex, Brain_Frontal_Cortex_BA9, Brain_Hippocampus, Brain_Hypothalamus, Brain_Nucleus_accumbens_basal_ganglia, basal_ganglia, Minor_Salivary_Gland, Skin_Not_Sun_Exposed_Suprapubic, Skin_Sun_Exposed_Lower_leg, Testis	14	0.333247	0.725898	wFisher	one	14	14	0	14	14	pc2,pc5,pc1,pc12,pc0,pc7,pc10,pc8,pc11	0.836718	0.151752	0.25616	0.404968	0.121655	0.165024	0.707498	0.362525	0.277258	0.211289	0.851056	0.609593	0.0991223	0.536443
ENSG00000143442	POGZ	0	CD4T, Nasal_Epithelium, Whole_Blood_GS, Adipose_Subcutaneous, Adipose_Visceral_Omentum, Adrenal_Gland, Artery_Aorta, Artery_Tibial, Brain_Anterior_cingulate_cortex_BA24, Brain_Cerebellar_Hemisphere, Brain_Cerebellum, Brain_Cortex, Brain_Frontal_Cortex_BA9, Brain_Hypothalamus, Brain_Nucleus_accumbens_basal_ganglia, basal_ganglia, Brain_Spinal_cord_cervical_c-1, Breast_Mammary_Tissue, Cells_Cultured_fibroblasts, Colon_Sigmoid, Colon_Transverse, Esophagus_Gastroesophageal_Junction, Esophagus_Mucosa, Esophagus_Muscularis, Heart_Atrial_Appendage, Heart_Left_Ventricle, Lung, Muscle_Skeletal, Nerve_Tibial, Ovary, Pancreas, Pituitary, Prostate, Skin_Not_Sun_Exposed_Suprapubic, Skin_Sun_Exposed_Lower_leg, Spleen, Stomach, Testis, Thyroid, Uterus, Whole_Blood	41	0.333311	0.725903	wFisher	one	14	41	0	41	41	pc1,pc3,pc4,pc2,pc5,pc0	0.251523	0.838078	0.635234	0.0481466	0.442111	0.925059	0.230606	0.528105	0.0587411	0.12308	0.650682	0.964777	0.189581	0.505503
ENSG00000205426	KRT81	0	Whole_Blood_GS, Artery_Aorta, Artery_Coronary, Artery_Tibial, Brain_Amygdala, Brain_Anterior_cingulate_cortex_BA24, Brain_Cortex, Brain_Frontal_Cortex_BA9, Brain_Hippocampus, Brain_Hypothalamus, Brain_Nucleus_accumbens_basal_ganglia, basal_ganglia, Brain_Spinal_cord_cervical_c-1, Brain_Substantia_nigra, Cells_Cultured_fibroblasts, Esophagus_Muscularis, Testis, Thyroid, Whole_Blood	19	0.333324	0.725903	wFisher	one	14	19	0	19	19	pc5,pc1,pc4,pc6,pc3,pc7,pc0	0.26531	0.305631	0.221222	0.811375	0.81241	0.90905	0.907394	0.15579	0.791085	0.34127	0.18447	0.279332	0.208986	0.588736
ENSG00000085433	WDR47	0	CD4T, Adipose_Visceral_Omentum, Brain_Caudate_basal_ganglia, Brain_Cerebellar_Hemisphere, Muscle_Skeletal, Nerve_Tibial, Whole_Blood	7	0.333499	0.726044	wFisher	one	14	7	0	7	7	pc6,pc0,pc2,pc5,pc4,pc3,pc1	0.0914186	0.350451	0.256085	0.659878	0.707891	0.641412	0.213179	0.689087	0.773549	0.0901141	0.349875	0.250513	0.254021	0.326418
ENSG00000182871	COL18A1	0	CD4T, Nasal_Epithelium, Whole_Blood_GS, Adipose_Subcutaneous, Adipose_Visceral_Omentum, Artery_Tibial, Brain_Cerebellar_Hemisphere, Brain_Cerebellum, Brain_Spinal_cord_cervical_c-1, Brain_Substantia_nigra, Breast_Mammary_Tissue, Cells_Cultured_fibroblasts, Colon_Sigmoid, Esophagus_Gastroesophageal_Junction, Esophagus_Muscularis, Heart_Atrial_Appendage, Heart_Left_Ventricle, Liver, Muscle_Skeletal, Nerve_Tibial, Pancreas, Pituitary, Skin_Not_Sun_Exposed_Suprapubic, Stomach, Thyroid, Whole_Blood	26	0.333491	0.726044	wFisher	one	14	26	0	26	26	pc9,pc2,pc7,pc17,pc0,pc13,pc11,pc1,pc18	0.175693	0.353326	0.323377	0.285602	0.0941902	0.494227	0.812489	0.183079	0.331182	0.681218	0.207825	0.547042	0.908249	0.581006
ENSG00000170881	RNF139	0	Nasal_Epithelium, Brain_Cerebellar_Hemisphere, Brain_Hypothalamus, Esophagus_Gastroesophageal_Junction, Heart_Atrial_Appendage, Prostate	6	0.333473	0.726044	wFisher	one	14	6	0	6	6	pc5,pc1,pc2,pc0,pc3,pc4	0.348899	0.00551337	0.300901	0.172479	0.829669	0.362791	0.438807	0.569694	0.213172	0.176154	0.879651	0.64662	0.388666	0.513247
ENSG00000160321	ZNF208	0	CD4T, Nasal_Epithelium, Whole_Blood_GS, Adipose_Subcutaneous, Adipose_Visceral_Omentum, Artery_Aorta, Artery_Coronary, Artery_Tibial, Brain_Amygdala, Brain_Anterior_cingulate_cortex_BA24, Brain_Caudate_basal_ganglia, Brain_Cerebellum, Brain_Cortex, Brain_Frontal_Cortex_BA9, Brain_Hippocampus, Brain_Hypothalamus, Brain_Nucleus_accumbens_basal_ganglia, basal_ganglia, Breast_Mammary_Tissue, Cells_Cultured_fibroblasts, Colon_Sigmoid, Colon_Transverse, Esophagus_Gastroesophageal_Junction, Esophagus_Mucosa, Esophagus_Muscularis, Heart_Atrial_Appendage, Heart_Left_Ventricle, Lung, Nerve_Tibial, Ovary, Pancreas, Pituitary, Prostate, Skin_Not_Sun_Exposed_Suprapubic, Skin_Sun_Exposed_Lower_leg, Spleen, Stomach, Thyroid, Uterus, Vagina	40	0.333539	0.726047	wFisher	one	14	40	0	40	40	pc10,pc3,pc8,pc0,pc2,pc11,pc6,pc5,pc1	0.124348	0.882627	0.03788	0.308665	0.460763	0.795584	0.163194	0.847976	0.309811	0.338519	0.248943	0.469658	0.952529	0.0962166
ENSG00000165887	ANKRD2	0	Whole_Blood_GS, Brain_Amygdala, Brain_Hippocampus, Brain_Nucleus_accumbens_basal_ganglia, Heart_Left_Ventricle, Liver, Pancreas, Skin_Not_Sun_Exposed_Suprapubic, Skin_Sun_Exposed_Lower_leg	9	0.333574	0.726047	wFisher	one	14	9	0	9	9	pc4,pc7,pc2,pc6,pc1,pc0,pc5	0.664283	0.956117	0.239042	0.390728	0.645075	0.346131	0.963007	0.632936	0.332073	0.647499	0.424808	0.0306979	0.17173	0.150995
ENSG00000164023	SGMS2	0	CD4T, Nasal_Epithelium, Whole_Blood_GS, Monocytes_MESA, Brain_Cortex, Cells_Cultured_fibroblasts, Esophagus_Muscularis, Muscle_Skeletal, Nerve_Tibial, Testis	10	0.333635	0.726099	wFisher	one	14	10	0	10	10	pc5,pc6,pc1,pc0,pc3,pc7,pc4	0.615481	0.0427948	0.110683	0.679656	0.84607	0.653846	0.611647	0.623773	0.380855	0.554276	0.462298	0.548643	0.110327	0.0644932
ENSG00000189403	HMGB1	0	CD4T, Nasal_Epithelium, Whole_Blood_GS, Monocytes_MESA	4	0.33372	0.726123	wFisher	one	14	4	0	4	4	pc0,pc1	0.0999047	0.679408	0.0684537	0.375414	0.253876	0.784822	0.600941	0.241606	0.928879	0.603169	0.85021	0.527861	0.210284	0.559843
ENSG00000151025	GPR158	0	Colon_Sigmoid, Esophagus_Muscularis, Prostate	3	0.333702	0.726123	wFisher	one	14	3	0	3	3	pc0,pc2,pc1	0.734937	0.679712	0.350577	0.953171	0.308137	0.0110466	0.0613644	0.361253	0.976251	0.941499	0.243983	0.796006	0.069558	0.722868
ENSG00000250971		0	Adipose_Subcutaneous, Adipose_Visceral_Omentum, Artery_Aorta, Artery_Tibial, Breast_Mammary_Tissue, Colon_Sigmoid, Colon_Transverse, Esophagus_Gastroesophageal_Junction, Esophagus_Muscularis, Heart_Atrial_Appendage, Lung, Minor_Salivary_Gland, Nerve_Tibial, Prostate, Skin_Not_Sun_Exposed_Suprapubic, Skin_Sun_Exposed_Lower_leg, Small_Intestine_Terminal_Ileum, Stomach, Testis, Thyroid, Vagina	21	0.333801	0.726219	wFisher	one	14	21	0	21	21	pc0,pc7,pc6,pc3,pc2,pc1,pc5	0.118365	0.291999	0.553843	0.286945	0.699327	0.955619	0.705982	0.705295	0.917498	0.130039	0.259634	0.0817986	0.200708	0.429247
ENSG00000118491	ZC2HC1B	0	Esophagus_Muscularis, Minor_Salivary_Gland	2	0.333975	0.726356	wFisher	one	14	2	0	2	2	pc1,pc0	0.180247	0.179979	0.471847	0.271367	0.657622	0.534517	0.624641	0.259841	0.220543	0.99062	0.0588232	0.405295	0.89585	0.304972
ENSG00000254271	ANK3-DT	0	CD4T, Artery_Coronary, Esophagus_Mucosa, Lung, Ovary, Pituitary, Skin_Not_Sun_Exposed_Suprapubic, Skin_Sun_Exposed_Lower_leg, Spleen, Stomach, Thyroid	11	0.333923	0.726356	wFisher	one	14	11	0	11	11	pc4,pc0,pc2,pc1,pc6,pc3,pc5	0.355087	0.0205269	0.120313	0.912676	0.748578	0.879291	0.40194	0.519255	0.433097	0.171907	0.950178	0.582723	0.117313	0.705486
ENSG00000213079	SCAF8	0	CD4T, Nasal_Epithelium, Whole_Blood_GS, Artery_Coronary	4	0.333968	0.726356	wFisher	one	14	4	0	4	4	pc2,pc0,pc1,pc3	0.523865	0.130244	0.564171	0.659634	0.209212	0.897853	0.0921612	0.22882	0.71191	0.261218	0.0278863	0.99422	0.606432	0.733671
ENSG00000183733	FIGLA	0	Adipose_Visceral_Omentum, Breast_Mammary_Tissue, Esophagus_Gastroesophageal_Junction, Esophagus_Muscularis, Nerve_Tibial, Pancreas, Prostate, Testis	8	0.334093	0.726364	wFisher	one	14	8	0	8	8	pc1,pc0,pc4,pc2,pc6,pc7,pc3,pc5	0.00522947	0.493958	0.47437	0.331888	0.636725	0.231199	0.542147	0.290009	0.958314	0.600962	0.855846	0.543459	0.267286	0.461651
ENSG00000139974	SLC38A6	0	Nasal_Epithelium, Monocytes_MESA, Artery_Tibial, Brain_Cortex, Esophagus_Gastroesophageal_Junction, Heart_Atrial_Appendage, Stomach	7	0.334068	0.726364	wFisher	one	14	7	0	7	7	pc3,pc0,pc2,pc6,pc5,pc1	0.196463	0.218762	0.923792	0.486566	0.77623	0.574379	0.90783	0.952472	0.7565	0.595055	0.711597	0.000468045	0.579448	0.795859
ENSG00000152439	ZNF773	0	CD4T, Whole_Blood_GS, Adipose_Subcutaneous, Adipose_Visceral_Omentum, Artery_Aorta, Artery_Coronary, Artery_Tibial, Breast_Mammary_Tissue, Cells_Cultured_fibroblasts, Cells_EBV-transformed_lymphocytes, Colon_Sigmoid, Colon_Transverse, Esophagus_Gastroesophageal_Junction, Esophagus_Mucosa, Esophagus_Muscularis, Kidney_Cortex, Liver, Lung, Minor_Salivary_Gland, Nerve_Tibial, Pancreas, Pituitary, Prostate, Skin_Not_Sun_Exposed_Suprapubic, Skin_Sun_Exposed_Lower_leg, Small_Intestine_Terminal_Ileum, Stomach, Thyroid, Whole_Blood	29	0.334082	0.726364	wFisher	one	14	29	0	29	29	pc0,pc7,pc3,pc5,pc4,pc1,pc2	0.311097	0.0802694	0.545435	0.724278	0.637949	0.259039	0.321506	0.1058	0.884918	0.155114	0.654858	0.179621	0.870579	0.185261
ENSG00000260265	LINC02562	0	CD4T, Whole_Blood_GS, Breast_Mammary_Tissue, Colon_Transverse, Esophagus_Mucosa, Kidney_Cortex, Lung, Minor_Salivary_Gland, Ovary, Pancreas, Pituitary, Prostate, Skin_Not_Sun_Exposed_Suprapubic, Skin_Sun_Exposed_Lower_leg, Small_Intestine_Terminal_Ileum, Stomach, Testis, Thyroid, Uterus	19	0.334126	0.726364	wFisher	one	14	19	0	19	19	pc0,pc1	0.87178	0.321019	0.183127	0.286701	0.729366	0.622642	0.703721	0.590842	0.391088	0.0307571	0.0685622	0.158338	0.673838	0.477662
ENSG00000204103	MAFB	0	Pancreas, Skin_Sun_Exposed_Lower_leg, Whole_Blood	3	0.334197	0.72637	wFisher	one	14	3	0	3	3	pc1,pc0,pc2	0.0892802	0.145141	0.195103	0.902226	0.490413	0.0324574	0.746396	0.321847	0.929818	0.809135	0.713076	0.422287	0.201027	0.525371
ENSG00000144655	CSRNP1	0	Whole_Blood_GS, Artery_Tibial, Kidney_Cortex, Thyroid	4	0.334217	0.72637	wFisher	one	14	4	0	4	4	pc2,pc0,pc3,pc1	0.239076	0.0172124	0.462912	0.114421	0.386758	0.102169	0.1442	0.849508	0.417501	0.90682	0.606163	0.720372	0.144196	0.698206
ENSG00000197043	ANXA6	0	CD4T, Nasal_Epithelium, Whole_Blood_GS, Monocytes_MESA, Adipose_Visceral_Omentum, Adrenal_Gland, Artery_Aorta, Artery_Tibial, Brain_Caudate_basal_ganglia, Brain_Cerebellum, Brain_Nucleus_accumbens_basal_ganglia, Brain_Spinal_cord_cervical_c-1, Cells_Cultured_fibroblasts, Colon_Sigmoid, Colon_Transverse, Esophagus_Gastroesophageal_Junction, Esophagus_Mucosa, Esophagus_Muscularis, Heart_Atrial_Appendage, Heart_Left_Ventricle, Muscle_Skeletal, Nerve_Tibial, Pituitary, Skin_Not_Sun_Exposed_Suprapubic, Skin_Sun_Exposed_Lower_leg, Small_Intestine_Terminal_Ileum, Spleen, Stomach, Testis, Thyroid, Whole_Blood	31	0.33425	0.72637	wFisher	one	14	31	0	31	31	pc1,pc2,pc6,pc7,pc4,pc11,pc8	0.509026	0.500522	0.202694	0.311534	0.881029	0.64029	0.174208	0.945736	0.205206	0.901379	0.0807313	0.89155	0.0112423	0.552225
ENSG00000169087	HSPBAP1	0	CD4T, Nasal_Epithelium, Whole_Blood_GS, Adipose_Subcutaneous, Adipose_Visceral_Omentum, Artery_Tibial, Brain_Anterior_cingulate_cortex_BA24, Brain_Caudate_basal_ganglia, Brain_Nucleus_accumbens_basal_ganglia, Breast_Mammary_Tissue, Cells_Cultured_fibroblasts, Cells_EBV-transformed_lymphocytes, Colon_Sigmoid, Colon_Transverse, Esophagus_Mucosa, Esophagus_Muscularis, Liver, Lung, Muscle_Skeletal, Nerve_Tibial, Pancreas, Skin_Not_Sun_Exposed_Suprapubic, Skin_Sun_Exposed_Lower_leg, Small_Intestine_Terminal_Ileum, Spleen, Thyroid, Whole_Blood	27	0.334276	0.72637	wFisher	one	14	27	0	27	27	pc6,pc0,pc2,pc3,pc7,pc5,pc1,pc4	0.979072	0.166072	0.157558	0.826959	0.103935	0.4245	0.378355	0.0798	0.611524	0.379306	0.174527	0.970685	0.436291	0.886393
ENSG00000116489	CAPZA1	0	Nasal_Epithelium, Whole_Blood_GS, Adipose_Subcutaneous, Adipose_Visceral_Omentum, Artery_Coronary, Artery_Tibial, Brain_Cerebellar_Hemisphere, Brain_Cerebellum, Brain_Cortex, Brain_Frontal_Cortex_BA9, Brain_Nucleus_accumbens_basal_ganglia, Brain_Spinal_cord_cervical_c-1, Breast_Mammary_Tissue, Cells_Cultured_fibroblasts, Colon_Sigmoid, Esophagus_Gastroesophageal_Junction, Esophagus_Muscularis, Heart_Atrial_Appendage, Heart_Left_Ventricle, Lung, Nerve_Tibial, Ovary, Pancreas, Pituitary, Thyroid	25	0.334335	0.726417	wFisher	one	14	25	0	25	25	pc5,pc6,pc4,pc3,pc8,pc9,pc1,pc7	0.0219127	0.411341	0.00468413	0.226577	0.842937	0.959091	0.147307	0.746043	0.921798	0.862822	0.506073	0.746426	0.889685	0.735205
ENSG00000172466	ZNF24	0	Nasal_Epithelium, Whole_Blood_GS, Adipose_Subcutaneous, Adipose_Visceral_Omentum, Adrenal_Gland, Artery_Aorta, Brain_Cortex, Breast_Mammary_Tissue, Cells_Cultured_fibroblasts, Cells_EBV-transformed_lymphocytes, Colon_Transverse, Esophagus_Mucosa, Esophagus_Muscularis, Heart_Atrial_Appendage, Heart_Left_Ventricle, Kidney_Cortex, Liver, Lung, Nerve_Tibial, Pancreas, Prostate, Skin_Not_Sun_Exposed_Suprapubic, Skin_Sun_Exposed_Lower_leg, Spleen, Stomach, Thyroid, Whole_Blood	27	0.334521	0.726622	wFisher	one	14	27	0	27	27	pc4,pc0,pc1,pc8,pc2,pc10,pc3,pc6	0.0667583	0.703399	0.644143	0.986825	0.516414	0.919793	0.21515	0.970427	0.179876	0.711669	0.698321	0.018889	0.639996	0.160953
ENSG00000154642	C21orf91	0	CD4T, Nasal_Epithelium, Monocytes_MESA, Artery_Aorta, Artery_Tibial, Brain_Cerebellar_Hemisphere, Brain_Cerebellum, Breast_Mammary_Tissue, Esophagus_Mucosa, Esophagus_Muscularis, Muscle_Skeletal, Skin_Not_Sun_Exposed_Suprapubic, Skin_Sun_Exposed_Lower_leg, Small_Intestine_Terminal_Ileum, Whole_Blood	15	0.334503	0.726622	wFisher	one	14	15	0	15	15	pc1,pc4,pc3,pc9,pc5,pc6,pc2,pc0	0.492942	0.04921	0.820991	0.246025	0.873849	0.391127	0.647375	0.00896691	0.808584	0.663901	0.271639	0.613463	0.803799	0.841336
ENSG00000132963	POMP	0	CD4T, Nasal_Epithelium, Brain_Hypothalamus, Skin_Not_Sun_Exposed_Suprapubic	4	0.33454	0.726622	wFisher	one	14	4	0	4	4	pc2,pc1,pc0	0.796231	0.750262	0.0159064	0.669922	0.359478	0.782142	0.0167492	0.406263	0.800745	0.245934	0.712448	0.330312	0.774323	0.9199
ENSG00000125498	KIR2DL1	0	CD4T, Whole_Blood_GS, Adipose_Subcutaneous, Adipose_Visceral_Omentum, Heart_Atrial_Appendage, Lung, Spleen, Thyroid, Whole_Blood	9	0.334637	0.726752	wFisher	one	14	9	0	9	9	pc8,pc7,pc2,pc3,pc0,pc1,pc5	0.0452538	0.548496	0.0621252	0.31455	0.478358	0.632985	0.546865	0.292636	0.616564	0.751834	0.284721	0.47018	0.871266	0.396994
ENSG00000136286	MYO1G	0	CD4T, Whole_Blood_GS, Monocytes_MESA, Whole_Blood	4	0.334675	0.726754	wFisher	one	14	4	0	4	4	pc2,pc1,pc3,pc0	0.280099	0.619006	0.129117	0.226776	0.302407	0.387749	0.67541	0.112574	0.0992328	0.92923	0.494703	0.605452	0.795063	0.840492
ENSG00000266714	MYO15B	0	CD4T, Nasal_Epithelium, Whole_Blood_GS, Adipose_Subcutaneous, Adipose_Visceral_Omentum, Adrenal_Gland, Artery_Aorta, Artery_Coronary, Artery_Tibial, Brain_Amygdala, Brain_Caudate_basal_ganglia, Brain_Cerebellar_Hemisphere, Brain_Cerebellum, Brain_Cortex, Brain_Frontal_Cortex_BA9, Brain_Hippocampus, Brain_Hypothalamus, Brain_Nucleus_accumbens_basal_ganglia, Breast_Mammary_Tissue, Cells_Cultured_fibroblasts, Cells_EBV-transformed_lymphocytes, Colon_Sigmoid, Colon_Transverse, Esophagus_Gastroesophageal_Junction, Esophagus_Mucosa, Esophagus_Muscularis, Heart_Atrial_Appendage, Heart_Left_Ventricle, Lung, Minor_Salivary_Gland, Muscle_Skeletal, Nerve_Tibial, Pancreas, Pituitary, Prostate, Skin_Not_Sun_Exposed_Suprapubic, Skin_Sun_Exposed_Lower_leg, Small_Intestine_Terminal_Ileum, Spleen, Stomach, Testis, Thyroid, Whole_Blood	43	0.33477	0.726806	wFisher	one	14	43	0	43	43	pc13,pc12,pc2,pc1,pc14,pc10,pc11,pc4,pc9,pc8	0.099383	0.0874908	0.240026	0.650426	0.0300165	0.595985	0.982351	0.762803	0.774538	0.612299	0.782252	0.122074	0.816338	0.987117
ENSG00000258689	LINC01269	0	CD4T, Whole_Blood_GS	2	0.334779	0.726806	wFisher	one	14	2	0	2	2	pc0,pc1	0.313907	0.547294	0.156786	0.0128573	0.314222	0.504524	0.313044	0.351727	0.299682	0.443701	0.781789	0.546172	0.660164	0.534312
ENSG00000236609	ZNF853	0	Nasal_Epithelium, Whole_Blood_GS, Brain_Caudate_basal_ganglia, Brain_Cerebellar_Hemisphere, Brain_Cerebellum, Brain_Nucleus_accumbens_basal_ganglia, basal_ganglia, Brain_Spinal_cord_cervical_c-1, Cells_Cultured_fibroblasts, Pituitary, Stomach	11	0.334847	0.726806	wFisher	one	14	11	0	11	11	pc6,pc10,pc3,pc4,pc1,pc7,pc0,pc2	0.706288	0.779453	0.704181	0.792641	0.485264	0.579606	0.560229	0.898556	0.00850234	0.674041	0.563935	0.0756605	0.13337	0.527655
ENSG00000132612	VPS4A	0	CD4T, Whole_Blood_GS, Monocytes_MESA, Adrenal_Gland, Brain_Anterior_cingulate_cortex_BA24, Brain_Caudate_basal_ganglia, Brain_Cortex, Brain_Frontal_Cortex_BA9, Brain_Hypothalamus, Brain_Nucleus_accumbens_basal_ganglia, basal_ganglia, Esophagus_Gastroesophageal_Junction, Heart_Left_Ventricle, Muscle_Skeletal, Nerve_Tibial, Pituitary	16	0.334824	0.726806	wFisher	one	14	16	0	16	16	pc6,pc3,pc7,pc0	0.710812	0.216582	0.458305	0.195617	0.676263	0.0757234	0.507744	0.226558	0.244274	0.756935	0.513948	0.113934	0.264774	0.764979
ENSG00000268754	LINC01081	0	Colon_Transverse, Testis	2	0.334936	0.726921	wFisher	one	14	2	0	2	2	pc0,pc1	0.472253	0.0198885	0.587506	0.838076	0.909853	0.981871	0.809679	0.372774	0.0913618	0.405114	0.191106	0.538176	0.256408	0.602904
ENSG00000131951	LRRC9	0	CD4T, Nasal_Epithelium, Brain_Spinal_cord_cervical_c-1, Brain_Substantia_nigra	4	0.335057	0.727065	wFisher	one	14	4	0	4	4	pc2,pc3,pc1,pc0	0.127137	0.955143	0.0100509	0.615498	0.465171	0.527221	0.0689489	0.627483	0.945063	0.972701	0.564389	0.34586	0.888038	0.224306
ENSG00000275418	LINC03110	0	Spleen, Testis	2	0.335093	0.727065	wFisher	one	14	2	0	2	2	pc0,pc1	0.386731	0.112451	0.566628	0.212458	0.279326	0.883466	0.612598	0.127465	0.408642	0.476667	0.804221	0.947433	0.509945	0.0264038
ENSG00000226900		0	Breast_Mammary_Tissue, Heart_Atrial_Appendage, Heart_Left_Ventricle, Muscle_Skeletal, Stomach, Testis	6	0.335114	0.727065	wFisher	one	14	6	0	6	6	pc2,pc4,pc5,pc1,pc0,pc3	0.616159	0.907044	0.122713	0.973284	0.531434	0.974727	0.440378	0.26559	0.173502	0.15741	0.502907	0.948497	0.0816153	0.21231
ENSG00000196990	FAM163B	0	Adrenal_Gland, Brain_Cerebellar_Hemisphere, Brain_Cerebellum, Colon_Sigmoid, Heart_Atrial_Appendage, Liver, Nerve_Tibial, Testis	8	0.335181	0.727131	wFisher	one	14	8	0	8	8	pc6,pc7,pc5,pc0,pc4,pc3	0.422245	0.0983963	0.926544	0.69151	0.13417	0.90752	0.920183	0.0851219	0.935719	0.863696	0.112359	0.743391	0.272402	0.611851
ENSG00000109111	SUPT6H	0	Nasal_Epithelium, Whole_Blood_GS, Adipose_Visceral_Omentum, Artery_Aorta, Colon_Transverse	5	0.335257	0.727215	wFisher	one	14	5	0	5	5	pc2,pc0,pc3,pc4	0.064567	0.878922	0.238554	0.552446	0.538825	0.0294679	0.574843	0.378782	0.314842	0.505316	0.0615545	0.843765	0.604504	0.776366
ENSG00000185437	SH3BGR	0	Nasal_Epithelium, Adipose_Subcutaneous, Adipose_Visceral_Omentum, Adrenal_Gland, Artery_Aorta, Artery_Tibial, Brain_Anterior_cingulate_cortex_BA24, Brain_Caudate_basal_ganglia, Brain_Frontal_Cortex_BA9, Brain_Hippocampus, Brain_Nucleus_accumbens_basal_ganglia, basal_ganglia, Brain_Substantia_nigra, Breast_Mammary_Tissue, Colon_Sigmoid, Colon_Transverse, Esophagus_Gastroesophageal_Junction, Esophagus_Mucosa, Esophagus_Muscularis, Lung, Minor_Salivary_Gland, Nerve_Tibial, Pancreas, Pituitary, Skin_Not_Sun_Exposed_Suprapubic, Skin_Sun_Exposed_Lower_leg, Stomach, Thyroid, Uterus	29	0.335771	0.727446	wFisher	one	14	29	0	29	29	pc1,pc0,pc4,pc3,pc2	0.0336473	0.917346	0.70384	0.231274	0.282116	0.662518	0.654031	0.122924	0.672629	0.870758	0.507981	0.611725	0.606229	0.146966
ENSG00000269086	LINC02965	0	CD4T, Adipose_Subcutaneous, Adipose_Visceral_Omentum, Breast_Mammary_Tissue, Colon_Sigmoid, Colon_Transverse, Esophagus_Gastroesophageal_Junction, Esophagus_Mucosa, Esophagus_Muscularis, Heart_Atrial_Appendage, Heart_Left_Ventricle, Lung, Minor_Salivary_Gland, Nerve_Tibial, Prostate, Small_Intestine_Terminal_Ileum, Spleen, Thyroid, Vagina	19	0.335881	0.727446	wFisher	one	14	19	0	19	19	pc5,pc0,pc1,pc7,pc6,pc3,pc4,pc8	0.0666765	0.298209	0.106637	0.872882	0.673981	0.794975	0.81796	0.256976	0.123075	0.327508	0.482011	0.423511	0.870636	0.920977
ENSG00000160145	KALRN	0	CD4T, Nasal_Epithelium, Whole_Blood_GS, Adipose_Visceral_Omentum, Adrenal_Gland, Artery_Aorta, Breast_Mammary_Tissue, Cells_Cultured_fibroblasts, Colon_Sigmoid, Esophagus_Gastroesophageal_Junction, Esophagus_Mucosa, Esophagus_Muscularis, Liver, Lung, Muscle_Skeletal, Nerve_Tibial, Pancreas, Pituitary, Skin_Not_Sun_Exposed_Suprapubic, Skin_Sun_Exposed_Lower_leg, Spleen, Stomach, Testis, Thyroid, Vagina, Whole_Blood	26	0.335511	0.727446	wFisher	one	14	26	0	26	26	pc4,pc12,pc15,pc13,pc14,pc5,pc1,pc20,pc23,pc8	0.0776129	0.956481	0.426519	0.248022	0.291101	0.798299	0.341165	0.203129	0.173434	0.372806	0.601706	0.287231	0.942061	0.750003
ENSG00000154025	SLC5A10	0	CD4T, Whole_Blood_GS, Esophagus_Mucosa, Heart_Atrial_Appendage, Skin_Sun_Exposed_Lower_leg, Testis, Whole_Blood	7	0.335546	0.727446	wFisher	one	14	7	0	7	7	pc2,pc5,pc6,pc3,pc1	0.0859919	0.677205	0.103263	0.171501	0.950868	0.73834	0.573824	0.714074	0.386353	0.410026	0.0738715	0.122821	0.975167	0.481303
ENSG00000164061	BSN	0	Brain_Cortex, Cells_Cultured_fibroblasts, Liver	3	0.335819	0.727446	wFisher	one	14	3	0	3	3	pc1,pc2,pc0	0.148699	0.37771	0.326914	0.979492	0.801582	0.982201	0.886164	0.135948	0.479909	0.525418	0.961081	0.357399	0.37662	0.0372887
ENSG00000253288		0	Brain_Anterior_cingulate_cortex_BA24, Brain_Cerebellar_Hemisphere, Brain_Cortex, Brain_Hippocampus, Kidney_Cortex, Lung, Spleen, Testis, Thyroid	9	0.33586	0.727446	wFisher	one	14	9	0	9	9	pc1,pc7,pc8,pc4,pc3,pc6	0.226507	0.906611	0.443913	0.957395	0.244755	0.538144	0.524562	0.0833135	0.814295	0.362217	0.770429	0.126854	0.422468	0.743498
ENSG00000156232	WHAMM	0	Whole_Blood_GS, Monocytes_MESA, Adipose_Subcutaneous, Adipose_Visceral_Omentum, Artery_Tibial, Brain_Cerebellar_Hemisphere, Brain_Cortex, Brain_Frontal_Cortex_BA9, Brain_Hippocampus, Breast_Mammary_Tissue, Cells_Cultured_fibroblasts, Colon_Transverse, Esophagus_Gastroesophageal_Junction, Esophagus_Mucosa, Heart_Atrial_Appendage, Kidney_Cortex, Liver, Lung, Nerve_Tibial, Skin_Sun_Exposed_Lower_leg, Small_Intestine_Terminal_Ileum, Spleen, Thyroid, Whole_Blood	24	0.335501	0.727446	wFisher	one	14	24	0	24	24	pc8,pc3,pc1,pc9,pc0,pc2,pc5	0.34369	0.798275	0.880843	0.949392	0.046632	0.153708	0.410033	0.294183	0.886918	0.121598	0.803717	0.414488	0.339688	0.0897222
ENSG00000162623	TYW3	0	CD4T, Nasal_Epithelium, Whole_Blood_GS, Adipose_Visceral_Omentum, Artery_Aorta, Artery_Coronary, Artery_Tibial, Brain_Anterior_cingulate_cortex_BA24, Brain_Caudate_basal_ganglia, Brain_Cerebellar_Hemisphere, Brain_Cerebellum, Brain_Cortex, Brain_Frontal_Cortex_BA9, Brain_Hippocampus, Brain_Hypothalamus, Brain_Nucleus_accumbens_basal_ganglia, basal_ganglia, Breast_Mammary_Tissue, Cells_Cultured_fibroblasts, Colon_Sigmoid, Colon_Transverse, Esophagus_Gastroesophageal_Junction, Esophagus_Mucosa, Esophagus_Muscularis, Heart_Atrial_Appendage, Heart_Left_Ventricle, Lung, Muscle_Skeletal, Nerve_Tibial, Pancreas, Skin_Not_Sun_Exposed_Suprapubic, Skin_Sun_Exposed_Lower_leg, Small_Intestine_Terminal_Ileum, Testis, Vagina	35	0.335524	0.727446	wFisher	one	14	35	0	35	35	pc4,pc5,pc6,pc0,pc8,pc7,pc3	0.418609	0.838439	0.345981	0.748284	0.119595	0.507467	0.0452725	0.182314	0.578096	0.112613	0.926162	0.664894	0.372272	0.947648
ENSG00000116863	ADPRS	0	Whole_Blood_GS, Brain_Caudate_basal_ganglia, Brain_Cortex, Brain_Hippocampus, Cells_EBV-transformed_lymphocytes, Esophagus_Muscularis, Kidney_Cortex	7	0.335853	0.727446	wFisher	one	14	7	0	7	7	pc4,pc6,pc0,pc5,pc1,pc2,pc3	0.454012	0.0210531	0.371006	0.337347	0.549036	0.995418	0.519046	0.669412	0.024344	0.479166	0.88043	0.550086	0.426271	0.267062
ENSG00000214900	LINC01588	0	CD4T, Whole_Blood_GS, Adipose_Subcutaneous, Artery_Aorta, Brain_Nucleus_accumbens_basal_ganglia, Colon_Transverse, Esophagus_Mucosa, Lung, Skin_Not_Sun_Exposed_Suprapubic, Skin_Sun_Exposed_Lower_leg, Spleen, Uterus, Whole_Blood	13	0.335867	0.727446	wFisher	one	14	13	0	13	13	pc6,pc3,pc11,pc7,pc2,pc8,pc1,pc10	0.555864	0.0224769	0.330105	0.694736	0.408353	0.820793	0.468259	0.0829096	0.125542	0.98005	0.704684	0.861252	0.636348	0.444808
ENSG00000167280	ENGASE	0	CD4T, Nasal_Epithelium, Whole_Blood_GS, Adipose_Subcutaneous, Adipose_Visceral_Omentum, Adrenal_Gland, Artery_Aorta, Artery_Coronary, Artery_Tibial, Brain_Caudate_basal_ganglia, Brain_Cerebellum, Brain_Cortex, Brain_Frontal_Cortex_BA9, Brain_Nucleus_accumbens_basal_ganglia, basal_ganglia, Brain_Substantia_nigra, Breast_Mammary_Tissue, Cells_Cultured_fibroblasts, Colon_Sigmoid, Colon_Transverse, Esophagus_Gastroesophageal_Junction, Esophagus_Mucosa, Esophagus_Muscularis, Heart_Atrial_Appendage, Heart_Left_Ventricle, Liver, Lung, Minor_Salivary_Gland, Muscle_Skeletal, Nerve_Tibial, Ovary, Pancreas, Pituitary, Prostate, Skin_Not_Sun_Exposed_Suprapubic, Skin_Sun_Exposed_Lower_leg, Small_Intestine_Terminal_Ileum, Spleen, Stomach, Testis, Thyroid, Vagina, Whole_Blood	43	0.335675	0.727446	wFisher	one	14	43	0	43	43	pc1,pc0,pc2	0.701634	0.927453	0.19988	0.453293	0.0863123	0.96954	0.658328	0.154457	0.404275	0.392517	0.347933	0.593966	0.857591	0.0516549
ENSG00000140678	ITGAX	0	CD4T, Whole_Blood_GS, Cells_Cultured_fibroblasts, Esophagus_Mucosa, Heart_Atrial_Appendage, Heart_Left_Ventricle, Muscle_Skeletal, Skin_Not_Sun_Exposed_Suprapubic, Spleen, Whole_Blood	10	0.335573	0.727446	wFisher	one	14	10	0	10	10	pc1,pc3,pc2,pc4,pc0,pc5	0.793719	0.375104	0.5437	0.371791	0.31955	0.395719	0.84664	0.30658	0.129052	0.592333	0.405314	0.859359	0.217268	0.0138522
ENSG00000150776	NKAPD1	0	Nasal_Epithelium, Brain_Hypothalamus, Cells_Cultured_fibroblasts, Small_Intestine_Terminal_Ileum, Testis	5	0.335601	0.727446	wFisher	one	14	5	0	5	5	pc0,pc1,pc4,pc3,pc2	0.923093	0.190966	0.187279	0.479976	0.677936	0.436418	0.0953989	0.365898	0.883547	0.394392	0.251629	0.555934	0.134395	0.0834584
ENSG00000170324	FRMPD2	0	Nasal_Epithelium, Brain_Anterior_cingulate_cortex_BA24, Brain_Cerebellar_Hemisphere, Brain_Cerebellum, Brain_Cortex, Brain_Frontal_Cortex_BA9, basal_ganglia, Testis	8	0.335847	0.727446	wFisher	one	14	8	0	8	8	pc3,pc4,pc1,pc0,pc5,pc2	0.978379	0.271084	0.499591	0.93642	0.3638	0.180466	0.910717	0.299358	0.208782	0.883658	0.315685	0.80269	0.0180335	0.231936
ENSG00000149308	NPAT	0	Nasal_Epithelium, Whole_Blood_GS, Monocytes_MESA, Adipose_Subcutaneous, Artery_Tibial, Brain_Cerebellum, Colon_Sigmoid, Esophagus_Gastroesophageal_Junction, Esophagus_Muscularis, Kidney_Cortex, Lung, Muscle_Skeletal, Nerve_Tibial, Pancreas, Skin_Sun_Exposed_Lower_leg, Spleen, Thyroid	17	0.336011	0.727474	wFisher	one	14	17	0	17	17	pc8,pc0,pc7,pc4,pc3,pc1,pc2,pc9	0.014967	0.732648	0.705691	0.203583	0.557153	0.18784	0.515127	0.231773	0.678386	0.660112	0.460059	0.77247	0.356186	0.156648
ENSG00000196436	NPIPB15	0	CD4T, Nasal_Epithelium, Whole_Blood_GS, Artery_Aorta	4	0.336017	0.727474	wFisher	one	14	4	0	4	4	pc3,pc2,pc1,pc0	0.349748	0.0982498	0.224096	0.26088	0.237612	0.00572397	0.992256	0.524856	0.705411	0.959461	0.53984	0.617368	0.552868	0.116955
ENSG00000182318	ZSCAN22	0	Artery_Aorta, Brain_Anterior_cingulate_cortex_BA24, Brain_Cerebellar_Hemisphere	3	0.336078	0.727474	wFisher	one	14	3	0	3	3	pc1,pc0,pc2	0.457856	0.087442	0.17625	0.497415	0.193579	0.418525	0.247938	0.497832	0.518319	0.411661	0.158475	0.505499	0.766979	0.148172
ENSG00000140030	GPR65	0	CD4T, Whole_Blood_GS, Adrenal_Gland, Artery_Tibial, Brain_Hypothalamus, Cells_Cultured_fibroblasts, Esophagus_Gastroesophageal_Junction, Whole_Blood	8	0.335962	0.727474	wFisher	one	14	8	0	8	8	pc4,pc7,pc1,pc2,pc0,pc3	0.683033	0.139992	0.131362	0.641811	0.539488	0.640366	0.00882586	0.575355	0.162893	0.434376	0.669532	0.601163	0.45357	0.647772
ENSG00000111321	LTBR	0	Nasal_Epithelium, Whole_Blood_GS, Adipose_Subcutaneous, Adipose_Visceral_Omentum, Adrenal_Gland, Artery_Aorta, Artery_Coronary, Artery_Tibial, Brain_Amygdala, Brain_Anterior_cingulate_cortex_BA24, Brain_Caudate_basal_ganglia, Brain_Cerebellar_Hemisphere, Brain_Cerebellum, Brain_Cortex, Brain_Frontal_Cortex_BA9, Brain_Hippocampus, Brain_Hypothalamus, Brain_Nucleus_accumbens_basal_ganglia, basal_ganglia, Brain_Spinal_cord_cervical_c-1, Brain_Substantia_nigra, Breast_Mammary_Tissue, Cells_Cultured_fibroblasts, Colon_Sigmoid, Colon_Transverse, Esophagus_Gastroesophageal_Junction, Esophagus_Mucosa, Esophagus_Muscularis, Heart_Atrial_Appendage, Heart_Left_Ventricle, Kidney_Cortex, Liver, Lung, Minor_Salivary_Gland, Muscle_Skeletal, Nerve_Tibial, Ovary, Pancreas, Pituitary, Prostate, Skin_Not_Sun_Exposed_Suprapubic, Skin_Sun_Exposed_Lower_leg, Spleen, Stomach, Testis, Thyroid, Uterus, Vagina, Whole_Blood	49	0.336078	0.727474	wFisher	one	14	49	0	49	49	pc2,pc3,pc0,pc1,pc4	0.732022	0.340321	0.0447573	0.85917	0.201741	0.895906	0.201834	0.570581	0.501121	0.13747	0.6901	0.24397	0.316803	0.707251
ENSG00000180530	NRIP1	0	Nasal_Epithelium, Adrenal_Gland, Artery_Tibial, Brain_Caudate_basal_ganglia, Cells_Cultured_fibroblasts, Esophagus_Mucosa, Nerve_Tibial	7	0.336134	0.727513	wFisher	one	14	7	0	7	7	pc3,pc1,pc2,pc5,pc6,pc0	0.116604	0.279538	0.119786	0.874816	0.676988	0.217842	0.20254	0.112659	0.912608	0.269238	0.902131	0.718639	0.903012	0.0569355
ENSG00000104728	ARHGEF10	0	CD4T, Whole_Blood_GS, Adipose_Subcutaneous, Artery_Aorta, Artery_Tibial, Brain_Caudate_basal_ganglia, Brain_Cerebellar_Hemisphere, Brain_Cerebellum, Brain_Hippocampus, Brain_Hypothalamus, basal_ganglia, Brain_Spinal_cord_cervical_c-1, Breast_Mammary_Tissue, Cells_Cultured_fibroblasts, Colon_Transverse, Esophagus_Gastroesophageal_Junction, Esophagus_Mucosa, Lung, Muscle_Skeletal, Nerve_Tibial, Pancreas, Skin_Not_Sun_Exposed_Suprapubic, Skin_Sun_Exposed_Lower_leg, Spleen, Stomach, Testis, Thyroid, Whole_Blood	28	0.336321	0.727758	wFisher	one	14	28	0	28	28	pc2,pc20,pc0,pc3,pc11,pc15,pc17,pc8,pc7,pc9,pc4	0.064008	0.535491	0.754654	0.948794	0.247853	0.871505	0.583835	0.481921	0.290588	0.271223	0.284743	0.950292	0.0662148	0.43491
ENSG00000163635	ATXN7	0	Artery_Aorta, Brain_Hippocampus, Colon_Sigmoid, Colon_Transverse, Esophagus_Mucosa, Esophagus_Muscularis, Nerve_Tibial, Pancreas, Pituitary, Small_Intestine_Terminal_Ileum, Stomach, Testis, Thyroid	13	0.33632	0.727758	wFisher	one	14	13	0	13	13	pc6,pc12,pc9,pc1,pc0,pc4,pc5,pc3,pc7	0.0787652	0.624258	0.182658	0.564841	0.550684	0.0141707	0.0297386	0.732511	0.95136	0.125423	0.884941	0.586888	0.458087	0.50215
ENSG00000257086		0	Adipose_Visceral_Omentum, Brain_Amygdala, Brain_Anterior_cingulate_cortex_BA24, Brain_Caudate_basal_ganglia, Brain_Cerebellum, Brain_Cortex, Brain_Frontal_Cortex_BA9, Brain_Hippocampus, Brain_Hypothalamus, Brain_Nucleus_accumbens_basal_ganglia, basal_ganglia, Nerve_Tibial, Ovary, Skin_Not_Sun_Exposed_Suprapubic	14	0.336505	0.727931	wFisher	one	14	14	0	14	14	pc2,pc0,pc1,pc4,pc3	0.0119687	0.957079	0.536966	0.218271	0.765794	0.877131	0.618295	0.551435	0.266352	0.367584	0.693718	0.22382	0.457385	0.342632
ENSG00000140548	ZNF710	0	Nasal_Epithelium, Whole_Blood_GS, Adipose_Subcutaneous, Adrenal_Gland, Artery_Aorta, Artery_Tibial, Brain_Nucleus_accumbens_basal_ganglia, Lung, Minor_Salivary_Gland, Nerve_Tibial, Skin_Not_Sun_Exposed_Suprapubic, Skin_Sun_Exposed_Lower_leg, Thyroid	13	0.336549	0.727931	wFisher	one	14	13	0	13	13	pc7,pc0,pc9,pc5,pc8,pc1,pc6	0.143443	0.313564	0.275915	0.430536	0.161843	0.427727	0.398565	0.465146	0.454208	0.0145085	0.693078	0.505471	0.84705	0.998251
ENSG00000214293	APTR	0	CD4T, Whole_Blood_GS, Adipose_Subcutaneous, Adipose_Visceral_Omentum, Adrenal_Gland, Artery_Aorta, Artery_Coronary, Artery_Tibial, Brain_Amygdala, Brain_Anterior_cingulate_cortex_BA24, Brain_Caudate_basal_ganglia, Brain_Cerebellar_Hemisphere, Brain_Cerebellum, Brain_Cortex, Brain_Frontal_Cortex_BA9, Brain_Hippocampus, Brain_Hypothalamus, Brain_Nucleus_accumbens_basal_ganglia, basal_ganglia, Brain_Spinal_cord_cervical_c-1, Brain_Substantia_nigra, Breast_Mammary_Tissue, Cells_Cultured_fibroblasts, Cells_EBV-transformed_lymphocytes, Colon_Sigmoid, Colon_Transverse, Esophagus_Gastroesophageal_Junction, Esophagus_Mucosa, Esophagus_Muscularis, Heart_Atrial_Appendage, Heart_Left_Ventricle, Liver, Lung, Minor_Salivary_Gland, Muscle_Skeletal, Nerve_Tibial, Ovary, Pancreas, Pituitary, Prostate, Skin_Not_Sun_Exposed_Suprapubic, Skin_Sun_Exposed_Lower_leg, Small_Intestine_Terminal_Ileum, Spleen, Stomach, Thyroid, Uterus, Vagina, Whole_Blood	49	0.336471	0.727931	wFisher	one	14	49	0	49	49	pc2,pc0,pc1	0.336959	0.0602141	0.325976	0.165224	0.198716	0.122623	0.273839	0.587464	0.900372	0.595888	0.499246	0.820907	0.103059	0.265255
ENSG00000232710		0	CD4T, Brain_Cerebellar_Hemisphere, Brain_Cortex, Esophagus_Mucosa, Liver, Nerve_Tibial, Skin_Not_Sun_Exposed_Suprapubic, Skin_Sun_Exposed_Lower_leg, Testis, Thyroid	10	0.336539	0.727931	wFisher	one	14	10	0	10	10	pc0,pc2,pc4,pc3,pc8,pc6,pc1	0.896863	0.433913	0.510153	0.466725	0.125121	0.963191	0.189027	0.379883	0.391554	0.609603	0.84607	0.32374	0.0333962	0.869198
ENSG00000170374	SP7	0	CD4T, Adipose_Subcutaneous, Brain_Cerebellum, Testis, Thyroid, Uterus	6	0.336591	0.727941	wFisher	one	14	6	0	6	6	pc0,pc2,pc4,pc1,pc5,pc3	0.483724	0.537469	0.190953	0.67613	0.0497924	0.911443	0.337138	0.503776	0.181997	0.744131	0.363	0.285762	0.479053	0.959608
ENSG00000005513	SOX8	0	CD4T, Whole_Blood_GS, Adipose_Subcutaneous, Adipose_Visceral_Omentum, Artery_Aorta, Artery_Tibial, Cells_Cultured_fibroblasts, Lung, Minor_Salivary_Gland, Nerve_Tibial, Spleen, Stomach, Thyroid, Uterus	14	0.336648	0.727985	wFisher	one	14	14	0	14	14	pc2,pc3,pc0,pc1,pc5,pc7,pc8	0.138775	0.15348	0.685469	0.525206	0.846415	0.919333	0.68385	0.0940945	0.264623	0.47113	0.430825	0.276541	0.490849	0.659
ENSG00000110841	PPFIBP1	0	Nasal_Epithelium, Brain_Spinal_cord_cervical_c-1, Breast_Mammary_Tissue, Esophagus_Mucosa, Heart_Atrial_Appendage, Liver, Nerve_Tibial, Skin_Not_Sun_Exposed_Suprapubic, Skin_Sun_Exposed_Lower_leg, Testis	10	0.336709	0.728037	wFisher	one	14	10	0	10	10	pc1,pc7,pc4,pc2,pc3,pc0,pc5,pc9,pc6,pc8	0.385618	0.0995935	0.356877	0.819857	0.438836	0.68769	0.835658	0.42416	0.577161	0.941631	0.763635	0.227009	0.146406	0.057099
ENSG00000144468	RHBDD1	0	CD4T, Nasal_Epithelium, Whole_Blood_GS, Artery_Aorta, Artery_Tibial, Brain_Anterior_cingulate_cortex_BA24, Brain_Caudate_basal_ganglia, Brain_Cortex, Brain_Frontal_Cortex_BA9, Brain_Hypothalamus, basal_ganglia, Esophagus_Mucosa, Esophagus_Muscularis, Skin_Not_Sun_Exposed_Suprapubic, Skin_Sun_Exposed_Lower_leg, Testis	16	0.336767	0.728084	wFisher	one	14	16	0	16	16	pc0,pc7,pc2,pc4,pc9,pc6,pc3,pc8,pc10	0.256412	0.109007	0.313011	0.311698	0.755973	0.315699	0.108044	0.948136	0.177848	0.957546	0.910189	0.636789	0.0140909	0.857652
ENSG00000168010	ATG16L2	0	CD4T, Whole_Blood_GS, Adipose_Visceral_Omentum, Artery_Tibial, Brain_Cortex, Breast_Mammary_Tissue, Colon_Sigmoid, Esophagus_Mucosa, Esophagus_Muscularis, Heart_Atrial_Appendage, Heart_Left_Ventricle, Muscle_Skeletal, Nerve_Tibial, Skin_Not_Sun_Exposed_Suprapubic, Skin_Sun_Exposed_Lower_leg, Testis, Thyroid	17	0.336816	0.728109	wFisher	one	14	17	0	17	17	pc2,pc5,pc3,pc12,pc7,pc0,pc6,pc4,pc8	0.166897	0.887759	0.436027	0.191752	0.316604	0.12107	0.677199	0.500629	0.495802	0.585704	0.744992	0.598824	0.725397	0.00297158
ENSG00000278925		0	Adipose_Visceral_Omentum, Artery_Aorta, Brain_Cerebellar_Hemisphere, Brain_Cerebellum, Breast_Mammary_Tissue, Kidney_Cortex, Lung	7	0.336889	0.728113	wFisher	one	14	7	0	7	7	pc6,pc3,pc0,pc1,pc5,pc2,pc4	0.556419	0.35109	0.303338	0.0716134	0.673027	0.685097	0.967848	0.0129459	0.657965	0.554682	0.945492	0.37286	0.656645	0.997672
ENSG00000272086	GOLPH3-DT	0	Whole_Blood_GS, Adrenal_Gland, Artery_Aorta, Brain_Cerebellum, Colon_Transverse, Spleen, Whole_Blood	7	0.336892	0.728113	wFisher	one	14	7	0	7	7	pc5,pc6,pc1,pc3,pc0,pc4,pc2	0.737406	0.420761	0.0671257	0.41604	0.699236	0.757361	0.0596557	0.364215	0.0578299	0.73428	0.254612	0.427749	0.877178	0.81363
ENSG00000141469	SLC14A1	0	CD4T, Nasal_Epithelium, Whole_Blood_GS, Adipose_Subcutaneous, Adipose_Visceral_Omentum, Artery_Aorta, Artery_Tibial, Brain_Cerebellum, Brain_Frontal_Cortex_BA9, Brain_Nucleus_accumbens_basal_ganglia, basal_ganglia, Breast_Mammary_Tissue, Cells_Cultured_fibroblasts, Cells_EBV-transformed_lymphocytes, Colon_Sigmoid, Esophagus_Gastroesophageal_Junction, Esophagus_Mucosa, Esophagus_Muscularis, Heart_Atrial_Appendage, Heart_Left_Ventricle, Kidney_Cortex, Lung, Muscle_Skeletal, Nerve_Tibial, Pituitary, Skin_Not_Sun_Exposed_Suprapubic, Skin_Sun_Exposed_Lower_leg, Thyroid, Uterus, Whole_Blood	30	0.337021	0.728312	wFisher	one	14	30	0	30	30	pc11,pc14,pc12,pc2,pc3,pc15,pc4	0.265457	0.962777	0.154955	0.805137	0.364573	0.02315	0.815647	0.396334	0.401194	0.185651	0.271846	0.672276	0.223611	0.505637
ENSG00000039987	BEST2	0	CD4T, Brain_Frontal_Cortex_BA9	2	0.3371	0.728322	wFisher	one	14	2	0	2	2	pc1,pc0	0.243305	0.201224	0.747771	0.57724	0.350344	0.525905	0.400711	0.153992	0.250693	0.490872	0.679244	0.0952825	0.761411	0.594116
ENSG00000204261	PSMB8-AS1	0	CD4T, Whole_Blood_GS, Artery_Tibial, Heart_Atrial_Appendage, Skin_Sun_Exposed_Lower_leg, Small_Intestine_Terminal_Ileum, Thyroid, Whole_Blood	8	0.337084	0.728322	wFisher	one	14	8	0	8	8	pc5,pc1,pc3,pc2,pc0,pc6	0.865094	0.807729	0.468882	0.925828	0.848798	0.28017	0.417239	0.140662	0.64104	0.108265	0.85805	0.0224309	0.85193	0.0771864
ENSG00000141194	OR4D1	0	CD4T, Whole_Blood_GS	2	0.337137	0.728323	wFisher	one	14	2	0	2	2	pc0,pc1	0.715715	0.309395	0.112229	0.86867	0.112494	0.922842	0.514204	0.0911045	0.942036	0.992324	0.41543	0.447801	0.327069	0.783962
ENSG00000260805		0	Adipose_Subcutaneous, Adipose_Visceral_Omentum, Artery_Tibial, Brain_Nucleus_accumbens_basal_ganglia, Breast_Mammary_Tissue, Cells_Cultured_fibroblasts, Colon_Sigmoid, Colon_Transverse, Esophagus_Gastroesophageal_Junction, Esophagus_Mucosa, Esophagus_Muscularis, Heart_Left_Ventricle, Liver, Lung, Minor_Salivary_Gland, Muscle_Skeletal, Pancreas, Skin_Not_Sun_Exposed_Suprapubic, Skin_Sun_Exposed_Lower_leg, Small_Intestine_Terminal_Ileum, Stomach, Testis, Thyroid	23	0.337327	0.728351	wFisher	one	14	23	0	23	23	pc3,pc4,pc1,pc11,pc10,pc15,pc17,pc2,pc8	0.0529937	0.540833	0.685655	0.280702	0.471164	0.0842247	0.864612	0.81383	0.907341	0.226934	0.0921879	0.634318	0.381249	0.0306187
ENSG00000177427	MIEF2	0	Nasal_Epithelium, Adipose_Subcutaneous, Adrenal_Gland, Artery_Aorta, basal_ganglia, Cells_Cultured_fibroblasts, Esophagus_Mucosa, Heart_Atrial_Appendage, Heart_Left_Ventricle, Lung, Muscle_Skeletal, Nerve_Tibial, Pancreas, Skin_Not_Sun_Exposed_Suprapubic, Skin_Sun_Exposed_Lower_leg, Stomach, Thyroid, Whole_Blood	18	0.337283	0.728351	wFisher	one	14	18	0	18	18	pc7,pc1,pc2,pc3,pc0,pc4,pc8	0.0797773	0.228422	0.281755	0.634929	0.696863	0.157282	0.150449	0.100215	0.979102	0.784459	0.386256	0.285229	0.906565	0.675353
ENSG00000168439	STIP1	0	Brain_Amygdala, Brain_Caudate_basal_ganglia, Brain_Frontal_Cortex_BA9, Brain_Nucleus_accumbens_basal_ganglia, Breast_Mammary_Tissue, Esophagus_Muscularis, Skin_Not_Sun_Exposed_Suprapubic	7	0.337318	0.728351	wFisher	one	14	7	0	7	7	pc1,pc0,pc4,pc5,pc2,pc3	0.122737	0.340319	0.358578	0.901944	0.442068	0.869293	0.00205351	0.923089	0.366937	0.113158	0.476022	0.997219	0.461461	0.49327
ENSG00000274248		0	Adipose_Subcutaneous, Artery_Aorta, Artery_Coronary, Artery_Tibial, Brain_Anterior_cingulate_cortex_BA24, Brain_Hypothalamus, Breast_Mammary_Tissue, Colon_Sigmoid, Esophagus_Gastroesophageal_Junction, Esophagus_Mucosa, Esophagus_Muscularis, Heart_Atrial_Appendage, Lung, Nerve_Tibial, Pituitary, Prostate, Skin_Sun_Exposed_Lower_leg, Testis, Thyroid, Uterus	20	0.337209	0.728351	wFisher	one	14	20	0	20	20	pc10,pc0,pc6,pc9,pc4,pc12,pc11,pc2,pc8	0.78034	0.0271272	0.442789	0.966306	0.625152	0.473654	0.38248	0.116673	0.303675	0.54837	0.845008	0.444623	0.436755	0.11167
ENSG00000140988	RPS2	0	Nasal_Epithelium, Whole_Blood_GS, Adipose_Subcutaneous, Adipose_Visceral_Omentum, Artery_Aorta, Artery_Tibial, Brain_Hippocampus, Breast_Mammary_Tissue, Cells_Cultured_fibroblasts, Cells_EBV-transformed_lymphocytes, Esophagus_Mucosa, Esophagus_Muscularis, Heart_Atrial_Appendage, Liver, Lung, Muscle_Skeletal, Nerve_Tibial, Ovary, Pancreas, Prostate, Skin_Not_Sun_Exposed_Suprapubic, Skin_Sun_Exposed_Lower_leg, Small_Intestine_Terminal_Ileum, Spleen, Testis, Thyroid, Whole_Blood	27	0.337335	0.728351	wFisher	one	14	27	0	27	27	pc7,pc4,pc1,pc10,pc3,pc6,pc0,pc5,pc2	0.923498	0.389584	0.142037	0.725533	0.400861	0.921746	0.170328	0.225529	0.595304	0.256829	0.468429	0.241539	0.212269	0.447272
ENSG00000116668	SWT1	0	CD4T, Whole_Blood_GS, Adipose_Visceral_Omentum, Brain_Cerebellum, Brain_Substantia_nigra, Esophagus_Mucosa, Nerve_Tibial, Prostate	8	0.337594	0.728628	wFisher	one	14	8	0	8	8	pc1,pc2,pc5,pc4,pc3,pc6,pc7	0.0280052	0.474735	0.319853	0.0362614	0.423182	0.946113	0.31194	0.483211	0.360909	0.905828	0.427974	0.639139	0.783734	0.409532
ENSG00000142961	MOB3C	0	CD4T, Nasal_Epithelium, Whole_Blood_GS, Monocytes_MESA, Artery_Aorta, Brain_Cerebellar_Hemisphere, Brain_Cerebellum, Colon_Sigmoid, Colon_Transverse, Esophagus_Gastroesophageal_Junction, Esophagus_Mucosa, Esophagus_Muscularis, Heart_Atrial_Appendage, Heart_Left_Ventricle, Liver, Muscle_Skeletal, Nerve_Tibial, Pancreas, Prostate, Testis, Whole_Blood	21	0.337999	0.728628	wFisher	one	14	21	0	21	21	pc8,pc9,pc2,pc3,pc10,pc7,pc5,pc6	0.0925219	0.961726	0.423089	0.49389	0.82124	0.40248	0.998723	0.20479	0.501025	0.354244	0.549505	0.675846	0.0292719	0.772536
ENSG00000241043		0	Adipose_Subcutaneous, Adipose_Visceral_Omentum, Adrenal_Gland, Artery_Aorta, Artery_Coronary, Artery_Tibial, Brain_Amygdala, Brain_Anterior_cingulate_cortex_BA24, Brain_Caudate_basal_ganglia, Brain_Cerebellar_Hemisphere, Brain_Cerebellum, Brain_Cortex, Brain_Frontal_Cortex_BA9, Brain_Hippocampus, Brain_Hypothalamus, Brain_Nucleus_accumbens_basal_ganglia, basal_ganglia, Brain_Spinal_cord_cervical_c-1, Brain_Substantia_nigra, Breast_Mammary_Tissue, Cells_Cultured_fibroblasts, Cells_EBV-transformed_lymphocytes, Colon_Sigmoid, Colon_Transverse, Esophagus_Gastroesophageal_Junction, Esophagus_Mucosa, Esophagus_Muscularis, Heart_Atrial_Appendage, Heart_Left_Ventricle, Kidney_Cortex, Liver, Lung, Muscle_Skeletal, Nerve_Tibial, Ovary, Pancreas, Pituitary, Prostate, Skin_Sun_Exposed_Lower_leg, Spleen, Stomach, Testis, Thyroid, Uterus, Vagina, Whole_Blood	46	0.337901	0.728628	wFisher	one	14	46	0	46	46	pc1,pc2,pc3,pc0	0.0975394	0.913336	0.962614	0.641655	0.944315	0.149643	0.793481	0.19762	0.766076	0.68578	0.0238879	0.337847	0.472606	0.22217
ENSG00000174197	MGA	0	CD4T, Adipose_Subcutaneous, Adipose_Visceral_Omentum, Artery_Tibial, Breast_Mammary_Tissue, Heart_Left_Ventricle, Liver	7	0.337623	0.728628	wFisher	one	14	7	0	7	7	pc4,pc6,pc5,pc1,pc3,pc2	0.098422	0.581287	0.929882	0.412627	0.805324	0.429774	0.832008	0.119495	0.924543	0.603363	0.0155994	0.583598	0.429936	0.706054
ENSG00000143643	TTC13	0	Nasal_Epithelium, Artery_Tibial, Brain_Cerebellum, Brain_Nucleus_accumbens_basal_ganglia, Cells_Cultured_fibroblasts, Cells_EBV-transformed_lymphocytes, Colon_Transverse, Lung, Muscle_Skeletal, Ovary, Skin_Not_Sun_Exposed_Suprapubic, Skin_Sun_Exposed_Lower_leg, Stomach, Testis, Thyroid, Whole_Blood	16	0.338056	0.728628	wFisher	one	14	16	0	16	16	pc8,pc5,pc2,pc7,pc4,pc3,pc9,pc0,pc6	0.170477	0.539968	0.188892	0.673804	0.169849	0.970438	0.249446	0.0665638	0.328048	0.717324	0.586009	0.688676	0.873644	0.920876
ENSG00000063978	RNF4	0	Whole_Blood_GS, Adipose_Visceral_Omentum, Artery_Tibial, Brain_Amygdala, Brain_Caudate_basal_ganglia, Brain_Frontal_Cortex_BA9, Brain_Nucleus_accumbens_basal_ganglia, basal_ganglia, Brain_Spinal_cord_cervical_c-1, Cells_Cultured_fibroblasts, Cells_EBV-transformed_lymphocytes, Colon_Transverse, Esophagus_Mucosa, Esophagus_Muscularis, Lung, Muscle_Skeletal, Nerve_Tibial, Pancreas, Thyroid, Whole_Blood	20	0.337869	0.728628	wFisher	one	14	20	0	20	20	pc0,pc9,pc6,pc11,pc8,pc5,pc7,pc3,pc2,pc1	0.262986	0.449541	0.0394016	0.0544524	0.76148	0.600832	0.582973	0.420731	0.850729	0.941556	0.701844	0.872923	0.371901	0.0220088
ENSG00000136011	STAB2	0	Adipose_Subcutaneous, Artery_Aorta, Artery_Tibial, Cells_Cultured_fibroblasts, Colon_Sigmoid, Esophagus_Gastroesophageal_Junction, Esophagus_Mucosa, Esophagus_Muscularis, Lung, Minor_Salivary_Gland, Nerve_Tibial, Prostate, Skin_Not_Sun_Exposed_Suprapubic, Skin_Sun_Exposed_Lower_leg, Thyroid, Whole_Blood	16	0.338022	0.728628	wFisher	one	14	16	0	16	16	pc3,pc1,pc2,pc5,pc4,pc7,pc0,pc8	0.364268	0.12163	0.0328294	0.0224532	0.368092	0.324718	0.52018	0.642364	0.218922	0.98185	0.280602	0.869069	0.963029	0.429053
ENSG00000213123	DYNLT2B	0	CD4T, Nasal_Epithelium, Whole_Blood_GS, Monocytes_MESA, Adipose_Subcutaneous, Adipose_Visceral_Omentum, Artery_Aorta, Artery_Coronary, Artery_Tibial, Brain_Anterior_cingulate_cortex_BA24, Brain_Cerebellum, Brain_Frontal_Cortex_BA9, Brain_Nucleus_accumbens_basal_ganglia, basal_ganglia, Breast_Mammary_Tissue, Cells_Cultured_fibroblasts, Colon_Sigmoid, Colon_Transverse, Esophagus_Gastroesophageal_Junction, Esophagus_Mucosa, Esophagus_Muscularis, Heart_Atrial_Appendage, Lung, Minor_Salivary_Gland, Nerve_Tibial, Ovary, Pancreas, Pituitary, Skin_Not_Sun_Exposed_Suprapubic, Skin_Sun_Exposed_Lower_leg, Small_Intestine_Terminal_Ileum, Spleen, Stomach, Testis, Thyroid, Uterus, Whole_Blood	37	0.33768	0.728628	wFisher	one	14	37	0	37	37	pc6,pc2,pc0,pc7,pc4,pc3,pc5	0.430894	0.889858	0.451378	0.218871	0.606633	0.95526	0.826972	0.0227554	0.278875	0.391865	0.558669	0.368522	0.694351	0.40254
ENSG00000168310	IRF2	0	Nasal_Epithelium, Whole_Blood_GS, Brain_Hypothalamus, Cells_Cultured_fibroblasts, Esophagus_Mucosa, Small_Intestine_Terminal_Ileum, Testis	7	0.337981	0.728628	wFisher	one	14	7	0	7	7	pc4,pc0,pc3,pc5,pc6,pc1	0.453229	0.693713	0.0350178	0.245304	0.339818	0.202913	0.233565	0.490179	0.79877	0.595742	0.164826	0.187041	0.679967	0.714764
ENSG00000167695	TLCD3A	0	Nasal_Epithelium, Whole_Blood_GS, Adipose_Subcutaneous, Adipose_Visceral_Omentum, Adrenal_Gland, Artery_Aorta, Artery_Coronary, Artery_Tibial, Brain_Amygdala, Brain_Anterior_cingulate_cortex_BA24, Brain_Caudate_basal_ganglia, Brain_Cerebellar_Hemisphere, Brain_Cerebellum, Brain_Cortex, Brain_Frontal_Cortex_BA9, Brain_Hippocampus, Brain_Hypothalamus, Brain_Nucleus_accumbens_basal_ganglia, basal_ganglia, Brain_Substantia_nigra, Breast_Mammary_Tissue, Cells_Cultured_fibroblasts, Colon_Sigmoid, Colon_Transverse, Esophagus_Gastroesophageal_Junction, Esophagus_Mucosa, Esophagus_Muscularis, Heart_Atrial_Appendage, Lung, Nerve_Tibial, Pancreas, Pituitary, Prostate, Skin_Not_Sun_Exposed_Suprapubic, Skin_Sun_Exposed_Lower_leg, Small_Intestine_Terminal_Ileum, Stomach, Thyroid, Uterus, Vagina	40	0.337902	0.728628	wFisher	one	14	40	0	40	40	pc5,pc8,pc3,pc0,pc7,pc1,pc2	0.499512	0.851414	0.115025	0.312247	0.291776	0.575933	0.846735	0.342745	0.0890528	0.301385	0.411488	0.76909	0.151743	0.930462
ENSG00000187323	DCC	0	Brain_Cerebellar_Hemisphere, Lung, Nerve_Tibial	3	0.337761	0.728628	wFisher	one	14	3	0	3	3	pc1,pc0,pc2	0.533253	0.515054	0.0285451	0.0433854	0.182322	0.742835	0.878631	0.830201	0.406829	0.98255	0.272562	0.117442	0.915067	0.948974
ENSG00000170291	ELP5	0	Nasal_Epithelium, Monocytes_MESA, Adipose_Subcutaneous, Adipose_Visceral_Omentum, Adrenal_Gland, Artery_Aorta, Artery_Coronary, Artery_Tibial, Brain_Caudate_basal_ganglia, Brain_Cortex, Brain_Hippocampus, Brain_Nucleus_accumbens_basal_ganglia, basal_ganglia, Cells_Cultured_fibroblasts, Colon_Sigmoid, Esophagus_Gastroesophageal_Junction, Esophagus_Mucosa, Esophagus_Muscularis, Heart_Atrial_Appendage, Heart_Left_Ventricle, Lung, Muscle_Skeletal, Nerve_Tibial, Skin_Not_Sun_Exposed_Suprapubic, Skin_Sun_Exposed_Lower_leg, Stomach, Testis, Thyroid, Whole_Blood	29	0.337894	0.728628	wFisher	one	14	29	0	29	29	pc5,pc6,pc2,pc3,pc4,pc1	0.576176	0.0227671	0.127079	0.608395	0.538393	0.490401	0.238332	0.312363	0.562863	0.453317	0.32969	0.506675	0.449048	0.444496
ENSG00000151923	TIAL1	0	Adipose_Visceral_Omentum, Brain_Caudate_basal_ganglia, Brain_Cortex, Brain_Nucleus_accumbens_basal_ganglia, Brain_Substantia_nigra, Heart_Atrial_Appendage, Nerve_Tibial, Pituitary, Testis, Thyroid	10	0.337833	0.728628	wFisher	one	14	10	0	10	10	pc1,pc7,pc8,pc6,pc0,pc9,pc5,pc2	0.660316	0.0932219	0.482942	0.937994	0.235727	0.00722932	0.760517	0.611247	0.396917	0.847969	0.986161	0.0597772	0.490642	0.375905
ENSG00000173456	RNF26	0	Whole_Blood_GS, Brain_Cerebellar_Hemisphere, Brain_Frontal_Cortex_BA9, Brain_Hippocampus, Brain_Hypothalamus, basal_ganglia, Cells_Cultured_fibroblasts, Esophagus_Mucosa, Heart_Atrial_Appendage, Heart_Left_Ventricle, Muscle_Skeletal, Skin_Sun_Exposed_Lower_leg	12	0.337992	0.728628	wFisher	one	14	12	0	12	12	pc8,pc3,pc5,pc6,pc10,pc0,pc2	0.728345	0.104282	0.299925	0.234189	0.0704837	0.788027	0.617243	0.455757	0.511528	0.0141306	0.522161	0.894201	0.482893	0.786564
ENSG00000112964	GHR	0	Nasal_Epithelium, Adipose_Subcutaneous, Artery_Aorta, Artery_Tibial, Brain_Anterior_cingulate_cortex_BA24, Brain_Frontal_Cortex_BA9, Cells_Cultured_fibroblasts, Esophagus_Mucosa, Esophagus_Muscularis, Lung, Nerve_Tibial, Pancreas, Thyroid	13	0.337645	0.728628	wFisher	one	14	13	0	13	13	pc6,pc7,pc0,pc1,pc5,pc8,pc11,pc10,pc2,pc9	0.732859	0.161646	0.409125	0.714623	0.0713575	0.0852366	0.972031	0.414907	0.457608	0.851525	0.451689	0.139184	0.865054	0.0700692
ENSG00000212766	EWSAT1	0	Whole_Blood_GS, Brain_Frontal_Cortex_BA9, Skin_Not_Sun_Exposed_Suprapubic	3	0.337725	0.728628	wFisher	one	14	3	0	3	3	pc1,pc2,pc0	0.759098	0.272075	0.414541	0.346902	0.16663	0.330376	0.761294	0.661871	0.0118302	0.115215	0.958152	0.763968	0.186701	0.60889
ENSG00000082898	XPO1	0	Adrenal_Gland, Brain_Amygdala, Cells_Cultured_fibroblasts, Colon_Transverse, Skin_Not_Sun_Exposed_Suprapubic	5	0.338144	0.728738	wFisher	one	14	5	0	5	5	pc2,pc1,pc0,pc4,pc3	0.552375	0.768097	0.708516	0.626233	0.0961746	0.977451	0.954519	0.948858	0.59601	0.243217	0.0108243	0.223753	0.182465	0.892289
ENSG00000269343	ZNF587B	0	CD4T, Nasal_Epithelium, Whole_Blood_GS, Adipose_Subcutaneous, Adipose_Visceral_Omentum, Artery_Aorta, Artery_Coronary, Artery_Tibial, Brain_Caudate_basal_ganglia, Brain_Cerebellar_Hemisphere, Brain_Cerebellum, Brain_Frontal_Cortex_BA9, Brain_Nucleus_accumbens_basal_ganglia, basal_ganglia, Breast_Mammary_Tissue, Cells_Cultured_fibroblasts, Colon_Sigmoid, Colon_Transverse, Esophagus_Mucosa, Esophagus_Muscularis, Heart_Atrial_Appendage, Heart_Left_Ventricle, Lung, Muscle_Skeletal, Nerve_Tibial, Prostate, Skin_Not_Sun_Exposed_Suprapubic, Skin_Sun_Exposed_Lower_leg, Spleen, Testis, Thyroid, Whole_Blood	32	0.338475	0.728799	wFisher	one	14	31.8571	0.363137	31	32	pc13,pc6,pc4,pc5,pc12,pc8,pc0,pc11,pc3,pc10	0.050383	0.88137	0.865577	0.709212	0.872548	0.94487	0.0872328	0.620482	0.998977	0.710539	0.1755	0.0520273	0.44335	0.344015
ENSG00000139767	SRRM4	0	Artery_Aorta, Artery_Tibial, Brain_Substantia_nigra, Kidney_Cortex, Testis	5	0.338303	0.728799	wFisher	one	14	5	0	5	5	pc1,pc0,pc3,pc2,pc4	0.0723895	0.242643	0.108227	0.495206	0.660643	0.505093	0.601094	0.360916	0.715916	0.781162	0.244212	0.38389	0.524416	0.216348
ENSG00000179029	TMEM107	0	Nasal_Epithelium, Whole_Blood_GS, Monocytes_MESA, Artery_Tibial, Esophagus_Mucosa, Nerve_Tibial, Skin_Sun_Exposed_Lower_leg, Spleen	8	0.338378	0.728799	wFisher	one	14	8	0	8	8	pc5,pc7,pc3,pc1,pc0,pc2,pc6	0.0996685	0.766761	0.249162	0.00756899	0.692925	0.97838	0.069791	0.660748	0.311249	0.86928	0.99284	0.471619	0.66928	0.430046
ENSG00000269895		0	Adipose_Subcutaneous, Heart_Atrial_Appendage, Lung	3	0.339705	0.728799	wFisher	one	14	3	0	3	3	pc0,pc1,pc2	0.10698	0.0183837	0.234068	0.201607	0.614091	0.17941	0.130664	0.300069	0.694327	0.975811	0.786252	0.424897	0.949622	0.924975
ENSG00000099849	RASSF7	0	Nasal_Epithelium, Whole_Blood_GS, Monocytes_MESA, Brain_Cerebellum, Muscle_Skeletal, Whole_Blood	6	0.338824	0.728799	wFisher	one	14	6	0	6	6	pc2,pc4,pc1,pc3,pc0	0.151225	0.330917	0.841712	0.734177	0.11318	0.808797	0.570027	0.586483	0.0416891	0.657862	0.342635	0.342051	0.669245	0.354216
ENSG00000236039	LINC02889	0	CD4T, Adipose_Subcutaneous, Adipose_Visceral_Omentum, Cells_Cultured_fibroblasts, Colon_Transverse, Esophagus_Mucosa, Liver, Lung, Nerve_Tibial, Skin_Not_Sun_Exposed_Suprapubic, Skin_Sun_Exposed_Lower_leg, Testis	12	0.338573	0.728799	wFisher	one	14	12	0	12	12	pc10,pc11,pc3,pc2,pc4,pc5,pc1,pc8,pc6	0.172472	0.829815	0.583867	0.35065	0.468772	0.665691	0.632346	0.17482	0.290694	0.233664	0.544308	0.117032	0.807858	0.246074
ENSG00000147862	NFIB	0	CD4T, Nasal_Epithelium, Adipose_Subcutaneous, Adipose_Visceral_Omentum, Artery_Aorta, Brain_Spinal_cord_cervical_c-1, Cells_Cultured_fibroblasts, Esophagus_Mucosa, Vagina	9	0.33946	0.728799	wFisher	one	14	9	0	9	9	pc5,pc3,pc1,pc4,pc6,pc0,pc2,pc8,pc7	0.19103	0.0461117	0.391851	0.325666	0.599157	0.863818	0.77082	0.958798	0.851387	0.335426	0.049011	0.743223	0.0739697	0.241652
ENSG00000231346	LINC01160	0	Whole_Blood_GS, Artery_Tibial, Brain_Cerebellar_Hemisphere, Colon_Sigmoid, Prostate, Small_Intestine_Terminal_Ileum, Spleen, Thyroid, Whole_Blood	9	0.338499	0.728799	wFisher	one	14	9	0	9	9	pc1,pc4,pc7,pc3,pc5,pc6,pc2	0.199513	0.121641	0.103867	0.843045	0.641227	0.18151	0.514445	0.495492	0.329777	0.752189	0.149702	0.420962	0.341585	0.742902
ENSG00000186832	KRT16	0	Nasal_Epithelium, Adipose_Subcutaneous, Adipose_Visceral_Omentum, Adrenal_Gland, Brain_Cortex, Brain_Hypothalamus, Breast_Mammary_Tissue	7	0.339822	0.728799	wFisher	one	14	7	0	7	7	pc2,pc1,pc5,pc3,pc6,pc0	0.207646	0.46564	0.407504	0.233114	0.902507	0.467868	0.51181	0.0242445	0.444835	0.355699	0.54006	0.470042	0.700743	0.464472
ENSG00000183336	BOLA2	0	CD4T, Whole_Blood_GS, Adipose_Subcutaneous, Adipose_Visceral_Omentum, Adrenal_Gland, Artery_Aorta, Artery_Coronary, Artery_Tibial, Brain_Amygdala, Brain_Anterior_cingulate_cortex_BA24, Brain_Caudate_basal_ganglia, Brain_Cerebellar_Hemisphere, Brain_Cerebellum, Brain_Cortex, Brain_Frontal_Cortex_BA9, Brain_Hippocampus, Brain_Hypothalamus, Brain_Nucleus_accumbens_basal_ganglia, basal_ganglia, Brain_Spinal_cord_cervical_c-1, Brain_Substantia_nigra, Breast_Mammary_Tissue, Cells_Cultured_fibroblasts, Cells_EBV-transformed_lymphocytes, Colon_Sigmoid, Colon_Transverse, Esophagus_Gastroesophageal_Junction, Esophagus_Mucosa, Esophagus_Muscularis, Heart_Atrial_Appendage, Heart_Left_Ventricle, Liver, Lung, Minor_Salivary_Gland, Muscle_Skeletal, Nerve_Tibial, Ovary, Pancreas, Pituitary, Skin_Not_Sun_Exposed_Suprapubic, Skin_Sun_Exposed_Lower_leg, Small_Intestine_Terminal_Ileum, Spleen, Stomach, Testis, Thyroid, Uterus, Vagina, Whole_Blood	49	0.339787	0.728799	wFisher	one	14	49	0	49	49	pc6,pc3,pc2,pc0,pc5,pc4,pc1	0.208332	0.862899	0.289751	0.512109	0.856616	0.499735	0.582385	0.0075587	0.883214	0.730911	0.944514	0.895785	0.871107	0.036343
ENSG00000116044	NFE2L2	0	CD4T, Whole_Blood_GS, Monocytes_MESA, Adipose_Subcutaneous, Artery_Aorta, Artery_Tibial, Heart_Left_Ventricle, Nerve_Tibial, Pancreas, Testis, Thyroid	11	0.339508	0.728799	wFisher	one	14	11	0	11	11	pc10,pc4,pc2,pc3,pc1,pc0,pc7,pc5	0.227793	0.503401	0.00765941	0.423672	0.599977	0.0950038	0.899631	0.494052	0.795011	0.398026	0.851076	0.750356	0.277309	0.123396
ENSG00000164294	GPX8	0	Nasal_Epithelium, Artery_Tibial, Cells_Cultured_fibroblasts, Esophagus_Mucosa, Heart_Left_Ventricle, Nerve_Tibial, Skin_Sun_Exposed_Lower_leg	7	0.338214	0.728799	wFisher	one	14	7	0	7	7	pc4,pc3,pc0,pc2,pc1,pc6,pc5	0.235771	0.786097	0.0147606	0.321919	0.536577	0.839955	0.663764	0.359267	0.374127	0.0157531	0.544815	0.992997	0.836902	0.724668
ENSG00000157110	RBPMS	0	CD4T, Nasal_Epithelium, Brain_Cerebellum, Esophagus_Mucosa, Esophagus_Muscularis, Heart_Left_Ventricle, Testis, Whole_Blood	8	0.338881	0.728799	wFisher	one	14	8	0	8	8	pc5,pc2,pc0,pc7,pc4,pc3,pc6	0.248327	0.920411	0.180861	0.503724	0.152073	0.839669	0.731294	0.893897	0.36481	0.494819	0.149016	0.154834	0.255047	0.397979
ENSG00000198563	DDX39B	0	CD4T, Nasal_Epithelium, Whole_Blood_GS, Monocytes_MESA, Adipose_Subcutaneous, Artery_Aorta, Brain_Anterior_cingulate_cortex_BA24, Brain_Cerebellum, Brain_Cortex, Cells_Cultured_fibroblasts, Colon_Transverse, Esophagus_Gastroesophageal_Junction, Heart_Atrial_Appendage, Heart_Left_Ventricle, Lung, Muscle_Skeletal, Nerve_Tibial, Pancreas, Pituitary, Skin_Sun_Exposed_Lower_leg, Stomach, Testis, Thyroid, Whole_Blood	24	0.33962	0.728799	wFisher	one	14	24	0	24	24	pc11,pc5,pc4,pc8,pc7,pc3,pc12,pc10,pc6	0.250264	0.788469	0.17856	0.205945	0.73067	0.249674	0.679738	0.0103151	0.729017	0.845896	0.46173	0.517038	0.95821	0.747175
ENSG00000229912		0	Skin_Not_Sun_Exposed_Suprapubic, Skin_Sun_Exposed_Lower_leg, Testis	3	0.339332	0.728799	wFisher	one	14	3	0	3	3	pc2,pc0,pc1	0.257953	0.839764	0.166426	0.4734	0.8401	0.905502	0.256929	0.649692	0.294889	0.463405	0.851593	0.0451498	0.153379	0.779249
ENSG00000143543	JTB	0	CD4T, Nasal_Epithelium, Whole_Blood_GS, Monocytes_MESA, Muscle_Skeletal	5	0.33963	0.728799	wFisher	one	14	5	0	5	5	pc0,pc1,pc4,pc2,pc3	0.264408	0.417817	0.0221091	0.506368	0.89488	0.923474	0.81103	0.519911	0.991451	0.0749516	0.614891	0.437391	0.101126	0.82766
ENSG00000186660	ZFP91	0	CD4T, Artery_Aorta, Brain_Caudate_basal_ganglia, Brain_Spinal_cord_cervical_c-1, Cells_Cultured_fibroblasts, Colon_Transverse, Heart_Atrial_Appendage, Muscle_Skeletal, Pancreas, Skin_Sun_Exposed_Lower_leg, Whole_Blood	11	0.338615	0.728799	wFisher	one	14	11	0	11	11	pc1,pc6,pc3,pc4,pc0,pc8,pc7	0.285825	0.245708	0.174712	0.648729	0.36124	0.813027	0.826	0.0859402	0.629459	0.517513	0.526777	0.17307	0.721767	0.810395
ENSG00000146192	FGD2	0	Nasal_Epithelium, Whole_Blood_GS, Adipose_Subcutaneous, Adipose_Visceral_Omentum, Cells_EBV-transformed_lymphocytes, Colon_Transverse, Esophagus_Gastroesophageal_Junction, Esophagus_Mucosa, Muscle_Skeletal, Prostate, Skin_Not_Sun_Exposed_Suprapubic, Skin_Sun_Exposed_Lower_leg, Spleen, Thyroid, Whole_Blood	15	0.33883	0.728799	wFisher	one	14	15	0	15	15	pc4,pc7,pc5,pc8,pc2,pc6,pc1,pc0	0.309444	0.13513	0.669337	0.345639	0.31508	0.0443423	0.504178	0.64448	0.979873	0.862942	0.0147765	0.5588	0.558749	0.148996
ENSG00000114646	CSPG5	0	Adrenal_Gland, Artery_Aorta, Artery_Coronary, Brain_Frontal_Cortex_BA9, Colon_Sigmoid, Esophagus_Mucosa, Skin_Not_Sun_Exposed_Suprapubic, Skin_Sun_Exposed_Lower_leg, Uterus	9	0.339456	0.728799	wFisher	one	14	9	0	9	9	pc3,pc2,pc4,pc1,pc5	0.314112	0.684186	0.0709006	0.761485	0.625899	0.901149	0.309904	0.410676	0.558498	0.00490746	0.648891	0.548109	0.741301	0.460975
ENSG00000008988	RPS20	0	CD4T, Nasal_Epithelium, Whole_Blood_GS, Monocytes_MESA, Adipose_Subcutaneous, Adipose_Visceral_Omentum, Artery_Aorta, Artery_Tibial, Brain_Caudate_basal_ganglia, Brain_Cerebellar_Hemisphere, Brain_Cerebellum, Brain_Cortex, Brain_Frontal_Cortex_BA9, Brain_Hypothalamus, Brain_Nucleus_accumbens_basal_ganglia, basal_ganglia, Breast_Mammary_Tissue, Cells_Cultured_fibroblasts, Colon_Sigmoid, Colon_Transverse, Esophagus_Gastroesophageal_Junction, Esophagus_Mucosa, Esophagus_Muscularis, Heart_Atrial_Appendage, Heart_Left_Ventricle, Kidney_Cortex, Lung, Muscle_Skeletal, Nerve_Tibial, Pancreas, Pituitary, Skin_Not_Sun_Exposed_Suprapubic, Skin_Sun_Exposed_Lower_leg, Spleen, Thyroid, Whole_Blood	36	0.339796	0.728799	wFisher	one	14	36	0	36	36	pc0,pc1,pc4,pc3,pc6,pc2	0.320805	0.155881	0.416421	0.650693	0.192327	0.557376	0.804864	0.712387	0.121455	0.445533	0.576152	0.323295	0.742367	0.0220816
ENSG00000182247	UBE2E2	0	Whole_Blood_GS, Artery_Tibial, Brain_Anterior_cingulate_cortex_BA24, Brain_Substantia_nigra, Breast_Mammary_Tissue, Cells_Cultured_fibroblasts, Esophagus_Mucosa, Kidney_Cortex, Lung, Minor_Salivary_Gland, Nerve_Tibial, Skin_Not_Sun_Exposed_Suprapubic, Skin_Sun_Exposed_Lower_leg, Testis, Thyroid, Whole_Blood	16	0.339176	0.728799	wFisher	one	14	16	0	16	16	pc10,pc13,pc8,pc12,pc3,pc9,pc2,pc1,pc7,pc11	0.323326	0.800957	0.091665	0.720502	0.0879556	0.651322	0.194187	0.85582	0.744259	0.0665527	0.165824	0.476336	0.572026	0.374315
ENSG00000159346	ADIPOR1	0	Nasal_Epithelium, Whole_Blood_GS, Artery_Tibial, Esophagus_Mucosa, Heart_Atrial_Appendage, Muscle_Skeletal, Skin_Not_Sun_Exposed_Suprapubic, Skin_Sun_Exposed_Lower_leg	8	0.339736	0.728799	wFisher	one	14	8	0	8	8	pc5,pc3,pc0,pc1,pc2,pc6,pc4	0.34432	0.0898829	0.265738	0.270252	0.267321	0.635435	0.727623	0.219552	0.535638	0.499954	0.608424	0.137587	0.916554	0.306274
ENSG00000143869	GDF7	0	CD4T, Whole_Blood_GS, Artery_Aorta, Artery_Tibial, Brain_Cerebellar_Hemisphere, Brain_Cerebellum, Brain_Cortex, basal_ganglia, Esophagus_Mucosa, Esophagus_Muscularis, Heart_Left_Ventricle, Lung, Pancreas, Pituitary, Skin_Not_Sun_Exposed_Suprapubic, Skin_Sun_Exposed_Lower_leg, Spleen, Stomach, Whole_Blood	19	0.339464	0.728799	wFisher	one	14	19	0	19	19	pc5,pc18,pc14,pc3,pc1,pc12,pc4,pc11,pc9,pc13,pc6,pc15	0.350255	0.670054	0.420988	0.423637	0.064798	0.917902	0.347166	0.223983	0.926687	0.076759	0.332788	0.888819	0.35845	0.270951
ENSG00000203688	LINC02487	0	Brain_Caudate_basal_ganglia, Brain_Cortex, Brain_Nucleus_accumbens_basal_ganglia, basal_ganglia, Esophagus_Mucosa, Kidney_Cortex, Skin_Not_Sun_Exposed_Suprapubic	7	0.339159	0.728799	wFisher	one	14	7	0	7	7	pc4,pc2,pc5,pc6,pc1,pc3,pc0	0.35296	0.613869	0.160064	0.627119	0.192765	0.211619	0.466277	0.495484	0.326102	0.202371	0.33355	0.973202	0.0581362	0.541135
ENSG00000124875	CXCL6	0	Nasal_Epithelium, Whole_Blood_GS, Adipose_Visceral_Omentum, Cells_Cultured_fibroblasts, Heart_Atrial_Appendage, Kidney_Cortex, Nerve_Tibial, Pancreas	8	0.339048	0.728799	wFisher	one	14	8	0	8	8	pc2,pc5,pc0,pc4,pc1,pc7,pc6,pc3	0.358633	0.061679	0.670721	0.981219	0.164325	0.801132	0.588018	0.541114	0.770619	0.520462	0.124346	0.617093	0.0948763	0.381571
ENSG00000111700	SLCO1B3	0	Nasal_Epithelium, Colon_Sigmoid, Colon_Transverse, Lung, Minor_Salivary_Gland, Nerve_Tibial, Testis, Thyroid	8	0.33888	0.728799	wFisher	one	14	8	0	8	8	pc3,pc0,pc5,pc6,pc2,pc4,pc1	0.416928	0.586271	0.00620922	0.144635	0.676065	0.741298	0.348985	0.467292	0.761149	0.942458	0.0375986	0.80114	0.867075	0.798867
ENSG00000148481	MINDY3	0	Whole_Blood_GS, Brain_Amygdala, Brain_Cerebellum, Brain_Frontal_Cortex_BA9, Minor_Salivary_Gland, Pancreas, Whole_Blood	7	0.33984	0.728799	wFisher	one	14	7	0	7	7	pc0,pc3,pc1,pc4,pc5,pc2,pc6	0.42409	0.261288	0.506843	0.648624	0.0718465	0.687946	0.432483	0.121911	0.935376	0.836703	0.809625	0.565758	0.121871	0.462638
ENSG00000233077	LINC01271	0	Brain_Anterior_cingulate_cortex_BA24, Cells_Cultured_fibroblasts, Lung, Spleen, Whole_Blood	5	0.338732	0.728799	wFisher	one	14	5	0	5	5	pc2,pc1,pc0,pc4,pc3	0.435478	0.214069	0.0988391	0.373512	0.53808	0.460824	0.931577	0.739909	0.354763	0.0406906	0.790946	0.0775022	0.973931	0.117833
ENSG00000270039		0	Artery_Tibial, Brain_Anterior_cingulate_cortex_BA24, Brain_Caudate_basal_ganglia, Brain_Cortex, Brain_Frontal_Cortex_BA9, Brain_Nucleus_accumbens_basal_ganglia, basal_ganglia, Brain_Spinal_cord_cervical_c-1, Heart_Atrial_Appendage, Heart_Left_Ventricle, Muscle_Skeletal	11	0.339788	0.728799	wFisher	one	14	11	0	11	11	pc3,pc10,pc4,pc1,pc2,pc8,pc9,pc6	0.465743	0.915467	0.605629	0.259356	0.748086	0.420839	0.677324	0.6939	0.536089	0.260501	0.0436873	0.0243706	0.395331	0.861374
ENSG00000246379	GNAO1-DT	0	Adipose_Subcutaneous, Artery_Aorta, Artery_Coronary, Artery_Tibial, Brain_Caudate_basal_ganglia, Brain_Cortex, Brain_Hypothalamus, basal_ganglia, Brain_Substantia_nigra, Colon_Sigmoid, Esophagus_Muscularis, Heart_Atrial_Appendage, Heart_Left_Ventricle, Nerve_Tibial, Skin_Not_Sun_Exposed_Suprapubic, Thyroid	16	0.338918	0.728799	wFisher	one	14	16	0	16	16	pc2,pc1,pc6,pc7,pc10,pc8,pc3,pc4	0.498441	0.404892	0.778585	0.586311	0.0620967	0.670878	0.745129	0.614654	0.305069	0.687614	0.0265384	0.350412	0.841291	0.119088
ENSG00000053371	AKR7A2	0	CD4T, Nasal_Epithelium, Whole_Blood_GS, Monocytes_MESA, Adipose_Subcutaneous, Adipose_Visceral_Omentum, Adrenal_Gland, Artery_Aorta, Artery_Tibial, Brain_Cerebellar_Hemisphere, Breast_Mammary_Tissue, Cells_Cultured_fibroblasts, Colon_Transverse, Esophagus_Gastroesophageal_Junction, Esophagus_Mucosa, Esophagus_Muscularis, Liver, Lung, Muscle_Skeletal, Nerve_Tibial, Skin_Not_Sun_Exposed_Suprapubic, Skin_Sun_Exposed_Lower_leg, Testis, Thyroid, Whole_Blood	25	0.338559	0.728799	wFisher	one	14	25	0	25	25	pc10,pc6,pc4,pc5,pc2,pc3	0.53406	0.711394	0.767428	0.499002	0.273276	0.697361	0.980005	0.145082	0.477011	0.811899	0.543164	0.0336647	0.315334	0.938881
ENSG00000134917	ADAMTS8	0	Nasal_Epithelium, Adipose_Visceral_Omentum, Artery_Aorta, Brain_Caudate_basal_ganglia, Brain_Frontal_Cortex_BA9, Brain_Nucleus_accumbens_basal_ganglia, basal_ganglia, Brain_Spinal_cord_cervical_c-1, Heart_Left_Ventricle, Liver, Pituitary, Testis	12	0.339125	0.728799	wFisher	one	14	12	0	12	12	pc7,pc4,pc0,pc3,pc1,pc6,pc5,pc9,pc10	0.597751	0.872966	0.231791	0.235324	0.0327326	0.494165	0.0668344	0.736979	0.40542	0.995304	0.754643	0.318282	0.242707	0.736596
ENSG00000166963	MAP1A	0	CD4T, Whole_Blood_GS, Adipose_Subcutaneous, Adipose_Visceral_Omentum, Artery_Aorta, Artery_Tibial, Brain_Cerebellum, Brain_Spinal_cord_cervical_c-1, Small_Intestine_Terminal_Ileum, Thyroid	10	0.339286	0.728799	wFisher	one	14	10	0	10	10	pc2,pc6,pc1,pc0,pc4,pc3,pc8,pc5,pc7	0.612282	0.941027	0.587789	0.918283	0.855303	0.382275	0.0440713	0.100472	0.0210972	0.431355	0.787312	0.562953	0.700213	0.449823
ENSG00000104976	SNAPC2	0	CD4T, Nasal_Epithelium, Whole_Blood_GS, Monocytes_MESA, Artery_Coronary	5	0.338631	0.728799	wFisher	one	14	5	0	5	5	pc0,pc3,pc1,pc2,pc4	0.626581	0.12059	0.357306	0.541774	0.448953	0.68811	0.516633	0.298853	0.264765	0.560925	0.0910914	0.848252	0.377886	0.0675624
ENSG00000223930		0	Adrenal_Gland, Artery_Aorta, Artery_Tibial, Cells_Cultured_fibroblasts	4	0.339603	0.728799	wFisher	one	14	4	0	4	4	pc3,pc2,pc1,pc0	0.630281	0.110352	0.45168	0.378543	0.985422	0.400151	0.224182	0.0408216	0.82882	0.279658	0.273524	0.566643	0.284309	0.899985
ENSG00000229160		0	Nerve_Tibial, Uterus	2	0.339379	0.728799	wFisher	one	14	2	0	2	2	pc0,pc1	0.681604	0.107871	0.421567	0.697542	0.502433	0.826517	0.885881	0.148884	0.107287	0.52451	0.36855	0.347431	0.320233	0.683924
ENSG00000270806	C17orf50	0	Whole_Blood_GS, Adipose_Subcutaneous, Adipose_Visceral_Omentum, Adrenal_Gland, Brain_Amygdala, Brain_Anterior_cingulate_cortex_BA24, Brain_Caudate_basal_ganglia, Brain_Cerebellar_Hemisphere, Brain_Cerebellum, Brain_Cortex, Brain_Hippocampus, Brain_Hypothalamus, Brain_Nucleus_accumbens_basal_ganglia, basal_ganglia, Nerve_Tibial, Pancreas, Pituitary, Skin_Not_Sun_Exposed_Suprapubic, Small_Intestine_Terminal_Ileum, Spleen, Thyroid	21	0.338331	0.728799	wFisher	one	14	21	0	21	21	pc1,pc4,pc0,pc3,pc2	0.751248	0.423151	0.0163577	0.922122	0.941922	0.677868	0.0194134	0.85139	0.237714	0.255872	0.638619	0.70465	0.126487	0.742698
ENSG00000164111	ANXA5	0	CD4T, Nasal_Epithelium, Whole_Blood_GS, Monocytes_MESA, Adipose_Subcutaneous, Adipose_Visceral_Omentum, Adrenal_Gland, Artery_Aorta, Artery_Coronary, Artery_Tibial, Brain_Amygdala, Brain_Anterior_cingulate_cortex_BA24, Brain_Caudate_basal_ganglia, Brain_Cerebellar_Hemisphere, Brain_Cerebellum, Brain_Cortex, Brain_Frontal_Cortex_BA9, Brain_Hippocampus, Brain_Hypothalamus, Brain_Nucleus_accumbens_basal_ganglia, basal_ganglia, Brain_Spinal_cord_cervical_c-1, Brain_Substantia_nigra, Breast_Mammary_Tissue, Cells_Cultured_fibroblasts, Cells_EBV-transformed_lymphocytes, Colon_Sigmoid, Colon_Transverse, Esophagus_Gastroesophageal_Junction, Esophagus_Mucosa, Esophagus_Muscularis, Heart_Atrial_Appendage, Heart_Left_Ventricle, Liver, Lung, Muscle_Skeletal, Nerve_Tibial, Ovary, Pancreas, Pituitary, Prostate, Skin_Not_Sun_Exposed_Suprapubic, Skin_Sun_Exposed_Lower_leg, Small_Intestine_Terminal_Ileum, Spleen, Testis, Thyroid, Uterus, Whole_Blood	49	0.339267	0.728799	wFisher	one	14	49	0	49	49	pc4,pc0,pc1,pc3,pc2	0.765581	0.358076	0.374812	0.195537	0.94651	0.88086	0.863691	0.653969	0.114143	0.0832268	0.25505	0.0640329	0.614556	0.198286
ENSG00000250072	SH3TC2-DT	0	Brain_Spinal_cord_cervical_c-1, Esophagus_Mucosa, Heart_Atrial_Appendage, Nerve_Tibial, Testis	5	0.338849	0.728799	wFisher	one	14	5	0	5	5	pc1,pc3,pc0,pc2	0.767099	0.957703	0.124083	0.990398	0.510054	0.904957	0.0843838	0.0750537	0.249357	0.845832	0.0583216	0.89823	0.849424	0.995355
ENSG00000204305	AGER	0	CD4T, Nasal_Epithelium, Whole_Blood_GS, Adipose_Subcutaneous, Adipose_Visceral_Omentum, Adrenal_Gland, Artery_Aorta, Artery_Coronary, Artery_Tibial, Brain_Cerebellum, Brain_Frontal_Cortex_BA9, Brain_Nucleus_accumbens_basal_ganglia, Breast_Mammary_Tissue, Cells_Cultured_fibroblasts, Colon_Sigmoid, Colon_Transverse, Esophagus_Gastroesophageal_Junction, Esophagus_Mucosa, Esophagus_Muscularis, Heart_Atrial_Appendage, Heart_Left_Ventricle, Lung, Minor_Salivary_Gland, Muscle_Skeletal, Nerve_Tibial, Ovary, Prostate, Skin_Not_Sun_Exposed_Suprapubic, Skin_Sun_Exposed_Lower_leg, Small_Intestine_Terminal_Ileum, Stomach, Testis, Whole_Blood	33	0.339621	0.728799	wFisher	one	14	33	0	33	33	pc5,pc1,pc8,pc4,pc7,pc6,pc3,pc0	0.787989	0.668583	0.844155	0.754137	0.554334	0.638315	0.443825	0.0216339	0.349214	0.935295	0.357433	0.197371	0.510576	0.302661
ENSG00000090861	AARS1	0	CD4T, Nasal_Epithelium, Whole_Blood_GS, Brain_Anterior_cingulate_cortex_BA24, Brain_Caudate_basal_ganglia, Brain_Cerebellum, Brain_Cortex, Brain_Hippocampus, Brain_Hypothalamus, basal_ganglia, Brain_Spinal_cord_cervical_c-1, Brain_Substantia_nigra, Cells_Cultured_fibroblasts, Esophagus_Mucosa, Kidney_Cortex, Muscle_Skeletal, Nerve_Tibial, Pituitary, Stomach, Testis	20	0.339382	0.728799	wFisher	one	14	20	0	20	20	pc7,pc3,pc2,pc5,pc8,pc1,pc4,pc0,pc6	0.821779	0.946293	0.0926246	0.240312	0.532244	0.798712	0.691999	0.117137	0.882189	0.362521	0.743572	0.236914	0.244153	0.151445
ENSG00000230561	CCDC192	0	Nasal_Epithelium, Brain_Cortex, basal_ganglia, Esophagus_Muscularis, Pituitary, Small_Intestine_Terminal_Ileum, Testis, Thyroid	8	0.339316	0.728799	wFisher	one	14	8	0	8	8	pc5,pc1,pc6,pc4,pc3,pc2,pc0	0.850792	0.166426	0.306169	0.78533	0.682697	0.973663	0.1716	0.0211848	0.490631	0.367722	0.530272	0.815697	0.367712	0.439314
ENSG00000071082	RPL31	0	Brain_Amygdala, Brain_Cortex, basal_ganglia, Nerve_Tibial, Pancreas, Whole_Blood	6	0.339681	0.728799	wFisher	one	14	6	0	6	6	pc4,pc3,pc1,pc0,pc2	0.869312	0.192218	0.0963814	0.338833	0.782553	0.183384	0.332855	0.0651947	0.749079	0.239759	0.0751144	0.563616	0.960091	0.743995
ENSG00000213015	ZNF580	0	Adipose_Subcutaneous, Artery_Aorta, Brain_Cerebellum, Brain_Hippocampus, Brain_Hypothalamus, Breast_Mammary_Tissue, Cells_Cultured_fibroblasts, Esophagus_Gastroesophageal_Junction, Esophagus_Mucosa, Esophagus_Muscularis, Muscle_Skeletal, Nerve_Tibial, Skin_Not_Sun_Exposed_Suprapubic, Skin_Sun_Exposed_Lower_leg, Testis, Thyroid, Vagina	17	0.339327	0.728799	wFisher	one	14	17	0	17	17	pc1,pc5,pc3,pc6,pc0,pc4	0.933818	0.478386	0.0801312	0.988792	0.933186	0.844075	0.991429	0.0293188	0.373414	0.612087	0.532828	0.457404	0.279849	0.363866
ENSG00000147604	RPL7	0	CD4T, Nerve_Tibial, Prostate	3	0.338953	0.728799	wFisher	one	14	3	0	3	3	pc2,pc1,pc0	0.933903	0.218837	0.23461	0.00605532	0.820844	0.516038	0.33384	0.266055	0.614566	0.729968	0.288145	0.351434	0.523629	0.427392
ENSG00000135821	GLUL	0	Nasal_Epithelium, Whole_Blood_GS, Artery_Coronary, Cells_Cultured_fibroblasts, Esophagus_Muscularis, Muscle_Skeletal, Ovary, Pancreas, Skin_Sun_Exposed_Lower_leg, Thyroid	10	0.340244	0.728875	wFisher	one	14	10	0	10	10	pc3,pc4,pc2,pc6,pc9,pc5,pc8,pc1,pc0	0.0202787	0.101007	0.356738	0.641919	0.825725	0.081377	0.655083	0.160486	0.614192	0.966379	0.738743	0.848024	0.776003	0.101287
ENSG00000162174	ASRGL1	0	CD4T, Nasal_Epithelium, Whole_Blood_GS, Monocytes_MESA, Adipose_Visceral_Omentum, Brain_Anterior_cingulate_cortex_BA24, Brain_Caudate_basal_ganglia, Brain_Cerebellum, Brain_Cortex, Brain_Frontal_Cortex_BA9, Brain_Hippocampus, Brain_Hypothalamus, Brain_Nucleus_accumbens_basal_ganglia, Brain_Spinal_cord_cervical_c-1, Brain_Substantia_nigra, Breast_Mammary_Tissue, Cells_Cultured_fibroblasts, Colon_Sigmoid, Colon_Transverse, Liver, Muscle_Skeletal, Pancreas, Pituitary, Skin_Sun_Exposed_Lower_leg, Testis, Thyroid, Whole_Blood	27	0.34032	0.728875	wFisher	one	14	27	0	27	27	pc9,pc7,pc0,pc5,pc8,pc1,pc4,pc3,pc2	0.0594662	0.103851	0.697907	0.740036	0.445514	0.112111	0.857072	0.293557	0.471588	0.446025	0.770628	0.741906	0.745119	0.0183374
ENSG00000124731	TREM1	0	Whole_Blood_GS, Monocytes_MESA, Adipose_Visceral_Omentum, Lung, Nerve_Tibial, Whole_Blood	6	0.340143	0.728875	wFisher	one	14	6	0	6	6	pc4,pc5,pc1,pc3,pc0,pc2	0.0717629	0.268246	0.417866	0.493239	0.574756	0.831339	0.308729	0.662581	0.705058	0.695377	0.098092	0.0963991	0.982812	0.138421
ENSG00000066926	FECH	0	Nasal_Epithelium, Whole_Blood_GS, Monocytes_MESA, Adipose_Subcutaneous, Adipose_Visceral_Omentum, Artery_Aorta, Artery_Coronary, Artery_Tibial, Brain_Anterior_cingulate_cortex_BA24, Brain_Cerebellar_Hemisphere, Brain_Cerebellum, Brain_Frontal_Cortex_BA9, Brain_Nucleus_accumbens_basal_ganglia, Cells_Cultured_fibroblasts, Colon_Sigmoid, Colon_Transverse, Esophagus_Gastroesophageal_Junction, Esophagus_Mucosa, Esophagus_Muscularis, Heart_Atrial_Appendage, Heart_Left_Ventricle, Liver, Lung, Minor_Salivary_Gland, Muscle_Skeletal, Nerve_Tibial, Pancreas, Pituitary, Prostate, Skin_Sun_Exposed_Lower_leg, Stomach, Testis, Thyroid, Uterus, Whole_Blood	35	0.340176	0.728875	wFisher	one	14	35	0	35	35	pc0,pc2,pc5,pc1,pc12,pc8,pc9	0.100089	0.285642	0.0829247	0.47935	0.957145	0.244979	0.879613	0.644832	0.0916272	0.8589	0.588178	0.415049	0.154236	0.869997
ENSG00000205795	CYS1	0	Nasal_Epithelium, Adrenal_Gland, Artery_Aorta, Breast_Mammary_Tissue, Heart_Atrial_Appendage, Heart_Left_Ventricle, Kidney_Cortex, Liver, Nerve_Tibial, Spleen, Testis, Thyroid	12	0.34014	0.728875	wFisher	one	14	12	0	12	12	pc5,pc1,pc0,pc8,pc7,pc4,pc9,pc2	0.212063	0.153179	0.530184	0.587045	0.406212	0.500033	0.146058	0.806541	0.586954	0.244332	0.603762	0.497547	0.0341776	0.321739
ENSG00000100603	SNW1	0	Whole_Blood_GS, Adrenal_Gland, Liver, Muscle_Skeletal, Nerve_Tibial, Small_Intestine_Terminal_Ileum, Testis, Thyroid, Whole_Blood	9	0.340307	0.728875	wFisher	one	14	9	0	9	9	pc6,pc7,pc5,pc2,pc0,pc8,pc1	0.250413	0.543859	0.154743	0.193103	0.0490656	0.688547	0.601074	0.38732	0.806792	0.570012	0.468509	0.190235	0.895966	0.421493
ENSG00000189325	BNIP5	0	Brain_Anterior_cingulate_cortex_BA24, Brain_Cortex, Brain_Frontal_Cortex_BA9, Skin_Not_Sun_Exposed_Suprapubic, Skin_Sun_Exposed_Lower_leg	5	0.340047	0.728875	wFisher	one	14	5	0	5	5	pc0,pc2,pc3,pc1	0.37481	0.757585	0.143026	0.0209282	0.188774	0.356767	0.0698005	0.560981	0.792124	0.432638	0.528115	0.924413	0.216302	0.924745
ENSG00000135502	SLC26A10P	0	Adipose_Subcutaneous, Adipose_Visceral_Omentum, Adrenal_Gland, Artery_Aorta, Artery_Tibial, Brain_Cerebellar_Hemisphere, Brain_Frontal_Cortex_BA9, basal_ganglia, Brain_Substantia_nigra, Cells_Cultured_fibroblasts, Cells_EBV-transformed_lymphocytes, Colon_Sigmoid, Heart_Atrial_Appendage, Heart_Left_Ventricle, Lung, Muscle_Skeletal, Nerve_Tibial, Spleen, Thyroid	19	0.340227	0.728875	wFisher	one	14	19	0	19	19	pc10,pc3,pc9,pc6,pc1,pc8,pc2,pc11	0.380035	0.947127	0.641053	0.867857	0.354717	0.1479	0.0880595	0.785232	0.561526	0.0549845	0.0160626	0.566662	0.429046	0.961816
ENSG00000153982	GDPD1	0	Adipose_Visceral_Omentum, Artery_Aorta, Artery_Tibial, Brain_Cerebellum, Cells_Cultured_fibroblasts, Lung, Nerve_Tibial, Spleen, Thyroid, Whole_Blood	10	0.340249	0.728875	wFisher	one	14	10	0	10	10	pc5,pc8,pc0,pc7,pc2,pc9,pc3,pc1,pc6,pc4	0.387983	0.327641	0.396711	0.613832	0.140127	0.869041	0.75781	0.323375	0.253814	0.274543	0.975987	0.0803562	0.615916	0.390242
ENSG00000129933	MAU2	0	Whole_Blood_GS, Brain_Cerebellum, Brain_Frontal_Cortex_BA9, Brain_Hippocampus, Brain_Nucleus_accumbens_basal_ganglia, Brain_Substantia_nigra, Cells_Cultured_fibroblasts, Colon_Sigmoid, Muscle_Skeletal, Nerve_Tibial, Pituitary, Spleen, Whole_Blood	13	0.340073	0.728875	wFisher	one	14	13	0	13	13	pc3,pc1,pc7,pc0,pc6,pc8,pc5	0.547458	0.211749	0.0415367	0.309286	0.625065	0.765121	0.350831	0.395881	0.564485	0.476598	0.417969	0.197452	0.567311	0.209268
ENSG00000170017	ALCAM	0	CD4T, Nasal_Epithelium, Whole_Blood_GS, Monocytes_MESA, Artery_Aorta, Artery_Tibial, Esophagus_Gastroesophageal_Junction, Esophagus_Muscularis, Minor_Salivary_Gland, Nerve_Tibial, Pancreas, Skin_Not_Sun_Exposed_Suprapubic, Spleen, Testis, Thyroid, Whole_Blood	16	0.340187	0.728875	wFisher	one	14	16	0	16	16	pc14,pc2,pc5,pc7,pc9,pc4,pc0	0.956648	0.166961	0.358334	0.344401	0.0614949	0.695505	0.527351	0.529096	0.144501	0.383971	0.224401	0.242044	0.858051	0.276151
ENSG00000273958		0	Brain_Amygdala, basal_ganglia	2	0.340255	0.728875	wFisher	one	14	2	0	2	2	pc1,pc0	0.99512	0.363554	0.68332	0.959412	0.34476	0.506747	0.991539	0.00842642	0.297947	0.75023	0.976104	0.186769	0.64482	0.726053
ENSG00000125945	ZNF436	0	Nasal_Epithelium, Adipose_Subcutaneous, Adipose_Visceral_Omentum, Adrenal_Gland, Artery_Aorta, Artery_Tibial, Brain_Cerebellar_Hemisphere, Brain_Cortex, basal_ganglia, Breast_Mammary_Tissue, Cells_Cultured_fibroblasts, Cells_EBV-transformed_lymphocytes, Colon_Sigmoid, Colon_Transverse, Esophagus_Gastroesophageal_Junction, Esophagus_Mucosa, Esophagus_Muscularis, Heart_Atrial_Appendage, Heart_Left_Ventricle, Kidney_Cortex, Liver, Lung, Minor_Salivary_Gland, Muscle_Skeletal, Nerve_Tibial, Ovary, Pancreas, Pituitary, Prostate, Skin_Not_Sun_Exposed_Suprapubic, Skin_Sun_Exposed_Lower_leg, Small_Intestine_Terminal_Ileum, Spleen, Stomach, Testis, Thyroid, Uterus, Vagina	38	0.340386	0.728937	wFisher	one	14	38	0	38	38	pc3,pc2,pc1,pc0,pc4,pc5	0.300307	0.575171	0.206817	0.631793	0.192186	0.892321	0.764323	0.592946	0.163986	0.0872762	0.759196	0.223174	0.293888	0.956439
ENSG00000111412	SPRING1	0	Whole_Blood_GS, Artery_Aorta, Artery_Tibial, Cells_Cultured_fibroblasts, Heart_Atrial_Appendage, Nerve_Tibial, Small_Intestine_Terminal_Ileum, Whole_Blood	8	0.340637	0.729397	wFisher	one	14	8	0	8	8	pc0,pc4,pc6,pc1,pc7,pc5,pc2	0.0219626	0.740308	0.320021	0.16272	0.568821	0.553477	0.718914	0.50578	0.521788	0.582292	0.0880657	0.64661	0.383417	0.934012
ENSG00000101542	CDH20	0	Adipose_Subcutaneous, Adipose_Visceral_Omentum, Brain_Cerebellar_Hemisphere, Brain_Cerebellum, Brain_Cortex, basal_ganglia, Brain_Spinal_cord_cervical_c-1, Brain_Substantia_nigra, Cells_Cultured_fibroblasts, Colon_Sigmoid, Muscle_Skeletal, Nerve_Tibial, Testis	13	0.340829	0.729513	wFisher	one	14	13	0	13	13	pc8,pc11,pc2,pc3,pc6,pc5,pc1,pc10,pc4,pc12,pc0	0.254012	0.430612	0.0976477	0.490047	0.488253	0.0765013	0.486762	0.672421	0.363899	0.866923	0.450454	0.808849	0.0579237	0.149829
ENSG00000141582	CBX4	0	Whole_Blood_GS, Brain_Cerebellar_Hemisphere, Breast_Mammary_Tissue, Muscle_Skeletal, Nerve_Tibial	5	0.34084	0.729513	wFisher	one	14	5	0	5	5	pc2,pc3,pc0,pc1,pc4	0.470668	0.210614	0.651548	0.66719	0.808786	0.000633035	0.479591	0.916482	0.546321	0.91239	0.061231	0.849115	0.0809059	0.594557
ENSG00000167130	DOLPP1	0	Adipose_Subcutaneous, Cells_Cultured_fibroblasts, Esophagus_Mucosa, Esophagus_Muscularis, Pancreas, Skin_Not_Sun_Exposed_Suprapubic, Skin_Sun_Exposed_Lower_leg	7	0.34084	0.729513	wFisher	one	14	7	0	7	7	pc2,pc3,pc1,pc4,pc5	0.620765	0.7282	0.367222	0.101234	0.297419	0.176447	0.256365	0.0426154	0.965254	0.59404	0.919895	0.111436	0.940998	0.59556
ENSG00000227619		0	Artery_Aorta, Artery_Tibial, Brain_Frontal_Cortex_BA9, Cells_Cultured_fibroblasts	4	0.340807	0.729513	wFisher	one	14	4	0	4	4	pc0,pc1,pc2,pc3	0.856834	0.720086	0.069051	0.427728	0.0342608	0.844844	0.965894	0.582329	0.518546	0.6032	0.346198	0.714921	0.100773	0.393134
ENSG00000129128	SPCS3	0	Adipose_Subcutaneous, Artery_Tibial, Brain_Caudate_basal_ganglia, Brain_Hypothalamus, Brain_Nucleus_accumbens_basal_ganglia, Brain_Spinal_cord_cervical_c-1, Breast_Mammary_Tissue, Cells_Cultured_fibroblasts, Colon_Sigmoid, Colon_Transverse, Esophagus_Mucosa, Esophagus_Muscularis, Muscle_Skeletal, Testis	14	0.340989	0.729674	wFisher	one	14	14	0	14	14	pc4,pc13,pc6,pc5,pc3,pc11,pc0,pc8,pc10,pc9	0.1638	0.214688	0.861756	0.757155	0.961565	0.246766	0.803016	0.955961	0.0686395	0.145367	0.955934	0.0791813	0.117204	0.250769
ENSG00000090273	NUDC	0	CD4T, Adipose_Subcutaneous, Artery_Tibial, Brain_Anterior_cingulate_cortex_BA24, Brain_Caudate_basal_ganglia, Brain_Cerebellar_Hemisphere, Brain_Cerebellum, Brain_Cortex, Brain_Frontal_Cortex_BA9, Brain_Hippocampus, Brain_Hypothalamus, Brain_Nucleus_accumbens_basal_ganglia, basal_ganglia, Colon_Transverse, Esophagus_Muscularis, Heart_Left_Ventricle, Muscle_Skeletal, Nerve_Tibial, Skin_Not_Sun_Exposed_Suprapubic, Skin_Sun_Exposed_Lower_leg, Testis, Thyroid	22	0.340964	0.729674	wFisher	one	14	21.7857	0.425815	21	22	pc9,pc4,pc3,pc2,pc5,pc8,pc7,pc1	0.26212	0.293562	0.39459	0.472578	0.429161	0.748366	0.388278	0.936898	0.0991129	0.0189168	0.603217	0.0907127	0.89642	0.482665
ENSG00000108773	KAT2A	0	Brain_Cerebellum, Skin_Not_Sun_Exposed_Suprapubic, Whole_Blood	3	0.341043	0.72971	wFisher	one	14	3	0	3	3	pc1,pc2,pc0	0.400248	0.056009	0.27123	0.456399	0.764352	0.653651	0.0608464	0.609142	0.376046	0.351174	0.140108	0.51142	0.64696	0.182917
ENSG00000253182	LINC02948	0	Pancreas, Whole_Blood	2	0.341167	0.729895	wFisher	one	14	2	0	2	2	pc0,pc1	0.362922	0.0502915	0.57724	0.0854009	0.318538	0.835354	0.0751194	0.595544	0.700342	0.45859	0.782876	0.0667396	0.947387	0.708747
ENSG00000197324	LRP10	0	Nasal_Epithelium, Whole_Blood_GS, Colon_Sigmoid, Whole_Blood	4	0.341279	0.729929	wFisher	one	14	4	0	4	4	pc1,pc2,pc3	0.0556665	0.238855	0.154046	0.701744	0.663415	0.536806	0.259767	0.17338	0.340299	0.608309	0.374795	0.727256	0.871236	0.295184
ENSG00000108641	B9D1	0	CD4T, Nasal_Epithelium, Whole_Blood_GS, Artery_Aorta, Artery_Coronary, Artery_Tibial, Brain_Cerebellum, Breast_Mammary_Tissue, Colon_Sigmoid, Colon_Transverse, Esophagus_Mucosa, Esophagus_Muscularis, Skin_Not_Sun_Exposed_Suprapubic, Skin_Sun_Exposed_Lower_leg	14	0.341299	0.729929	wFisher	one	14	14	0	14	14	pc5,pc7,pc6,pc10,pc3,pc0,pc1,pc2	0.0624307	0.810665	0.692215	0.799324	0.498934	0.712921	0.147728	0.703379	0.744087	0.314688	0.212184	0.290201	0.115958	0.36683
ENSG00000170185	USP38	0	CD4T, Nasal_Epithelium, Whole_Blood_GS, Adipose_Visceral_Omentum, Artery_Coronary, Brain_Anterior_cingulate_cortex_BA24, Brain_Hypothalamus, Cells_Cultured_fibroblasts, Esophagus_Muscularis, Liver, Nerve_Tibial, Testis, Whole_Blood	13	0.341323	0.729929	wFisher	one	14	13	0	13	13	pc0,pc11,pc4,pc9,pc7,pc10,pc1,pc2,pc8	0.293372	0.0367868	0.340593	0.560928	0.706143	0.295428	0.0168838	0.145679	0.97768	0.78789	0.846865	0.750739	0.687991	0.253128
ENSG00000127578	WFIKKN1	0	CD4T, Nasal_Epithelium, Whole_Blood_GS, Adipose_Subcutaneous, Adipose_Visceral_Omentum, Adrenal_Gland, Artery_Aorta, Artery_Coronary, Artery_Tibial, Brain_Amygdala, Brain_Anterior_cingulate_cortex_BA24, Brain_Caudate_basal_ganglia, Brain_Cerebellar_Hemisphere, Brain_Cerebellum, Brain_Cortex, Brain_Frontal_Cortex_BA9, Brain_Hippocampus, Brain_Hypothalamus, Brain_Nucleus_accumbens_basal_ganglia, basal_ganglia, Brain_Spinal_cord_cervical_c-1, Brain_Substantia_nigra, Breast_Mammary_Tissue, Cells_Cultured_fibroblasts, Colon_Sigmoid, Colon_Transverse, Esophagus_Gastroesophageal_Junction, Esophagus_Mucosa, Esophagus_Muscularis, Heart_Atrial_Appendage, Heart_Left_Ventricle, Kidney_Cortex, Liver, Lung, Minor_Salivary_Gland, Muscle_Skeletal, Nerve_Tibial, Ovary, Pancreas, Pituitary, Prostate, Skin_Not_Sun_Exposed_Suprapubic, Skin_Sun_Exposed_Lower_leg, Small_Intestine_Terminal_Ileum, Spleen, Stomach, Testis, Thyroid, Uterus, Vagina, Whole_Blood	51	0.341331	0.729929	wFisher	one	14	51	0	51	51	pc1,pc0	0.352843	0.70954	0.593095	0.851924	0.416478	0.399706	0.00535235	0.791709	0.168909	0.849061	0.302354	0.424439	0.240207	0.755022
ENSG00000168542	COL3A1	0	Nasal_Epithelium, basal_ganglia, Cells_EBV-transformed_lymphocytes, Uterus	4	0.341947	0.729972	wFisher	one	14	4	0	4	4	pc0,pc2,pc1	0.0354511	0.0905809	0.249658	0.458844	0.248224	0.917455	0.224749	0.895323	0.224686	0.763983	0.553077	0.434138	0.474822	0.885679
ENSG00000092621	PHGDH	0	CD4T, Nasal_Epithelium, Whole_Blood_GS, Monocytes_MESA, Adipose_Visceral_Omentum, Artery_Aorta, Artery_Coronary, Artery_Tibial, Esophagus_Gastroesophageal_Junction, Esophagus_Mucosa, Esophagus_Muscularis, Skin_Not_Sun_Exposed_Suprapubic, Skin_Sun_Exposed_Lower_leg, Spleen, Testis, Thyroid, Whole_Blood	17	0.342075	0.729972	wFisher	one	14	17	0	17	17	pc1,pc8,pc12,pc7,pc0,pc3,pc11,pc2,pc5,pc9	0.0393039	0.684743	0.487566	0.929038	0.290858	0.313069	0.195649	0.214305	0.796676	0.747957	0.228685	0.333002	0.765746	0.552687
ENSG00000214655	ZSWIM8	0	Nasal_Epithelium, Artery_Aorta, Cells_Cultured_fibroblasts, Esophagus_Mucosa, Pancreas, Testis	6	0.341714	0.729972	wFisher	one	14	6	0	6	6	pc1,pc0,pc2	0.0532354	0.0463157	0.78637	0.491406	0.222639	0.474925	0.401809	0.468129	0.480776	0.879899	0.287863	0.260383	0.991525	0.364791
ENSG00000263465	SRSF8	0	Nasal_Epithelium, Whole_Blood_GS, Adipose_Subcutaneous, Artery_Aorta, Artery_Tibial, Esophagus_Muscularis, Lung, Muscle_Skeletal, Nerve_Tibial, Testis, Whole_Blood	11	0.341602	0.729972	wFisher	one	14	11	0	11	11	pc6,pc1,pc3,pc5,pc4	0.112077	0.643729	0.0234743	0.676713	0.415396	0.414946	0.733508	0.264104	0.945449	0.466105	0.840696	0.747915	0.131364	0.833461
ENSG00000139220	PPFIA2	0	Adipose_Subcutaneous, Adipose_Visceral_Omentum, Artery_Aorta, Artery_Tibial, Brain_Caudate_basal_ganglia, Brain_Hippocampus, basal_ganglia, Brain_Spinal_cord_cervical_c-1, Brain_Substantia_nigra, Breast_Mammary_Tissue, Cells_Cultured_fibroblasts, Colon_Sigmoid, Colon_Transverse, Esophagus_Gastroesophageal_Junction, Esophagus_Mucosa, Esophagus_Muscularis, Heart_Atrial_Appendage, Kidney_Cortex, Lung, Minor_Salivary_Gland, Muscle_Skeletal, Nerve_Tibial, Pituitary, Prostate, Spleen, Testis, Thyroid	27	0.341892	0.729972	wFisher	one	14	27	0	27	27	pc3,pc6,pc2,pc12,pc9,pc13,pc4,pc1,pc5	0.150682	0.362663	0.852051	0.121139	0.137941	0.373277	0.510657	0.519487	0.220407	0.190928	0.392924	0.767921	0.378651	0.192371
ENSG00000104760	FGL1	0	Brain_Nucleus_accumbens_basal_ganglia, basal_ganglia, Nerve_Tibial, Pancreas, Testis, Thyroid	6	0.341942	0.729972	wFisher	one	14	6	0	6	6	pc3,pc0,pc1,pc2,pc5,pc4	0.175304	0.924628	0.563736	0.776727	0.881088	0.771801	0.097442	0.142533	0.738541	0.693948	0.741039	0.49262	0.0564181	0.348799
ENSG00000124140	SLC12A5	0	Adipose_Subcutaneous, Adipose_Visceral_Omentum, Adrenal_Gland, Artery_Aorta, Artery_Coronary, Brain_Cortex, Brain_Hippocampus, Brain_Hypothalamus, basal_ganglia, Brain_Spinal_cord_cervical_c-1, Breast_Mammary_Tissue, Esophagus_Muscularis, Lung, Nerve_Tibial, Prostate, Skin_Sun_Exposed_Lower_leg, Spleen, Testis, Thyroid	19	0.342006	0.729972	wFisher	one	14	19	0	19	19	pc7,pc11,pc1,pc0,pc5,pc6,pc10,pc4	0.203841	0.136933	0.428854	0.142264	0.339095	0.333432	0.209672	0.862902	0.990849	0.211262	0.781347	0.697358	0.0232812	0.372053
ENSG00000168246	UBTD2	0	Nasal_Epithelium, Adipose_Subcutaneous, Brain_Nucleus_accumbens_basal_ganglia, Cells_Cultured_fibroblasts, Esophagus_Gastroesophageal_Junction, Muscle_Skeletal, Skin_Sun_Exposed_Lower_leg, Testis, Whole_Blood	9	0.341834	0.729972	wFisher	one	14	9	0	9	9	pc0,pc1,pc6,pc5,pc7,pc4,pc2	0.265581	0.145071	0.200809	0.446134	0.645504	0.852873	0.254374	0.0403925	0.980202	0.566764	0.720429	0.606556	0.392655	0.651382
ENSG00000010626	LRRC23	0	CD4T, Nasal_Epithelium, Whole_Blood_GS, Monocytes_MESA, Adipose_Subcutaneous, Adipose_Visceral_Omentum, Adrenal_Gland, Artery_Aorta, Artery_Coronary, Artery_Tibial, Brain_Anterior_cingulate_cortex_BA24, Brain_Caudate_basal_ganglia, Brain_Cerebellar_Hemisphere, Brain_Cerebellum, Brain_Cortex, Brain_Frontal_Cortex_BA9, Brain_Nucleus_accumbens_basal_ganglia, basal_ganglia, Brain_Spinal_cord_cervical_c-1, Brain_Substantia_nigra, Breast_Mammary_Tissue, Cells_Cultured_fibroblasts, Cells_EBV-transformed_lymphocytes, Colon_Sigmoid, Colon_Transverse, Esophagus_Gastroesophageal_Junction, Esophagus_Mucosa, Esophagus_Muscularis, Heart_Atrial_Appendage, Heart_Left_Ventricle, Liver, Lung, Minor_Salivary_Gland, Muscle_Skeletal, Nerve_Tibial, Ovary, Pancreas, Pituitary, Prostate, Skin_Not_Sun_Exposed_Suprapubic, Skin_Sun_Exposed_Lower_leg, Small_Intestine_Terminal_Ileum, Spleen, Stomach, Testis, Thyroid, Uterus, Vagina, Whole_Blood	49	0.341585	0.729972	wFisher	one	14	49	0	49	49	pc0,pc1	0.274376	0.129109	0.508426	0.687778	0.71245	0.0741826	0.0563816	0.15809	0.520664	0.379335	0.233247	0.484969	0.754604	0.996841
ENSG00000138756	BMP2K	0	Whole_Blood_GS, Adipose_Subcutaneous, Artery_Tibial, Brain_Amygdala, Brain_Cerebellar_Hemisphere, Brain_Hippocampus, Colon_Transverse, Esophagus_Gastroesophageal_Junction, Esophagus_Mucosa, Esophagus_Muscularis, Lung, Muscle_Skeletal, Nerve_Tibial, Skin_Not_Sun_Exposed_Suprapubic, Skin_Sun_Exposed_Lower_leg, Testis	16	0.341488	0.729972	wFisher	one	14	16	0	16	16	pc7,pc8,pc1,pc6,pc4,pc9,pc3,pc0	0.338177	0.678559	0.556695	0.804157	0.13237	0.762609	0.0731777	0.418884	0.0420681	0.460046	0.626974	0.546601	0.503039	0.851069
ENSG00000283608		0	Brain_Amygdala, Brain_Anterior_cingulate_cortex_BA24, Brain_Caudate_basal_ganglia, Brain_Hippocampus, Brain_Hypothalamus, Brain_Nucleus_accumbens_basal_ganglia, Brain_Spinal_cord_cervical_c-1, Brain_Substantia_nigra	8	0.342073	0.729972	wFisher	one	14	8	0	8	8	pc1,pc4,pc0,pc3,pc5,pc2	0.399166	0.526154	0.309651	0.326384	0.0686142	0.97307	0.0590713	0.714724	0.568674	0.965659	0.0899799	0.408646	0.55137	0.703165
ENSG00000152214	RIT2	0	Brain_Caudate_basal_ganglia, basal_ganglia, Brain_Substantia_nigra	3	0.341567	0.729972	wFisher	one	14	3	0	3	3	pc1,pc2,pc0	0.48013	0.430656	0.219213	0.325741	0.107814	0.171823	0.158219	0.465607	0.878906	0.158574	0.491078	0.302287	0.392204	0.430927
ENSG00000156990	RPUSD3	0	CD4T, Nasal_Epithelium, Whole_Blood_GS, Adipose_Subcutaneous, Adipose_Visceral_Omentum, Adrenal_Gland, Artery_Aorta, Artery_Coronary, Artery_Tibial, Brain_Amygdala, Brain_Anterior_cingulate_cortex_BA24, Brain_Caudate_basal_ganglia, Brain_Cerebellar_Hemisphere, Brain_Cerebellum, Brain_Cortex, Brain_Frontal_Cortex_BA9, Brain_Hippocampus, Brain_Hypothalamus, Brain_Nucleus_accumbens_basal_ganglia, basal_ganglia, Brain_Spinal_cord_cervical_c-1, Brain_Substantia_nigra, Breast_Mammary_Tissue, Cells_Cultured_fibroblasts, Cells_EBV-transformed_lymphocytes, Colon_Sigmoid, Colon_Transverse, Esophagus_Gastroesophageal_Junction, Esophagus_Mucosa, Esophagus_Muscularis, Heart_Atrial_Appendage, Heart_Left_Ventricle, Lung, Muscle_Skeletal, Nerve_Tibial, Ovary, Pituitary, Skin_Not_Sun_Exposed_Suprapubic, Skin_Sun_Exposed_Lower_leg, Small_Intestine_Terminal_Ileum, Spleen, Stomach, Testis, Thyroid, Whole_Blood	45	0.342093	0.729972	wFisher	one	14	45	0	45	45	pc0,pc1	0.486718	0.368799	0.0959025	0.994501	0.523755	0.682943	0.835649	0.418096	0.373434	0.37543	0.107224	0.33907	0.200264	0.704965
ENSG00000267890		0	Brain_Spinal_cord_cervical_c-1, Pituitary, Thyroid	3	0.341545	0.729972	wFisher	one	14	3	0	3	3	pc0,pc2,pc1	0.564991	0.29449	0.069583	0.163815	0.452942	0.753888	0.284042	0.898019	0.127902	0.425145	0.883921	0.400951	0.0891913	0.39834
ENSG00000138463	SLC49A4	0	CD4T, Nasal_Epithelium, Whole_Blood_GS, Monocytes_MESA, Brain_Cerebellum, Brain_Nucleus_accumbens_basal_ganglia, Cells_Cultured_fibroblasts, Esophagus_Mucosa, Esophagus_Muscularis, Heart_Left_Ventricle, Lung, Nerve_Tibial, Skin_Not_Sun_Exposed_Suprapubic, Skin_Sun_Exposed_Lower_leg, Testis, Thyroid, Whole_Blood	17	0.34167	0.729972	wFisher	one	14	17	0	17	17	pc12,pc9,pc11,pc8,pc14,pc10,pc1,pc2,pc6,pc7	0.655158	0.708998	0.848898	0.0286095	0.215257	0.959995	0.157333	0.211323	0.555114	0.342829	0.2631	0.671985	0.24878	0.717903
ENSG00000214787	MS4A4E	0	CD4T, Whole_Blood_GS, Adipose_Visceral_Omentum, Colon_Transverse, Esophagus_Gastroesophageal_Junction, Lung, Nerve_Tibial, Skin_Sun_Exposed_Lower_leg, Spleen, Uterus	10	0.341741	0.729972	wFisher	one	14	10	0	10	10	pc5,pc6,pc1,pc9,pc7,pc0,pc2	0.821768	0.920686	0.841769	0.10136	0.13621	0.887599	0.65942	0.111752	0.0871961	0.205492	0.727907	0.634643	0.804033	0.119163
ENSG00000165953	SERPINA12	0	Skin_Not_Sun_Exposed_Suprapubic, Skin_Sun_Exposed_Lower_leg	2	0.341521	0.729972	wFisher	one	14	2	0	2	2	pc0,pc1	0.827958	0.580028	0.605797	0.229438	0.367108	0.415052	0.743798	0.358068	0.312778	0.0779893	0.357976	0.606081	0.12168	0.0797269
ENSG00000196458	ZNF605	0	CD4T, Nasal_Epithelium, Whole_Blood_GS, Adipose_Subcutaneous, Adipose_Visceral_Omentum, Adrenal_Gland, Artery_Aorta, Artery_Coronary, Artery_Tibial, Brain_Anterior_cingulate_cortex_BA24, Brain_Caudate_basal_ganglia, Brain_Cerebellar_Hemisphere, Brain_Cerebellum, Brain_Cortex, Brain_Frontal_Cortex_BA9, Brain_Hypothalamus, Brain_Nucleus_accumbens_basal_ganglia, basal_ganglia, Brain_Spinal_cord_cervical_c-1, Brain_Substantia_nigra, Breast_Mammary_Tissue, Cells_Cultured_fibroblasts, Cells_EBV-transformed_lymphocytes, Colon_Sigmoid, Colon_Transverse, Esophagus_Gastroesophageal_Junction, Esophagus_Mucosa, Esophagus_Muscularis, Heart_Atrial_Appendage, Heart_Left_Ventricle, Liver, Lung, Minor_Salivary_Gland, Muscle_Skeletal, Nerve_Tibial, Ovary, Pancreas, Pituitary, Prostate, Skin_Not_Sun_Exposed_Suprapubic, Skin_Sun_Exposed_Lower_leg, Small_Intestine_Terminal_Ileum, Spleen, Stomach, Testis, Thyroid, Uterus, Vagina, Whole_Blood	49	0.342062	0.729972	wFisher	one	14	49	0	49	49	pc1,pc2,pc0	0.849428	0.0927427	0.481319	0.530837	0.707073	0.598367	0.2704	0.330993	0.105535	0.850654	0.629371	0.716946	0.0894162	0.0908205
ENSG00000141668	CBLN2	0	Brain_Cerebellum, Vagina	2	0.341813	0.729972	wFisher	one	14	2	0	2	2	pc0,pc1	0.861716	0.125962	0.877301	0.409433	0.0809726	0.315275	0.70225	0.997182	0.556056	0.360935	0.51876	0.01457	0.616222	0.0507869
ENSG00000103152	MPG	0	Whole_Blood_GS, Adrenal_Gland, Artery_Tibial, Brain_Spinal_cord_cervical_c-1, Cells_Cultured_fibroblasts, Esophagus_Mucosa, Skin_Not_Sun_Exposed_Suprapubic, Testis	8	0.341688	0.729972	wFisher	one	14	8	0	8	8	pc3,pc0,pc1,pc2,pc5,pc7,pc6	0.906103	0.076041	0.571512	0.125614	0.486777	0.751219	0.0209117	0.281614	0.502154	0.570288	0.599469	0.450022	0.335913	0.589923
ENSG00000274331		0	Artery_Aorta, Artery_Coronary, Artery_Tibial, Brain_Amygdala, Brain_Cortex, Brain_Hypothalamus, basal_ganglia, Lung, Nerve_Tibial	9	0.342171	0.729981	wFisher	one	14	9	0	9	9	pc2,pc3,pc1,pc0,pc4	0.493477	0.0413186	0.253364	0.0227935	0.739214	0.747761	0.990896	0.548835	0.235817	0.10718	0.748289	0.430459	0.504131	0.822268
ENSG00000169155	ZBTB43	0	Nasal_Epithelium, Whole_Blood_GS, Brain_Cortex, Cells_Cultured_fibroblasts, Colon_Sigmoid, Esophagus_Mucosa, Stomach	7	0.342153	0.729981	wFisher	one	14	7	0	7	7	pc6,pc0,pc3,pc4,pc5,pc1,pc2	0.623519	0.757634	0.0828772	0.679909	0.193566	0.247159	0.181517	0.392164	0.422481	0.300469	0.724443	0.0509304	0.954197	0.706113
ENSG00000115355	CCDC88A	0	CD4T, Whole_Blood_GS, Adrenal_Gland, Brain_Cerebellar_Hemisphere, Brain_Cerebellum, Esophagus_Mucosa, Minor_Salivary_Gland, Skin_Sun_Exposed_Lower_leg, Spleen, Testis	10	0.342217	0.729985	wFisher	one	14	10	0	10	10	pc9,pc4,pc2,pc5,pc0,pc1	0.574827	0.883316	0.0623516	0.60671	0.198697	0.611592	0.660667	0.193025	0.972003	0.625853	0.0632961	0.807982	0.260124	0.635037
ENSG00000177946	CENPBD1P	0	CD4T, Whole_Blood_GS, Monocytes_MESA, Adipose_Subcutaneous, Adipose_Visceral_Omentum, Adrenal_Gland, Artery_Aorta, Artery_Tibial, Brain_Cerebellar_Hemisphere, Brain_Frontal_Cortex_BA9, Brain_Nucleus_accumbens_basal_ganglia, basal_ganglia, Breast_Mammary_Tissue, Cells_Cultured_fibroblasts, Cells_EBV-transformed_lymphocytes, Colon_Transverse, Esophagus_Gastroesophageal_Junction, Esophagus_Mucosa, Esophagus_Muscularis, Heart_Left_Ventricle, Lung, Muscle_Skeletal, Nerve_Tibial, Pancreas, Pituitary, Skin_Not_Sun_Exposed_Suprapubic, Skin_Sun_Exposed_Lower_leg, Stomach, Testis, Thyroid, Vagina	31	0.342248	0.729985	wFisher	one	14	31	0	31	31	pc1,pc12,pc8,pc2,pc9,pc4,pc7,pc3	0.65617	0.791509	0.167922	0.983648	0.135358	0.533448	0.216301	0.0660711	0.593303	0.606709	0.221719	0.955318	0.352965	0.605191
ENSG00000138750	NUP54	0	Adipose_Subcutaneous, Adipose_Visceral_Omentum, Adrenal_Gland, Artery_Aorta, Artery_Coronary, Artery_Tibial, Brain_Amygdala, Brain_Anterior_cingulate_cortex_BA24, Brain_Caudate_basal_ganglia, Brain_Cerebellar_Hemisphere, Brain_Cerebellum, Brain_Cortex, Brain_Frontal_Cortex_BA9, Brain_Hippocampus, Brain_Hypothalamus, Brain_Nucleus_accumbens_basal_ganglia, basal_ganglia, Brain_Spinal_cord_cervical_c-1, Brain_Substantia_nigra, Breast_Mammary_Tissue, Cells_Cultured_fibroblasts, Cells_EBV-transformed_lymphocytes, Colon_Sigmoid, Colon_Transverse, Esophagus_Gastroesophageal_Junction, Esophagus_Mucosa, Esophagus_Muscularis, Heart_Atrial_Appendage, Heart_Left_Ventricle, Kidney_Cortex, Liver, Lung, Minor_Salivary_Gland, Muscle_Skeletal, Nerve_Tibial, Ovary, Pancreas, Pituitary, Prostate, Skin_Not_Sun_Exposed_Suprapubic, Skin_Sun_Exposed_Lower_leg, Small_Intestine_Terminal_Ileum, Spleen, Stomach, Testis, Thyroid, Uterus, Vagina, Whole_Blood	49	0.342433	0.730288	wFisher	one	14	49	0	49	49	pc1,pc2,pc0,pc4,pc3	0.101457	0.10944	0.33514	0.667935	0.697038	0.287327	0.057853	0.776139	0.911665	0.484129	0.444892	0.707567	0.0710367	0.254251
ENSG00000171119	NRTN	0	CD4T, Whole_Blood_GS, Brain_Caudate_basal_ganglia, Breast_Mammary_Tissue, Heart_Atrial_Appendage, Liver, Skin_Not_Sun_Exposed_Suprapubic, Skin_Sun_Exposed_Lower_leg, Stomach, Thyroid	10	0.342464	0.730288	wFisher	one	14	9.85714	0.363137	9	10	pc6,pc5,pc1,pc8,pc7,pc9,pc3,pc0	0.112291	0.258261	0.600278	0.744559	0.609435	0.162524	0.779801	0.42923	0.2036	0.0565691	0.758128	0.909719	0.165438	0.123689
ENSG00000272777		0	CD4T, Whole_Blood_GS, Adipose_Subcutaneous, Adipose_Visceral_Omentum, Adrenal_Gland, Artery_Aorta, Artery_Coronary, Artery_Tibial, Brain_Caudate_basal_ganglia, Brain_Cerebellar_Hemisphere, Brain_Cerebellum, Brain_Cortex, Brain_Hippocampus, Brain_Hypothalamus, Brain_Nucleus_accumbens_basal_ganglia, Brain_Spinal_cord_cervical_c-1, Breast_Mammary_Tissue, Cells_Cultured_fibroblasts, Cells_EBV-transformed_lymphocytes, Colon_Sigmoid, Colon_Transverse, Esophagus_Gastroesophageal_Junction, Esophagus_Mucosa, Esophagus_Muscularis, Heart_Atrial_Appendage, Heart_Left_Ventricle, Kidney_Cortex, Liver, Lung, Muscle_Skeletal, Nerve_Tibial, Ovary, Pancreas, Pituitary, Prostate, Skin_Not_Sun_Exposed_Suprapubic, Skin_Sun_Exposed_Lower_leg, Small_Intestine_Terminal_Ileum, Spleen, Stomach, Testis, Thyroid, Uterus, Vagina, Whole_Blood	45	0.342638	0.730422	wFisher	one	14	45	0	45	45	pc2,pc3,pc0,pc1	0.162686	0.728516	0.288578	0.542718	0.630462	0.453554	0.398344	0.970426	0.139974	0.953199	0.979467	0.0313476	0.168913	0.257258
ENSG00000228800		0	Testis, Whole_Blood	2	0.342577	0.730422	wFisher	one	14	2	0	2	2	pc1,pc0	0.339773	0.0914392	0.30534	0.524707	0.390257	0.223471	0.320737	0.255917	0.848085	0.0256211	0.903469	0.359295	0.629759	0.488666
ENSG00000124299	PEPD	0	CD4T, Nasal_Epithelium, Whole_Blood_GS, Adipose_Subcutaneous, Adipose_Visceral_Omentum, Adrenal_Gland, Artery_Aorta, Artery_Coronary, Artery_Tibial, Brain_Amygdala, Brain_Anterior_cingulate_cortex_BA24, Brain_Caudate_basal_ganglia, Brain_Cerebellar_Hemisphere, Brain_Cerebellum, Brain_Cortex, Brain_Frontal_Cortex_BA9, Brain_Hippocampus, Brain_Hypothalamus, Brain_Nucleus_accumbens_basal_ganglia, basal_ganglia, Brain_Spinal_cord_cervical_c-1, Brain_Substantia_nigra, Breast_Mammary_Tissue, Cells_Cultured_fibroblasts, Colon_Sigmoid, Colon_Transverse, Esophagus_Gastroesophageal_Junction, Esophagus_Mucosa, Esophagus_Muscularis, Heart_Atrial_Appendage, Heart_Left_Ventricle, Lung, Muscle_Skeletal, Nerve_Tibial, Pituitary, Prostate, Skin_Not_Sun_Exposed_Suprapubic, Skin_Sun_Exposed_Lower_leg, Spleen, Stomach, Testis, Thyroid, Uterus, Whole_Blood	44	0.342615	0.730422	wFisher	one	14	44	0	44	44	pc4,pc5,pc0,pc3,pc7,pc1,pc2,pc6	0.592002	0.113853	0.151577	0.626063	0.413319	0.538715	0.0850385	0.770167	0.861135	0.695109	0.583068	0.535305	0.0266908	0.349986
ENSG00000226374	LINC01345	0	Brain_Hypothalamus, Colon_Sigmoid, Esophagus_Mucosa, Esophagus_Muscularis, Prostate, Testis	6	0.342686	0.730445	wFisher	one	14	6	0	6	6	pc4,pc3,pc2,pc1,pc0	0.286672	0.34529	0.810301	0.72892	0.496064	0.460427	0.57098	0.119742	0.986344	0.532169	0.00971797	0.827667	0.345272	0.67065
ENSG00000162062	TEDC2	0	Brain_Amygdala, Brain_Hippocampus, Skin_Not_Sun_Exposed_Suprapubic, Skin_Sun_Exposed_Lower_leg, Thyroid	5	0.342749	0.730499	wFisher	one	14	5	0	5	5	pc4,pc0,pc1,pc2,pc3	0.219468	0.960211	0.1587	0.79338	0.983952	0.424368	0.292931	0.423138	0.217852	0.955067	0.283497	0.0662909	0.948063	0.119001
ENSG00000103546	SLC6A2	0	Adrenal_Gland, Esophagus_Muscularis, Skin_Not_Sun_Exposed_Suprapubic, Skin_Sun_Exposed_Lower_leg, Testis	5	0.34279	0.730509	wFisher	one	14	5	0	5	5	pc2,pc1,pc0	0.707115	0.557149	0.37521	0.724718	0.675099	0.773974	0.79516	0.226891	0.0984311	0.924011	0.358518	0.0309469	0.697232	0.470689
ENSG00000177830	CHID1	0	CD4T, Nasal_Epithelium, Whole_Blood_GS, Artery_Tibial, Brain_Cerebellum, Cells_Cultured_fibroblasts, Colon_Transverse, Esophagus_Gastroesophageal_Junction, Esophagus_Mucosa, Esophagus_Muscularis, Heart_Atrial_Appendage, Heart_Left_Ventricle, Lung, Muscle_Skeletal, Pancreas, Pituitary, Skin_Not_Sun_Exposed_Suprapubic, Skin_Sun_Exposed_Lower_leg, Small_Intestine_Terminal_Ileum, Thyroid, Uterus	21	0.342858	0.730574	wFisher	one	14	21	0	21	21	pc5,pc7,pc0,pc6,pc4,pc3,pc1,pc8,pc2	0.471386	0.648764	0.491332	0.270507	0.117582	0.00389373	0.701921	0.395082	0.650751	0.0709698	0.894399	0.686028	0.887785	0.0739594
ENSG00000132703	APCS	0	Cells_Cultured_fibroblasts, Liver, Whole_Blood	3	0.342902	0.730588	wFisher	one	14	3	0	3	3	pc2,pc1,pc0	0.960396	0.0777413	0.69001	0.0161431	0.379661	0.890508	0.419498	0.675223	0.832177	0.947101	0.199746	0.164059	0.169349	0.922795
ENSG00000104881	PPP1R13L	0	Nasal_Epithelium, Whole_Blood_GS, basal_ganglia, Cells_Cultured_fibroblasts, Esophagus_Mucosa, Heart_Atrial_Appendage, Pancreas, Thyroid, Whole_Blood	9	0.343605	0.730803	wFisher	one	14	9	0	9	9	pc3,pc4,pc1,pc7,pc2,pc5,pc0	0.0173513	0.572325	0.0755335	0.918346	0.323071	0.622501	0.374274	0.944249	0.562135	0.660654	0.556019	0.122454	0.591287	0.925792
ENSG00000275557		0	Adipose_Visceral_Omentum, Artery_Coronary, Brain_Anterior_cingulate_cortex_BA24, Brain_Cerebellar_Hemisphere, basal_ganglia, Esophagus_Gastroesophageal_Junction, Esophagus_Mucosa, Esophagus_Muscularis, Heart_Atrial_Appendage, Lung, Minor_Salivary_Gland, Nerve_Tibial, Pituitary, Prostate, Small_Intestine_Terminal_Ileum, Whole_Blood	16	0.343956	0.730803	wFisher	one	14	15.2857	0.468807	15	16	pc10,pc4,pc5,pc14,pc2,pc6,pc0,pc12,pc8	0.0230694	0.847769	0.232293	0.986797	0.237322	0.906883	0.640115	0.182713	0.680622	0.459277	0.907034	0.341589	0.967516	0.216921
ENSG00000177614	PGBD5	0	CD4T, Nasal_Epithelium, Brain_Caudate_basal_ganglia, Brain_Cerebellar_Hemisphere, Brain_Cerebellum, Brain_Hypothalamus, Brain_Nucleus_accumbens_basal_ganglia, Cells_Cultured_fibroblasts, Colon_Transverse, Lung, Muscle_Skeletal, Nerve_Tibial, Thyroid, Vagina	14	0.344009	0.730803	wFisher	one	14	14	0	14	14	pc5,pc4,pc13,pc7,pc0,pc11,pc9	0.0284774	0.880149	0.179006	0.497146	0.215017	0.2102	0.929258	0.518731	0.916219	0.292507	0.225422	0.332057	0.838478	0.289328
ENSG00000120708	TGFBI	0	CD4T, Nasal_Epithelium, Whole_Blood_GS, Monocytes_MESA, Artery_Aorta, Esophagus_Muscularis, Liver, Muscle_Skeletal, Nerve_Tibial, Pancreas, Whole_Blood	11	0.344114	0.730803	wFisher	one	14	11	0	11	11	pc6,pc7,pc2,pc0,pc4,pc3,pc9	0.0619206	0.486781	0.72925	0.267016	0.244582	0.977055	0.513238	0.0221899	0.72042	0.353979	0.88494	0.976027	0.578748	0.828148
ENSG00000099804	CDC34	0	CD4T, Whole_Blood_GS, Monocytes_MESA, Adipose_Subcutaneous, Artery_Coronary, Artery_Tibial, Brain_Cerebellar_Hemisphere, Brain_Cerebellum, Cells_Cultured_fibroblasts, Colon_Sigmoid, Colon_Transverse, Heart_Left_Ventricle, Nerve_Tibial, Testis, Thyroid, Whole_Blood	16	0.343827	0.730803	wFisher	one	14	16	0	16	16	pc0,pc9,pc3,pc2,pc4,pc10,pc5,pc7,pc6,pc12	0.0746851	0.360254	0.0371511	0.764257	0.749838	0.436801	0.672374	0.58026	0.140398	0.880443	0.823605	0.142665	0.740888	0.814175
ENSG00000169762	TAPT1	0	CD4T, Nasal_Epithelium, Whole_Blood_GS, Monocytes_MESA, Adipose_Subcutaneous, Artery_Aorta, Artery_Tibial, Cells_Cultured_fibroblasts, Esophagus_Gastroesophageal_Junction, Esophagus_Muscularis, Heart_Atrial_Appendage, Heart_Left_Ventricle, Minor_Salivary_Gland, Nerve_Tibial, Small_Intestine_Terminal_Ileum, Stomach, Testis, Thyroid, Whole_Blood	19	0.344003	0.730803	wFisher	one	14	19	0	19	19	pc4,pc2,pc13,pc15,pc10,pc5,pc1,pc6,pc16	0.0876386	0.434331	0.909376	0.829856	0.803723	0.15504	0.373776	0.222159	0.0553688	0.224258	0.354529	0.765016	0.787488	0.123664
ENSG00000132541	RIDA	0	CD4T, Nasal_Epithelium, Adipose_Subcutaneous, Artery_Aorta, Brain_Amygdala, basal_ganglia, Brain_Substantia_nigra, Cells_Cultured_fibroblasts, Colon_Transverse, Esophagus_Gastroesophageal_Junction, Esophagus_Mucosa, Esophagus_Muscularis, Heart_Atrial_Appendage, Muscle_Skeletal, Nerve_Tibial, Pituitary, Skin_Not_Sun_Exposed_Suprapubic, Skin_Sun_Exposed_Lower_leg, Spleen, Stomach, Thyroid, Uterus, Whole_Blood	23	0.343446	0.730803	wFisher	one	14	23	0	23	23	pc3,pc8,pc5,pc0,pc10,pc4,pc2,pc12	0.0991934	0.0259401	0.261178	0.19134	0.744851	0.254028	0.797552	0.90346	0.100787	0.466689	0.988752	0.469956	0.206946	0.608319
ENSG00000114209	PDCD10	0	Nasal_Epithelium, Monocytes_MESA, Adipose_Subcutaneous, Colon_Transverse, Skin_Not_Sun_Exposed_Suprapubic, Skin_Sun_Exposed_Lower_leg	6	0.343572	0.730803	wFisher	one	14	6	0	6	6	pc2,pc3,pc4,pc5,pc1,pc0	0.113977	0.495446	0.931293	0.995063	0.463739	0.977719	0.232304	0.338753	0.0911921	0.994948	0.551234	0.482359	0.448753	0.0751645
ENSG00000260001	TGFBR3L	0	Nasal_Epithelium, Adrenal_Gland, Testis	3	0.343224	0.730803	wFisher	one	14	3	0	3	3	pc1,pc2,pc0	0.118313	0.88579	0.958585	0.341071	0.143263	0.557026	0.845376	0.580269	0.795619	0.367103	0.394712	0.50475	0.0308662	0.362467
ENSG00000105696	TMEM59L	0	Brain_Caudate_basal_ganglia, Brain_Cerebellum, Brain_Cortex, Brain_Nucleus_accumbens_basal_ganglia, Esophagus_Muscularis, Muscle_Skeletal, Nerve_Tibial, Pituitary, Testis	9	0.343154	0.730803	wFisher	one	14	9	0	9	9	pc6,pc2,pc5,pc1,pc4,pc0,pc8,pc7	0.130697	0.244317	0.105182	0.741711	0.346764	0.469602	0.837323	0.161303	0.789064	0.309074	0.25513	0.899919	0.318395	0.831189
ENSG00000233942		0	Adrenal_Gland, Brain_Caudate_basal_ganglia, basal_ganglia, Breast_Mammary_Tissue, Colon_Transverse, Liver, Lung, Minor_Salivary_Gland, Ovary, Pancreas, Pituitary, Prostate, Skin_Not_Sun_Exposed_Suprapubic, Skin_Sun_Exposed_Lower_leg, Stomach, Testis, Thyroid	17	0.343777	0.730803	wFisher	one	14	17	0	17	17	pc4,pc1,pc2,pc6,pc3,pc5	0.133509	0.0402315	0.365665	0.768515	0.712227	0.72912	0.527865	0.297725	0.0589613	0.826758	0.364589	0.676915	0.657394	0.787693
ENSG00000129636	ITFG1	0	Whole_Blood_GS, Monocytes_MESA, Adipose_Visceral_Omentum, Breast_Mammary_Tissue, Cells_Cultured_fibroblasts, Muscle_Skeletal, Nerve_Tibial	7	0.343309	0.730803	wFisher	one	14	7	0	7	7	pc6,pc2,pc1,pc3,pc5,pc4	0.242632	0.750349	0.225695	0.103845	0.464169	0.270313	0.538691	0.857604	0.00279024	0.953187	0.388671	0.709288	0.69684	0.724182
ENSG00000237693	IRGM	0	CD4T, Whole_Blood_GS, Adipose_Subcutaneous, Adipose_Visceral_Omentum, Artery_Tibial, Breast_Mammary_Tissue, Nerve_Tibial, Small_Intestine_Terminal_Ileum	8	0.343782	0.730803	wFisher	one	14	8	0	8	8	pc2,pc0,pc1,pc3	0.249793	0.554261	0.731082	0.145342	0.588246	0.559569	0.293674	0.248849	0.109433	0.0671054	0.210604	0.504294	0.867365	0.842473
ENSG00000145354	CISD2	0	CD4T, Nasal_Epithelium, Whole_Blood_GS, Monocytes_MESA, Adipose_Subcutaneous, Adipose_Visceral_Omentum, Adrenal_Gland, Artery_Aorta, Artery_Tibial, Brain_Cerebellar_Hemisphere, Brain_Cerebellum, Brain_Hypothalamus, Breast_Mammary_Tissue, Cells_Cultured_fibroblasts, Colon_Sigmoid, Colon_Transverse, Esophagus_Gastroesophageal_Junction, Esophagus_Mucosa, Esophagus_Muscularis, Kidney_Cortex, Lung, Nerve_Tibial, Skin_Not_Sun_Exposed_Suprapubic, Skin_Sun_Exposed_Lower_leg, Small_Intestine_Terminal_Ileum, Testis, Thyroid, Uterus	28	0.343952	0.730803	wFisher	one	14	27	0	27	27	pc1,pc2,pc3,pc4	0.250713	0.614829	0.996033	0.785703	0.286138	0.502757	0.896857	0.220946	0.740391	0.378232	0.26578	0.212313	0.583338	0.0284572
ENSG00000236501		0	Adipose_Visceral_Omentum, Testis, Uterus	3	0.344021	0.730803	wFisher	one	14	3	0	3	3	pc2,pc1,pc0	0.269831	0.201787	0.431353	0.0443257	0.526355	0.687238	0.9311	0.448573	0.67618	0.743233	0.188771	0.163571	0.608493	0.212808
ENSG00000107679	PLEKHA1	0	CD4T, Nasal_Epithelium, Whole_Blood_GS, Adipose_Subcutaneous, Adipose_Visceral_Omentum, Artery_Aorta, Artery_Tibial, Brain_Caudate_basal_ganglia, Brain_Cerebellar_Hemisphere, Brain_Cerebellum, Brain_Cortex, Brain_Spinal_cord_cervical_c-1, Breast_Mammary_Tissue, Cells_Cultured_fibroblasts, Cells_EBV-transformed_lymphocytes, Colon_Sigmoid, Colon_Transverse, Esophagus_Gastroesophageal_Junction, Esophagus_Mucosa, Esophagus_Muscularis, Heart_Atrial_Appendage, Lung, Muscle_Skeletal, Nerve_Tibial, Ovary, Pancreas, Skin_Not_Sun_Exposed_Suprapubic, Skin_Sun_Exposed_Lower_leg, Spleen, Testis, Thyroid, Whole_Blood	32	0.343852	0.730803	wFisher	one	14	32	0	32	32	pc3,pc2,pc8,pc6,pc7,pc0,pc1	0.278922	0.786847	0.692489	0.873851	0.205829	0.467386	0.930439	0.874861	0.487892	0.934403	0.349566	0.00885908	0.396126	0.22765
ENSG00000283632	EXOC3L2	0	Adipose_Visceral_Omentum, Heart_Left_Ventricle, Liver, Lung, Prostate, Testis	6	0.343948	0.730803	wFisher	one	14	6	0	6	6	pc5,pc3,pc0,pc4,pc1,pc2	0.291189	0.905179	0.0646162	0.871797	0.330403	0.327197	0.909993	0.489518	0.827147	0.212285	0.329579	0.0449756	0.71253	0.947934
ENSG00000179431	FJX1	0	Cells_Cultured_fibroblasts, Colon_Sigmoid, Esophagus_Gastroesophageal_Junction, Esophagus_Mucosa, Esophagus_Muscularis, Pancreas	6	0.343185	0.730803	wFisher	one	14	6	0	6	6	pc4,pc3,pc1,pc0,pc2	0.309461	0.928595	0.627649	0.453445	0.968943	0.0484621	0.0718238	0.311924	0.415635	0.0153399	0.957932	0.858247	0.245085	0.215584
ENSG00000224413		0	Adipose_Subcutaneous, Adipose_Visceral_Omentum, Breast_Mammary_Tissue, Cells_Cultured_fibroblasts, Colon_Sigmoid, Esophagus_Gastroesophageal_Junction, Esophagus_Mucosa, Esophagus_Muscularis, Pituitary, Testis	10	0.344067	0.730803	wFisher	one	14	10	0	10	10	pc0,pc2,pc7,pc8,pc4,pc5,pc1	0.393749	0.561237	0.0480176	0.425662	0.117041	0.247224	0.198848	0.575544	0.499969	0.616923	0.407471	0.185022	0.936237	0.350291
ENSG00000183011	NAA38	0	Nasal_Epithelium, Whole_Blood_GS, Adipose_Subcutaneous, Artery_Aorta, Artery_Tibial, Brain_Frontal_Cortex_BA9, Brain_Hypothalamus, Brain_Nucleus_accumbens_basal_ganglia, Breast_Mammary_Tissue, Cells_Cultured_fibroblasts, Colon_Sigmoid, Colon_Transverse, Esophagus_Gastroesophageal_Junction, Esophagus_Muscularis, Heart_Atrial_Appendage, Lung, Nerve_Tibial, Pancreas, Pituitary, Prostate, Stomach, Thyroid, Whole_Blood	23	0.343065	0.730803	wFisher	one	14	23	0	23	23	pc5,pc7,pc1,pc9,pc8,pc2	0.419	0.289017	0.658958	0.224845	0.956478	0.876076	0.761379	0.370025	0.237582	0.0446631	0.681023	0.0727201	0.340935	0.931316
ENSG00000165923	AGBL2	0	CD4T, Nasal_Epithelium, Whole_Blood_GS, Brain_Cerebellum, Brain_Cortex, Esophagus_Mucosa, Liver, Nerve_Tibial, Ovary, Pituitary, Thyroid	11	0.343445	0.730803	wFisher	one	14	11	0	11	11	pc2,pc4,pc1,pc6	0.4996	0.560854	0.0384618	0.554919	0.576745	0.421813	0.279483	0.810423	0.4236	0.725873	0.660942	0.0350363	0.62026	0.127872
ENSG00000113205	PCDHB3	0	Artery_Aorta, Artery_Tibial, Brain_Anterior_cingulate_cortex_BA24, Brain_Cortex, Brain_Frontal_Cortex_BA9, Brain_Nucleus_accumbens_basal_ganglia, Breast_Mammary_Tissue, Cells_Cultured_fibroblasts, Esophagus_Gastroesophageal_Junction, Esophagus_Muscularis, Heart_Atrial_Appendage, Muscle_Skeletal, Nerve_Tibial, Pituitary, Testis, Vagina	16	0.3438	0.730803	wFisher	one	14	16	0	16	16	pc6,pc4,pc0,pc10,pc3,pc7,pc5	0.530533	0.891026	0.0192891	0.865271	0.554375	0.949665	0.726823	0.522057	0.0930991	0.884966	0.878299	0.391536	0.404473	0.0845453
ENSG00000255652	LINC02963	0	Brain_Amygdala, Testis	2	0.34378	0.730803	wFisher	one	14	2	0	2	2	pc0,pc1	0.549702	0.194512	0.895927	0.516189	0.41083	0.652034	0.640555	0.513023	0.108948	0.611116	0.641715	0.224654	0.0347934	0.968359
ENSG00000187951		0	Artery_Aorta, Esophagus_Muscularis, Muscle_Skeletal, Stomach, Testis, Thyroid	6	0.343279	0.730803	wFisher	one	14	6	0	6	6	pc5,pc2,pc1,pc4,pc3	0.604582	0.694624	0.00876067	0.65272	0.190867	0.80401	0.457856	0.368096	0.51365	0.838552	0.308719	0.570051	0.443603	0.683088
ENSG00000168014	C2CD3	0	Nasal_Epithelium, Whole_Blood_GS, Adipose_Visceral_Omentum, Adrenal_Gland, Artery_Aorta, Artery_Tibial, Brain_Cerebellar_Hemisphere, Brain_Cerebellum, Brain_Cortex, Brain_Frontal_Cortex_BA9, Brain_Hippocampus, Brain_Nucleus_accumbens_basal_ganglia, Brain_Substantia_nigra, Cells_Cultured_fibroblasts, Colon_Sigmoid, Esophagus_Gastroesophageal_Junction, Esophagus_Mucosa, Esophagus_Muscularis, Heart_Atrial_Appendage, Lung, Pancreas, Pituitary, Skin_Sun_Exposed_Lower_leg, Thyroid	24	0.343195	0.730803	wFisher	one	14	24	0	24	24	pc7,pc5,pc3,pc13,pc4,pc1,pc11,pc6	0.705411	0.292844	0.350322	0.67227	0.865875	0.139625	0.682648	0.128177	0.606431	0.852136	0.245492	0.11322	0.175508	0.640019
ENSG00000279325		0	Brain_Amygdala, Brain_Anterior_cingulate_cortex_BA24	2	0.344117	0.730803	wFisher	one	14	2	0	2	2	pc1,pc0	0.718653	0.27097	0.245856	0.128113	0.263404	0.998102	0.154027	0.620189	0.274318	0.782577	0.10737	0.775242	0.312379	0.156364
ENSG00000168152	THAP9	0	Nasal_Epithelium, Brain_Anterior_cingulate_cortex_BA24, basal_ganglia, Breast_Mammary_Tissue, Esophagus_Muscularis, Heart_Atrial_Appendage, Muscle_Skeletal, Nerve_Tibial, Pancreas, Pituitary	10	0.343907	0.730803	wFisher	one	14	10	0	10	10	pc8,pc5,pc0,pc7,pc9,pc6,pc1,pc2	0.838693	0.115142	0.731384	0.806638	0.966889	0.414928	0.202757	0.0577789	0.169355	0.245245	0.410058	0.769059	0.168983	0.880705
ENSG00000254539		0	Esophagus_Muscularis, Muscle_Skeletal	2	0.344047	0.730803	wFisher	one	14	2	0	2	2	pc1,pc0	0.907764	0.332873	0.00465444	0.414274	0.576268	0.747339	0.436907	0.530762	0.915763	0.0185468	0.285046	0.906139	0.568006	0.52974
ENSG00000115364	MRPL19	0	Nasal_Epithelium, Whole_Blood_GS, Adipose_Subcutaneous, Adipose_Visceral_Omentum, Adrenal_Gland, Artery_Aorta, Artery_Coronary, Artery_Tibial, Brain_Amygdala, Brain_Anterior_cingulate_cortex_BA24, Brain_Caudate_basal_ganglia, Brain_Cerebellar_Hemisphere, Brain_Cortex, Brain_Frontal_Cortex_BA9, Brain_Hippocampus, Brain_Hypothalamus, Brain_Nucleus_accumbens_basal_ganglia, basal_ganglia, Brain_Spinal_cord_cervical_c-1, Brain_Substantia_nigra, Breast_Mammary_Tissue, Cells_Cultured_fibroblasts, Colon_Sigmoid, Colon_Transverse, Esophagus_Gastroesophageal_Junction, Esophagus_Mucosa, Esophagus_Muscularis, Heart_Atrial_Appendage, Heart_Left_Ventricle, Kidney_Cortex, Liver, Lung, Muscle_Skeletal, Nerve_Tibial, Pancreas, Pituitary, Prostate, Skin_Not_Sun_Exposed_Suprapubic, Skin_Sun_Exposed_Lower_leg, Small_Intestine_Terminal_Ileum, Spleen, Stomach, Testis, Thyroid, Uterus, Whole_Blood	46	0.343833	0.730803	wFisher	one	14	46	0	46	46	pc3,pc2,pc1,pc0	0.923176	0.144647	0.140021	0.456074	0.720847	0.0558642	0.417446	0.607958	0.958378	0.88601	0.00267694	0.41788	0.969344	0.261102
ENSG00000188687	SLC4A5	0	Nasal_Epithelium, Adipose_Subcutaneous, Adipose_Visceral_Omentum, Adrenal_Gland, Artery_Aorta, Artery_Coronary, Artery_Tibial, Brain_Anterior_cingulate_cortex_BA24, Brain_Caudate_basal_ganglia, Brain_Cerebellar_Hemisphere, Brain_Cerebellum, Brain_Cortex, Brain_Nucleus_accumbens_basal_ganglia, Brain_Spinal_cord_cervical_c-1, Breast_Mammary_Tissue, Cells_Cultured_fibroblasts, Colon_Sigmoid, Colon_Transverse, Esophagus_Gastroesophageal_Junction, Esophagus_Mucosa, Esophagus_Muscularis, Heart_Atrial_Appendage, Heart_Left_Ventricle, Liver, Lung, Minor_Salivary_Gland, Muscle_Skeletal, Nerve_Tibial, Ovary, Pancreas, Pituitary, Prostate, Skin_Not_Sun_Exposed_Suprapubic, Skin_Sun_Exposed_Lower_leg, Spleen, Stomach, Uterus, Whole_Blood	38	0.343324	0.730803	wFisher	one	14	36.7143	0.99449	36	38	pc14,pc16,pc0,pc1,pc22,pc19,pc7,pc2,pc3,pc23,pc28	0.993553	0.107537	0.617899	0.590398	0.678949	0.325537	0.0155262	0.329312	0.454196	0.307694	0.335292	0.96394	0.120773	0.170893
ENSG00000028839	TBPL1	0	Nasal_Epithelium, Whole_Blood_GS, Brain_Cerebellar_Hemisphere, Brain_Cerebellum, basal_ganglia, Breast_Mammary_Tissue, Esophagus_Gastroesophageal_Junction, Esophagus_Muscularis, Heart_Atrial_Appendage, Heart_Left_Ventricle, Nerve_Tibial, Testis, Thyroid	13	0.344207	0.730806	wFisher	one	14	13	0	13	13	pc6,pc7,pc11,pc1,pc8,pc5,pc2,pc10,pc0,pc4	0.0382638	0.167986	0.675608	0.568384	0.574753	0.421711	0.184056	0.214046	0.248997	0.634096	0.217002	0.957949	0.571014	0.524124
ENSG00000249228		0	Brain_Cortex, Brain_Frontal_Cortex_BA9, Ovary, Testis	4	0.344666	0.730806	wFisher	one	14	4	0	4	4	pc1,pc3,pc0,pc2	0.0608754	0.108423	0.915662	0.0190916	0.294514	0.323502	0.638602	0.534607	0.392353	0.549928	0.933847	0.706347	0.617619	0.129876
ENSG00000081014	AP4E1	0	CD4T, Whole_Blood_GS, Monocytes_MESA, Adrenal_Gland, Artery_Aorta, Brain_Anterior_cingulate_cortex_BA24, Brain_Cerebellum, Cells_Cultured_fibroblasts, Colon_Sigmoid, Esophagus_Muscularis, Liver, Muscle_Skeletal, Nerve_Tibial, Skin_Not_Sun_Exposed_Suprapubic, Stomach, Testis, Whole_Blood	17	0.344703	0.730806	wFisher	one	14	17	0	17	17	pc0,pc8,pc5,pc10,pc11,pc6,pc12,pc7,pc2,pc4	0.0941123	0.838274	0.189568	0.367172	0.355786	0.065799	0.526849	0.381018	0.14233	0.585424	0.174888	0.430543	0.989532	0.803842
ENSG00000269947		0	Adipose_Subcutaneous, Nerve_Tibial, Ovary, Skin_Not_Sun_Exposed_Suprapubic, Skin_Sun_Exposed_Lower_leg, Uterus	6	0.344544	0.730806	wFisher	one	14	6	0	6	6	pc3,pc1,pc5,pc0,pc4	0.0957719	0.934923	0.61058	0.424412	0.746627	0.793721	0.568209	0.113088	0.213434	0.643334	0.922041	0.478853	0.269826	0.142419
ENSG00000269489		0	Brain_Cerebellar_Hemisphere, Brain_Cerebellum, Brain_Nucleus_accumbens_basal_ganglia, basal_ganglia, Esophagus_Gastroesophageal_Junction, Testis	6	0.344436	0.730806	wFisher	one	14	6	0	6	6	pc5,pc2,pc4,pc1,pc0,pc3	0.159373	0.760299	0.421865	0.0833426	0.361283	0.189536	0.0228039	0.394514	0.608375	0.0668499	0.483565	0.922307	0.772534	0.65266
ENSG00000142920	AZIN2	0	CD4T, Nasal_Epithelium, Adipose_Subcutaneous, Adipose_Visceral_Omentum, Artery_Tibial, Brain_Cerebellum, Cells_EBV-transformed_lymphocytes, Colon_Sigmoid, Muscle_Skeletal, Skin_Sun_Exposed_Lower_leg, Small_Intestine_Terminal_Ileum, Testis	12	0.344445	0.730806	wFisher	one	14	12	0	12	12	pc2,pc1,pc3,pc7,pc8,pc6,pc4,pc5	0.173473	0.450524	0.179554	0.0359255	0.888396	0.652408	0.652605	0.349729	0.530818	0.356379	0.114052	0.976916	0.190513	0.794357
ENSG00000155508	CNOT8	0	CD4T, Nasal_Epithelium, Whole_Blood_GS, Adipose_Subcutaneous, Adipose_Visceral_Omentum, Artery_Aorta, Artery_Coronary, Artery_Tibial, Brain_Caudate_basal_ganglia, Brain_Frontal_Cortex_BA9, Brain_Hippocampus, Brain_Hypothalamus, Brain_Nucleus_accumbens_basal_ganglia, basal_ganglia, Brain_Substantia_nigra, Breast_Mammary_Tissue, Cells_Cultured_fibroblasts, Colon_Transverse, Esophagus_Gastroesophageal_Junction, Esophagus_Muscularis, Heart_Atrial_Appendage, Heart_Left_Ventricle, Lung, Muscle_Skeletal, Nerve_Tibial, Skin_Not_Sun_Exposed_Suprapubic, Skin_Sun_Exposed_Lower_leg, Stomach, Testis, Thyroid, Vagina	31	0.344501	0.730806	wFisher	one	14	31	0	31	31	pc8,pc1,pc3,pc0,pc5,pc4,pc2	0.210725	0.421136	0.401199	0.410052	0.830321	0.117776	0.873221	0.495263	0.203125	0.0898269	0.373738	0.489437	0.0893497	0.755619
ENSG00000197557	IFT70A	0	Nasal_Epithelium, Adipose_Subcutaneous, Adipose_Visceral_Omentum, Artery_Aorta, Artery_Tibial, Brain_Amygdala, Brain_Cerebellar_Hemisphere, Brain_Cerebellum, Brain_Cortex, Brain_Frontal_Cortex_BA9, basal_ganglia, Cells_Cultured_fibroblasts, Cells_EBV-transformed_lymphocytes, Esophagus_Muscularis, Nerve_Tibial, Skin_Sun_Exposed_Lower_leg, Stomach, Thyroid	18	0.344399	0.730806	wFisher	one	14	18	0	18	18	pc7,pc2,pc8,pc3,pc5,pc4,pc0	0.276243	0.388379	0.0539282	0.288435	0.904035	0.48911	0.624456	0.755546	0.111042	0.140021	0.0772696	0.465371	0.669947	0.86158
ENSG00000111711	GOLT1B	0	CD4T, Nasal_Epithelium, Whole_Blood_GS, Monocytes_MESA, Adipose_Visceral_Omentum, Artery_Tibial, Brain_Cortex, Brain_Frontal_Cortex_BA9, Brain_Nucleus_accumbens_basal_ganglia, Cells_Cultured_fibroblasts, Cells_EBV-transformed_lymphocytes, Colon_Sigmoid, Esophagus_Gastroesophageal_Junction, Esophagus_Mucosa, Esophagus_Muscularis, Heart_Atrial_Appendage, Heart_Left_Ventricle, Kidney_Cortex, Lung, Muscle_Skeletal, Pancreas, Prostate, Skin_Not_Sun_Exposed_Suprapubic, Spleen, Stomach, Testis, Thyroid	27	0.344278	0.730806	wFisher	one	14	27	0	27	27	pc3,pc0,pc7,pc2,pc4,pc8,pc9,pc5,pc6	0.306545	0.980788	0.0623283	0.317397	0.882658	0.949356	0.995856	0.117818	0.743334	0.375264	0.131926	0.538649	0.337754	0.863458
ENSG00000123500	COL10A1	0	CD4T, Whole_Blood_GS, Cells_Cultured_fibroblasts	3	0.344645	0.730806	wFisher	one	14	3	0	3	3	pc0,pc2,pc1	0.30802	0.521702	0.674787	0.929854	0.0321198	0.276793	0.64012	0.341058	0.535133	0.74972	0.0887249	0.97668	0.143887	0.796022
ENSG00000164823	OSGIN2	0	Nasal_Epithelium, Whole_Blood_GS, Monocytes_MESA, Adipose_Subcutaneous, Artery_Aorta, Artery_Tibial, Brain_Amygdala, Brain_Anterior_cingulate_cortex_BA24, Brain_Caudate_basal_ganglia, Brain_Cortex, Brain_Frontal_Cortex_BA9, Brain_Hippocampus, basal_ganglia, Brain_Substantia_nigra, Breast_Mammary_Tissue, Colon_Transverse, Esophagus_Gastroesophageal_Junction, Esophagus_Mucosa, Esophagus_Muscularis, Heart_Left_Ventricle, Liver, Muscle_Skeletal, Nerve_Tibial, Pancreas, Skin_Not_Sun_Exposed_Suprapubic, Skin_Sun_Exposed_Lower_leg, Small_Intestine_Terminal_Ileum, Spleen, Whole_Blood	29	0.344371	0.730806	wFisher	one	14	29	0	29	29	pc13,pc11,pc4,pc7,pc15,pc12,pc9,pc17,pc8	0.327885	0.00725536	0.205162	0.708508	0.521399	0.353095	0.322989	0.900013	0.80247	0.825812	0.427569	0.75454	0.0350378	0.770939
ENSG00000108528	SLC25A11	0	Whole_Blood_GS, Adipose_Subcutaneous, Artery_Aorta, Artery_Tibial, Breast_Mammary_Tissue, Colon_Transverse, Nerve_Tibial, Pancreas, Skin_Sun_Exposed_Lower_leg, Thyroid, Whole_Blood	11	0.344574	0.730806	wFisher	one	14	11	0	11	11	pc7,pc2,pc0,pc8,pc1,pc6,pc5,pc4	0.49036	0.861717	0.285468	0.0825623	0.749799	0.253082	0.639708	0.348389	0.404223	0.337085	0.0204227	0.273669	0.819558	0.610279
ENSG00000249631		0	Adipose_Visceral_Omentum, Kidney_Cortex, Minor_Salivary_Gland, Testis	4	0.344406	0.730806	wFisher	one	14	4	0	4	4	pc3,pc1,pc2,pc0	0.577411	0.125628	0.355485	0.123604	0.848212	0.399339	0.926924	0.326817	0.0343168	0.818606	0.330048	0.897011	0.408857	0.0965973
ENSG00000183186	C2CD4C	0	Adipose_Subcutaneous, Adipose_Visceral_Omentum, Adrenal_Gland, Artery_Aorta, Artery_Coronary, Artery_Tibial, Brain_Cerebellar_Hemisphere, Brain_Cerebellum, Brain_Cortex, Brain_Nucleus_accumbens_basal_ganglia, Breast_Mammary_Tissue, Colon_Sigmoid, Colon_Transverse, Esophagus_Gastroesophageal_Junction, Esophagus_Mucosa, Esophagus_Muscularis, Heart_Atrial_Appendage, Heart_Left_Ventricle, Kidney_Cortex, Liver, Lung, Muscle_Skeletal, Nerve_Tibial, Skin_Not_Sun_Exposed_Suprapubic, Skin_Sun_Exposed_Lower_leg, Spleen, Stomach, Testis, Thyroid, Vagina	30	0.34465	0.730806	wFisher	one	14	30	0	30	30	pc9,pc1,pc10,pc6,pc11,pc5,pc17,pc19,pc7,pc4,pc8	0.594798	0.854262	0.245238	0.155398	0.820906	0.353456	0.0819399	0.349754	0.177383	0.482193	0.230078	0.143846	0.801519	0.452375
ENSG00000168795	ZBTB5	0	CD4T, Adipose_Subcutaneous, Cells_Cultured_fibroblasts, Esophagus_Mucosa, Kidney_Cortex, Muscle_Skeletal, Nerve_Tibial, Pancreas, Skin_Not_Sun_Exposed_Suprapubic, Skin_Sun_Exposed_Lower_leg, Thyroid	11	0.344713	0.730806	wFisher	one	14	11	0	11	11	pc1,pc0,pc2,pc4,pc8,pc6,pc3,pc5	0.787613	0.987283	0.121574	0.785155	0.655174	0.31372	0.184236	0.0409649	0.339912	0.373603	0.578652	0.941644	0.311593	0.187646
ENSG00000130714	POMT1	0	CD4T, Nasal_Epithelium, Whole_Blood_GS, Monocytes_MESA, Adipose_Subcutaneous, Adipose_Visceral_Omentum, Adrenal_Gland, Artery_Aorta, Artery_Tibial, Brain_Caudate_basal_ganglia, Brain_Cerebellar_Hemisphere, Brain_Cerebellum, Brain_Cortex, Brain_Hypothalamus, Brain_Nucleus_accumbens_basal_ganglia, Brain_Spinal_cord_cervical_c-1, Breast_Mammary_Tissue, Cells_Cultured_fibroblasts, Colon_Sigmoid, Colon_Transverse, Esophagus_Gastroesophageal_Junction, Esophagus_Mucosa, Esophagus_Muscularis, Lung, Minor_Salivary_Gland, Muscle_Skeletal, Nerve_Tibial, Ovary, Pancreas, Pituitary, Prostate, Skin_Not_Sun_Exposed_Suprapubic, Skin_Sun_Exposed_Lower_leg, Small_Intestine_Terminal_Ileum, Spleen, Stomach, Testis, Thyroid	38	0.344258	0.730806	wFisher	one	14	38	0	38	38	pc1,pc4,pc3,pc2,pc0,pc8,pc6	0.93707	0.33997	0.0423967	0.237972	0.937534	0.532733	0.196088	0.792276	0.428944	0.0741454	0.279961	0.294476	0.427127	0.107888
ENSG00000152689	RASGRP3	0	Nasal_Epithelium, Whole_Blood_GS, Adipose_Subcutaneous, Adipose_Visceral_Omentum, Adrenal_Gland, Artery_Aorta, Artery_Coronary, Artery_Tibial, Brain_Caudate_basal_ganglia, Brain_Cerebellum, Brain_Cortex, Brain_Frontal_Cortex_BA9, Brain_Hippocampus, basal_ganglia, Brain_Spinal_cord_cervical_c-1, Breast_Mammary_Tissue, Cells_Cultured_fibroblasts, Cells_EBV-transformed_lymphocytes, Colon_Sigmoid, Colon_Transverse, Esophagus_Gastroesophageal_Junction, Esophagus_Mucosa, Esophagus_Muscularis, Heart_Atrial_Appendage, Heart_Left_Ventricle, Kidney_Cortex, Lung, Minor_Salivary_Gland, Muscle_Skeletal, Nerve_Tibial, Ovary, Pancreas, Pituitary, Prostate, Skin_Not_Sun_Exposed_Suprapubic, Skin_Sun_Exposed_Lower_leg, Small_Intestine_Terminal_Ileum, Spleen, Stomach, Testis, Thyroid, Whole_Blood	42	0.34475	0.730806	wFisher	one	14	42	0	42	42	pc0,pc2,pc1,pc5,pc6,pc4,pc3	0.184502	0.274539	0.179714	0.68605	0.0371598	0.208022	0.0468467	0.542046	0.605675	0.757295	0.309958	0.927766	0.994725	0.247535
ENSG00000134910	STT3A	0	Nasal_Epithelium, Whole_Blood_GS, Monocytes_MESA, Adipose_Subcutaneous, Artery_Tibial, Brain_Hypothalamus, Cells_Cultured_fibroblasts, Colon_Transverse, Esophagus_Muscularis, Skin_Sun_Exposed_Lower_leg	10	0.344828	0.73088	wFisher	one	14	10	0	10	10	pc2,pc3,pc6,pc1,pc4,pc0	0.415159	0.600253	0.280815	0.118787	0.653616	0.898395	0.947725	0.342499	0.86619	0.876583	0.0251865	0.351199	0.321474	0.323215
ENSG00000217702		0	CD4T, Adipose_Subcutaneous, Adipose_Visceral_Omentum, Adrenal_Gland, Artery_Aorta, Artery_Coronary, Artery_Tibial, Brain_Amygdala, Brain_Anterior_cingulate_cortex_BA24, Brain_Caudate_basal_ganglia, Brain_Cerebellar_Hemisphere, Brain_Cerebellum, Brain_Cortex, Brain_Frontal_Cortex_BA9, Brain_Hippocampus, Brain_Hypothalamus, Brain_Nucleus_accumbens_basal_ganglia, basal_ganglia, Brain_Spinal_cord_cervical_c-1, Brain_Substantia_nigra, Breast_Mammary_Tissue, Cells_Cultured_fibroblasts, Cells_EBV-transformed_lymphocytes, Colon_Sigmoid, Colon_Transverse, Esophagus_Gastroesophageal_Junction, Esophagus_Mucosa, Esophagus_Muscularis, Heart_Atrial_Appendage, Heart_Left_Ventricle, Kidney_Cortex, Liver, Lung, Minor_Salivary_Gland, Muscle_Skeletal, Nerve_Tibial, Ovary, Pancreas, Pituitary, Prostate, Skin_Not_Sun_Exposed_Suprapubic, Skin_Sun_Exposed_Lower_leg, Small_Intestine_Terminal_Ileum, Spleen, Stomach, Testis, Thyroid, Uterus, Vagina, Whole_Blood	50	0.344859	0.73088	wFisher	one	14	50	0	50	50	pc1,pc0	0.605956	0.480682	0.342959	0.160452	0.732255	0.898918	0.879155	0.356831	0.292304	0.0973058	0.215851	0.521193	0.214626	0.131813
ENSG00000011454	RABGAP1	0	CD4T, Nasal_Epithelium, Adrenal_Gland, Artery_Aorta, Brain_Caudate_basal_ganglia, Brain_Cerebellar_Hemisphere, Brain_Frontal_Cortex_BA9, Cells_Cultured_fibroblasts, Cells_EBV-transformed_lymphocytes, Colon_Sigmoid, Esophagus_Mucosa, Esophagus_Muscularis, Heart_Atrial_Appendage, Heart_Left_Ventricle, Lung, Muscle_Skeletal, Nerve_Tibial, Pituitary, Skin_Not_Sun_Exposed_Suprapubic, Skin_Sun_Exposed_Lower_leg, Small_Intestine_Terminal_Ileum, Testis, Thyroid	23	0.345025	0.730934	wFisher	one	14	23	0	23	23	pc0,pc4,pc1,pc8,pc2,pc12,pc6,pc3	0.17469	0.848426	0.62913	0.118188	0.287539	0.792122	0.911538	0.0803845	0.979056	0.369849	0.166275	0.668447	0.572827	0.257627
ENSG00000119574	ZBTB45	0	Whole_Blood_GS, Adrenal_Gland, Artery_Aorta, Artery_Tibial, Brain_Caudate_basal_ganglia, Colon_Sigmoid	6	0.344943	0.730934	wFisher	one	14	6	0	6	6	pc4,pc2,pc0,pc1,pc3,pc5	0.176053	0.815014	0.530486	0.131878	0.380559	0.170211	0.733148	0.822917	0.488286	0.840215	0.544471	0.0104571	0.5248	0.477653
ENSG00000105821	DNAJC2	0	Whole_Blood_GS, Brain_Cerebellar_Hemisphere, Liver, Lung, Muscle_Skeletal, Testis, Thyroid	7	0.345033	0.730934	wFisher	one	14	7	0	7	7	pc0,pc3,pc2,pc5,pc4	0.185435	0.313737	0.939922	0.196021	0.272441	0.180782	0.623468	0.748012	0.594915	0.0121497	0.0598389	0.635359	0.567763	0.994615
ENSG00000150636	CCDC102B	0	CD4T, Nasal_Epithelium, Whole_Blood_GS, Adipose_Subcutaneous, Adipose_Visceral_Omentum, Artery_Aorta, Artery_Coronary, Brain_Hypothalamus, Brain_Nucleus_accumbens_basal_ganglia, Breast_Mammary_Tissue, Cells_Cultured_fibroblasts, Colon_Transverse, Esophagus_Mucosa, Heart_Left_Ventricle, Lung, Nerve_Tibial, Prostate, Skin_Sun_Exposed_Lower_leg, Testis, Thyroid, Whole_Blood	21	0.344995	0.730934	wFisher	one	14	21	0	21	21	pc11,pc15,pc14,pc0,pc10,pc7,pc13,pc12,pc3,pc16,pc9,pc5,pc4	0.240535	0.221252	0.557296	0.662714	0.342058	0.793028	0.0129624	0.15914	0.671317	0.462285	0.397626	0.712936	0.738472	0.568126
ENSG00000254827	SLC22A18AS	0	CD4T, Nasal_Epithelium, Whole_Blood_GS, Monocytes_MESA, Adipose_Visceral_Omentum, Brain_Cortex, Brain_Frontal_Cortex_BA9, Cells_Cultured_fibroblasts, Esophagus_Mucosa, Heart_Atrial_Appendage, Liver, Nerve_Tibial, Pituitary, Skin_Not_Sun_Exposed_Suprapubic, Skin_Sun_Exposed_Lower_leg, Whole_Blood	16	0.345109	0.730938	wFisher	one	14	16	0	16	16	pc8,pc2,pc4,pc10,pc0,pc3,pc5,pc11,pc7	0.0321002	0.922586	0.412184	0.0991991	0.361934	0.768278	0.25646	0.273674	0.512008	0.809476	0.478066	0.644412	0.563496	0.405879
ENSG00000243725	TTC4	0	CD4T, Whole_Blood_GS, Monocytes_MESA, Adipose_Subcutaneous, Adipose_Visceral_Omentum, Artery_Aorta, Artery_Tibial, Brain_Anterior_cingulate_cortex_BA24, Brain_Cortex, Brain_Frontal_Cortex_BA9, Brain_Hippocampus, Brain_Nucleus_accumbens_basal_ganglia, basal_ganglia, Brain_Spinal_cord_cervical_c-1, Brain_Substantia_nigra, Breast_Mammary_Tissue, Colon_Transverse, Esophagus_Gastroesophageal_Junction, Esophagus_Muscularis, Heart_Atrial_Appendage, Heart_Left_Ventricle, Liver, Lung, Nerve_Tibial, Ovary, Pancreas, Pituitary, Prostate, Skin_Not_Sun_Exposed_Suprapubic, Skin_Sun_Exposed_Lower_leg, Small_Intestine_Terminal_Ileum, Spleen, Stomach, Testis, Thyroid, Uterus, Whole_Blood	37	0.345109	0.730938	wFisher	one	14	37	0	37	37	pc2,pc4,pc3,pc5,pc0,pc1	0.165214	0.436136	0.12546	0.778717	0.653459	0.880293	0.821071	0.405776	0.242355	0.897648	0.653655	0.836707	0.0227184	0.85835
ENSG00000182253	SYNM	0	CD4T, Nasal_Epithelium, Whole_Blood_GS, Adipose_Subcutaneous, Adipose_Visceral_Omentum, Adrenal_Gland, Artery_Aorta, Artery_Tibial, Brain_Amygdala, Brain_Caudate_basal_ganglia, Brain_Cerebellar_Hemisphere, Brain_Cerebellum, Brain_Cortex, Brain_Hippocampus, basal_ganglia, Breast_Mammary_Tissue, Cells_Cultured_fibroblasts, Esophagus_Muscularis, Heart_Left_Ventricle, Liver, Lung, Muscle_Skeletal, Nerve_Tibial, Pancreas, Spleen, Testis, Thyroid, Whole_Blood	28	0.345527	0.731292	wFisher	one	14	28	0	28	28	pc8,pc5,pc10,pc4,pc2,pc3,pc12	0.0216227	0.524357	0.471681	0.0425426	0.319098	0.403621	0.544053	0.839989	0.71713	0.39243	0.805323	0.783	0.0950715	0.335545
ENSG00000176208	ATAD5	0	Nasal_Epithelium, Brain_Amygdala, Brain_Hippocampus, Brain_Nucleus_accumbens_basal_ganglia, Brain_Spinal_cord_cervical_c-1, Heart_Atrial_Appendage, Lung, Muscle_Skeletal, Nerve_Tibial, Pancreas, Pituitary, Prostate, Skin_Not_Sun_Exposed_Suprapubic, Stomach, Thyroid	15	0.345408	0.731292	wFisher	one	14	15	0	15	15	pc2,pc7,pc5,pc3,pc1,pc6	0.0514896	0.921842	0.703068	0.80286	0.247727	0.711971	0.159235	0.778801	0.121038	0.260693	0.437384	0.82132	0.950299	0.0161363
ENSG00000140718	FTO	0	CD4T, Nasal_Epithelium, Whole_Blood_GS, Adipose_Subcutaneous, Adipose_Visceral_Omentum, Artery_Tibial, Brain_Anterior_cingulate_cortex_BA24, Brain_Caudate_basal_ganglia, Brain_Cerebellar_Hemisphere, Brain_Cerebellum, Brain_Cortex, Brain_Frontal_Cortex_BA9, Brain_Hippocampus, Brain_Hypothalamus, Brain_Nucleus_accumbens_basal_ganglia, basal_ganglia, Cells_Cultured_fibroblasts, Cells_EBV-transformed_lymphocytes, Esophagus_Gastroesophageal_Junction, Esophagus_Mucosa, Esophagus_Muscularis, Heart_Left_Ventricle, Muscle_Skeletal, Nerve_Tibial, Pancreas, Spleen, Testis, Thyroid, Whole_Blood	29	0.345537	0.731292	wFisher	one	14	28.4286	0.937614	27	29	pc17,pc8,pc2,pc14,pc16,pc6,pc10,pc22,pc4,pc0,pc5,pc20	0.123131	0.85192	0.87035	0.341572	0.126284	0.881415	0.459247	0.84071	0.659466	0.0169957	0.404562	0.50592	0.188018	0.414593
ENSG00000184471	C1QTNF8	0	Artery_Aorta, Artery_Tibial, Brain_Anterior_cingulate_cortex_BA24, Testis	4	0.345514	0.731292	wFisher	one	14	4	0	4	4	pc3,pc2,pc1,pc0	0.427306	0.547747	0.865751	0.876586	0.670144	0.510413	0.0490151	0.309702	0.769862	0.680202	0.15836	0.46205	0.0418408	0.906338
ENSG00000125995	ROMO1	0	CD4T, Adrenal_Gland	2	0.345504	0.731292	wFisher	one	14	2	0	2	2	pc1,pc0	0.539619	0.946258	0.861887	0.195056	0.176336	0.0504103	0.857752	0.32634	0.900815	0.945174	0.859573	0.038018	0.333447	0.177915
ENSG00000258413	FBXO34-AS1	0	Brain_Cortex, Brain_Frontal_Cortex_BA9, Brain_Hypothalamus, Esophagus_Mucosa, Pituitary, Testis, Thyroid, Vagina	8	0.345352	0.731292	wFisher	one	14	8	0	8	8	pc5,pc3,pc1,pc4,pc6,pc0	0.546678	0.261027	0.472079	0.307801	0.890365	0.55147	0.575331	0.513733	0.67796	0.628746	0.0672123	0.42408	0.0220379	0.595238
ENSG00000261568		0	Colon_Sigmoid, Esophagus_Muscularis, Nerve_Tibial, Ovary	4	0.345498	0.731292	wFisher	one	14	4	0	4	4	pc1,pc2,pc0,pc3	0.624443	0.445414	0.880874	0.0242395	0.416689	0.753948	0.95723	0.879316	0.31173	0.0169085	0.878401	0.0226254	0.880395	0.871353
ENSG00000224790	HLCS-AS1	0	CD4T, Whole_Blood_GS, Adipose_Subcutaneous, Artery_Aorta, Artery_Coronary, Artery_Tibial, Brain_Amygdala, Brain_Anterior_cingulate_cortex_BA24, Brain_Caudate_basal_ganglia, Brain_Cerebellar_Hemisphere, Brain_Cerebellum, Brain_Cortex, Brain_Frontal_Cortex_BA9, Brain_Hippocampus, Brain_Hypothalamus, Brain_Nucleus_accumbens_basal_ganglia, basal_ganglia, Brain_Spinal_cord_cervical_c-1, Brain_Substantia_nigra, Breast_Mammary_Tissue, Cells_Cultured_fibroblasts, Cells_EBV-transformed_lymphocytes, Colon_Sigmoid, Colon_Transverse, Esophagus_Gastroesophageal_Junction, Esophagus_Muscularis, Heart_Left_Ventricle, Lung, Minor_Salivary_Gland, Nerve_Tibial, Ovary, Pancreas, Pituitary, Prostate, Small_Intestine_Terminal_Ileum, Spleen, Testis, Thyroid	38	0.346271	0.731352	wFisher	one	14	38	0	38	38	pc1,pc0	0.0506597	0.69487	0.070239	0.664064	0.740638	0.987137	0.248783	0.121259	0.938648	0.685428	0.642288	0.69787	0.395471	0.529768
ENSG00000121766	ZCCHC17	0	CD4T, Nasal_Epithelium, Whole_Blood_GS, Artery_Tibial, Brain_Amygdala, Brain_Cerebellar_Hemisphere, Brain_Cerebellum, Brain_Cortex, Brain_Frontal_Cortex_BA9, Brain_Hippocampus, basal_ganglia, Cells_Cultured_fibroblasts, Colon_Sigmoid, Colon_Transverse, Esophagus_Gastroesophageal_Junction, Esophagus_Mucosa, Esophagus_Muscularis, Heart_Atrial_Appendage, Muscle_Skeletal, Nerve_Tibial, Pituitary, Spleen, Testis, Thyroid, Whole_Blood	25	0.34599	0.731352	wFisher	one	14	25	0	25	25	pc7,pc3,pc1,pc12,pc4,pc6,pc0	0.0576392	0.684743	0.0348733	0.687378	0.316345	0.242224	0.954277	0.705325	0.247368	0.181527	0.564898	0.543382	0.955981	0.14934
ENSG00000255021		0	Brain_Caudate_basal_ganglia, basal_ganglia, Breast_Mammary_Tissue, Minor_Salivary_Gland, Pituitary, Skin_Not_Sun_Exposed_Suprapubic, Skin_Sun_Exposed_Lower_leg, Testis	8	0.34591	0.731352	wFisher	one	14	8	0	8	8	pc7,pc6,pc5,pc2,pc0,pc1	0.0663695	0.769808	0.885027	0.0267364	0.957178	0.494307	0.54248	0.189072	0.238817	0.440554	0.413368	0.738718	0.298541	0.779795
ENSG00000100258	LMF2	0	CD4T, Nasal_Epithelium, Whole_Blood_GS, Monocytes_MESA, Adipose_Subcutaneous, Artery_Aorta, Artery_Tibial, Brain_Cerebellum, Brain_Cortex, Brain_Nucleus_accumbens_basal_ganglia, basal_ganglia, Brain_Substantia_nigra, Breast_Mammary_Tissue, Colon_Sigmoid, Colon_Transverse, Esophagus_Gastroesophageal_Junction, Esophagus_Mucosa, Esophagus_Muscularis, Heart_Atrial_Appendage, Heart_Left_Ventricle, Lung, Muscle_Skeletal, Nerve_Tibial, Pancreas, Pituitary, Skin_Not_Sun_Exposed_Suprapubic, Skin_Sun_Exposed_Lower_leg, Thyroid, Whole_Blood	29	0.346213	0.731352	wFisher	one	14	29	0	29	29	pc6,pc5,pc0,pc7,pc3,pc1,pc4	0.114284	0.168403	0.660507	0.601549	0.820233	0.109464	0.329365	0.588363	0.175845	0.655568	0.664348	0.0550067	0.798584	0.175006
ENSG00000177627	C12orf54	0	Nasal_Epithelium, Adipose_Subcutaneous, Artery_Coronary, Artery_Tibial, Brain_Anterior_cingulate_cortex_BA24, Brain_Caudate_basal_ganglia, Brain_Cortex, Brain_Frontal_Cortex_BA9, Brain_Hippocampus, Brain_Spinal_cord_cervical_c-1, Cells_EBV-transformed_lymphocytes, Esophagus_Mucosa, Esophagus_Muscularis, Heart_Atrial_Appendage, Lung, Muscle_Skeletal, Nerve_Tibial, Ovary, Prostate, Skin_Not_Sun_Exposed_Suprapubic, Skin_Sun_Exposed_Lower_leg, Testis, Thyroid	23	0.345937	0.731352	wFisher	one	14	23	0	23	23	pc14,pc15,pc0,pc13,pc2,pc11,pc6,pc7,pc4,pc10	0.173836	0.918103	0.609295	0.71034	0.089533	0.155731	0.284668	0.113034	0.91007	0.978451	0.557513	0.379784	0.673476	0.179133
ENSG00000128272	ATF4	0	CD4T, Nasal_Epithelium, Whole_Blood_GS, Monocytes_MESA, Adipose_Subcutaneous, Adipose_Visceral_Omentum, Adrenal_Gland, Artery_Aorta, Artery_Tibial, Brain_Caudate_basal_ganglia, Brain_Cerebellar_Hemisphere, Brain_Cortex, Brain_Hippocampus, Brain_Hypothalamus, Brain_Nucleus_accumbens_basal_ganglia, basal_ganglia, Brain_Spinal_cord_cervical_c-1, Breast_Mammary_Tissue, Cells_Cultured_fibroblasts, Colon_Sigmoid, Colon_Transverse, Esophagus_Gastroesophageal_Junction, Esophagus_Mucosa, Esophagus_Muscularis, Heart_Atrial_Appendage, Heart_Left_Ventricle, Lung, Muscle_Skeletal, Nerve_Tibial, Ovary, Pancreas, Skin_Not_Sun_Exposed_Suprapubic, Skin_Sun_Exposed_Lower_leg, Stomach, Testis, Thyroid, Uterus, Whole_Blood	38	0.346178	0.731352	wFisher	one	14	38	0	38	38	pc1,pc0,pc5,pc2,pc4,pc3	0.178306	0.824492	0.0949875	0.706863	0.237945	0.343659	0.688418	0.347951	0.0846282	0.791986	0.920887	0.618711	0.235697	0.905708
ENSG00000154305	MIA3	0	Nasal_Epithelium, Adipose_Subcutaneous, Artery_Aorta, Artery_Tibial, Brain_Caudate_basal_ganglia, basal_ganglia, Brain_Substantia_nigra, Breast_Mammary_Tissue, Cells_Cultured_fibroblasts, Colon_Sigmoid, Esophagus_Gastroesophageal_Junction, Esophagus_Mucosa, Esophagus_Muscularis, Lung, Nerve_Tibial, Pancreas, Skin_Sun_Exposed_Lower_leg, Thyroid	18	0.346053	0.731352	wFisher	one	14	18	0	18	18	pc2,pc7,pc9,pc4,pc8,pc0,pc5,pc6	0.221117	0.602359	0.0740758	0.144356	0.105813	0.316393	0.155605	0.476617	0.882122	0.52675	0.469253	0.482114	0.622657	0.5643
ENSG00000272468		0	Whole_Blood_GS, Adipose_Subcutaneous, Minor_Salivary_Gland, Whole_Blood	4	0.346135	0.731352	wFisher	one	14	4	0	4	4	pc2,pc1,pc3,pc0	0.242529	0.980454	0.627902	0.849948	0.675442	0.549157	0.0366902	0.262268	0.43727	0.358139	0.887078	0.0476442	0.7063	0.574306
ENSG00000170180	GYPA	0	Whole_Blood_GS, Brain_Frontal_Cortex_BA9	2	0.346164	0.731352	wFisher	one	14	2	0	2	2	pc1,pc0	0.480918	0.153431	0.501907	0.75504	0.245798	0.137781	0.117244	0.753724	0.590272	0.308635	0.14155	0.256744	0.790336	0.052142
ENSG00000214140	PRCD	0	CD4T, Nasal_Epithelium, Adipose_Subcutaneous, Adipose_Visceral_Omentum, Artery_Aorta, Artery_Coronary, Artery_Tibial, Brain_Anterior_cingulate_cortex_BA24, Brain_Cerebellar_Hemisphere, Brain_Cerebellum, Brain_Cortex, Breast_Mammary_Tissue, Colon_Sigmoid, Colon_Transverse, Esophagus_Mucosa, Esophagus_Muscularis, Heart_Atrial_Appendage, Heart_Left_Ventricle, Lung, Muscle_Skeletal, Nerve_Tibial, Ovary, Skin_Not_Sun_Exposed_Suprapubic, Skin_Sun_Exposed_Lower_leg, Small_Intestine_Terminal_Ileum, Spleen, Stomach, Thyroid	28	0.346037	0.731352	wFisher	one	14	28	0	28	28	pc4,pc8,pc3,pc1,pc2,pc0	0.492639	0.299323	0.264694	0.252287	0.851341	0.212813	0.543132	0.312742	0.552554	0.0445643	0.433255	0.643611	0.691338	0.0175672
ENSG00000121361	KCNJ8	0	Adrenal_Gland, Brain_Caudate_basal_ganglia	2	0.34625	0.731352	wFisher	one	14	2	0	2	2	pc0,pc1	0.494528	0.0111216	0.128791	0.278925	0.900643	0.381471	0.973629	0.260997	0.0958138	0.83974	0.959098	0.431553	0.696459	0.779446
ENSG00000148303	RPL7A	0	Whole_Blood_GS, Esophagus_Mucosa, Minor_Salivary_Gland, Pituitary, Vagina	5	0.346035	0.731352	wFisher	one	14	5	0	5	5	pc0,pc1,pc4,pc2	0.52216	0.29804	0.174367	0.951838	0.0931932	0.901738	0.703306	0.0285444	0.743653	0.537566	0.336263	0.91191	0.75875	0.632472
ENSG00000227115	LINC01630	0	Pituitary, Testis	2	0.345969	0.731352	wFisher	one	14	2	0	2	2	pc0,pc1	0.536854	0.335443	0.846639	0.697646	0.476078	0.999147	0.384788	0.151206	0.944379	0.850627	0.688778	0.390649	0.0219423	0.213138
ENSG00000160193	WDR4	0	Nasal_Epithelium, Whole_Blood_GS, Monocytes_MESA, Adipose_Subcutaneous, Brain_Caudate_basal_ganglia, Brain_Cerebellum, Cells_Cultured_fibroblasts, Cells_EBV-transformed_lymphocytes, Esophagus_Mucosa, Heart_Left_Ventricle, Muscle_Skeletal, Pituitary, Skin_Not_Sun_Exposed_Suprapubic, Testis, Thyroid, Whole_Blood	16	0.345777	0.731352	wFisher	one	14	16	0	16	16	pc2,pc4,pc3,pc8,pc0,pc7,pc1,pc5,pc6	0.565014	0.853595	0.832776	0.639154	0.643051	0.958906	0.688669	0.0512199	0.465122	0.187488	0.511728	0.101069	0.455543	0.351727
ENSG00000114395	CYB561D2	0	CD4T, Nasal_Epithelium, Whole_Blood_GS, Adipose_Subcutaneous, Adipose_Visceral_Omentum, Artery_Aorta, Artery_Tibial, Brain_Cortex, Brain_Hippocampus, Breast_Mammary_Tissue, Cells_Cultured_fibroblasts, Esophagus_Mucosa, Esophagus_Muscularis, Heart_Atrial_Appendage, Liver, Lung, Minor_Salivary_Gland, Muscle_Skeletal, Ovary, Pancreas, Pituitary, Skin_Not_Sun_Exposed_Suprapubic, Skin_Sun_Exposed_Lower_leg, Stomach, Thyroid	25	0.345789	0.731352	wFisher	one	14	25	0	25	25	pc4,pc2,pc5,pc3,pc0	0.583752	0.241991	0.336264	0.903495	0.212883	0.832873	0.839611	0.392669	0.640491	0.571707	0.549826	0.0236087	0.397174	0.640717
ENSG00000164032	H2AZ1	0	Whole_Blood_GS, Artery_Tibial, Whole_Blood	3	0.345844	0.731352	wFisher	one	14	3	0	3	3	pc2,pc0,pc1	0.760957	0.64067	0.100868	0.96535	0.905917	0.905065	0.83805	0.449804	0.152304	0.798655	0.366113	0.158801	0.0608635	0.822121
ENSG00000075188	NUP37	0	Nasal_Epithelium, Adrenal_Gland, Cells_Cultured_fibroblasts	3	0.345767	0.731352	wFisher	one	14	3	0	3	3	pc2,pc0,pc1	0.790437	0.704834	0.874409	0.00229057	0.960328	0.776217	0.175203	0.736392	0.578135	0.257196	0.944028	0.0975079	0.142405	0.710763
ENSG00000114942	EEF1B2	0	Brain_Hypothalamus, Muscle_Skeletal	2	0.346096	0.731352	wFisher	one	14	2	0	2	2	pc1,pc0	0.871961	0.996849	0.0153648	0.0493941	0.713728	0.537094	0.353659	0.770247	0.135996	0.939265	0.947322	0.528808	0.116776	0.404137
ENSG00000110911	SLC11A2	0	CD4T, Nasal_Epithelium, Monocytes_MESA, Adipose_Subcutaneous, Adrenal_Gland, Artery_Aorta, Brain_Anterior_cingulate_cortex_BA24, Brain_Caudate_basal_ganglia, Brain_Cerebellum, Cells_Cultured_fibroblasts, Esophagus_Mucosa, Liver, Muscle_Skeletal, Nerve_Tibial, Ovary, Pituitary, Testis, Uterus	18	0.346132	0.731352	wFisher	one	14	18	0	18	18	pc11,pc4,pc8,pc2,pc5,pc3,pc6,pc12	0.953895	0.671787	0.0128668	0.337432	0.538114	0.244163	0.715998	0.602649	0.722579	0.973264	0.9803	0.031321	0.247799	0.673456
ENSG00000233590	LINC02640	0	Adipose_Subcutaneous, Adrenal_Gland, Artery_Tibial, Breast_Mammary_Tissue, Colon_Transverse, Liver, Pancreas, Prostate, Skin_Sun_Exposed_Lower_leg, Small_Intestine_Terminal_Ileum, Stomach	11	0.346335	0.731408	wFisher	one	14	11	0	11	11	pc3,pc2,pc0,pc1	0.149138	0.935176	0.804466	0.413382	0.63353	0.326987	0.38333	0.621648	0.121405	0.745718	0.202483	0.898564	0.0174124	0.664368
ENSG00000158483	FAM86C1P	0	CD4T, Whole_Blood_GS, Adipose_Subcutaneous, Adipose_Visceral_Omentum, Adrenal_Gland, Artery_Aorta, Artery_Coronary, Artery_Tibial, Brain_Caudate_basal_ganglia, Brain_Cerebellar_Hemisphere, Brain_Cerebellum, Brain_Hippocampus, Brain_Spinal_cord_cervical_c-1, Breast_Mammary_Tissue, Cells_EBV-transformed_lymphocytes, Colon_Sigmoid, Esophagus_Gastroesophageal_Junction, Esophagus_Mucosa, Esophagus_Muscularis, Heart_Atrial_Appendage, Heart_Left_Ventricle, Liver, Lung, Muscle_Skeletal, Nerve_Tibial, Pancreas, Skin_Not_Sun_Exposed_Suprapubic, Skin_Sun_Exposed_Lower_leg, Small_Intestine_Terminal_Ileum, Spleen, Stomach, Testis, Thyroid, Uterus, Vagina, Whole_Blood	36	0.346425	0.731519	wFisher	one	14	35.1429	0.363137	35	36	pc0,pc1,pc2,pc4	0.247427	0.110928	0.388803	0.0392129	0.999126	0.174871	0.11447	0.558911	0.761012	0.627063	0.635637	0.176892	0.645734	0.128188
ENSG00000166002	SMCO4	0	Nasal_Epithelium, Whole_Blood_GS, Monocytes_MESA, Adipose_Visceral_Omentum, Artery_Aorta, Artery_Tibial, Brain_Nucleus_accumbens_basal_ganglia, basal_ganglia, Colon_Sigmoid, Colon_Transverse, Esophagus_Gastroesophageal_Junction, Esophagus_Mucosa, Esophagus_Muscularis, Heart_Atrial_Appendage, Heart_Left_Ventricle, Muscle_Skeletal, Nerve_Tibial, Pancreas, Skin_Not_Sun_Exposed_Suprapubic, Spleen, Thyroid, Uterus, Whole_Blood	23	0.346645	0.731519	wFisher	one	14	23	0	23	23	pc13,pc8,pc1,pc11,pc17,pc3,pc14,pc12,pc19	0.0130603	0.779681	0.713354	0.155564	0.113768	0.650805	0.393722	0.712121	0.641146	0.0379096	0.327852	0.965951	0.869231	0.418686
ENSG00000261098		0	CD4T, Whole_Blood_GS, Adipose_Subcutaneous, Adipose_Visceral_Omentum, Adrenal_Gland, Artery_Aorta, Artery_Coronary, Artery_Tibial, Brain_Amygdala, Brain_Caudate_basal_ganglia, Brain_Cerebellar_Hemisphere, Brain_Cerebellum, Brain_Cortex, Brain_Hippocampus, Brain_Nucleus_accumbens_basal_ganglia, basal_ganglia, Brain_Spinal_cord_cervical_c-1, Breast_Mammary_Tissue, Cells_EBV-transformed_lymphocytes, Colon_Sigmoid, Colon_Transverse, Esophagus_Gastroesophageal_Junction, Esophagus_Mucosa, Esophagus_Muscularis, Heart_Atrial_Appendage, Heart_Left_Ventricle, Lung, Minor_Salivary_Gland, Muscle_Skeletal, Nerve_Tibial, Ovary, Pancreas, Pituitary, Prostate, Skin_Not_Sun_Exposed_Suprapubic, Skin_Sun_Exposed_Lower_leg, Small_Intestine_Terminal_Ileum, Stomach, Testis, Thyroid, Uterus, Whole_Blood	42	0.346664	0.731519	wFisher	one	14	42	0	42	42	pc1,pc2,pc3,pc4,pc0	0.0776711	0.145593	0.2371	0.876074	0.944944	0.465922	0.725357	0.377647	0.705193	0.81551	0.711808	0.0401672	0.606136	0.378239
ENSG00000099800	TIMM13	0	CD4T, Nasal_Epithelium, Whole_Blood_GS, Artery_Tibial, Brain_Amygdala, Brain_Anterior_cingulate_cortex_BA24, Brain_Caudate_basal_ganglia, Brain_Cerebellar_Hemisphere, Brain_Cerebellum, Brain_Cortex, Brain_Frontal_Cortex_BA9, Brain_Hippocampus, Brain_Hypothalamus, Brain_Nucleus_accumbens_basal_ganglia, basal_ganglia, Brain_Substantia_nigra, Cells_Cultured_fibroblasts, Colon_Sigmoid, Esophagus_Mucosa, Esophagus_Muscularis, Heart_Atrial_Appendage, Liver, Lung, Nerve_Tibial, Pancreas, Pituitary, Skin_Not_Sun_Exposed_Suprapubic, Skin_Sun_Exposed_Lower_leg, Thyroid, Whole_Blood	30	0.346685	0.731519	wFisher	one	14	30	0	30	30	pc0,pc6,pc2,pc3,pc7,pc4,pc5,pc1	0.328942	0.0907922	0.0892241	0.720064	0.61217	0.132858	0.806047	0.541669	0.631371	0.989408	0.218589	0.271534	0.529971	0.0986884
ENSG00000234663	LINC01934	0	CD4T, Whole_Blood_GS	2	0.34647	0.731519	wFisher	one	14	2	0	2	2	pc1,pc0	0.465925	0.556995	0.588112	0.0713669	0.0244336	0.063703	0.276365	0.836537	0.98772	0.341392	0.997361	0.777002	0.138179	0.0836664
ENSG00000143919	CAMKMT	0	CD4T, Whole_Blood_GS, Monocytes_MESA, Adipose_Subcutaneous, Brain_Hippocampus, Cells_Cultured_fibroblasts, Cells_EBV-transformed_lymphocytes, Colon_Transverse, Heart_Atrial_Appendage, Lung, Minor_Salivary_Gland, Muscle_Skeletal, Nerve_Tibial, Testis, Thyroid, Whole_Blood	16	0.346604	0.731519	wFisher	one	14	16	0	16	16	pc6,pc7,pc8,pc11,pc3,pc1,pc15,pc12,pc13,pc10	0.469824	0.691525	0.639287	0.107944	0.734601	0.787444	0.990264	0.921757	0.122381	0.117228	0.0667189	0.185765	0.169779	0.910198
ENSG00000173599	PC	0	Nasal_Epithelium, Brain_Caudate_basal_ganglia, Brain_Cerebellum, Esophagus_Mucosa, Muscle_Skeletal, Pancreas	6	0.346684	0.731519	wFisher	one	14	6	0	6	6	pc0,pc3,pc4,pc1,pc5	0.513522	0.452056	0.0762521	0.947173	0.504948	0.265395	0.103696	0.779709	0.143335	0.963509	0.00917274	0.913965	0.720825	0.68427
ENSG00000260484		0	Artery_Aorta, Artery_Coronary, Artery_Tibial, Colon_Sigmoid, Esophagus_Gastroesophageal_Junction, Esophagus_Muscularis, Heart_Left_Ventricle, Nerve_Tibial, Ovary, Prostate	10	0.346671	0.731519	wFisher	one	14	10	0	10	10	pc4,pc3,pc1,pc2,pc0	0.844452	0.801636	0.20042	0.783486	0.577456	0.905677	0.155496	0.989032	0.00311325	0.431651	0.573998	0.26751	0.254205	0.610485
ENSG00000103485	QPRT	0	CD4T, Whole_Blood_GS, Monocytes_MESA, Artery_Aorta, Brain_Amygdala, Brain_Anterior_cingulate_cortex_BA24, Brain_Caudate_basal_ganglia, Brain_Cerebellar_Hemisphere, Brain_Cerebellum, Brain_Cortex, Brain_Frontal_Cortex_BA9, Brain_Hippocampus, Brain_Hypothalamus, Brain_Nucleus_accumbens_basal_ganglia, basal_ganglia, Brain_Substantia_nigra, Breast_Mammary_Tissue, Esophagus_Gastroesophageal_Junction, Esophagus_Muscularis, Heart_Atrial_Appendage, Heart_Left_Ventricle, Lung, Muscle_Skeletal, Nerve_Tibial, Pituitary, Skin_Not_Sun_Exposed_Suprapubic, Skin_Sun_Exposed_Lower_leg, Thyroid, Uterus	29	0.346888	0.731634	wFisher	one	14	28.9286	0.267261	28	29	pc1,pc3,pc2,pc0,pc4,pc8,pc7,pc6	0.0890898	0.580469	0.200022	0.645209	0.248503	0.383412	0.381705	0.602973	0.71905	0.0732766	0.632313	0.259065	0.556333	0.245157
ENSG00000143552	NUP210L	0	Artery_Tibial, Brain_Cerebellar_Hemisphere, Brain_Hypothalamus, Esophagus_Mucosa, Esophagus_Muscularis, Lung, Nerve_Tibial, Ovary, Skin_Not_Sun_Exposed_Suprapubic, Skin_Sun_Exposed_Lower_leg, Small_Intestine_Terminal_Ileum, Thyroid	12	0.346878	0.731634	wFisher	one	14	12	0	12	12	pc0,pc4,pc7,pc1,pc10,pc8,pc11,pc3,pc5	0.588465	0.712772	0.00116631	0.626764	0.901794	0.132805	0.288579	0.932573	0.864699	0.670606	0.747843	0.266562	0.132808	0.550186
ENSG00000177575	CD163	0	Whole_Blood_GS, Cells_Cultured_fibroblasts, Esophagus_Muscularis, Testis, Whole_Blood	5	0.346886	0.731634	wFisher	one	14	5	0	5	5	pc4,pc3,pc0,pc1,pc2	0.65395	0.777651	0.354133	0.21789	0.971646	0.255858	0.166787	0.233546	0.774859	0.161002	0.686173	0.321252	0.0511436	0.353968
ENSG00000116514	RNF19B	0	CD4T, Nasal_Epithelium, Whole_Blood_GS, Artery_Tibial, Brain_Spinal_cord_cervical_c-1, Esophagus_Mucosa, Kidney_Cortex, Nerve_Tibial, Testis	9	0.346856	0.731634	wFisher	one	14	9	0	9	9	pc3,pc0,pc4,pc6,pc2,pc5	0.785768	0.288537	0.30044	0.506558	0.0470242	0.230149	0.768623	0.884678	0.0976511	0.0396312	0.0529103	0.854712	0.80636	0.906652
ENSG00000153914	SREK1	0	Brain_Cerebellar_Hemisphere, Cells_Cultured_fibroblasts, Colon_Sigmoid, Kidney_Cortex	4	0.346932	0.731647	wFisher	one	14	4	0	4	4	pc3,pc0,pc1,pc2	0.0198984	0.150881	0.134198	0.568264	0.132435	0.937187	0.676412	0.388058	0.827484	0.958352	0.943582	0.641002	0.571701	0.737358
ENSG00000266289	LINC02933	0	Whole_Blood_GS, Adipose_Subcutaneous, Artery_Aorta, Artery_Tibial, Brain_Caudate_basal_ganglia, Brain_Cerebellar_Hemisphere, Brain_Cerebellum, Brain_Nucleus_accumbens_basal_ganglia, Cells_EBV-transformed_lymphocytes, Colon_Transverse, Lung, Nerve_Tibial, Spleen, Testis, Thyroid	15	0.347003	0.731718	wFisher	one	14	15	0	15	15	pc3,pc2,pc0,pc4,pc5,pc8,pc10,pc7,pc6	0.427341	0.105885	0.340182	0.772175	0.575131	0.853015	0.0572049	0.842203	0.0619038	0.631975	0.16299	0.326885	0.713931	0.346683
ENSG00000014216	CAPN1	0	CD4T, Nasal_Epithelium, Whole_Blood_GS, Adipose_Subcutaneous, Artery_Aorta, Artery_Tibial, Brain_Caudate_basal_ganglia, Brain_Hippocampus, basal_ganglia, Breast_Mammary_Tissue, Cells_Cultured_fibroblasts, Colon_Transverse, Esophagus_Gastroesophageal_Junction, Esophagus_Mucosa, Lung, Stomach, Whole_Blood	17	0.347085	0.731736	wFisher	one	14	17	0	17	17	pc6,pc7,pc11,pc3,pc9,pc5,pc4,pc0,pc10,pc8	0.0352474	0.417502	0.388568	0.0550464	0.639395	0.878689	0.661389	0.472939	0.529135	0.993387	0.837626	0.169601	0.496306	0.388479
ENSG00000234147		0	Adipose_Subcutaneous, Adipose_Visceral_Omentum, Adrenal_Gland, Artery_Aorta, Artery_Coronary, Artery_Tibial, Brain_Amygdala, Brain_Caudate_basal_ganglia, Brain_Cerebellar_Hemisphere, Brain_Cerebellum, Brain_Hippocampus, Brain_Hypothalamus, Brain_Spinal_cord_cervical_c-1, Breast_Mammary_Tissue, Cells_Cultured_fibroblasts, Cells_EBV-transformed_lymphocytes, Colon_Sigmoid, Colon_Transverse, Esophagus_Gastroesophageal_Junction, Esophagus_Muscularis, Heart_Atrial_Appendage, Heart_Left_Ventricle, Kidney_Cortex, Lung, Minor_Salivary_Gland, Muscle_Skeletal, Nerve_Tibial, Pancreas, Pituitary, Prostate, Skin_Not_Sun_Exposed_Suprapubic, Skin_Sun_Exposed_Lower_leg, Small_Intestine_Terminal_Ileum, Spleen, Stomach, Testis, Thyroid, Uterus, Whole_Blood	39	0.347075	0.731736	wFisher	one	14	39	0	39	39	pc6,pc1,pc2,pc7,pc3,pc5	0.262335	0.203551	0.136663	0.0901406	0.793148	0.298112	0.538507	0.889725	0.150719	0.199968	0.0563175	0.483571	0.661285	0.627324
ENSG00000181404	WASHC1	0	CD4T, Nasal_Epithelium, Adipose_Subcutaneous, Adipose_Visceral_Omentum, Adrenal_Gland, Artery_Aorta, Artery_Coronary, Artery_Tibial, Brain_Amygdala, Brain_Anterior_cingulate_cortex_BA24, Brain_Caudate_basal_ganglia, Brain_Cerebellar_Hemisphere, Brain_Cerebellum, Brain_Cortex, Brain_Frontal_Cortex_BA9, Brain_Hippocampus, Brain_Hypothalamus, Brain_Nucleus_accumbens_basal_ganglia, basal_ganglia, Brain_Spinal_cord_cervical_c-1, Brain_Substantia_nigra, Breast_Mammary_Tissue, Cells_Cultured_fibroblasts, Cells_EBV-transformed_lymphocytes, Colon_Sigmoid, Colon_Transverse, Esophagus_Gastroesophageal_Junction, Esophagus_Mucosa, Esophagus_Muscularis, Heart_Atrial_Appendage, Heart_Left_Ventricle, Kidney_Cortex, Liver, Lung, Minor_Salivary_Gland, Muscle_Skeletal, Nerve_Tibial, Ovary, Pancreas, Pituitary, Prostate, Skin_Not_Sun_Exposed_Suprapubic, Skin_Sun_Exposed_Lower_leg, Small_Intestine_Terminal_Ileum, Spleen, Stomach, Testis, Thyroid, Uterus, Vagina, Whole_Blood	51	0.347155	0.731804	wFisher	one	14	49.5	0.518875	49	50	pc8,pc29,pc17,pc0,pc6,pc15,pc23,pc30,pc14,pc3,pc18,pc26	0.0298954	0.153762	0.258884	0.265934	0.846349	0.59987	0.664036	0.18225	0.923822	0.251403	0.980409	0.815872	0.401211	0.156064
ENSG00000152086	TUBA3E	0	Heart_Atrial_Appendage, Heart_Left_Ventricle, Testis	3	0.347388	0.732198	wFisher	one	14	3	0	3	3	pc1,pc0	0.26001	0.633568	0.39601	0.773452	0.937798	0.867349	0.466505	0.126199	0.0270824	0.416943	0.408181	0.90374	0.593946	0.124618
ENSG00000170961	HAS2	0	Brain_Hypothalamus, Cells_Cultured_fibroblasts, Colon_Transverse, Esophagus_Mucosa, Esophagus_Muscularis, Heart_Atrial_Appendage, Muscle_Skeletal, Nerve_Tibial	8	0.347454	0.732198	wFisher	one	14	7.78571	0.425815	7	8	pc4,pc5,pc7,pc6,pc1,pc0	0.378329	0.329901	0.574132	0.127241	0.375543	0.564042	0.28957	0.487106	0.732387	0.960421	0.0502005	0.265144	0.257105	0.823593
ENSG00000140285	FGF7	0	Nasal_Epithelium, Cells_Cultured_fibroblasts, Heart_Atrial_Appendage, Muscle_Skeletal, Spleen	5	0.347446	0.732198	wFisher	one	14	5	0	5	5	pc4,pc3,pc0,pc1,pc2	0.720871	0.398786	0.0365495	0.272091	0.402711	0.601788	0.272892	0.990958	0.419982	0.428461	0.192129	0.172721	0.128262	0.977548
ENSG00000254938		0	Brain_Hippocampus, Testis	2	0.347564	0.732274	wFisher	one	14	2	0	2	2	pc0,pc1	0.0221347	0.609907	0.172552	0.469509	0.142406	0.565508	0.344995	0.532612	0.33431	0.937741	0.78309	0.909192	0.309727	0.476937
ENSG00000100368	CSF2RB	0	Whole_Blood_GS, Adrenal_Gland, Cells_EBV-transformed_lymphocytes, Liver, Lung, Spleen	6	0.347543	0.732274	wFisher	one	14	6	0	6	6	pc2,pc1,pc3,pc5,pc0,pc4	0.682079	0.0328776	0.0673638	0.223916	0.454444	0.264008	0.429021	0.989053	0.985358	0.651597	0.488722	0.184487	0.0851353	0.368261
ENSG00000110172	CHORDC1	0	Whole_Blood_GS, Adipose_Subcutaneous, Artery_Tibial, Brain_Cortex, Breast_Mammary_Tissue, Cells_Cultured_fibroblasts, Colon_Sigmoid, Heart_Atrial_Appendage, Nerve_Tibial, Skin_Sun_Exposed_Lower_leg, Stomach, Testis	12	0.347729	0.732386	wFisher	one	14	12	0	12	12	pc2,pc8,pc10,pc7,pc1,pc5,pc6,pc4,pc11	0.2076	0.875147	0.646696	0.529496	0.209769	0.0995488	0.325526	0.899879	0.288943	0.324277	0.686411	0.328643	0.0225516	0.812714
ENSG00000142733	MAP3K6	0	CD4T, Nasal_Epithelium, Whole_Blood_GS, Monocytes_MESA, Adipose_Subcutaneous, Adipose_Visceral_Omentum, Artery_Aorta, Artery_Tibial, Brain_Cerebellum, basal_ganglia, Cells_Cultured_fibroblasts, Colon_Sigmoid, Colon_Transverse, Esophagus_Gastroesophageal_Junction, Esophagus_Mucosa, Esophagus_Muscularis, Heart_Atrial_Appendage, Heart_Left_Ventricle, Muscle_Skeletal, Nerve_Tibial, Pancreas, Skin_Not_Sun_Exposed_Suprapubic, Skin_Sun_Exposed_Lower_leg, Testis, Vagina, Whole_Blood	26	0.347667	0.732386	wFisher	one	14	26	0	26	26	pc4,pc9,pc1,pc2,pc11,pc5,pc3,pc8,pc7	0.501234	0.121539	0.736873	0.259534	0.53526	0.226087	0.617879	0.688297	0.0184563	0.136264	0.302789	0.224387	0.815936	0.550751
ENSG00000112335	SNX3	0	Whole_Blood_GS, Artery_Aorta, Brain_Caudate_basal_ganglia, Brain_Cortex, Skin_Sun_Exposed_Lower_leg	5	0.347713	0.732386	wFisher	one	14	5	0	5	5	pc3,pc0,pc1,pc2,pc4	0.787592	0.49782	0.883307	0.631962	0.158255	0.705955	0.675561	0.19133	0.356229	0.25801	0.585812	0.0483387	0.610211	0.280395
ENSG00000158428	CATIP	0	Nasal_Epithelium, Whole_Blood_GS, Adipose_Subcutaneous, Brain_Anterior_cingulate_cortex_BA24, Brain_Cerebellum, Brain_Hypothalamus, Pituitary, Stomach, Thyroid, Whole_Blood	10	0.34779	0.732435	wFisher	one	14	10	0	10	10	pc7,pc1,pc6,pc2,pc9,pc3,pc5,pc0	0.276916	0.976304	0.259843	0.570193	0.14559	0.901224	0.891769	0.481194	0.875919	0.128625	0.312068	0.673571	0.0477698	0.750651
ENSG00000008196	TFAP2B	0	Brain_Cerebellum, Colon_Sigmoid, Esophagus_Mucosa, Kidney_Cortex, Nerve_Tibial, Skin_Not_Sun_Exposed_Suprapubic, Skin_Sun_Exposed_Lower_leg, Testis	8	0.347925	0.732435	wFisher	one	14	8	0	8	8	pc4,pc0,pc3,pc7,pc1,pc5,pc2	0.301097	0.854631	0.0464057	0.183436	0.251325	0.0865734	0.740253	0.58669	0.704296	0.670515	0.971828	0.535492	0.0837091	0.319843
ENSG00000146453	PNLDC1	0	CD4T, Nasal_Epithelium, Whole_Blood_GS, Adipose_Subcutaneous, Adipose_Visceral_Omentum, Adrenal_Gland, Artery_Aorta, Artery_Coronary, Brain_Amygdala, Brain_Anterior_cingulate_cortex_BA24, Brain_Caudate_basal_ganglia, Brain_Cortex, Brain_Frontal_Cortex_BA9, Brain_Hippocampus, Brain_Hypothalamus, Brain_Nucleus_accumbens_basal_ganglia, basal_ganglia, Brain_Spinal_cord_cervical_c-1, Brain_Substantia_nigra, Breast_Mammary_Tissue, Cells_Cultured_fibroblasts, Cells_EBV-transformed_lymphocytes, Esophagus_Gastroesophageal_Junction, Esophagus_Mucosa, Esophagus_Muscularis, Heart_Atrial_Appendage, Heart_Left_Ventricle, Lung, Muscle_Skeletal, Nerve_Tibial, Ovary, Pituitary, Prostate, Skin_Not_Sun_Exposed_Suprapubic, Skin_Sun_Exposed_Lower_leg, Spleen, Testis, Thyroid	38	0.347885	0.732435	wFisher	one	14	38	0	38	38	pc6,pc5,pc3,pc2,pc4,pc1	0.302883	0.33265	0.0168986	0.74005	0.399983	0.505113	0.8202	0.828477	0.598297	0.426668	0.299812	0.426891	0.108001	0.786162
ENSG00000275759		0	Whole_Blood_GS, Adipose_Subcutaneous, Adipose_Visceral_Omentum, Adrenal_Gland, Artery_Aorta, Artery_Coronary, Artery_Tibial, Brain_Amygdala, Brain_Anterior_cingulate_cortex_BA24, Brain_Caudate_basal_ganglia, Brain_Cerebellar_Hemisphere, Brain_Cerebellum, Brain_Cortex, Brain_Frontal_Cortex_BA9, Brain_Hippocampus, Brain_Hypothalamus, Brain_Nucleus_accumbens_basal_ganglia, basal_ganglia, Brain_Spinal_cord_cervical_c-1, Brain_Substantia_nigra, Breast_Mammary_Tissue, Cells_Cultured_fibroblasts, Cells_EBV-transformed_lymphocytes, Colon_Sigmoid, Colon_Transverse, Esophagus_Gastroesophageal_Junction, Esophagus_Mucosa, Esophagus_Muscularis, Heart_Atrial_Appendage, Heart_Left_Ventricle, Kidney_Cortex, Liver, Lung, Muscle_Skeletal, Nerve_Tibial, Ovary, Pancreas, Pituitary, Prostate, Skin_Not_Sun_Exposed_Suprapubic, Skin_Sun_Exposed_Lower_leg, Small_Intestine_Terminal_Ileum, Spleen, Stomach, Testis, Thyroid, Uterus, Vagina, Whole_Blood	49	0.347834	0.732435	wFisher	one	14	49	0	49	49	pc1,pc2,pc6,pc4,pc5,pc3,pc0	0.381906	0.028429	0.468983	0.379377	0.090342	0.100438	0.67531	0.706274	0.26566	0.746069	0.455585	0.480883	0.283078	0.795543
ENSG00000223414		0	Artery_Coronary, Breast_Mammary_Tissue, Minor_Salivary_Gland, Thyroid	4	0.347938	0.732435	wFisher	one	14	4	0	4	4	pc0,pc1,pc3,pc2	0.89513	0.0588071	0.339716	0.696994	0.455821	0.157992	0.347965	0.167749	0.84754	0.346859	0.103542	0.289062	0.947141	0.163885
ENSG00000117640	MTFR1L	0	CD4T, Nasal_Epithelium, Whole_Blood_GS, Monocytes_MESA, Adipose_Subcutaneous, Adipose_Visceral_Omentum, Adrenal_Gland, Artery_Aorta, Artery_Tibial, Brain_Anterior_cingulate_cortex_BA24, Brain_Caudate_basal_ganglia, Brain_Cerebellar_Hemisphere, Brain_Cerebellum, Brain_Cortex, basal_ganglia, Breast_Mammary_Tissue, Cells_Cultured_fibroblasts, Cells_EBV-transformed_lymphocytes, Colon_Sigmoid, Colon_Transverse, Esophagus_Gastroesophageal_Junction, Esophagus_Mucosa, Esophagus_Muscularis, Heart_Atrial_Appendage, Heart_Left_Ventricle, Liver, Lung, Minor_Salivary_Gland, Muscle_Skeletal, Prostate, Skin_Not_Sun_Exposed_Suprapubic, Skin_Sun_Exposed_Lower_leg, Small_Intestine_Terminal_Ileum, Stomach, Testis, Thyroid, Whole_Blood	37	0.348201	0.732544	wFisher	one	14	37	0	37	37	pc7,pc6,pc0,pc3,pc5,pc8,pc4	0.0240244	0.918048	0.275569	0.502599	0.224524	0.907642	0.707285	0.399494	0.919501	0.529199	0.23787	0.211418	0.75853	0.792769
ENSG00000116288	PARK7	0	CD4T, Nasal_Epithelium, Whole_Blood_GS, Monocytes_MESA, Adipose_Subcutaneous, Adipose_Visceral_Omentum, Artery_Tibial, Brain_Cerebellum, Brain_Frontal_Cortex_BA9, Brain_Hippocampus, basal_ganglia, Breast_Mammary_Tissue, Colon_Sigmoid, Colon_Transverse, Esophagus_Gastroesophageal_Junction, Esophagus_Mucosa, Esophagus_Muscularis, Heart_Atrial_Appendage, Heart_Left_Ventricle, Lung, Muscle_Skeletal, Nerve_Tibial, Ovary, Pancreas, Prostate, Skin_Not_Sun_Exposed_Suprapubic, Skin_Sun_Exposed_Lower_leg, Spleen, Stomach, Thyroid, Whole_Blood	31	0.348085	0.732544	wFisher	one	14	31	0	31	31	pc7,pc3,pc4,pc5,pc6,pc2,pc8,pc1,pc0	0.381978	0.804749	0.797353	0.222895	0.0650408	0.0432474	0.710333	0.501053	0.515423	0.0989591	0.271114	0.887021	0.178799	0.358592
ENSG00000155530	LRGUK	0	CD4T, Nasal_Epithelium, Whole_Blood_GS, Adipose_Subcutaneous, Adipose_Visceral_Omentum, Adrenal_Gland, Artery_Aorta, Artery_Coronary, Artery_Tibial, Brain_Cerebellar_Hemisphere, Brain_Cerebellum, Brain_Cortex, Brain_Hippocampus, basal_ganglia, Brain_Spinal_cord_cervical_c-1, Brain_Substantia_nigra, Breast_Mammary_Tissue, Cells_Cultured_fibroblasts, Colon_Sigmoid, Colon_Transverse, Esophagus_Gastroesophageal_Junction, Esophagus_Mucosa, Esophagus_Muscularis, Heart_Atrial_Appendage, Kidney_Cortex, Liver, Lung, Minor_Salivary_Gland, Muscle_Skeletal, Nerve_Tibial, Pancreas, Pituitary, Prostate, Skin_Not_Sun_Exposed_Suprapubic, Skin_Sun_Exposed_Lower_leg, Small_Intestine_Terminal_Ileum, Spleen, Stomach, Testis, Thyroid, Vagina, Whole_Blood	42	0.348213	0.732544	wFisher	one	14	42	0	42	42	pc5,pc4,pc3,pc2,pc8,pc1	0.414244	0.0436818	0.368035	0.581007	0.155708	0.047807	0.521146	0.432363	0.711629	0.900278	0.667177	0.573057	0.112633	0.75259
ENSG00000213996	TM6SF2	0	Adipose_Subcutaneous, Adipose_Visceral_Omentum, Artery_Aorta, Artery_Tibial, Brain_Cerebellar_Hemisphere, Brain_Cerebellum, Breast_Mammary_Tissue, Cells_Cultured_fibroblasts, Heart_Atrial_Appendage, Heart_Left_Ventricle, Lung, Minor_Salivary_Gland, Muscle_Skeletal, Nerve_Tibial, Skin_Not_Sun_Exposed_Suprapubic, Skin_Sun_Exposed_Lower_leg, Testis, Thyroid	18	0.348214	0.732544	wFisher	one	14	18	0	18	18	pc2,pc1,pc3,pc0,pc6,pc5	0.434453	0.147577	0.668988	0.798574	0.0403025	0.425005	0.796201	0.436547	0.548586	0.111784	0.944272	0.108441	0.585527	0.899444
ENSG00000166359	WDR88	0	CD4T, Nasal_Epithelium, Adipose_Subcutaneous, Adipose_Visceral_Omentum, Artery_Aorta, Artery_Coronary, Artery_Tibial, Brain_Anterior_cingulate_cortex_BA24, Brain_Frontal_Cortex_BA9, Breast_Mammary_Tissue, Cells_Cultured_fibroblasts, Colon_Sigmoid, Colon_Transverse, Esophagus_Gastroesophageal_Junction, Esophagus_Mucosa, Esophagus_Muscularis, Heart_Atrial_Appendage, Liver, Lung, Nerve_Tibial, Skin_Not_Sun_Exposed_Suprapubic, Spleen, Stomach, Testis, Thyroid, Vagina, Whole_Blood	27	0.348187	0.732544	wFisher	one	14	27	0	27	27	pc5,pc3,pc4,pc8,pc6,pc11,pc2	0.868474	0.00127799	0.626309	0.595809	0.851094	0.645328	0.555617	0.900264	0.466771	0.616764	0.774016	0.152674	0.0676125	0.898461
ENSG00000168502	MTCL1	0	Nasal_Epithelium, Artery_Aorta, Artery_Tibial, Brain_Cerebellum, Breast_Mammary_Tissue, Cells_Cultured_fibroblasts, Colon_Sigmoid, Esophagus_Mucosa, Esophagus_Muscularis, Heart_Atrial_Appendage, Heart_Left_Ventricle, Lung, Muscle_Skeletal, Nerve_Tibial, Pancreas, Pituitary, Skin_Sun_Exposed_Lower_leg, Testis, Thyroid	19	0.348156	0.732544	wFisher	one	14	19	0	19	19	pc3,pc12,pc11,pc5,pc2,pc1,pc13,pc16,pc14,pc15	0.869795	0.445193	0.071676	0.405119	0.478925	0.244997	0.330706	0.389251	0.142916	0.782286	0.851555	0.382466	0.0891711	0.617166
ENSG00000072778	ACADVL	0	Nasal_Epithelium, Whole_Blood_GS, Monocytes_MESA, Adipose_Subcutaneous, Artery_Aorta, Artery_Coronary, Artery_Tibial, Esophagus_Gastroesophageal_Junction, Esophagus_Muscularis, Lung, Nerve_Tibial, Ovary, Pituitary, Skin_Not_Sun_Exposed_Suprapubic, Testis, Whole_Blood	16	0.348255	0.732552	wFisher	one	14	16	0	16	16	pc3,pc1,pc0,pc2,pc5	0.420608	0.225772	0.0429928	0.58171	0.24652	0.202626	0.399289	0.710904	0.254878	0.539208	0.296095	0.510025	0.239	0.962031
ENSG00000135457	TFCP2	0	CD4T, Nasal_Epithelium, Whole_Blood_GS, Monocytes_MESA, Artery_Tibial, Brain_Cerebellar_Hemisphere, Colon_Sigmoid, Esophagus_Mucosa, Esophagus_Muscularis, Liver, Muscle_Skeletal, Nerve_Tibial, Pancreas, Testis, Thyroid	15	0.348372	0.73272	wFisher	one	14	15	0	15	15	pc4,pc9,pc8,pc11,pc2,pc10,pc6,pc0,pc5	0.206984	0.516685	0.268075	0.528208	0.165002	0.0493113	0.501612	0.816778	0.783184	0.133112	0.349587	0.848014	0.38647	0.0196462
ENSG00000135373	EHF	0	Nasal_Epithelium, Brain_Spinal_cord_cervical_c-1, Brain_Substantia_nigra	3	0.348421	0.732745	wFisher	one	14	3	0	3	3	pc0,pc2,pc1	0.162341	0.326381	0.446575	0.584003	0.445567	0.772085	0.0185847	0.692496	0.401882	0.54611	0.419745	0.339737	0.320304	0.45615
ENSG00000154645	CHODL	0	CD4T, Nasal_Epithelium, Whole_Blood_GS, Adipose_Visceral_Omentum, Artery_Aorta, Artery_Tibial, Brain_Nucleus_accumbens_basal_ganglia, Breast_Mammary_Tissue, Esophagus_Mucosa, Heart_Atrial_Appendage, Nerve_Tibial, Prostate, Skin_Not_Sun_Exposed_Suprapubic, Skin_Sun_Exposed_Lower_leg, Testis, Thyroid	16	0.348618	0.732846	wFisher	one	14	16	0	16	16	pc1,pc0,pc5,pc11,pc12,pc3,pc8,pc2,pc7,pc9	0.117754	0.172895	0.498983	0.426063	0.890263	0.897176	0.185568	0.283145	0.347964	0.903219	0.280531	0.0861462	0.914776	0.97787
ENSG00000124222	STX16	0	Nasal_Epithelium, Whole_Blood_GS, Monocytes_MESA, Adipose_Visceral_Omentum, Brain_Frontal_Cortex_BA9, Esophagus_Gastroesophageal_Junction, Esophagus_Muscularis, Skin_Not_Sun_Exposed_Suprapubic, Whole_Blood	9	0.348516	0.732846	wFisher	one	14	9	0	9	9	pc5,pc0,pc1,pc2,pc7,pc6,pc4,pc3	0.133734	0.298927	0.435569	0.128901	0.88061	0.14219	0.648613	0.174796	0.698035	0.934933	0.893412	0.106903	0.75122	0.123549
ENSG00000157999	ANKRD61	0	Artery_Coronary, Artery_Tibial, Brain_Hypothalamus, Breast_Mammary_Tissue, Cells_Cultured_fibroblasts, Cells_EBV-transformed_lymphocytes, Esophagus_Mucosa, Heart_Atrial_Appendage, Nerve_Tibial, Pancreas, Pituitary, Skin_Not_Sun_Exposed_Suprapubic, Skin_Sun_Exposed_Lower_leg, Testis, Thyroid	15	0.348609	0.732846	wFisher	one	14	14.9286	0.267261	14	15	pc5,pc7,pc4,pc3,pc2,pc8,pc10,pc1	0.15725	0.979738	0.210246	0.346764	0.551494	0.831905	0.28271	0.497826	0.235279	0.572346	0.466397	0.205884	0.278188	0.418948
ENSG00000167967	E4F1	0	Adrenal_Gland, Lung, Skin_Sun_Exposed_Lower_leg	3	0.348557	0.732846	wFisher	one	14	3	0	3	3	pc0,pc2,pc1	0.829291	0.559198	0.444804	0.493286	0.523043	0.252555	0.644144	0.237022	0.959835	0.0350674	0.0129566	0.613273	0.718412	0.253158
ENSG00000159618	ADGRG5	0	Whole_Blood_GS, Adipose_Subcutaneous, Esophagus_Mucosa, Nerve_Tibial, Skin_Not_Sun_Exposed_Suprapubic, Skin_Sun_Exposed_Lower_leg, Stomach, Testis, Thyroid	9	0.349274	0.732981	wFisher	one	14	9	0	9	9	pc0,pc5,pc2,pc6,pc3,pc1	0.00808689	0.911911	0.127029	0.528023	0.941998	0.256136	0.684316	0.838461	0.922907	0.0699289	0.413263	0.984755	0.791268	0.0156262
ENSG00000089091	DZANK1	0	Nasal_Epithelium, Adipose_Subcutaneous, Adipose_Visceral_Omentum, Adrenal_Gland, Brain_Cerebellar_Hemisphere, Brain_Cerebellum, Brain_Cortex, Brain_Frontal_Cortex_BA9, Brain_Hippocampus, Breast_Mammary_Tissue, Cells_Cultured_fibroblasts, Colon_Sigmoid, Colon_Transverse, Esophagus_Gastroesophageal_Junction, Esophagus_Muscularis, Lung, Minor_Salivary_Gland, Nerve_Tibial, Ovary, Pancreas, Pituitary, Skin_Not_Sun_Exposed_Suprapubic, Stomach, Thyroid, Vagina	25	0.348951	0.732981	wFisher	one	14	25	0	25	25	pc5,pc9,pc6,pc1,pc0,pc4,pc3,pc2	0.0098591	0.476335	0.304317	0.190197	0.15687	0.362786	0.540313	0.806028	0.414763	0.108016	0.645509	0.938659	0.518544	0.568296
ENSG00000176771	NCKAP5	0	Nasal_Epithelium, Adipose_Subcutaneous, Breast_Mammary_Tissue, Colon_Sigmoid, Heart_Left_Ventricle, Nerve_Tibial, Ovary, Prostate, Stomach, Testis, Thyroid, Uterus	12	0.349409	0.732981	wFisher	one	14	12	0	12	12	pc0,pc4,pc11,pc5,pc1,pc8,pc6,pc10,pc9,pc3,pc2	0.0112317	0.860829	0.142587	0.695833	0.741104	0.205107	0.478575	0.124606	0.687831	0.802603	0.31632	0.864269	0.831497	0.490009
ENSG00000196220	SRGAP3	0	CD4T, Nasal_Epithelium, Whole_Blood_GS, Adipose_Subcutaneous, Adipose_Visceral_Omentum, Adrenal_Gland, Artery_Aorta, Artery_Coronary, Artery_Tibial, Brain_Caudate_basal_ganglia, Brain_Cortex, Breast_Mammary_Tissue, Cells_Cultured_fibroblasts, Colon_Sigmoid, Colon_Transverse, Esophagus_Gastroesophageal_Junction, Esophagus_Mucosa, Esophagus_Muscularis, Heart_Atrial_Appendage, Lung, Muscle_Skeletal, Nerve_Tibial, Pituitary, Skin_Not_Sun_Exposed_Suprapubic, Skin_Sun_Exposed_Lower_leg, Spleen, Testis, Thyroid	28	0.349029	0.732981	wFisher	one	14	28	0	28	28	pc2,pc6,pc7,pc9,pc8,pc12,pc1,pc15,pc13	0.0355552	0.082465	0.726784	0.520305	0.606195	0.746289	0.895639	0.0404011	0.797104	0.238404	0.577652	0.741137	0.904846	0.97672
ENSG00000148660	CAMK2G	0	Adipose_Subcutaneous, Brain_Anterior_cingulate_cortex_BA24, Brain_Nucleus_accumbens_basal_ganglia, Cells_Cultured_fibroblasts, Esophagus_Mucosa, Heart_Left_Ventricle, Vagina	7	0.348895	0.732981	wFisher	one	14	7	0	7	7	pc3,pc4,pc2,pc5,pc0,pc1	0.043802	0.10343	0.935651	0.859786	0.290804	0.112607	0.574035	0.805872	0.375655	0.520212	0.400171	0.044086	0.952945	0.623377
ENSG00000253190		0	CD4T, Testis	2	0.349116	0.732981	wFisher	one	14	2	0	2	2	pc0,pc1	0.066765	0.736303	0.153694	0.922119	0.862164	0.583988	0.316797	0.774224	0.793658	0.010395	0.535345	0.646943	0.196127	0.383008
ENSG00000260455	NBAT1	0	Adipose_Subcutaneous, Artery_Aorta, Artery_Coronary, Artery_Tibial, Breast_Mammary_Tissue, Colon_Sigmoid, Colon_Transverse, Esophagus_Muscularis, Lung, Minor_Salivary_Gland, Nerve_Tibial, Ovary, Prostate	13	0.349529	0.732981	wFisher	one	14	13	0	13	13	pc2,pc0,pc5,pc3,pc8,pc7,pc6,pc1	0.115373	0.180696	0.339301	0.852745	0.330916	0.0226519	0.336951	0.649796	0.283005	0.313249	0.810682	0.799927	0.113493	0.890732
ENSG00000153015	CWC27	0	Nasal_Epithelium, Whole_Blood_GS, Testis	3	0.348781	0.732981	wFisher	one	14	3	0	3	3	pc1,pc0,pc2	0.123363	0.295233	0.24472	0.0176537	0.709051	0.647846	0.66467	0.216011	0.998684	0.814214	0.746278	0.275631	0.690215	0.323895
ENSG00000213139	CRYGS	0	Brain_Cerebellar_Hemisphere, Brain_Cerebellum, Brain_Nucleus_accumbens_basal_ganglia, Cells_EBV-transformed_lymphocytes, Lung, Whole_Blood	6	0.348809	0.732981	wFisher	one	14	6	0	6	6	pc3,pc1,pc2,pc4,pc5,pc0	0.123697	0.701552	0.485447	0.610319	0.505832	0.863919	0.369568	0.0336293	0.711315	0.154671	0.495309	0.568656	0.860197	0.359713
ENSG00000007968	E2F2	0	Adipose_Subcutaneous, Cells_EBV-transformed_lymphocytes, Nerve_Tibial, Thyroid	4	0.349403	0.732981	wFisher	one	14	4	0	4	4	pc2,pc3,pc0,pc1	0.163273	0.492549	0.691384	0.550396	0.551414	0.59061	0.691872	0.7962	0.568545	0.239374	0.0206273	0.143569	0.713546	0.127816
ENSG00000167723	TRPV3	0	Nasal_Epithelium, Whole_Blood_GS, Adipose_Subcutaneous, Adipose_Visceral_Omentum, Adrenal_Gland, Artery_Aorta, Artery_Coronary, Artery_Tibial, Brain_Amygdala, Brain_Anterior_cingulate_cortex_BA24, Brain_Caudate_basal_ganglia, Brain_Cerebellar_Hemisphere, Brain_Cerebellum, Brain_Cortex, Brain_Hippocampus, basal_ganglia, Brain_Substantia_nigra, Breast_Mammary_Tissue, Cells_Cultured_fibroblasts, Cells_EBV-transformed_lymphocytes, Colon_Sigmoid, Colon_Transverse, Esophagus_Gastroesophageal_Junction, Esophagus_Mucosa, Esophagus_Muscularis, Heart_Atrial_Appendage, Heart_Left_Ventricle, Liver, Lung, Muscle_Skeletal, Nerve_Tibial, Ovary, Pancreas, Pituitary, Prostate, Skin_Not_Sun_Exposed_Suprapubic, Skin_Sun_Exposed_Lower_leg, Small_Intestine_Terminal_Ileum, Spleen, Stomach, Testis, Thyroid, Vagina	43	0.34933	0.732981	wFisher	one	14	43	0	43	43	pc1,pc0,pc6,pc5,pc8,pc3,pc4,pc9	0.167492	0.12053	0.252419	0.482148	0.759486	0.287504	0.749727	0.12751	0.935577	0.551176	0.631766	0.57659	0.0931202	0.911695
ENSG00000186684	CYP27C1	0	Adipose_Subcutaneous, Adipose_Visceral_Omentum, Artery_Aorta, Artery_Coronary, Artery_Tibial, Brain_Cortex, Breast_Mammary_Tissue, Cells_Cultured_fibroblasts, Colon_Sigmoid, Colon_Transverse, Esophagus_Gastroesophageal_Junction, Esophagus_Mucosa, Esophagus_Muscularis, Kidney_Cortex, Lung, Minor_Salivary_Gland, Muscle_Skeletal, Nerve_Tibial, Ovary, Skin_Not_Sun_Exposed_Suprapubic, Skin_Sun_Exposed_Lower_leg, Small_Intestine_Terminal_Ileum, Spleen, Stomach, Uterus, Vagina	26	0.349384	0.732981	wFisher	one	14	26	0	26	26	pc2,pc1,pc6,pc0,pc3,pc7,pc4,pc13,pc9	0.189137	0.15328	0.0624269	0.679653	0.317254	0.70319	0.730406	0.560204	0.451588	0.627753	0.795317	0.548296	0.0997949	0.660347
ENSG00000025156	HSF2	0	CD4T, Nasal_Epithelium, Whole_Blood_GS, Adipose_Subcutaneous, Adipose_Visceral_Omentum, Artery_Aorta, Artery_Coronary, Artery_Tibial, Brain_Cerebellar_Hemisphere, Brain_Cerebellum, basal_ganglia, Breast_Mammary_Tissue, Cells_Cultured_fibroblasts, Cells_EBV-transformed_lymphocytes, Colon_Sigmoid, Colon_Transverse, Esophagus_Gastroesophageal_Junction, Esophagus_Mucosa, Esophagus_Muscularis, Heart_Left_Ventricle, Liver, Lung, Nerve_Tibial, Pancreas, Skin_Not_Sun_Exposed_Suprapubic, Skin_Sun_Exposed_Lower_leg, Small_Intestine_Terminal_Ileum, Spleen, Stomach, Thyroid, Whole_Blood	31	0.34914	0.732981	wFisher	one	14	31	0	31	31	pc0,pc3,pc2,pc1,pc5,pc4	0.202272	0.363627	0.0887584	0.869903	0.240937	0.402178	0.649334	0.265985	0.483227	0.840716	0.256284	0.986706	0.704615	0.0388046
ENSG00000247011		0	Whole_Blood_GS, Adrenal_Gland, Brain_Caudate_basal_ganglia, Brain_Spinal_cord_cervical_c-1, Breast_Mammary_Tissue, Colon_Transverse, Esophagus_Muscularis, Liver, Lung, Muscle_Skeletal, Nerve_Tibial, Pancreas, Pituitary, Prostate, Skin_Not_Sun_Exposed_Suprapubic, Skin_Sun_Exposed_Lower_leg, Small_Intestine_Terminal_Ileum, Testis, Thyroid	19	0.349597	0.732981	wFisher	one	14	19	0	19	19	pc4,pc2,pc3	0.281848	0.220403	0.403595	0.067523	0.408071	0.769343	0.462691	0.955041	0.0751826	0.613129	0.988691	0.246094	0.133052	0.361853
ENSG00000105695	MAG	0	Whole_Blood_GS, Adipose_Subcutaneous, Adipose_Visceral_Omentum, Adrenal_Gland, Artery_Aorta, Artery_Tibial, Breast_Mammary_Tissue, Colon_Sigmoid, Colon_Transverse, Esophagus_Gastroesophageal_Junction, Esophagus_Mucosa, Esophagus_Muscularis, Heart_Atrial_Appendage, Heart_Left_Ventricle, Kidney_Cortex, Liver, Lung, Minor_Salivary_Gland, Nerve_Tibial, Pancreas, Pituitary, Prostate, Small_Intestine_Terminal_Ileum, Spleen, Stomach, Testis, Thyroid, Uterus, Vagina, Whole_Blood	30	0.349154	0.732981	wFisher	one	14	30	0	30	30	pc4,pc0,pc1,pc5,pc2,pc6,pc3	0.301413	0.00696978	0.0559599	0.727014	0.460035	0.648428	0.226993	0.506768	0.982916	0.497466	0.673642	0.387135	0.962801	0.348585
ENSG00000221953	LINC02897	0	Adipose_Subcutaneous, Adrenal_Gland, Artery_Aorta, Artery_Coronary, Artery_Tibial, Brain_Amygdala, Brain_Anterior_cingulate_cortex_BA24, Brain_Caudate_basal_ganglia, Brain_Cerebellar_Hemisphere, Brain_Cerebellum, Brain_Cortex, Brain_Frontal_Cortex_BA9, Brain_Hippocampus, Brain_Hypothalamus, Brain_Nucleus_accumbens_basal_ganglia, basal_ganglia, Brain_Spinal_cord_cervical_c-1, Brain_Substantia_nigra, Breast_Mammary_Tissue, Cells_Cultured_fibroblasts, Colon_Sigmoid, Colon_Transverse, Esophagus_Gastroesophageal_Junction, Esophagus_Muscularis, Heart_Atrial_Appendage, Heart_Left_Ventricle, Lung, Muscle_Skeletal, Nerve_Tibial, Ovary, Pituitary, Prostate, Skin_Sun_Exposed_Lower_leg, Spleen, Testis, Thyroid	36	0.349559	0.732981	wFisher	one	14	36	0	36	36	pc6,pc1,pc5,pc2,pc4,pc0	0.309073	0.847325	0.997712	0.767731	0.621252	0.815261	0.000416436	0.532603	0.68965	0.993234	0.387819	0.350217	0.734002	0.378306
ENSG00000266088		0	CD4T, Whole_Blood_GS, Artery_Aorta, Brain_Spinal_cord_cervical_c-1, Brain_Substantia_nigra, Breast_Mammary_Tissue, Colon_Sigmoid, Kidney_Cortex, Lung	9	0.349613	0.732981	wFisher	one	14	9	0	9	9	pc8,pc5,pc4,pc3,pc2,pc7,pc6,pc1	0.335236	0.66438	0.17578	0.277415	0.129014	0.630635	0.705117	0.644125	0.532839	0.274583	0.319795	0.149701	0.359096	0.52032
ENSG00000188257	PLA2G2A	0	Brain_Spinal_cord_cervical_c-1, Esophagus_Muscularis, Heart_Atrial_Appendage, Liver, Ovary, Pancreas, Prostate, Skin_Not_Sun_Exposed_Suprapubic, Skin_Sun_Exposed_Lower_leg, Stomach	10	0.348725	0.732981	wFisher	one	14	10	0	10	10	pc2,pc4,pc5,pc3,pc1,pc0	0.43509	0.952562	0.942814	0.637094	0.920019	0.739634	0.467223	0.407616	0.247882	0.381938	0.0137097	0.257967	0.221847	0.696425
ENSG00000164904	ALDH7A1	0	CD4T, Nasal_Epithelium, Whole_Blood_GS, Monocytes_MESA, Adipose_Subcutaneous, Adipose_Visceral_Omentum, Adrenal_Gland, Artery_Aorta, Artery_Coronary, Artery_Tibial, Brain_Caudate_basal_ganglia, Brain_Cerebellar_Hemisphere, Brain_Cerebellum, basal_ganglia, Brain_Spinal_cord_cervical_c-1, Breast_Mammary_Tissue, Cells_Cultured_fibroblasts, Cells_EBV-transformed_lymphocytes, Colon_Sigmoid, Colon_Transverse, Esophagus_Gastroesophageal_Junction, Esophagus_Mucosa, Esophagus_Muscularis, Heart_Atrial_Appendage, Heart_Left_Ventricle, Kidney_Cortex, Lung, Muscle_Skeletal, Nerve_Tibial, Ovary, Pancreas, Pituitary, Skin_Not_Sun_Exposed_Suprapubic, Skin_Sun_Exposed_Lower_leg, Small_Intestine_Terminal_Ileum, Spleen, Stomach, Thyroid, Whole_Blood	39	0.349148	0.732981	wFisher	one	14	39	0	39	39	pc3,pc5,pc0,pc1,pc4,pc2	0.43635	0.103133	0.187587	0.47986	0.26746	0.495306	0.777819	0.0342439	0.679735	0.933845	0.262244	0.954743	0.669713	0.579977
ENSG00000100426	ZBED4	0	Whole_Blood_GS, Monocytes_MESA, Brain_Cerebellar_Hemisphere, Brain_Cerebellum, Brain_Nucleus_accumbens_basal_ganglia, Whole_Blood	6	0.3494	0.732981	wFisher	one	14	6	0	6	6	pc1,pc4,pc0,pc2,pc3,pc5	0.606254	0.461657	0.351758	0.921169	0.945843	0.764863	0.730083	0.372257	0.207921	0.875684	0.0108983	0.379764	0.413333	0.250709
ENSG00000272908		0	CD4T, Whole_Blood_GS, Adipose_Visceral_Omentum, Artery_Aorta, Artery_Coronary, Brain_Amygdala, Brain_Anterior_cingulate_cortex_BA24, Brain_Hippocampus, Breast_Mammary_Tissue, Cells_Cultured_fibroblasts, Esophagus_Gastroesophageal_Junction, Esophagus_Mucosa, Esophagus_Muscularis, Heart_Atrial_Appendage, Lung, Ovary, Pituitary, Small_Intestine_Terminal_Ileum, Spleen, Stomach, Testis, Thyroid, Whole_Blood	23	0.349393	0.732981	wFisher	one	14	23	0	23	23	pc0,pc11,pc4,pc7,pc6,pc3,pc10,pc9	0.653448	0.337193	0.119676	0.601405	0.591873	0.127395	0.653071	0.309783	0.224162	0.672899	0.544106	0.314674	0.140556	0.309916
ENSG00000269949		0	Whole_Blood_GS, Adipose_Subcutaneous, Adipose_Visceral_Omentum, Adrenal_Gland, Artery_Aorta, Artery_Coronary, Artery_Tibial, Brain_Anterior_cingulate_cortex_BA24, Brain_Caudate_basal_ganglia, Brain_Cerebellar_Hemisphere, Brain_Cerebellum, Brain_Cortex, Brain_Frontal_Cortex_BA9, Brain_Hippocampus, Brain_Hypothalamus, Brain_Nucleus_accumbens_basal_ganglia, basal_ganglia, Brain_Spinal_cord_cervical_c-1, Breast_Mammary_Tissue, Cells_Cultured_fibroblasts, Cells_EBV-transformed_lymphocytes, Colon_Sigmoid, Colon_Transverse, Esophagus_Gastroesophageal_Junction, Esophagus_Mucosa, Esophagus_Muscularis, Heart_Left_Ventricle, Kidney_Cortex, Liver, Lung, Nerve_Tibial, Ovary, Pancreas, Pituitary, Prostate, Skin_Not_Sun_Exposed_Suprapubic, Skin_Sun_Exposed_Lower_leg, Spleen, Stomach, Testis, Thyroid, Uterus, Vagina, Whole_Blood	44	0.349504	0.732981	wFisher	one	14	44	0	44	44	pc2,pc0,pc3,pc7,pc1,pc5	0.694635	0.742739	0.118904	0.345745	0.432292	0.964091	0.856036	0.123702	0.418662	0.278177	0.0523636	0.437913	0.817124	0.942361
ENSG00000137337	MDC1	0	CD4T, Nasal_Epithelium, Whole_Blood_GS, Adipose_Visceral_Omentum, Artery_Aorta, Artery_Tibial, Brain_Cerebellar_Hemisphere, Brain_Cortex, Brain_Frontal_Cortex_BA9, Brain_Substantia_nigra, Cells_Cultured_fibroblasts, Esophagus_Muscularis, Nerve_Tibial, Ovary, Skin_Not_Sun_Exposed_Suprapubic, Skin_Sun_Exposed_Lower_leg, Spleen, Stomach, Testis, Thyroid, Whole_Blood	21	0.349522	0.732981	wFisher	one	14	20.9286	0.267261	20	21	pc7,pc14,pc8,pc2,pc0,pc13,pc12,pc6,pc11	0.716747	0.394308	0.0271764	0.354999	0.611847	0.472026	0.892234	0.789015	0.124006	0.0693755	0.967502	0.209617	0.797635	0.083452
ENSG00000184967	NOC4L	0	Whole_Blood_GS, Adipose_Subcutaneous, Adipose_Visceral_Omentum, Artery_Tibial, Brain_Caudate_basal_ganglia, Brain_Cerebellar_Hemisphere, Brain_Cerebellum, Brain_Hypothalamus, Breast_Mammary_Tissue, Cells_Cultured_fibroblasts, Colon_Sigmoid, Colon_Transverse, Esophagus_Mucosa, Esophagus_Muscularis, Lung, Muscle_Skeletal, Nerve_Tibial, Pancreas, Pituitary, Prostate, Skin_Not_Sun_Exposed_Suprapubic, Skin_Sun_Exposed_Lower_leg, Small_Intestine_Terminal_Ileum, Testis, Thyroid, Whole_Blood	26	0.349571	0.732981	wFisher	one	14	26	0	26	26	pc0,pc7,pc1,pc2,pc5,pc8	0.906386	0.080699	0.661682	0.748113	0.218133	0.0376581	0.216479	0.566705	0.434768	0.151832	0.0946034	0.789259	0.260647	0.395893
ENSG00000258859	LINC02296	0	Brain_Cortex, Lung, Testis	3	0.349179	0.732981	wFisher	one	14	3	0	3	3	pc0,pc2,pc1	0.965377	0.853593	0.314242	0.146803	0.320163	0.276205	0.787265	0.18844	0.794451	0.252704	0.132108	0.41934	0.115967	0.996026
ENSG00000126581	BECN1	0	Nasal_Epithelium, Whole_Blood_GS, Adipose_Subcutaneous, Artery_Aorta, Artery_Coronary, Brain_Cortex, Brain_Hippocampus, Breast_Mammary_Tissue, Cells_Cultured_fibroblasts, Esophagus_Mucosa, Heart_Left_Ventricle, Prostate, Skin_Not_Sun_Exposed_Suprapubic, Skin_Sun_Exposed_Lower_leg, Thyroid, Whole_Blood	16	0.349655	0.73299	wFisher	one	14	16	0	16	16	pc8,pc2,pc11,pc1,pc12,pc7,pc9,pc0,pc5	0.472825	0.589444	0.275983	0.313631	0.695735	0.413574	0.578505	0.120769	0.144504	0.989422	0.533433	0.511564	0.296146	0.136291
ENSG00000235584		0	Lung, Thyroid	2	0.349792	0.733064	wFisher	one	14	2	0	2	2	pc1,pc0	0.00562291	0.568992	0.237078	0.53389	0.63749	0.634121	0.906956	0.288899	0.848958	0.427748	0.641871	0.713514	0.601044	0.155932
ENSG00000259306		0	Esophagus_Mucosa, Skin_Sun_Exposed_Lower_leg, Vagina	3	0.349814	0.733064	wFisher	one	14	3	0	3	3	pc0,pc1,pc2	0.0588783	0.145698	0.104462	0.764291	0.506281	0.577477	0.826106	0.138453	0.876468	0.806409	0.769391	0.207372	0.989705	0.592035
ENSG00000178301	AQP11	0	CD4T, Nasal_Epithelium, Whole_Blood_GS, Adipose_Subcutaneous, Artery_Aorta, Artery_Coronary, Artery_Tibial, Brain_Amygdala, Brain_Anterior_cingulate_cortex_BA24, Brain_Cerebellar_Hemisphere, Brain_Cortex, Brain_Hypothalamus, Brain_Nucleus_accumbens_basal_ganglia, Cells_Cultured_fibroblasts, Esophagus_Mucosa, Esophagus_Muscularis, Heart_Atrial_Appendage, Kidney_Cortex, Lung, Muscle_Skeletal, Nerve_Tibial, Ovary, Pancreas, Pituitary, Skin_Not_Sun_Exposed_Suprapubic, Skin_Sun_Exposed_Lower_leg, Spleen, Stomach, Testis, Thyroid, Whole_Blood	31	0.349862	0.733064	wFisher	one	14	31	0	31	31	pc8,pc9,pc6,pc0,pc5,pc3,pc4,pc2	0.0864506	0.379998	0.560386	0.194252	0.841504	0.685468	0.973725	0.468051	0.5556	0.190941	0.116847	0.227143	0.441274	0.361175
ENSG00000157315	TMED6	0	Whole_Blood_GS, Adipose_Subcutaneous, Adipose_Visceral_Omentum, Adrenal_Gland, Artery_Aorta, Artery_Coronary, Brain_Amygdala, Brain_Anterior_cingulate_cortex_BA24, Brain_Caudate_basal_ganglia, basal_ganglia, Cells_Cultured_fibroblasts, Cells_EBV-transformed_lymphocytes, Colon_Transverse, Esophagus_Mucosa, Esophagus_Muscularis, Heart_Left_Ventricle, Kidney_Cortex, Liver, Lung, Muscle_Skeletal, Nerve_Tibial, Pancreas, Prostate, Skin_Not_Sun_Exposed_Suprapubic, Skin_Sun_Exposed_Lower_leg, Small_Intestine_Terminal_Ileum, Spleen, Stomach, Testis, Thyroid, Whole_Blood	31	0.349733	0.733064	wFisher	one	14	31	0	31	31	pc7,pc8,pc0,pc5,pc4,pc6,pc2	0.128673	0.17971	0.491003	0.8821	0.385159	0.143976	0.634995	0.0673455	0.661539	0.492892	0.950089	0.774717	0.189903	0.529699
ENSG00000137726	FXYD6	0	Nasal_Epithelium, Whole_Blood_GS, Monocytes_MESA, Adipose_Subcutaneous, Adipose_Visceral_Omentum, Brain_Cerebellar_Hemisphere, Brain_Substantia_nigra, Cells_EBV-transformed_lymphocytes, Heart_Atrial_Appendage, Heart_Left_Ventricle, Muscle_Skeletal, Pancreas, Skin_Not_Sun_Exposed_Suprapubic, Skin_Sun_Exposed_Lower_leg, Spleen, Stomach, Testis, Thyroid, Whole_Blood	19	0.349877	0.733064	wFisher	one	14	19	0	19	19	pc9,pc14,pc2,pc0,pc11,pc10,pc16,pc5,pc3,pc1	0.356248	0.547298	0.0100785	0.647956	0.618613	0.779081	0.986868	0.746515	0.887495	0.028739	0.308301	0.298167	0.51741	0.962869
ENSG00000162520	SYNC	0	Nasal_Epithelium, Monocytes_MESA, Adipose_Subcutaneous, Adipose_Visceral_Omentum, Artery_Aorta, Artery_Tibial, Brain_Amygdala, Brain_Nucleus_accumbens_basal_ganglia, Breast_Mammary_Tissue, Cells_Cultured_fibroblasts, Nerve_Tibial, Skin_Sun_Exposed_Lower_leg	12	0.349933	0.733103	wFisher	one	14	12	0	12	12	pc3,pc4,pc0,pc6,pc2,pc5	0.123992	0.627316	0.506588	0.0214617	0.754812	0.111201	0.556055	0.256457	0.899595	0.309255	0.495706	0.497861	0.230521	0.677918
ENSG00000039123	MTREX	0	Nasal_Epithelium, Whole_Blood_GS, Adipose_Subcutaneous, Artery_Aorta, Artery_Tibial, Brain_Cerebellar_Hemisphere, Brain_Cerebellum, Brain_Spinal_cord_cervical_c-1, Cells_Cultured_fibroblasts, Nerve_Tibial, Pancreas, Stomach, Testis, Uterus	14	0.35005	0.733271	wFisher	one	14	14	0	14	14	pc0,pc3,pc7,pc2,pc5,pc4,pc6,pc8,pc10	0.141739	0.359193	0.26135	0.309864	0.255721	0.627294	0.614591	0.171869	0.645257	0.206636	0.111742	0.685191	0.841448	0.840428
ENSG00000130208	APOC1	0	Nasal_Epithelium, Adipose_Visceral_Omentum, Esophagus_Mucosa, Lung, Nerve_Tibial, Pituitary, Skin_Not_Sun_Exposed_Suprapubic, Skin_Sun_Exposed_Lower_leg, Testis, Thyroid	10	0.350118	0.733335	wFisher	one	14	10	0	10	10	pc2,pc3,pc8,pc4,pc6,pc7,pc1,pc5	0.244455	0.77129	0.173973	0.534983	0.830388	0.584069	0.78147	0.390867	0.0371119	0.587297	0.118561	0.30453	0.759787	0.663296
ENSG00000204316	MRPL38	0	Whole_Blood_GS, Monocytes_MESA, Adipose_Subcutaneous, Adipose_Visceral_Omentum, Artery_Aorta, Artery_Tibial, Brain_Cerebellar_Hemisphere, Brain_Cerebellum, Brain_Nucleus_accumbens_basal_ganglia, Breast_Mammary_Tissue, Cells_EBV-transformed_lymphocytes, Colon_Transverse, Esophagus_Gastroesophageal_Junction, Esophagus_Mucosa, Heart_Left_Ventricle, Lung, Muscle_Skeletal, Nerve_Tibial, Ovary, Pancreas, Pituitary, Prostate, Skin_Not_Sun_Exposed_Suprapubic, Skin_Sun_Exposed_Lower_leg, Spleen, Thyroid, Whole_Blood	27	0.350303	0.733568	wFisher	one	14	26.0714	0.267261	26	27	pc4,pc13,pc5,pc1,pc3,pc11,pc9,pc14,pc2	0.0639214	0.183286	0.55816	0.927627	0.700495	0.549028	0.513945	0.30194	0.789769	0.217056	0.170822	0.814684	0.121174	0.607743
ENSG00000204514	ZNF814	0	Nasal_Epithelium, Whole_Blood_GS, Adipose_Subcutaneous, Adipose_Visceral_Omentum, Adrenal_Gland, Artery_Aorta, Artery_Coronary, Artery_Tibial, Brain_Anterior_cingulate_cortex_BA24, Brain_Caudate_basal_ganglia, Brain_Cerebellar_Hemisphere, Brain_Cerebellum, Brain_Cortex, Brain_Frontal_Cortex_BA9, Brain_Hippocampus, Brain_Nucleus_accumbens_basal_ganglia, basal_ganglia, Brain_Spinal_cord_cervical_c-1, Breast_Mammary_Tissue, Cells_Cultured_fibroblasts, Esophagus_Gastroesophageal_Junction, Esophagus_Mucosa, Esophagus_Muscularis, Heart_Atrial_Appendage, Liver, Lung, Muscle_Skeletal, Nerve_Tibial, Pancreas, Pituitary, Prostate, Skin_Not_Sun_Exposed_Suprapubic, Skin_Sun_Exposed_Lower_leg, Spleen, Stomach, Thyroid, Whole_Blood	37	0.350275	0.733568	wFisher	one	14	37	0	37	37	pc9,pc7,pc6,pc2,pc5,pc1,pc3,pc4	0.483149	0.0577617	0.655338	0.0995418	0.209896	0.0469011	0.0893763	0.991443	0.95397	0.676011	0.289645	0.292764	0.199857	0.353328
ENSG00000167123	CERCAM	0	CD4T, Nasal_Epithelium, Whole_Blood_GS, Adipose_Subcutaneous, Adipose_Visceral_Omentum, Artery_Tibial, Brain_Caudate_basal_ganglia, Brain_Cerebellum, Brain_Cortex, Brain_Nucleus_accumbens_basal_ganglia, Cells_Cultured_fibroblasts, Colon_Transverse, Esophagus_Mucosa, Esophagus_Muscularis, Heart_Atrial_Appendage, Heart_Left_Ventricle, Lung, Muscle_Skeletal, Nerve_Tibial, Pancreas, Skin_Not_Sun_Exposed_Suprapubic, Skin_Sun_Exposed_Lower_leg, Stomach, Testis, Thyroid	25	0.350398	0.733569	wFisher	one	14	25	0	25	25	pc10,pc9,pc5,pc4,pc7,pc12,pc6,pc0	0.0845292	0.0958211	0.846575	0.933501	0.351043	0.761843	0.625998	0.0962393	0.59844	0.877841	0.241044	0.299431	0.93907	0.992279
ENSG00000143387	CTSK	0	CD4T, Nasal_Epithelium, Whole_Blood_GS, Monocytes_MESA, Adrenal_Gland, Artery_Aorta, Artery_Coronary, Brain_Caudate_basal_ganglia, Brain_Cerebellar_Hemisphere, Brain_Cerebellum, Brain_Hypothalamus, Cells_Cultured_fibroblasts, Heart_Atrial_Appendage, Heart_Left_Ventricle, Liver, Muscle_Skeletal, Nerve_Tibial, Ovary, Pancreas, Pituitary, Spleen, Testis, Thyroid, Whole_Blood	24	0.350416	0.733569	wFisher	one	14	24	0	24	24	pc1,pc2,pc5,pc3	0.351446	0.580968	0.687388	0.906111	0.207375	0.576174	0.330865	0.468851	0.122059	0.557964	0.108738	0.4683	0.460992	0.152432
ENSG00000181827	RFX7	0	CD4T, Nasal_Epithelium, Whole_Blood_GS, Adipose_Subcutaneous, Adipose_Visceral_Omentum, Artery_Aorta, Artery_Tibial, Brain_Cerebellum, Brain_Spinal_cord_cervical_c-1, Breast_Mammary_Tissue, Cells_Cultured_fibroblasts, Colon_Transverse, Esophagus_Gastroesophageal_Junction, Esophagus_Mucosa, Esophagus_Muscularis, Heart_Atrial_Appendage, Heart_Left_Ventricle, Lung, Minor_Salivary_Gland, Muscle_Skeletal, Nerve_Tibial, Pancreas, Pituitary, Skin_Not_Sun_Exposed_Suprapubic, Skin_Sun_Exposed_Lower_leg, Small_Intestine_Terminal_Ileum, Spleen, Stomach, Testis, Thyroid, Vagina, Whole_Blood	32	0.350383	0.733569	wFisher	one	14	32	0	32	32	pc1,pc6,pc0,pc2,pc4,pc7,pc5	0.854522	0.934425	0.00331664	0.499319	0.515482	0.659509	0.0242413	0.885304	0.852126	0.233268	0.303871	0.833355	0.269524	0.846806
ENSG00000111846	GCNT2	0	CD4T, Nasal_Epithelium, Whole_Blood_GS, Monocytes_MESA, Adipose_Subcutaneous, Artery_Aorta, Artery_Tibial, Brain_Cerebellar_Hemisphere, Cells_EBV-transformed_lymphocytes, Esophagus_Mucosa, Lung, Muscle_Skeletal, Pancreas, Pituitary, Prostate, Skin_Not_Sun_Exposed_Suprapubic, Skin_Sun_Exposed_Lower_leg, Spleen, Testis, Thyroid, Whole_Blood	21	0.350516	0.733622	wFisher	one	14	21	0	21	21	pc4,pc2,pc7,pc5,pc1,pc3,pc10,pc11	0.29647	0.0916578	0.50201	0.885735	0.116236	0.540662	0.0431066	0.460046	0.57932	0.957414	0.414219	0.586943	0.749322	0.144413
ENSG00000127533	F2RL3	0	Artery_Tibial, Muscle_Skeletal, Stomach	3	0.350509	0.733622	wFisher	one	14	3	0	3	3	pc0,pc2,pc1	0.431585	0.387976	0.0849933	0.577554	0.137955	0.424073	0.175655	0.399102	0.310445	0.760292	0.479207	0.173731	0.930447	0.692187
ENSG00000120519	SLC10A7	0	Nasal_Epithelium, Adipose_Visceral_Omentum, Artery_Coronary, Brain_Cerebellar_Hemisphere, Brain_Cortex, Breast_Mammary_Tissue, Cells_Cultured_fibroblasts, Colon_Transverse, Esophagus_Mucosa, Liver, Muscle_Skeletal, Nerve_Tibial, Pancreas, Pituitary, Skin_Sun_Exposed_Lower_leg, Stomach, Testis, Thyroid, Whole_Blood	19	0.351921	0.733681	wFisher	one	14	19	0	19	19	pc7,pc11,pc0,pc14,pc3,pc1,pc6,pc16,pc13,pc8	0.0153448	0.973233	0.0844049	0.867044	0.339057	0.24347	0.0431093	0.902966	0.335344	0.89709	0.187601	0.989256	0.732661	0.727571
ENSG00000253731	PCDHGA6	0	Nasal_Epithelium, Adipose_Subcutaneous, Adipose_Visceral_Omentum, Adrenal_Gland, Artery_Aorta, Artery_Tibial, Brain_Caudate_basal_ganglia, Brain_Cerebellar_Hemisphere, Brain_Cerebellum, Brain_Cortex, Brain_Hypothalamus, Brain_Nucleus_accumbens_basal_ganglia, basal_ganglia, Brain_Substantia_nigra, Breast_Mammary_Tissue, Cells_Cultured_fibroblasts, Colon_Sigmoid, Esophagus_Gastroesophageal_Junction, Esophagus_Mucosa, Esophagus_Muscularis, Lung, Minor_Salivary_Gland, Muscle_Skeletal, Nerve_Tibial, Pituitary, Thyroid	26	0.350763	0.733681	wFisher	one	14	26	0	26	26	pc4,pc3,pc1,pc5,pc0,pc6	0.0262984	0.944897	0.134866	0.525281	0.846153	0.911463	0.093533	0.450386	0.328487	0.723686	0.796338	0.368074	0.518532	0.580971
ENSG00000139915	MDGA2	0	Brain_Caudate_basal_ganglia, Brain_Cerebellar_Hemisphere, Brain_Cortex, Brain_Spinal_cord_cervical_c-1, Testis	5	0.352035	0.733681	wFisher	one	14	5	0	5	5	pc2,pc4,pc0,pc3	0.0590697	0.0841815	0.832522	0.598892	0.0630476	0.210225	0.0916882	0.816266	0.971178	0.845751	0.718962	0.325523	0.369354	0.722098
ENSG00000156502	SUPV3L1	0	CD4T, Nasal_Epithelium, Whole_Blood_GS, Adipose_Subcutaneous, Adipose_Visceral_Omentum, Adrenal_Gland, Artery_Tibial, Brain_Cerebellar_Hemisphere, Brain_Cerebellum, Cells_Cultured_fibroblasts, Esophagus_Gastroesophageal_Junction, Esophagus_Mucosa, Esophagus_Muscularis, Lung, Spleen, Thyroid, Whole_Blood	17	0.351429	0.733681	wFisher	one	14	17	0	17	17	pc13,pc11,pc2,pc5,pc8,pc4,pc6,pc7,pc0	0.0649257	0.401576	0.439974	0.972998	0.163419	0.483892	0.962471	0.539293	0.214303	0.129381	0.0886148	0.853696	0.648834	0.878689
ENSG00000260977		0	Esophagus_Gastroesophageal_Junction, Esophagus_Muscularis, Heart_Atrial_Appendage, Heart_Left_Ventricle, Muscle_Skeletal, Nerve_Tibial, Spleen	7	0.351205	0.733681	wFisher	one	14	7	0	7	7	pc3,pc0,pc2,pc6,pc1	0.0910859	0.133755	0.313453	0.947192	0.251964	0.409886	0.466915	0.269705	0.928338	0.207501	0.949109	0.450867	0.312138	0.429955
ENSG00000132122	SPATA6	0	CD4T, Nasal_Epithelium, Whole_Blood_GS, Adipose_Visceral_Omentum, Adrenal_Gland, Brain_Caudate_basal_ganglia, Brain_Cerebellum, Brain_Cortex, Brain_Frontal_Cortex_BA9, Brain_Hippocampus, Brain_Hypothalamus, Brain_Nucleus_accumbens_basal_ganglia, Brain_Substantia_nigra, Breast_Mammary_Tissue, Colon_Sigmoid, Esophagus_Gastroesophageal_Junction, Esophagus_Muscularis, Liver, Muscle_Skeletal, Nerve_Tibial, Pancreas, Pituitary, Prostate, Stomach, Thyroid	25	0.352024	0.733681	wFisher	one	14	25	0	25	25	pc5,pc2,pc3,pc14,pc4,pc10,pc0,pc1,pc12,pc7	0.0931988	0.587518	0.792365	0.0518861	0.922754	0.20555	0.124154	0.392587	0.810325	0.802873	0.60359	0.179585	0.501264	0.129597
ENSG00000117399	CDC20	0	Nasal_Epithelium, Adrenal_Gland, Brain_Hypothalamus, Brain_Substantia_nigra, Esophagus_Mucosa, Pituitary, Prostate	7	0.35172	0.733681	wFisher	one	14	7	0	7	7	pc6,pc2,pc4,pc3,pc5	0.105082	0.544745	0.878938	0.137944	0.364108	0.490649	0.348655	0.388696	0.790077	0.14708	0.874154	0.493957	0.0672465	0.618281
ENSG00000166704	ZNF606	0	CD4T, Whole_Blood_GS, Adipose_Subcutaneous, Artery_Aorta, Artery_Tibial, Breast_Mammary_Tissue, Colon_Transverse, Esophagus_Gastroesophageal_Junction, Esophagus_Mucosa, Esophagus_Muscularis, Heart_Atrial_Appendage, Liver, Minor_Salivary_Gland, Muscle_Skeletal, Skin_Sun_Exposed_Lower_leg, Spleen, Testis, Thyroid, Whole_Blood	19	0.351687	0.733681	wFisher	one	14	19	0	19	19	pc5,pc0,pc13,pc2,pc9,pc8,pc11,pc1,pc14,pc6	0.132986	0.238125	0.873101	0.544336	0.64455	0.881343	0.0983682	0.84531	0.196775	0.77849	0.262195	0.200249	0.871553	0.0255922
ENSG00000168538	TRAPPC11	0	Nasal_Epithelium, Prostate, Thyroid, Whole_Blood	4	0.351311	0.733681	wFisher	one	14	4	0	4	4	pc1,pc3,pc0,pc2	0.134342	0.325852	0.317576	0.259025	0.758074	0.461429	0.537928	0.319378	0.163321	0.0598783	0.813451	0.804254	0.470964	0.145826
ENSG00000104866	PPP1R37	0	CD4T, Nasal_Epithelium, Whole_Blood_GS, Adipose_Subcutaneous, Brain_Cerebellar_Hemisphere, Brain_Cerebellum, Brain_Cortex, Brain_Frontal_Cortex_BA9, Brain_Hippocampus, basal_ganglia, Colon_Transverse, Esophagus_Mucosa, Heart_Left_Ventricle, Muscle_Skeletal, Skin_Not_Sun_Exposed_Suprapubic, Skin_Sun_Exposed_Lower_leg, Thyroid, Whole_Blood	18	0.350608	0.733681	wFisher	one	14	18	0	18	18	pc5,pc0,pc12,pc4,pc2,pc11,pc10,pc13	0.153461	0.0421074	0.0255904	0.568085	0.793645	0.750527	0.933608	0.283467	0.620406	0.577256	0.826914	0.226595	0.976463	0.917772
ENSG00000140416	TPM1	0	CD4T, Nasal_Epithelium, Whole_Blood_GS, Monocytes_MESA, Adipose_Subcutaneous, Adipose_Visceral_Omentum, Artery_Aorta, Artery_Tibial, Brain_Cerebellar_Hemisphere, Brain_Cerebellum, Brain_Cortex, Cells_Cultured_fibroblasts, Esophagus_Muscularis, Lung, Muscle_Skeletal, Pancreas, Pituitary, Skin_Sun_Exposed_Lower_leg, Thyroid, Vagina, Whole_Blood	21	0.351917	0.733681	wFisher	one	14	21	0	21	21	pc11,pc10,pc7,pc15,pc2,pc13,pc8,pc12,pc14,pc5,pc1	0.154137	0.452192	0.179145	0.940141	0.122236	0.126793	0.174021	0.231842	0.866441	0.483631	0.36507	0.492519	0.7197	0.806115
ENSG00000164941	INTS8	0	Nasal_Epithelium, Whole_Blood_GS, Adipose_Subcutaneous, Adipose_Visceral_Omentum, Artery_Aorta, Artery_Tibial, Brain_Anterior_cingulate_cortex_BA24, Brain_Cerebellar_Hemisphere, Brain_Cerebellum, Brain_Hippocampus, Brain_Substantia_nigra, Breast_Mammary_Tissue, Cells_EBV-transformed_lymphocytes, Colon_Sigmoid, Colon_Transverse, Esophagus_Gastroesophageal_Junction, Esophagus_Mucosa, Esophagus_Muscularis, Heart_Atrial_Appendage, Heart_Left_Ventricle, Kidney_Cortex, Lung, Muscle_Skeletal, Nerve_Tibial, Pancreas, Pituitary, Skin_Not_Sun_Exposed_Suprapubic, Skin_Sun_Exposed_Lower_leg, Small_Intestine_Terminal_Ileum, Spleen, Stomach, Testis, Thyroid, Vagina, Whole_Blood	35	0.351799	0.733681	wFisher	one	14	35	0	35	35	pc3,pc6,pc5,pc8,pc7	0.166214	0.369367	0.396777	0.501604	0.751265	0.231929	0.636794	0.76834	0.436788	0.301817	0.165902	0.0603235	0.471067	0.182421
ENSG00000183978	COA3	0	Nasal_Epithelium, Skin_Sun_Exposed_Lower_leg	2	0.351476	0.733681	wFisher	one	14	2	0	2	2	pc1,pc0	0.18113	0.133988	0.501019	0.816046	0.907253	0.00415451	0.358512	0.637447	0.146176	0.610559	0.890241	0.137705	0.716004	0.506426
ENSG00000185658	BRWD1	0	Nasal_Epithelium, Monocytes_MESA, Brain_Caudate_basal_ganglia, Cells_Cultured_fibroblasts, Esophagus_Muscularis, Pancreas, Pituitary, Testis, Whole_Blood	9	0.350867	0.733681	wFisher	one	14	9	0	9	9	pc5,pc6,pc2,pc3,pc1,pc7,pc0	0.1849	0.566047	0.65567	0.329384	0.400517	0.862826	0.703511	0.515158	0.578762	0.919064	0.0059291	0.380526	0.663805	0.422703
ENSG00000029363	BCLAF1	0	Whole_Blood_GS, Esophagus_Gastroesophageal_Junction, Prostate	3	0.351733	0.733681	wFisher	one	14	2.35714	0.497245	2	3	pc2,pc0,pc1	0.186673	0.617628	0.403616	0.847454	0.0743346	0.0148176	0.621592	0.564119	0.786185	0.0250562	0.535694	0.727983	0.595865	0.567006
ENSG00000258476	LINC02207	0	Whole_Blood_GS, Testis	2	0.351185	0.733681	wFisher	one	14	2	0	2	2	pc1,pc0	0.18814	0.717356	0.278354	0.797777	0.301404	0.116008	0.279895	0.667626	0.086679	0.907875	0.194195	0.605307	0.210869	0.719079
ENSG00000266338	NBPF15	0	CD4T, Nasal_Epithelium, Whole_Blood_GS, Adipose_Subcutaneous, Adipose_Visceral_Omentum, Adrenal_Gland, Artery_Aorta, Artery_Coronary, Artery_Tibial, Brain_Cerebellar_Hemisphere, Brain_Cerebellum, Brain_Cortex, Breast_Mammary_Tissue, Cells_Cultured_fibroblasts, Cells_EBV-transformed_lymphocytes, Esophagus_Gastroesophageal_Junction, Esophagus_Mucosa, Esophagus_Muscularis, Heart_Atrial_Appendage, Heart_Left_Ventricle, Lung, Muscle_Skeletal, Nerve_Tibial, Pancreas, Prostate, Skin_Not_Sun_Exposed_Suprapubic, Skin_Sun_Exposed_Lower_leg, Small_Intestine_Terminal_Ileum, Spleen, Stomach, Testis, Thyroid, Vagina, Whole_Blood	34	0.350769	0.733681	wFisher	one	14	4.78571	8.42321	2	34	pc1,pc0,pc2	0.240667	0.91258	0.014379	0.588875	0.127007	0.149954	0.753814	0.607508	0.626854	0.105	0.725813	0.886241	0.650809	0.138731
ENSG00000239521	CASTOR3P	0	CD4T, Whole_Blood_GS, Artery_Aorta, Brain_Amygdala, Brain_Caudate_basal_ganglia, Brain_Cortex, Brain_Hippocampus, Brain_Spinal_cord_cervical_c-1, Brain_Substantia_nigra, Breast_Mammary_Tissue, Esophagus_Mucosa, Esophagus_Muscularis, Heart_Atrial_Appendage, Muscle_Skeletal, Nerve_Tibial, Skin_Sun_Exposed_Lower_leg, Testis, Whole_Blood	18	0.351407	0.733681	wFisher	one	14	18	0	18	18	pc6,pc3,pc2,pc1,pc0,pc7,pc13,pc14	0.251959	0.205132	0.331551	0.104888	0.17022	0.405393	0.880893	0.59333	0.93733	0.264681	0.113828	0.422635	0.351105	0.604268
ENSG00000185722	ANKFY1	0	CD4T, Whole_Blood_GS, Artery_Tibial, Brain_Substantia_nigra, Cells_Cultured_fibroblasts, Esophagus_Mucosa, Stomach	7	0.351608	0.733681	wFisher	one	14	7	0	7	7	pc1,pc6,pc0,pc4,pc2,pc5	0.253464	0.423471	0.187495	0.800474	0.131657	0.46859	0.830733	0.382035	0.442659	0.799736	0.950017	0.0866185	0.503689	0.364553
ENSG00000174718	RESF1	0	CD4T, Nasal_Epithelium, Whole_Blood_GS, Monocytes_MESA, Adipose_Subcutaneous, Adipose_Visceral_Omentum, Adrenal_Gland, Artery_Aorta, Artery_Tibial, Brain_Caudate_basal_ganglia, Brain_Cerebellar_Hemisphere, Brain_Cerebellum, Brain_Cortex, Brain_Hippocampus, Brain_Nucleus_accumbens_basal_ganglia, Cells_Cultured_fibroblasts, Colon_Sigmoid, Colon_Transverse, Esophagus_Mucosa, Esophagus_Muscularis, Heart_Left_Ventricle, Lung, Muscle_Skeletal, Nerve_Tibial, Pituitary, Prostate, Skin_Not_Sun_Exposed_Suprapubic, Skin_Sun_Exposed_Lower_leg, Stomach, Testis, Thyroid, Whole_Blood	32	0.351905	0.733681	wFisher	one	14	32	0	32	32	pc6,pc8,pc5,pc1,pc9,pc0,pc3,pc2	0.291987	0.65751	0.745736	0.351276	0.733764	0.635985	0.720639	0.093964	0.371083	0.543934	0.224517	0.0993101	0.561874	0.656444
ENSG00000116691	MIIP	0	CD4T, Nasal_Epithelium, Whole_Blood_GS, Artery_Tibial, Brain_Cerebellar_Hemisphere, Brain_Cortex, Brain_Frontal_Cortex_BA9, Cells_Cultured_fibroblasts, Colon_Sigmoid, Heart_Atrial_Appendage, Heart_Left_Ventricle, Muscle_Skeletal, Nerve_Tibial, Skin_Sun_Exposed_Lower_leg, Small_Intestine_Terminal_Ileum, Spleen, Thyroid, Whole_Blood	18	0.351053	0.733681	wFisher	one	14	18	0	18	18	pc13,pc0,pc5,pc12,pc1,pc9,pc11,pc4,pc14,pc10	0.314641	0.468998	0.0623227	0.834944	0.832012	0.856268	0.256234	0.169244	0.468628	0.0609648	0.533737	0.821766	0.319837	0.964594
ENSG00000165124	SVEP1	0	Nasal_Epithelium, Brain_Cerebellar_Hemisphere, Brain_Cerebellum, Brain_Cortex, Brain_Spinal_cord_cervical_c-1, Breast_Mammary_Tissue	6	0.350631	0.733681	wFisher	one	14	6	0	6	6	pc1,pc0,pc2,pc5,pc4,pc3	0.329263	0.846596	0.100341	0.411509	0.81216	0.415754	0.956081	0.537913	0.312615	0.128846	0.721227	0.37925	0.0404515	0.918797
ENSG00000176358	TAC4	0	Adipose_Visceral_Omentum, Colon_Sigmoid, Colon_Transverse, Minor_Salivary_Gland, Pancreas, Skin_Not_Sun_Exposed_Suprapubic, Skin_Sun_Exposed_Lower_leg, Small_Intestine_Terminal_Ileum, Thyroid, Uterus, Whole_Blood	11	0.350726	0.733681	wFisher	one	14	11	0	11	11	pc1,pc3,pc4,pc8,pc9,pc7,pc0,pc10,pc5,pc6	0.346878	0.963983	0.0348172	0.138806	0.225174	0.0371909	0.933518	0.836259	0.699587	0.737288	0.715963	0.536382	0.0681206	0.734866
ENSG00000142621	FHAD1	0	CD4T, Nasal_Epithelium, Whole_Blood_GS, Artery_Aorta, Artery_Tibial, Brain_Spinal_cord_cervical_c-1, Colon_Sigmoid, Colon_Transverse, Esophagus_Gastroesophageal_Junction, Esophagus_Muscularis, Lung, Nerve_Tibial, Pancreas, Pituitary, Small_Intestine_Terminal_Ileum, Stomach, Testis, Thyroid, Whole_Blood	19	0.351091	0.733681	wFisher	one	14	19	0	19	19	pc5,pc2,pc0,pc4,pc6,pc1,pc7,pc3	0.352285	0.96515	0.0174333	0.51856	0.731388	0.783141	0.755256	0.642223	0.257371	0.0495811	0.111339	0.824922	0.798297	0.220444
ENSG00000236173		0	Adipose_Subcutaneous, Adipose_Visceral_Omentum, Adrenal_Gland, Artery_Coronary, Artery_Tibial, Brain_Amygdala, Brain_Anterior_cingulate_cortex_BA24, Brain_Caudate_basal_ganglia, Brain_Cerebellar_Hemisphere, Brain_Cerebellum, Brain_Cortex, Brain_Frontal_Cortex_BA9, Brain_Hypothalamus, Brain_Nucleus_accumbens_basal_ganglia, basal_ganglia, Breast_Mammary_Tissue, Colon_Sigmoid, Colon_Transverse, Esophagus_Gastroesophageal_Junction, Esophagus_Mucosa, Esophagus_Muscularis, Liver, Nerve_Tibial, Ovary, Pancreas, Pituitary, Prostate, Small_Intestine_Terminal_Ileum, Thyroid, Vagina	30	0.350917	0.733681	wFisher	one	14	30	0	30	30	pc8,pc7,pc12,pc2,pc9,pc6,pc1,pc3,pc10	0.360394	0.0569081	0.123418	0.517413	0.313098	0.0896535	0.651423	0.19693	0.391315	0.861898	0.76194	0.280538	0.831957	0.803025
ENSG00000103495	MAZ	0	CD4T, Whole_Blood_GS	2	0.351905	0.733681	wFisher	one	14	2	0	2	2	pc0,pc1	0.382041	0.483518	0.844399	0.694656	0.345021	0.911538	0.766651	0.592728	0.707836	0.450692	0.889433	0.136669	0.0422452	0.0504091
ENSG00000278071		0	Artery_Aorta, Artery_Tibial, Cells_Cultured_fibroblasts, Esophagus_Muscularis, Muscle_Skeletal, Nerve_Tibial, Ovary, Thyroid	8	0.350958	0.733681	wFisher	one	14	8	0	8	8	pc1,pc0,pc4,pc3,pc5,pc6	0.389293	0.919071	0.904251	0.447824	0.733853	0.879749	0.303154	0.76411	0.502623	0.64896	0.576538	0.486339	0.00165148	0.284056
ENSG00000174871	CNIH2	0	Breast_Mammary_Tissue, Esophagus_Gastroesophageal_Junction, Pituitary, Spleen	4	0.351413	0.733681	wFisher	one	14	4	0	4	4	pc2,pc3,pc1,pc0	0.398432	0.418636	0.819025	0.325985	0.0886569	0.964151	0.666445	0.0137807	0.735487	0.143611	0.718982	0.916068	0.818286	0.685965
ENSG00000142856	ITGB3BP	0	CD4T, Nasal_Epithelium, Whole_Blood_GS, Monocytes_MESA, Adipose_Subcutaneous, Adipose_Visceral_Omentum, Adrenal_Gland, Artery_Aorta, Artery_Coronary, Artery_Tibial, Brain_Amygdala, Brain_Anterior_cingulate_cortex_BA24, Brain_Caudate_basal_ganglia, Brain_Cerebellar_Hemisphere, Brain_Cerebellum, Brain_Cortex, Brain_Frontal_Cortex_BA9, Brain_Hippocampus, Brain_Hypothalamus, Brain_Nucleus_accumbens_basal_ganglia, basal_ganglia, Brain_Spinal_cord_cervical_c-1, Brain_Substantia_nigra, Breast_Mammary_Tissue, Cells_Cultured_fibroblasts, Cells_EBV-transformed_lymphocytes, Colon_Sigmoid, Colon_Transverse, Esophagus_Gastroesophageal_Junction, Esophagus_Mucosa, Esophagus_Muscularis, Heart_Atrial_Appendage, Heart_Left_Ventricle, Kidney_Cortex, Liver, Lung, Minor_Salivary_Gland, Muscle_Skeletal, Nerve_Tibial, Ovary, Pancreas, Pituitary, Prostate, Skin_Not_Sun_Exposed_Suprapubic, Skin_Sun_Exposed_Lower_leg, Small_Intestine_Terminal_Ileum, Spleen, Stomach, Testis, Thyroid, Uterus, Vagina	52	0.351509	0.733681	wFisher	one	14	52	0	52	52	pc0,pc1	0.492547	0.358353	0.8646	0.406091	0.650857	0.880687	0.100773	0.905452	0.279116	0.585148	0.671536	0.155922	0.0375515	0.108064
ENSG00000272108		0	Adipose_Visceral_Omentum, Cells_Cultured_fibroblasts, Pituitary, Skin_Not_Sun_Exposed_Suprapubic	4	0.352028	0.733681	wFisher	one	14	4	0	4	4	pc2,pc0,pc1	0.496286	0.984004	0.0235253	0.199323	0.22382	0.561965	0.413767	0.137	0.931603	0.315029	0.781101	0.525957	0.691442	0.434702
ENSG00000121104	FAM117A	0	Whole_Blood_GS, Adipose_Subcutaneous, Adrenal_Gland, Esophagus_Mucosa, Lung	5	0.351256	0.733681	wFisher	one	14	5	0	5	5	pc1,pc3,pc2,pc4,pc0	0.545611	0.64529	0.168603	0.113017	0.332882	0.473951	0.069175	0.47253	0.0335407	0.390056	0.512658	0.56816	0.965929	0.805204
ENSG00000105143	SLC1A6	0	Brain_Amygdala, Brain_Anterior_cingulate_cortex_BA24, Brain_Caudate_basal_ganglia, Brain_Cortex, Brain_Hippocampus, Brain_Hypothalamus, Brain_Nucleus_accumbens_basal_ganglia, basal_ganglia, Pancreas, Pituitary, Skin_Not_Sun_Exposed_Suprapubic, Skin_Sun_Exposed_Lower_leg, Testis	13	0.351811	0.733681	wFisher	one	14	13	0	13	13	pc0,pc3,pc7,pc2,pc5,pc4	0.571923	0.72931	0.197153	0.223368	0.201709	0.216087	0.149023	0.466722	0.570993	0.909411	0.631215	0.951914	0.0421957	0.156253
ENSG00000226051	ZNF503-AS1	0	CD4T, Adipose_Subcutaneous, Adipose_Visceral_Omentum, Artery_Aorta, Brain_Substantia_nigra, Breast_Mammary_Tissue, Colon_Transverse, Esophagus_Mucosa, Heart_Atrial_Appendage, Heart_Left_Ventricle, Lung, Minor_Salivary_Gland, Muscle_Skeletal, Nerve_Tibial, Pituitary, Skin_Not_Sun_Exposed_Suprapubic, Skin_Sun_Exposed_Lower_leg, Small_Intestine_Terminal_Ileum, Stomach, Testis, Thyroid, Vagina	22	0.351344	0.733681	wFisher	one	14	22	0	22	22	pc3,pc2,pc7,pc0,pc5,pc4,pc1,pc6	0.588992	0.0714117	0.646952	0.581874	0.784126	0.832271	0.0513486	0.325354	0.504703	0.479163	0.15035	0.317485	0.665186	0.158151
ENSG00000073734	ABCB11	0	Nasal_Epithelium, Heart_Atrial_Appendage	2	0.351107	0.733681	wFisher	one	14	2	0	2	2	pc1,pc0	0.625807	0.157099	0.936379	0.579318	0.326554	0.196313	0.404519	0.213913	0.293583	0.87887	0.957944	0.875684	0.0101064	0.838903
ENSG00000122376	SHLD2	0	CD4T, Nasal_Epithelium, Whole_Blood_GS, Adipose_Subcutaneous, Adipose_Visceral_Omentum, Adrenal_Gland, Artery_Aorta, Artery_Coronary, Artery_Tibial, Brain_Anterior_cingulate_cortex_BA24, Brain_Caudate_basal_ganglia, Brain_Cerebellar_Hemisphere, Brain_Cerebellum, Brain_Cortex, Brain_Frontal_Cortex_BA9, Brain_Hippocampus, Brain_Hypothalamus, Brain_Nucleus_accumbens_basal_ganglia, basal_ganglia, Breast_Mammary_Tissue, Colon_Sigmoid, Colon_Transverse, Esophagus_Mucosa, Esophagus_Muscularis, Heart_Left_Ventricle, Liver, Lung, Minor_Salivary_Gland, Muscle_Skeletal, Nerve_Tibial, Pancreas, Pituitary, Skin_Not_Sun_Exposed_Suprapubic, Skin_Sun_Exposed_Lower_leg, Small_Intestine_Terminal_Ileum, Spleen, Stomach, Testis, Thyroid, Vagina	40	0.351416	0.733681	wFisher	one	14	39.8571	0.534522	38	40	pc2,pc3,pc1,pc7,pc4,pc5,pc12,pc6,pc0	0.634627	0.256433	0.194484	0.224794	0.832378	0.393356	0.0868442	0.235708	0.339072	0.639694	0.361355	0.266739	0.598769	0.256543
ENSG00000001460	STPG1	0	Whole_Blood_GS, Adipose_Subcutaneous, Adipose_Visceral_Omentum, Adrenal_Gland, Artery_Aorta, Artery_Coronary, Artery_Tibial, Brain_Anterior_cingulate_cortex_BA24, Brain_Caudate_basal_ganglia, Brain_Cortex, Brain_Frontal_Cortex_BA9, Brain_Hippocampus, Brain_Hypothalamus, Brain_Nucleus_accumbens_basal_ganglia, basal_ganglia, Brain_Spinal_cord_cervical_c-1, Brain_Substantia_nigra, Breast_Mammary_Tissue, Cells_Cultured_fibroblasts, Colon_Sigmoid, Esophagus_Gastroesophageal_Junction, Esophagus_Mucosa, Esophagus_Muscularis, Heart_Atrial_Appendage, Heart_Left_Ventricle, Liver, Lung, Muscle_Skeletal, Nerve_Tibial, Ovary, Pancreas, Prostate, Skin_Not_Sun_Exposed_Suprapubic, Skin_Sun_Exposed_Lower_leg, Spleen, Testis, Thyroid, Whole_Blood	38	0.351023	0.733681	wFisher	one	14	38	0	38	38	pc0,pc10,pc5,pc8,pc6,pc4,pc3,pc7	0.67653	0.172328	0.96027	0.845225	0.705162	0.383081	0.670413	0.0338858	0.961255	0.587848	0.368881	0.0488627	0.584225	0.833151
ENSG00000197566	ZNF624	0	CD4T, Nasal_Epithelium, Whole_Blood_GS, Adipose_Visceral_Omentum, Artery_Aorta, Artery_Tibial, Brain_Cerebellar_Hemisphere, Brain_Cerebellum, Brain_Cortex, Breast_Mammary_Tissue, Cells_Cultured_fibroblasts, Cells_EBV-transformed_lymphocytes, Colon_Transverse, Lung, Muscle_Skeletal, Nerve_Tibial, Skin_Not_Sun_Exposed_Suprapubic, Skin_Sun_Exposed_Lower_leg, Small_Intestine_Terminal_Ileum, Thyroid, Whole_Blood	21	0.350882	0.733681	wFisher	one	14	21	0	21	21	pc4,pc0,pc7,pc2,pc1,pc6,pc3	0.677201	0.669974	0.434641	0.820512	0.0622311	0.00529778	0.394518	0.652986	0.931422	0.845508	0.0145593	0.993226	0.485761	0.394033
ENSG00000159753	CARMIL2	0	CD4T, Whole_Blood_GS	2	0.351193	0.733681	wFisher	one	14	2	0	2	2	pc0,pc1	0.737621	0.414236	0.892379	0.015726	0.195293	0.949578	0.435413	0.827989	0.0411936	0.507955	0.868139	0.0699976	0.952196	0.365601
ENSG00000197429	IPP	0	Nasal_Epithelium, Cells_Cultured_fibroblasts, Esophagus_Muscularis, Liver, Muscle_Skeletal, Thyroid	6	0.352002	0.733681	wFisher	one	14	6	0	6	6	pc3,pc0,pc4,pc1,pc2,pc5	0.875087	0.52551	0.281468	0.256562	0.825494	0.470717	0.928147	0.931871	0.880229	0.610389	0.516576	0.0554629	0.00457487	0.557264
ENSG00000170956	CEACAM3	0	CD4T, Nasal_Epithelium, Whole_Blood_GS, Monocytes_MESA, Colon_Transverse, Esophagus_Mucosa, Heart_Atrial_Appendage, Lung, Pituitary, Vagina, Whole_Blood	11	0.351842	0.733681	wFisher	one	14	11	0	11	11	pc6,pc3,pc1,pc5,pc4,pc8,pc7,pc2	0.959097	0.459863	0.00192749	0.960455	0.737603	0.993531	0.234303	0.491385	0.692085	0.117542	0.651202	0.294389	0.659239	0.897197
ENSG00000105248	YJU2	0	Nasal_Epithelium, Whole_Blood_GS, Adipose_Subcutaneous, Brain_Anterior_cingulate_cortex_BA24, Brain_Cerebellar_Hemisphere, Brain_Cerebellum, Brain_Cortex, Brain_Frontal_Cortex_BA9, Brain_Hippocampus, Brain_Nucleus_accumbens_basal_ganglia, basal_ganglia, Cells_Cultured_fibroblasts, Muscle_Skeletal, Nerve_Tibial, Ovary, Pituitary, Skin_Not_Sun_Exposed_Suprapubic, Skin_Sun_Exposed_Lower_leg, Stomach, Testis, Thyroid, Whole_Blood	22	0.352076	0.733687	wFisher	one	14	22	0	22	22	pc5,pc2,pc3,pc4,pc1,pc0	0.0287623	0.644301	0.687288	0.348149	0.344988	0.978263	0.956719	0.414977	0.301068	0.778833	0.0398765	0.469369	0.969273	0.541641
ENSG00000167165	UGT1A6	0	Nasal_Epithelium, Esophagus_Mucosa, Prostate, Skin_Sun_Exposed_Lower_leg, Small_Intestine_Terminal_Ileum, Stomach	6	0.3524	0.733859	wFisher	one	14	6	0	6	6	pc2,pc5,pc3,pc1,pc0,pc4	0.12816	0.150992	0.0838206	0.801268	0.643209	0.458728	0.133366	0.280265	0.800701	0.77363	0.901359	0.413786	0.564778	0.192162
ENSG00000115241	PPM1G	0	Nasal_Epithelium, Whole_Blood_GS, Adipose_Subcutaneous, Adipose_Visceral_Omentum, Colon_Transverse, Esophagus_Muscularis, Heart_Atrial_Appendage, Muscle_Skeletal, Nerve_Tibial, Pancreas, Pituitary, Skin_Not_Sun_Exposed_Suprapubic, Skin_Sun_Exposed_Lower_leg, Thyroid	14	0.352381	0.733859	wFisher	one	14	14	0	14	14	pc1,pc4,pc3,pc6,pc2,pc5	0.169108	0.917855	0.0110879	0.110268	0.670885	0.876697	0.710041	0.900823	0.114528	0.930342	0.362084	0.274755	0.797061	0.841761
ENSG00000164265	SCGB3A2	1	CD4T, Whole_Blood_GS, Monocytes_MESA, Artery_Aorta, Artery_Coronary, Artery_Tibial, Lung, Nerve_Tibial, Skin_Not_Sun_Exposed_Suprapubic, Testis, Thyroid, Whole_Blood, asthma_gene	13	0.352419	0.733859	wFisher	one	14	12	0	12	12	pc1,pc5,pc4,pc8,pc7,pc6,pc3	0.301924	0.90536	0.902117	0.300488	0.777381	0.537598	0.7334	0.0889677	0.253193	0.332857	0.505282	0.589035	0.683016	0.0142528
ENSG00000145247	OCIAD2	0	Nasal_Epithelium, Whole_Blood_GS, Brain_Anterior_cingulate_cortex_BA24, Brain_Cerebellum, basal_ganglia, Brain_Substantia_nigra, Cells_Cultured_fibroblasts, Nerve_Tibial, Testis	9	0.352419	0.733859	wFisher	one	14	9	0	9	9	pc7,pc4,pc0,pc6,pc8	0.349535	0.170102	0.309085	0.359534	0.930468	0.701695	0.170182	0.265527	0.0790044	0.422177	0.350096	0.367049	0.833276	0.314791
ENSG00000226761	TAS2R46	0	CD4T, Adipose_Visceral_Omentum, Brain_Cerebellar_Hemisphere, Brain_Cerebellum, Esophagus_Gastroesophageal_Junction, Lung, Nerve_Tibial, Pituitary, Small_Intestine_Terminal_Ileum, Spleen, Thyroid	11	0.352373	0.733859	wFisher	one	14	11	0	11	11	pc2,pc3,pc0,pc4,pc6	0.434596	0.858889	0.133577	0.602497	0.192024	0.121844	0.330114	0.505892	0.352265	0.192223	0.580912	0.494303	0.119148	0.93505
ENSG00000249396	LINC02212	0	Lung, Whole_Blood	2	0.352359	0.733859	wFisher	one	14	2	0	2	2	pc1,pc0	0.703972	0.559396	0.0710878	0.615511	0.296013	0.0331131	0.113205	0.57258	0.505754	0.029683	0.637519	0.420243	0.740669	0.70936
ENSG00000272325	NUDT3	0	Nasal_Epithelium, Whole_Blood_GS, Monocytes_MESA, Cells_Cultured_fibroblasts, Cells_EBV-transformed_lymphocytes, Muscle_Skeletal, Skin_Not_Sun_Exposed_Suprapubic, Skin_Sun_Exposed_Lower_leg, Whole_Blood	9	0.352391	0.733859	wFisher	one	14	9	0	9	9	pc6,pc5,pc3,pc2,pc4,pc0,pc7	0.848868	0.744429	0.280211	0.874462	0.58067	0.0996919	0.12948	0.388632	0.432433	0.380047	0.241865	0.127881	0.305459	0.252709
ENSG00000133195	SLC39A11	0	CD4T, Nasal_Epithelium, Whole_Blood_GS, Monocytes_MESA, Adrenal_Gland, Brain_Amygdala, Brain_Cerebellar_Hemisphere, Brain_Cerebellum, Cells_Cultured_fibroblasts, Colon_Sigmoid, Colon_Transverse, Esophagus_Mucosa, Esophagus_Muscularis, Lung, Muscle_Skeletal, Pancreas, Skin_Not_Sun_Exposed_Suprapubic, Skin_Sun_Exposed_Lower_leg, Testis, Thyroid, Whole_Blood	21	0.35253	0.733933	wFisher	one	14	21	0	21	21	pc16,pc9,pc2,pc11,pc14,pc5,pc15,pc10,pc1	0.368043	0.741782	0.304418	0.680669	0.213162	0.899762	0.0153621	0.275654	0.625667	0.777266	0.0720588	0.884021	0.724703	0.789756
ENSG00000108381	ASPA	0	Adipose_Subcutaneous, Adipose_Visceral_Omentum, Adrenal_Gland, Artery_Aorta, Artery_Coronary, Artery_Tibial, Brain_Amygdala, Brain_Cerebellum, Brain_Nucleus_accumbens_basal_ganglia, Esophagus_Muscularis, Heart_Atrial_Appendage, Heart_Left_Ventricle, Lung, Nerve_Tibial, Ovary, Pancreas, Pituitary, Skin_Not_Sun_Exposed_Suprapubic, Skin_Sun_Exposed_Lower_leg, Stomach, Testis, Thyroid	22	0.352512	0.733933	wFisher	one	14	22	0	22	22	pc8,pc11,pc1,pc14,pc4,pc12,pc3,pc7,pc2,pc6,pc10	0.466119	0.0208284	0.22681	0.826646	0.276627	0.871152	0.664474	0.205084	0.648709	0.0411088	0.865922	0.843978	0.568932	0.558078
ENSG00000154263	ABCA10	0	CD4T, Nasal_Epithelium, Whole_Blood_GS, Brain_Cerebellum, Brain_Hippocampus, Brain_Hypothalamus, basal_ganglia, Brain_Spinal_cord_cervical_c-1, Breast_Mammary_Tissue, Colon_Sigmoid, Esophagus_Muscularis, Heart_Atrial_Appendage, Liver, Nerve_Tibial, Prostate, Skin_Not_Sun_Exposed_Suprapubic, Skin_Sun_Exposed_Lower_leg, Testis, Thyroid, Whole_Blood	20	0.35262	0.734044	wFisher	one	14	20	0	20	20	pc13,pc0,pc8,pc11,pc6,pc1,pc10,pc7,pc2,pc4	0.394223	0.00420074	0.393133	0.203292	0.847729	0.481685	0.489515	0.396783	0.770618	0.662263	0.931936	0.267713	0.840282	0.0654489
ENSG00000257048	LINC02417	0	Kidney_Cortex, Pancreas	2	0.352778	0.734296	wFisher	one	14	2	0	2	2	pc0,pc1	0.0539972	0.362292	0.588997	0.494215	0.67917	0.879942	0.278368	0.347086	0.14734	0.870361	0.0678141	0.826115	0.548666	0.607813
ENSG00000147912	FBXO10	0	CD4T, Nasal_Epithelium, Whole_Blood_GS, Adipose_Visceral_Omentum, Adrenal_Gland, Artery_Aorta, Artery_Tibial, Brain_Cerebellar_Hemisphere, Brain_Hippocampus, Brain_Spinal_cord_cervical_c-1, Cells_Cultured_fibroblasts, Esophagus_Gastroesophageal_Junction, Esophagus_Mucosa, Muscle_Skeletal, Nerve_Tibial, Pancreas, Skin_Not_Sun_Exposed_Suprapubic, Skin_Sun_Exposed_Lower_leg, Spleen, Testis, Thyroid, Whole_Blood	22	0.352892	0.734369	wFisher	one	14	22	0	22	22	pc1,pc0,pc5,pc8,pc10,pc6,pc7,pc15,pc4,pc9	0.169416	0.119127	0.453366	0.782613	0.0602318	0.34028	0.437375	0.346296	0.681767	0.5481	0.598276	0.192373	0.816171	0.61011
ENSG00000138075	ABCG5	0	Artery_Aorta, Artery_Coronary, basal_ganglia, Breast_Mammary_Tissue, Esophagus_Gastroesophageal_Junction, Skin_Sun_Exposed_Lower_leg, Spleen	7	0.352919	0.734369	wFisher	one	14	7	0	7	7	pc3,pc0,pc1,pc6,pc4,pc2	0.916052	0.0463928	0.466883	0.740946	0.344935	0.286456	0.446461	0.557779	0.316714	0.0539473	0.408773	0.502483	0.739237	0.0311696
ENSG00000231324		0	Esophagus_Mucosa, Nerve_Tibial	2	0.352926	0.734369	wFisher	one	14	2	0	2	2	pc0,pc1	0.983968	0.338175	0.0580069	0.962251	0.116364	0.858973	0.634327	0.189836	0.20835	0.535495	0.365288	0.649224	0.435284	0.804877
ENSG00000232956	SNHG15	0	CD4T, Whole_Blood_GS, Monocytes_MESA, Adipose_Subcutaneous, Adrenal_Gland, Artery_Aorta, Artery_Tibial, Brain_Anterior_cingulate_cortex_BA24, Brain_Caudate_basal_ganglia, Brain_Cerebellum, Brain_Cortex, Brain_Hippocampus, Brain_Hypothalamus, basal_ganglia, Cells_Cultured_fibroblasts, Colon_Transverse, Esophagus_Gastroesophageal_Junction, Esophagus_Mucosa, Esophagus_Muscularis, Muscle_Skeletal, Pancreas, Skin_Not_Sun_Exposed_Suprapubic, Skin_Sun_Exposed_Lower_leg, Spleen, Stomach, Testis, Thyroid, Whole_Blood	28	0.352986	0.734416	wFisher	one	14	28	0	28	28	pc4,pc9,pc2,pc3,pc12,pc5,pc11,pc8,pc10	0.385275	0.821816	0.784052	0.29201	0.138445	0.533758	0.302608	0.560789	0.237925	0.186502	0.518511	0.0521065	0.812601	0.361086
ENSG00000163209	SPRR3	0	Brain_Anterior_cingulate_cortex_BA24, Esophagus_Mucosa, Minor_Salivary_Gland	3	0.353119	0.734616	wFisher	one	14	3	0	3	3	pc1,pc2,pc0	0.325555	0.013992	0.134922	0.827086	0.699595	0.586617	0.904645	0.443029	0.671644	0.140887	0.691205	0.309011	0.676948	0.196531
ENSG00000172322	CLEC12A	0	CD4T, Nasal_Epithelium, Whole_Blood_GS, Monocytes_MESA, Adipose_Subcutaneous, Adipose_Visceral_Omentum, Adrenal_Gland, Artery_Aorta, Artery_Coronary, Artery_Tibial, Brain_Caudate_basal_ganglia, Brain_Cerebellum, Brain_Cortex, Brain_Frontal_Cortex_BA9, Brain_Hypothalamus, Brain_Nucleus_accumbens_basal_ganglia, basal_ganglia, Brain_Spinal_cord_cervical_c-1, Breast_Mammary_Tissue, Cells_Cultured_fibroblasts, Colon_Sigmoid, Colon_Transverse, Esophagus_Gastroesophageal_Junction, Esophagus_Mucosa, Esophagus_Muscularis, Heart_Atrial_Appendage, Heart_Left_Ventricle, Kidney_Cortex, Liver, Lung, Minor_Salivary_Gland, Muscle_Skeletal, Nerve_Tibial, Ovary, Pancreas, Pituitary, Prostate, Skin_Not_Sun_Exposed_Suprapubic, Skin_Sun_Exposed_Lower_leg, Small_Intestine_Terminal_Ileum, Spleen, Stomach, Testis, Thyroid, Uterus, Vagina, Whole_Blood	47	0.353235	0.73478	wFisher	one	14	47	0	47	47	pc0,pc1	0.353594	0.819632	0.0986889	0.405735	0.545075	0.40189	0.995949	0.299662	0.261289	0.644923	0.0840117	0.45954	0.547505	0.268557
ENSG00000198944	SOWAHA	0	Nasal_Epithelium, Esophagus_Gastroesophageal_Junction, Esophagus_Mucosa, Pancreas, Thyroid	5	0.353337	0.734915	wFisher	one	14	5	0	5	5	pc1,pc2,pc4,pc3,pc0	0.376334	0.917428	0.587466	0.381407	0.555131	0.368782	0.0372109	0.050606	0.606363	0.576321	0.266382	0.615047	0.623161	0.616687
ENSG00000116237	ICMT	0	CD4T, Nasal_Epithelium, Whole_Blood_GS, Monocytes_MESA, Adipose_Subcutaneous, Adipose_Visceral_Omentum, Artery_Aorta, Artery_Tibial, Brain_Amygdala, Brain_Anterior_cingulate_cortex_BA24, Brain_Caudate_basal_ganglia, Brain_Cortex, Brain_Frontal_Cortex_BA9, Brain_Hippocampus, Brain_Hypothalamus, Brain_Nucleus_accumbens_basal_ganglia, basal_ganglia, Brain_Substantia_nigra, Breast_Mammary_Tissue, Cells_Cultured_fibroblasts, Cells_EBV-transformed_lymphocytes, Colon_Sigmoid, Colon_Transverse, Esophagus_Gastroesophageal_Junction, Esophagus_Mucosa, Esophagus_Muscularis, Heart_Atrial_Appendage, Kidney_Cortex, Lung, Nerve_Tibial, Ovary, Pancreas, Pituitary, Skin_Not_Sun_Exposed_Suprapubic, Skin_Sun_Exposed_Lower_leg, Small_Intestine_Terminal_Ileum, Spleen, Stomach, Testis, Thyroid, Whole_Blood	41	0.353415	0.734999	wFisher	one	14	41	0	41	41	pc1,pc0,pc2	0.854852	0.157206	0.525708	0.981394	0.934726	0.195105	0.181636	0.22966	0.233385	0.796999	0.0439004	0.130813	0.862827	0.657996
ENSG00000182132	KCNIP1	0	Artery_Aorta, Brain_Cerebellar_Hemisphere, Esophagus_Muscularis	3	0.353476	0.735048	wFisher	one	14	3	0	3	3	pc2,pc0,pc1	0.0151456	0.92551	0.38156	0.553777	0.956356	0.721852	0.0538741	0.780797	0.171299	0.542284	0.358774	0.907	0.551709	0.0898776
ENSG00000250378		0	Adipose_Subcutaneous, Brain_Anterior_cingulate_cortex_BA24, Brain_Cortex, Brain_Frontal_Cortex_BA9, Brain_Nucleus_accumbens_basal_ganglia, Breast_Mammary_Tissue, Colon_Transverse, Esophagus_Mucosa, Minor_Salivary_Gland, Pituitary, Skin_Not_Sun_Exposed_Suprapubic, Skin_Sun_Exposed_Lower_leg	12	0.353563	0.735097	wFisher	one	14	12	0	12	12	pc0,pc1,pc3,pc6,pc2,pc4,pc8,pc7	0.438211	0.0152804	0.118174	0.305407	0.808286	0.690649	0.94272	0.150305	0.350726	0.0975954	0.758924	0.860465	0.70655	0.971769
ENSG00000183569	SERHL2	0	CD4T, Nasal_Epithelium, Whole_Blood_GS, Adipose_Subcutaneous, Adipose_Visceral_Omentum, Artery_Aorta, Artery_Tibial, Brain_Amygdala, Brain_Caudate_basal_ganglia, Brain_Cortex, Brain_Hippocampus, Brain_Hypothalamus, basal_ganglia, Brain_Spinal_cord_cervical_c-1, Brain_Substantia_nigra, Breast_Mammary_Tissue, Cells_Cultured_fibroblasts, Colon_Sigmoid, Colon_Transverse, Esophagus_Gastroesophageal_Junction, Esophagus_Mucosa, Esophagus_Muscularis, Heart_Atrial_Appendage, Heart_Left_Ventricle, Liver, Lung, Minor_Salivary_Gland, Nerve_Tibial, Ovary, Pituitary, Prostate, Skin_Not_Sun_Exposed_Suprapubic, Skin_Sun_Exposed_Lower_leg, Small_Intestine_Terminal_Ileum, Spleen, Stomach, Testis, Thyroid, Uterus, Vagina	40	0.353574	0.735097	wFisher	one	14	40	0	40	40	pc0,pc5,pc1,pc4,pc3,pc6,pc2	0.55583	0.0791393	0.765518	0.470573	0.644279	0.15756	0.322901	0.0184746	0.613834	0.154652	0.594654	0.746123	0.865739	0.282688
ENSG00000161267	BDH1	0	CD4T, Nasal_Epithelium, Whole_Blood_GS, Adipose_Subcutaneous, Adipose_Visceral_Omentum, Artery_Aorta, Brain_Anterior_cingulate_cortex_BA24, Brain_Caudate_basal_ganglia, Brain_Hypothalamus, basal_ganglia, Breast_Mammary_Tissue, Cells_Cultured_fibroblasts, Esophagus_Mucosa, Liver, Minor_Salivary_Gland, Nerve_Tibial, Pancreas, Pituitary, Skin_Not_Sun_Exposed_Suprapubic, Skin_Sun_Exposed_Lower_leg, Stomach, Thyroid, Whole_Blood	23	0.353661	0.735121	wFisher	one	14	23	0	23	23	pc1,pc15,pc13,pc0,pc8,pc3,pc5,pc7,pc9	0.114276	0.875483	0.239757	0.390097	0.893406	0.638757	0.241184	0.166154	0.468127	0.759404	0.533383	0.185657	0.400088	0.768478
ENSG00000197893	NRAP	0	Nasal_Epithelium, Artery_Tibial, Brain_Caudate_basal_ganglia, Brain_Cortex, Brain_Nucleus_accumbens_basal_ganglia, Esophagus_Muscularis, Muscle_Skeletal, Small_Intestine_Terminal_Ileum, Testis	9	0.353645	0.735121	wFisher	one	14	9	0	9	9	pc6,pc0,pc3,pc2,pc1,pc8,pc5	0.313065	0.0890478	0.0985737	0.505152	0.74825	0.53861	0.304511	0.639798	0.463719	0.0649507	0.686986	0.755308	0.303165	0.0955235
ENSG00000153179	RASSF3	0	CD4T, Nasal_Epithelium, Adipose_Subcutaneous, Heart_Left_Ventricle, Liver, Skin_Not_Sun_Exposed_Suprapubic, Thyroid, Uterus, Whole_Blood	9	0.353725	0.735177	wFisher	one	14	9	0	9	9	pc6,pc7,pc5,pc3,pc1,pc2,pc0	0.0796388	0.620367	0.2683	0.311958	0.512065	0.738929	0.307694	0.391795	0.0495778	0.641395	0.305714	0.877844	0.467071	0.811018
ENSG00000240567	LINC02067	0	Brain_Cerebellar_Hemisphere, Lung, Skin_Not_Sun_Exposed_Suprapubic, Skin_Sun_Exposed_Lower_leg, Testis	5	0.353796	0.735248	wFisher	one	14	5	0	5	5	pc3,pc4,pc0,pc1,pc2	0.504659	0.394058	0.025242	0.359238	0.68458	0.409142	0.479503	0.237495	0.953953	0.975794	0.407875	0.0442488	0.987893	0.908452
ENSG00000218823	PAPOLB	0	Cells_Cultured_fibroblasts, Testis	2	0.353956	0.73525	wFisher	one	14	2	0	2	2	pc0	0.0277523	0.314823	0.576665	0.0974658	0.349919	0.35084	0.189704	0.425428	0.797233	0.729751	0.600886	0.316063	0.626688	0.599373
ENSG00000196865	NHLRC2	0	Nasal_Epithelium, Colon_Transverse, Esophagus_Muscularis, Pancreas, Prostate	5	0.353938	0.73525	wFisher	one	14	5	0	5	5	pc3,pc1,pc0,pc2,pc4	0.0280491	0.312666	0.578216	0.187931	0.741245	0.0748126	0.0779339	0.543294	0.264553	0.22597	0.242651	0.999078	0.678622	0.540102
ENSG00000006282	SPATA20	0	CD4T, Nasal_Epithelium, Whole_Blood_GS, Monocytes_MESA, Adipose_Subcutaneous, Adipose_Visceral_Omentum, Adrenal_Gland, Artery_Aorta, Artery_Coronary, Artery_Tibial, Brain_Amygdala, Brain_Anterior_cingulate_cortex_BA24, Brain_Caudate_basal_ganglia, Brain_Cerebellar_Hemisphere, Brain_Cerebellum, Brain_Cortex, Brain_Frontal_Cortex_BA9, Brain_Hippocampus, Brain_Hypothalamus, Brain_Nucleus_accumbens_basal_ganglia, basal_ganglia, Brain_Spinal_cord_cervical_c-1, Brain_Substantia_nigra, Breast_Mammary_Tissue, Cells_Cultured_fibroblasts, Cells_EBV-transformed_lymphocytes, Colon_Sigmoid, Colon_Transverse, Esophagus_Gastroesophageal_Junction, Esophagus_Mucosa, Esophagus_Muscularis, Heart_Atrial_Appendage, Heart_Left_Ventricle, Kidney_Cortex, Liver, Lung, Minor_Salivary_Gland, Muscle_Skeletal, Nerve_Tibial, Ovary, Pancreas, Pituitary, Prostate, Skin_Not_Sun_Exposed_Suprapubic, Skin_Sun_Exposed_Lower_leg, Small_Intestine_Terminal_Ileum, Spleen, Stomach, Testis, Thyroid, Uterus, Vagina, Whole_Blood	53	0.353979	0.73525	wFisher	one	14	53	0	53	53	pc0,pc1	0.0631002	0.0939023	0.179152	0.518112	0.303665	0.677347	0.805883	0.410359	0.272983	0.844323	0.143648	0.971125	0.632638	0.605127
ENSG00000128886	ELL3	0	Whole_Blood_GS, Artery_Tibial, Brain_Cerebellar_Hemisphere, Heart_Atrial_Appendage, Pancreas, Pituitary	6	0.35398	0.73525	wFisher	one	14	6	0	6	6	pc3,pc2,pc5,pc1,pc0	0.450037	0.823188	0.231333	0.952886	0.705976	0.728412	0.750861	0.00340497	0.867367	0.206687	0.738848	0.627926	0.863793	0.637599
ENSG00000105894	PTN	0	Nasal_Epithelium, Adipose_Subcutaneous, Adipose_Visceral_Omentum, Artery_Tibial, Brain_Frontal_Cortex_BA9, Breast_Mammary_Tissue, Cells_Cultured_fibroblasts, Esophagus_Mucosa, Heart_Atrial_Appendage, Heart_Left_Ventricle, Lung, Minor_Salivary_Gland, Nerve_Tibial, Pancreas, Skin_Sun_Exposed_Lower_leg, Thyroid	16	0.353985	0.73525	wFisher	one	14	16	0	16	16	pc8,pc0,pc6,pc9,pc2,pc5,pc11,pc4,pc12,pc10	0.60758	0.56652	0.00228229	0.155664	0.816738	0.316944	0.26636	0.686577	0.644187	0.431823	0.419478	0.267882	0.660174	0.887486
ENSG00000162444	RBP7	0	CD4T, Nasal_Epithelium, Whole_Blood_GS, Monocytes_MESA, Adipose_Subcutaneous, Adipose_Visceral_Omentum, Adrenal_Gland, Artery_Tibial, Brain_Spinal_cord_cervical_c-1, Breast_Mammary_Tissue, Colon_Sigmoid, Colon_Transverse, Esophagus_Gastroesophageal_Junction, Esophagus_Muscularis, Heart_Atrial_Appendage, Muscle_Skeletal, Nerve_Tibial, Skin_Not_Sun_Exposed_Suprapubic, Skin_Sun_Exposed_Lower_leg, Stomach, Testis, Thyroid	22	0.354066	0.735264	wFisher	one	14	22	0	22	22	pc9,pc16,pc14,pc13,pc10,pc12,pc7,pc3,pc11	0.0744104	0.677413	0.261661	0.863204	0.883733	0.661089	0.179616	0.10653	0.243958	0.600302	0.636676	0.690893	0.368768	0.647702
ENSG00000160633	SAFB	0	Nasal_Epithelium, Cells_Cultured_fibroblasts, Colon_Sigmoid, Ovary	4	0.354041	0.735264	wFisher	one	14	4	0	4	4	pc3,pc2,pc1,pc0	0.464363	0.0596698	0.260342	0.511978	0.86402	0.683638	0.404358	0.125565	0.926192	0.269547	0.700702	0.84669	0.247874	0.053598
ENSG00000153060	TEKT5	0	Nasal_Epithelium, Adipose_Subcutaneous, Adipose_Visceral_Omentum, Adrenal_Gland, Brain_Anterior_cingulate_cortex_BA24, Brain_Caudate_basal_ganglia, Brain_Cerebellar_Hemisphere, Brain_Cerebellum, Brain_Cortex, Brain_Hypothalamus, Brain_Spinal_cord_cervical_c-1, Breast_Mammary_Tissue, Cells_Cultured_fibroblasts, Esophagus_Mucosa, Liver, Lung, Minor_Salivary_Gland, Nerve_Tibial, Prostate, Skin_Not_Sun_Exposed_Suprapubic, Skin_Sun_Exposed_Lower_leg, Spleen, Stomach, Testis, Thyroid, Uterus	26	0.354142	0.735345	wFisher	one	14	26	0	26	26	pc5,pc3,pc8,pc7,pc10,pc4,pc0,pc2	0.763669	0.409285	0.0498221	0.279521	0.126039	0.485041	0.264539	0.383006	0.217238	0.473897	0.693373	0.740049	0.404927	0.298463
ENSG00000117477	CCDC181	0	Nasal_Epithelium, Artery_Aorta, Artery_Tibial, Brain_Anterior_cingulate_cortex_BA24, Brain_Caudate_basal_ganglia, Brain_Cerebellar_Hemisphere, Brain_Cerebellum, Brain_Cortex, Brain_Frontal_Cortex_BA9, Brain_Nucleus_accumbens_basal_ganglia, Breast_Mammary_Tissue, Cells_Cultured_fibroblasts, Colon_Sigmoid, Colon_Transverse, Esophagus_Gastroesophageal_Junction, Esophagus_Mucosa, Esophagus_Muscularis, Heart_Atrial_Appendage, Heart_Left_Ventricle, Lung, Nerve_Tibial, Ovary, Pancreas, Pituitary, Stomach, Testis, Thyroid, Vagina	28	0.355402	0.735546	wFisher	one	14	28	0	28	28	pc3,pc2,pc1,pc0	0.00728378	0.231771	0.308548	0.247534	0.546614	0.707943	0.268503	0.205478	0.67646	0.650636	0.778436	0.66985	0.949913	0.864677
ENSG00000080031	PTPRH	0	CD4T, Nasal_Epithelium, Whole_Blood_GS, Adipose_Visceral_Omentum, Adrenal_Gland, Brain_Caudate_basal_ganglia, Brain_Cerebellum, Brain_Frontal_Cortex_BA9, Brain_Hippocampus, basal_ganglia, Brain_Spinal_cord_cervical_c-1, Brain_Substantia_nigra, Cells_Cultured_fibroblasts, Nerve_Tibial, Pancreas	15	0.3548	0.735546	wFisher	one	14	15	0	15	15	pc7,pc0,pc6,pc1,pc2,pc3,pc5	0.010827	0.488888	0.253234	0.865207	0.107904	0.192732	0.298966	0.325325	0.934812	0.909823	0.633304	0.951715	0.631363	0.401863
ENSG00000203730	TEDDM1	0	Artery_Tibial, Esophagus_Gastroesophageal_Junction, Nerve_Tibial, Prostate, Skin_Not_Sun_Exposed_Suprapubic, Thyroid	6	0.354464	0.735546	wFisher	one	14	6	0	6	6	pc1,pc2,pc0,pc4,pc5,pc3	0.0125514	0.878694	0.0239281	0.447394	0.264814	0.391898	0.619651	0.550808	0.395261	0.798076	0.358521	0.947774	0.947304	0.989993
ENSG00000141367	CLTC	0	Artery_Tibial, Colon_Transverse	2	0.355596	0.735546	wFisher	one	14	2	0	2	2	pc1,pc0	0.0165981	0.855235	0.764268	0.467662	0.440836	0.235	0.185677	0.724935	0.788906	0.767012	0.457817	0.191708	0.366555	0.167192
ENSG00000063761	ADCK1	0	Nasal_Epithelium, Whole_Blood_GS, Monocytes_MESA, Adipose_Subcutaneous, Adipose_Visceral_Omentum, Adrenal_Gland, Artery_Aorta, Brain_Caudate_basal_ganglia, Brain_Cerebellar_Hemisphere, Brain_Cerebellum, Brain_Cortex, Brain_Frontal_Cortex_BA9, Brain_Hippocampus, Brain_Nucleus_accumbens_basal_ganglia, basal_ganglia, Brain_Spinal_cord_cervical_c-1, Breast_Mammary_Tissue, Cells_Cultured_fibroblasts, Cells_EBV-transformed_lymphocytes, Colon_Sigmoid, Colon_Transverse, Esophagus_Gastroesophageal_Junction, Esophagus_Mucosa, Liver, Lung, Muscle_Skeletal, Nerve_Tibial, Pancreas, Pituitary, Skin_Not_Sun_Exposed_Suprapubic, Small_Intestine_Terminal_Ileum, Spleen, Stomach, Testis, Thyroid, Whole_Blood	36	0.355285	0.735546	wFisher	one	14	36	0	36	36	pc2,pc12,pc8,pc5,pc3,pc0,pc9,pc4	0.0302975	0.268156	0.637174	0.741853	0.459389	0.328006	0.595395	0.935403	0.632602	0.142601	0.241784	0.533224	0.660542	0.0146692
ENSG00000167904	TMEM68	0	CD4T, Nasal_Epithelium, Whole_Blood_GS, Adipose_Subcutaneous, Adipose_Visceral_Omentum, Adrenal_Gland, Artery_Aorta, Artery_Tibial, Brain_Anterior_cingulate_cortex_BA24, Brain_Caudate_basal_ganglia, Brain_Cerebellar_Hemisphere, Brain_Frontal_Cortex_BA9, Brain_Hypothalamus, Brain_Spinal_cord_cervical_c-1, Brain_Substantia_nigra, Breast_Mammary_Tissue, Cells_Cultured_fibroblasts, Colon_Transverse, Esophagus_Gastroesophageal_Junction, Esophagus_Mucosa, Esophagus_Muscularis, Lung, Muscle_Skeletal, Nerve_Tibial, Pituitary, Spleen, Stomach, Thyroid, Whole_Blood	29	0.354556	0.735546	wFisher	one	14	29	0	29	29	pc6,pc8,pc2,pc1,pc7,pc0,pc4	0.0490552	0.1805	0.802203	0.0329423	0.656882	0.555244	0.458568	0.888067	0.576175	0.731315	0.176161	0.491087	0.625456	0.0516786
ENSG00000258301		0	CD4T, Esophagus_Muscularis, Nerve_Tibial, Pancreas, Skin_Not_Sun_Exposed_Suprapubic, Thyroid	6	0.354669	0.735546	wFisher	one	14	6	0	6	6	pc2,pc5,pc1,pc4,pc0,pc3	0.0526951	0.801067	0.498186	0.687824	0.178219	0.75537	0.833944	0.447884	0.467579	0.52017	0.474271	0.0831919	0.750943	0.464179
ENSG00000164609	SLU7	0	CD4T, Nasal_Epithelium, Whole_Blood_GS, Adipose_Subcutaneous, Artery_Aorta, Artery_Tibial, Brain_Caudate_basal_ganglia, Brain_Cerebellum, Breast_Mammary_Tissue, Cells_Cultured_fibroblasts, Cells_EBV-transformed_lymphocytes, Colon_Sigmoid, Esophagus_Gastroesophageal_Junction, Esophagus_Mucosa, Esophagus_Muscularis, Lung, Muscle_Skeletal, Nerve_Tibial, Pancreas, Prostate, Skin_Not_Sun_Exposed_Suprapubic, Skin_Sun_Exposed_Lower_leg, Testis, Thyroid, Whole_Blood	25	0.356501	0.735546	wFisher	one	14	25	0	25	25	pc3,pc6,pc2,pc7,pc1,pc4	0.0577331	0.286528	0.281993	0.334905	0.872035	0.156976	0.768124	0.138439	0.525936	0.649119	0.325951	0.915672	0.349078	0.222277
ENSG00000206013	IFITM5	0	CD4T, Adipose_Subcutaneous, Artery_Coronary, Breast_Mammary_Tissue, Lung, Minor_Salivary_Gland, Nerve_Tibial, Pancreas, Prostate, Small_Intestine_Terminal_Ileum, Spleen, Thyroid, Whole_Blood	13	0.354952	0.735546	wFisher	one	14	13	0	13	13	pc1,pc0	0.0624551	0.237238	0.545149	0.424082	0.415707	0.441102	0.608769	0.67203	0.0208884	0.655956	0.754919	0.724657	0.335954	0.332916
ENSG00000254162		0	Brain_Cerebellum, Pancreas	2	0.354987	0.735546	wFisher	one	14	2	0	2	2	pc1,pc0	0.071799	0.723564	0.317953	0.660465	0.749879	0.0813413	0.655895	0.574714	0.188043	0.0354695	0.96198	0.291841	0.513441	0.374371
ENSG00000185730	ZNF696	0	CD4T, Nasal_Epithelium, Whole_Blood_GS, Brain_Anterior_cingulate_cortex_BA24, Brain_Caudate_basal_ganglia, Brain_Cerebellum, Brain_Cortex, Brain_Hypothalamus, Cells_EBV-transformed_lymphocytes, Heart_Atrial_Appendage, Heart_Left_Ventricle, Muscle_Skeletal, Nerve_Tibial, Pancreas, Spleen, Thyroid, Whole_Blood	17	0.35548	0.735546	wFisher	one	14	17	0	17	17	pc8,pc7,pc4,pc3,pc9,pc10,pc1,pc2,pc5	0.0757043	0.591191	0.644	0.628265	0.257795	0.11336	0.631422	0.835329	0.70322	0.2458	0.841162	0.0374377	0.210588	0.841557
ENSG00000123989	CHPF	0	Nasal_Epithelium, Whole_Blood_GS, Artery_Aorta, Artery_Tibial, Brain_Cortex, Cells_Cultured_fibroblasts, Cells_EBV-transformed_lymphocytes, Colon_Transverse, Nerve_Tibial, Skin_Not_Sun_Exposed_Suprapubic, Skin_Sun_Exposed_Lower_leg, Stomach, Testis	13	0.355033	0.735546	wFisher	one	14	13	0	13	13	pc7,pc8,pc2,pc3,pc9,pc0,pc6	0.0859977	0.709338	0.317076	0.879089	0.015449	0.217128	0.181137	0.809437	0.691112	0.690322	0.149429	0.62297	0.825463	0.498585
ENSG00000213023	SYT3	0	Whole_Blood_GS, Adipose_Visceral_Omentum, Adrenal_Gland, Artery_Aorta, Artery_Coronary, Artery_Tibial, Brain_Cerebellar_Hemisphere, Brain_Cerebellum, Brain_Cortex, Brain_Hippocampus, Brain_Hypothalamus, Brain_Nucleus_accumbens_basal_ganglia, Breast_Mammary_Tissue, Cells_Cultured_fibroblasts, Colon_Sigmoid, Colon_Transverse, Esophagus_Gastroesophageal_Junction, Esophagus_Mucosa, Esophagus_Muscularis, Lung, Nerve_Tibial, Pancreas, Pituitary, Prostate, Skin_Not_Sun_Exposed_Suprapubic, Skin_Sun_Exposed_Lower_leg, Stomach, Thyroid	28	0.354354	0.735546	wFisher	one	14	28	0	28	28	pc4,pc13,pc2,pc14,pc6,pc8,pc0,pc1,pc3,pc12	0.0927002	0.272964	0.447378	0.538085	0.133267	0.824324	0.277028	0.0897906	0.345427	0.980058	0.336488	0.987748	0.821905	0.891059
ENSG00000135069	PSAT1	0	CD4T, Nasal_Epithelium, Whole_Blood_GS, Esophagus_Gastroesophageal_Junction, Esophagus_Mucosa, Esophagus_Muscularis, Skin_Not_Sun_Exposed_Suprapubic, Skin_Sun_Exposed_Lower_leg, Testis, Thyroid	10	0.354747	0.735546	wFisher	one	14	10	0	10	10	pc5,pc2,pc4,pc1,pc6,pc7	0.09395	0.318111	0.0284605	0.609619	0.135747	0.964463	0.452024	0.507756	0.747256	0.0974186	0.995472	0.841224	0.704132	0.423819
ENSG00000181036	FCRL6	0	Nasal_Epithelium, Whole_Blood_GS, Brain_Caudate_basal_ganglia, Brain_Cerebellar_Hemisphere, Brain_Cerebellum, Thyroid	6	0.356372	0.735546	wFisher	one	14	6	0	6	6	pc5,pc2,pc3,pc1,pc4,pc0	0.11289	0.461452	0.54911	0.0753969	0.764867	0.0902072	0.184136	0.564579	0.317233	0.468091	0.80212	0.655683	0.0651653	0.824872
ENSG00000183762	KREMEN1	0	Nasal_Epithelium, Whole_Blood_GS, Adipose_Subcutaneous, Adipose_Visceral_Omentum, Adrenal_Gland, Artery_Aorta, Artery_Coronary, Brain_Caudate_basal_ganglia, Brain_Cerebellum, Brain_Cortex, Brain_Hypothalamus, Breast_Mammary_Tissue, Colon_Sigmoid, Esophagus_Mucosa, Esophagus_Muscularis, Heart_Atrial_Appendage, Heart_Left_Ventricle, Liver, Lung, Muscle_Skeletal, Nerve_Tibial, Ovary, Pancreas, Pituitary, Skin_Not_Sun_Exposed_Suprapubic, Skin_Sun_Exposed_Lower_leg, Stomach, Thyroid, Whole_Blood	29	0.354996	0.735546	wFisher	one	14	29	0	29	29	pc9,pc2,pc6,pc0,pc8,pc5,pc4,pc1	0.124898	0.584774	0.39865	0.525832	0.949227	0.233371	0.376487	0.392679	0.799572	0.818158	0.293739	0.117633	0.194748	0.211911
ENSG00000139726	DENR	0	CD4T, Nasal_Epithelium, Adrenal_Gland, Artery_Tibial, Brain_Cerebellum, Colon_Transverse, Esophagus_Mucosa, Thyroid	8	0.35633	0.735546	wFisher	one	14	8	0	8	8	pc2,pc0,pc7,pc3,pc5,pc6,pc1,pc4	0.127643	0.223411	0.750649	0.520451	0.756116	0.0751953	0.665742	0.209705	0.643864	0.0819913	0.42861	0.279961	0.468529	0.481097
ENSG00000136827	TOR1A	0	CD4T, Nasal_Epithelium, Whole_Blood_GS, Monocytes_MESA, Adipose_Subcutaneous, Artery_Aorta, Artery_Coronary, Artery_Tibial, Brain_Cerebellar_Hemisphere, Brain_Cerebellum, Brain_Cortex, Cells_Cultured_fibroblasts, Colon_Sigmoid, Colon_Transverse, Esophagus_Gastroesophageal_Junction, Esophagus_Mucosa, Esophagus_Muscularis, Heart_Atrial_Appendage, Heart_Left_Ventricle, Kidney_Cortex, Lung, Muscle_Skeletal, Nerve_Tibial, Pancreas, Pituitary, Skin_Not_Sun_Exposed_Suprapubic, Skin_Sun_Exposed_Lower_leg, Stomach, Testis, Thyroid, Whole_Blood	31	0.355128	0.735546	wFisher	one	14	31	0	31	31	pc2,pc3,pc1,pc6,pc7,pc5,pc0	0.155788	0.534904	0.585241	0.699388	0.765733	0.853028	0.421003	0.572296	0.225426	0.346988	0.861523	0.188228	0.0368511	0.6988
ENSG00000175220	ARHGAP1	0	CD4T, Nasal_Epithelium, Whole_Blood_GS, Monocytes_MESA, Adipose_Subcutaneous, Adipose_Visceral_Omentum, Artery_Aorta, Artery_Tibial, Brain_Amygdala, Brain_Cerebellum, Brain_Cortex, Breast_Mammary_Tissue, Cells_Cultured_fibroblasts, Colon_Sigmoid, Colon_Transverse, Esophagus_Gastroesophageal_Junction, Esophagus_Mucosa, Esophagus_Muscularis, Heart_Atrial_Appendage, Heart_Left_Ventricle, Liver, Lung, Muscle_Skeletal, Nerve_Tibial, Ovary, Pancreas, Pituitary, Prostate, Skin_Not_Sun_Exposed_Suprapubic, Skin_Sun_Exposed_Lower_leg, Spleen, Stomach, Testis, Thyroid	34	0.356213	0.735546	wFisher	one	14	34	0	34	34	pc1,pc5,pc3,pc0,pc2	0.167225	0.981711	0.818368	0.109522	0.979667	0.119884	0.512482	0.800572	0.233515	0.877848	0.343619	0.250944	0.0384435	0.309532
ENSG00000182183	SHISAL2A	0	CD4T, Nasal_Epithelium, Whole_Blood_GS, Artery_Aorta, Artery_Tibial, Nerve_Tibial, Skin_Not_Sun_Exposed_Suprapubic, Skin_Sun_Exposed_Lower_leg, Testis, Whole_Blood	10	0.35605	0.735546	wFisher	one	14	10	0	10	10	pc5,pc8,pc3,pc7,pc0,pc6,pc1,pc4	0.172347	0.093288	0.389289	0.52763	0.13678	0.801265	0.827299	0.515795	0.97052	0.168167	0.647	0.154675	0.457851	0.596857
ENSG00000159658	EFCAB14	0	CD4T, Nasal_Epithelium, Whole_Blood_GS, Adipose_Subcutaneous, Artery_Aorta, Artery_Tibial, Brain_Cerebellar_Hemisphere, Brain_Cerebellum, Breast_Mammary_Tissue, Cells_Cultured_fibroblasts, Esophagus_Gastroesophageal_Junction, Esophagus_Mucosa, Esophagus_Muscularis, Liver, Lung, Nerve_Tibial, Ovary, Skin_Not_Sun_Exposed_Suprapubic, Skin_Sun_Exposed_Lower_leg, Spleen, Testis, Thyroid, Whole_Blood	23	0.354444	0.735546	wFisher	one	14	23	0	23	23	pc0,pc8,pc4,pc1,pc2,pc6,pc3,pc5,pc7	0.183149	0.543032	0.704461	0.529338	0.847324	0.551619	0.58149	0.40074	0.154999	0.287992	0.809204	0.705664	0.149146	0.017677
ENSG00000197619	ZNF615	0	CD4T, Nasal_Epithelium, Whole_Blood_GS, Monocytes_MESA, Artery_Tibial, Brain_Cerebellar_Hemisphere, Brain_Cerebellum, Brain_Hippocampus, Brain_Spinal_cord_cervical_c-1, Esophagus_Gastroesophageal_Junction, Esophagus_Muscularis, Minor_Salivary_Gland, Pancreas	13	0.355577	0.735546	wFisher	one	14	13	0	13	13	pc1,pc7,pc8,pc5,pc6,pc10,pc4,pc0,pc11	0.187954	0.47289	0.26883	0.79415	0.423088	0.0082646	0.462399	0.162048	0.793084	0.0811721	0.54017	0.804471	0.684922	0.567423
ENSG00000163749	CCDC158	0	Nasal_Epithelium, Adipose_Subcutaneous, Adipose_Visceral_Omentum, Artery_Aorta, Artery_Coronary, Artery_Tibial, Brain_Anterior_cingulate_cortex_BA24, Brain_Cortex, Brain_Frontal_Cortex_BA9, Brain_Hippocampus, Brain_Nucleus_accumbens_basal_ganglia, basal_ganglia, Brain_Spinal_cord_cervical_c-1, Breast_Mammary_Tissue, Cells_Cultured_fibroblasts, Colon_Sigmoid, Colon_Transverse, Esophagus_Gastroesophageal_Junction, Esophagus_Muscularis, Heart_Atrial_Appendage, Lung, Minor_Salivary_Gland, Muscle_Skeletal, Nerve_Tibial, Pancreas, Pituitary, Prostate, Skin_Sun_Exposed_Lower_leg, Stomach, Testis, Thyroid, Uterus	32	0.356358	0.735546	wFisher	one	14	32	0	32	32	pc4,pc0,pc2,pc8,pc5,pc7,pc1	0.231367	0.247739	0.634154	0.503436	0.883473	0.104993	0.916953	0.608536	0.316384	0.641949	0.0905207	0.381411	0.0589667	0.540115
ENSG00000185962	LCE3A	0	Esophagus_Mucosa, Skin_Not_Sun_Exposed_Suprapubic, Skin_Sun_Exposed_Lower_leg	3	0.356186	0.735546	wFisher	one	14	3	0	3	3	pc0,pc1,pc2	0.233803	0.748787	0.941851	0.0284059	0.453096	0.862424	0.0119601	0.911271	0.815012	0.343987	0.296385	0.32386	0.870146	0.0744563
ENSG00000282787		0	Adipose_Visceral_Omentum, Brain_Hippocampus, Lung	3	0.356174	0.735546	wFisher	one	14	3	0	3	3	pc1,pc0,pc2	0.268275	0.835995	0.162266	0.649965	0.795973	0.686504	0.578792	0.181402	0.120618	0.559206	0.964553	0.912802	0.0468297	0.513251
ENSG00000259330	INAFM2	0	CD4T, Whole_Blood_GS, Adipose_Subcutaneous, Adipose_Visceral_Omentum, Adrenal_Gland, Artery_Aorta, Brain_Anterior_cingulate_cortex_BA24, Brain_Caudate_basal_ganglia, Brain_Cerebellar_Hemisphere, Brain_Hippocampus, Brain_Substantia_nigra, Cells_Cultured_fibroblasts, Colon_Sigmoid, Colon_Transverse, Esophagus_Gastroesophageal_Junction, Esophagus_Mucosa, Esophagus_Muscularis, Heart_Left_Ventricle, Lung, Muscle_Skeletal, Pancreas, Skin_Not_Sun_Exposed_Suprapubic, Skin_Sun_Exposed_Lower_leg, Stomach, Thyroid, Whole_Blood	26	0.35479	0.735546	wFisher	one	14	26	0	26	26	pc4,pc3,pc0,pc11,pc5,pc10,pc1,pc7,pc8,pc2	0.273256	0.79827	0.651353	0.243367	0.787342	0.227673	0.890834	0.257742	0.793213	0.122106	0.182633	0.176998	0.456416	0.117602
ENSG00000227388		0	Whole_Blood_GS, Adrenal_Gland, Artery_Aorta, Artery_Coronary, Artery_Tibial, Brain_Anterior_cingulate_cortex_BA24, Brain_Cortex, Brain_Hypothalamus, Brain_Nucleus_accumbens_basal_ganglia, basal_ganglia, Breast_Mammary_Tissue, Cells_EBV-transformed_lymphocytes, Colon_Sigmoid, Colon_Transverse, Esophagus_Gastroesophageal_Junction, Esophagus_Muscularis, Heart_Atrial_Appendage, Heart_Left_Ventricle, Liver, Lung, Muscle_Skeletal, Nerve_Tibial, Pancreas, Pituitary, Prostate, Stomach, Thyroid	27	0.356526	0.735546	wFisher	one	14	27	0	27	27	pc0,pc3,pc4,pc1,pc6	0.28589	0.888211	0.153749	0.642035	0.0442626	0.392346	0.937491	0.631869	0.114077	0.602798	0.585322	0.745577	0.683127	0.0594468
ENSG00000214756	CSKMT	0	CD4T, Nasal_Epithelium, Whole_Blood_GS, Nerve_Tibial, Skin_Sun_Exposed_Lower_leg, Stomach, Thyroid	7	0.354875	0.735546	wFisher	one	14	7	0	7	7	pc0,pc5,pc2,pc3,pc4,pc1	0.354952	0.657089	0.529841	0.528489	0.0960823	0.958	0.178379	0.574181	0.123004	0.277153	0.544606	0.473393	0.895589	0.0448924
ENSG00000050405	LIMA1	0	CD4T, Nasal_Epithelium, Whole_Blood_GS, Monocytes_MESA, Adipose_Subcutaneous, Adrenal_Gland, Artery_Aorta, Artery_Tibial, Brain_Spinal_cord_cervical_c-1, Cells_Cultured_fibroblasts, Colon_Sigmoid, Esophagus_Gastroesophageal_Junction, Esophagus_Muscularis, Heart_Atrial_Appendage, Heart_Left_Ventricle, Muscle_Skeletal, Nerve_Tibial, Testis, Thyroid, Whole_Blood	20	0.354732	0.735546	wFisher	one	14	19.3571	0.497245	19	20	pc6,pc10,pc9,pc4,pc0,pc8,pc1,pc3	0.367608	0.295835	0.082476	0.731177	0.264636	0.657358	0.0575905	0.649478	0.342478	0.595079	0.664581	0.187897	0.556996	0.76546
ENSG00000147689	FAM83A	0	CD4T, Nasal_Epithelium, Whole_Blood_GS, Esophagus_Mucosa, Skin_Not_Sun_Exposed_Suprapubic, Spleen, Testis, Thyroid, Whole_Blood	9	0.356277	0.735546	wFisher	one	14	9	0	9	9	pc3,pc4,pc7,pc1,pc5,pc0,pc2	0.428719	0.808732	0.490798	0.229337	0.737865	0.164977	0.392265	0.437527	0.197807	0.935798	0.0194619	0.179491	0.736674	0.790005
ENSG00000141437	SLC25A52	0	Liver, Minor_Salivary_Gland, Testis, Thyroid	4	0.355551	0.735546	wFisher	one	14	4	0	4	4	pc2,pc1,pc0,pc3	0.434352	0.877071	0.113336	0.611186	0.231896	0.558611	0.0126867	0.299951	0.336695	0.739479	0.577518	0.541524	0.802377	0.806539
ENSG00000116560	SFPQ	0	Nerve_Tibial, Stomach	2	0.356553	0.735546	wFisher	one	14	2	0	2	2	pc1,pc0	0.436929	0.926584	0.391282	0.64	0.505976	0.232124	0.0799459	0.288681	0.0853709	0.564818	0.856154	0.0794671	0.886527	0.568751
ENSG00000146276	GABRR1	0	Artery_Aorta, Artery_Coronary, Artery_Tibial, Esophagus_Mucosa, Nerve_Tibial, Skin_Not_Sun_Exposed_Suprapubic, Skin_Sun_Exposed_Lower_leg, Testis	8	0.356557	0.735546	wFisher	one	14	8	0	8	8	pc2,pc0,pc1	0.44259	0.990765	0.452382	0.728221	0.239316	0.0389422	0.92134	0.0301895	0.700124	0.441522	0.381977	0.734393	0.915729	0.0990668
ENSG00000267466		0	Adipose_Visceral_Omentum, Artery_Coronary, Artery_Tibial, Brain_Anterior_cingulate_cortex_BA24, Brain_Nucleus_accumbens_basal_ganglia, Colon_Sigmoid, Colon_Transverse, Esophagus_Gastroesophageal_Junction, Esophagus_Muscularis, Heart_Atrial_Appendage, Small_Intestine_Terminal_Ileum	11	0.355272	0.735546	wFisher	one	14	11	0	11	11	pc5,pc10,pc0,pc9,pc7,pc4,pc6,pc8	0.460043	0.208158	0.309988	0.0176126	0.555863	0.268045	0.293124	0.764421	0.233468	0.0474472	0.710166	0.901963	0.174744	0.902877
ENSG00000198951	NAGA	0	CD4T, Nasal_Epithelium, Whole_Blood_GS, Adipose_Subcutaneous, Adipose_Visceral_Omentum, Adrenal_Gland, Artery_Aorta, Artery_Coronary, Artery_Tibial, Brain_Amygdala, Brain_Anterior_cingulate_cortex_BA24, Brain_Caudate_basal_ganglia, Brain_Cerebellar_Hemisphere, Brain_Cerebellum, Brain_Cortex, Brain_Frontal_Cortex_BA9, Brain_Hippocampus, Brain_Hypothalamus, Brain_Nucleus_accumbens_basal_ganglia, basal_ganglia, Brain_Spinal_cord_cervical_c-1, Brain_Substantia_nigra, Breast_Mammary_Tissue, Cells_Cultured_fibroblasts, Cells_EBV-transformed_lymphocytes, Colon_Sigmoid, Colon_Transverse, Esophagus_Gastroesophageal_Junction, Esophagus_Mucosa, Esophagus_Muscularis, Heart_Atrial_Appendage, Heart_Left_Ventricle, Lung, Minor_Salivary_Gland, Muscle_Skeletal, Nerve_Tibial, Ovary, Pancreas, Pituitary, Prostate, Skin_Not_Sun_Exposed_Suprapubic, Skin_Sun_Exposed_Lower_leg, Small_Intestine_Terminal_Ileum, Spleen, Stomach, Testis, Thyroid, Uterus, Vagina, Whole_Blood	50	0.356452	0.735546	wFisher	one	14	50	0	50	50	pc3,pc1,pc0,pc2	0.470829	0.368881	0.01767	0.655237	0.37889	0.350865	0.105064	0.487538	0.696437	0.78351	0.91166	0.108247	0.738769	0.734254
ENSG00000258534		0	Colon_Transverse, Esophagus_Mucosa, Skin_Not_Sun_Exposed_Suprapubic, Thyroid	4	0.354595	0.735546	wFisher	one	14	4	0	4	4	pc0,pc2,pc1,pc3	0.480054	0.0648197	0.404657	0.543385	0.0646151	0.845648	0.770229	0.407958	0.427651	0.803049	0.664918	0.529417	0.465879	0.0822733
ENSG00000174080	CTSF	0	CD4T, Nasal_Epithelium, Whole_Blood_GS, Adipose_Subcutaneous, Adipose_Visceral_Omentum, Adrenal_Gland, Artery_Aorta, Artery_Coronary, Artery_Tibial, Brain_Caudate_basal_ganglia, Brain_Cerebellar_Hemisphere, Brain_Cerebellum, Brain_Cortex, Brain_Frontal_Cortex_BA9, Brain_Hippocampus, Brain_Hypothalamus, Brain_Nucleus_accumbens_basal_ganglia, basal_ganglia, Brain_Substantia_nigra, Breast_Mammary_Tissue, Cells_Cultured_fibroblasts, Colon_Sigmoid, Colon_Transverse, Esophagus_Gastroesophageal_Junction, Esophagus_Mucosa, Esophagus_Muscularis, Heart_Atrial_Appendage, Heart_Left_Ventricle, Liver, Lung, Muscle_Skeletal, Nerve_Tibial, Pancreas, Pituitary, Prostate, Skin_Not_Sun_Exposed_Suprapubic, Skin_Sun_Exposed_Lower_leg, Small_Intestine_Terminal_Ileum, Stomach, Thyroid, Whole_Blood	41	0.355074	0.735546	wFisher	one	14	41	0	41	41	pc2,pc1,pc3,pc4,pc0	0.49743	0.169687	0.229122	0.906882	0.598987	0.951099	0.713236	0.548364	0.684069	0.0983865	0.0575609	0.731578	0.103142	0.480078
ENSG00000049089	COL9A2	0	Nasal_Epithelium, Whole_Blood_GS, Monocytes_MESA, Adipose_Subcutaneous, Artery_Aorta, Artery_Tibial, Brain_Nucleus_accumbens_basal_ganglia, Colon_Transverse, Esophagus_Muscularis, Liver, Minor_Salivary_Gland, Nerve_Tibial, Pancreas, Thyroid, Whole_Blood	15	0.355342	0.735546	wFisher	one	14	15	0	15	15	pc11,pc6,pc9,pc4,pc2,pc8,pc0,pc1	0.500695	0.809954	0.826714	0.30712	0.581174	0.855331	0.24569	0.00951587	0.361372	0.509494	0.462169	0.374297	0.964742	0.655326
ENSG00000133112	TPT1	0	Artery_Coronary, basal_ganglia, Esophagus_Mucosa, Heart_Atrial_Appendage, Muscle_Skeletal, Pancreas	6	0.354615	0.735546	wFisher	one	14	5.71429	0.468807	5	6	pc1,pc2,pc0,pc4,pc3	0.50115	0.865059	0.293183	0.898485	0.209925	0.825901	0.238571	0.578512	0.116418	0.58495	0.758616	0.0304551	0.762733	0.53761
ENSG00000186207	LCE5A	0	Brain_Frontal_Cortex_BA9, Brain_Spinal_cord_cervical_c-1, Whole_Blood	3	0.35564	0.735546	wFisher	one	14	3	0	3	3	pc2,pc1,pc0	0.513198	0.342913	0.955147	0.137171	0.241982	0.239446	0.791217	0.165053	0.305452	0.583224	0.363652	0.335167	0.415289	0.184071
ENSG00000131650	KREMEN2	0	Whole_Blood_GS, Brain_Cortex, Esophagus_Mucosa, Lung, Small_Intestine_Terminal_Ileum	5	0.355075	0.735546	wFisher	one	14	5	0	5	5	pc1,pc0,pc2,pc4,pc3	0.524309	0.637258	0.908378	0.777344	0.149883	0.899467	0.644799	0.927737	0.0710173	0.249204	0.537304	0.19743	0.452214	0.0168918
ENSG00000109063	MYH3	0	CD4T, Nasal_Epithelium, Whole_Blood_GS, Adipose_Subcutaneous, Adipose_Visceral_Omentum, Artery_Aorta, Brain_Caudate_basal_ganglia, Brain_Cerebellar_Hemisphere, Brain_Cerebellum, Brain_Cortex, Brain_Frontal_Cortex_BA9, Brain_Hypothalamus, Brain_Nucleus_accumbens_basal_ganglia, basal_ganglia, Breast_Mammary_Tissue, Cells_Cultured_fibroblasts, Cells_EBV-transformed_lymphocytes, Esophagus_Gastroesophageal_Junction, Esophagus_Mucosa, Esophagus_Muscularis, Heart_Atrial_Appendage, Heart_Left_Ventricle, Kidney_Cortex, Nerve_Tibial, Ovary, Pancreas, Pituitary, Stomach, Testis, Thyroid, Vagina, Whole_Blood	32	0.354964	0.735546	wFisher	one	14	32	0	32	32	pc16,pc13,pc0,pc6,pc8,pc11,pc10,pc9,pc15,pc2	0.525334	0.535047	0.846665	0.886167	0.0782141	0.289602	0.303537	0.685622	0.655414	0.0182101	0.129763	0.155564	0.880565	0.681851
ENSG00000138316	ADAMTS14	0	Nasal_Epithelium, Whole_Blood_GS, Brain_Amygdala, Brain_Anterior_cingulate_cortex_BA24, Brain_Caudate_basal_ganglia, Brain_Cerebellum, Brain_Cortex, Brain_Frontal_Cortex_BA9, Brain_Hippocampus, Brain_Hypothalamus, Brain_Nucleus_accumbens_basal_ganglia, basal_ganglia, Brain_Spinal_cord_cervical_c-1, Cells_Cultured_fibroblasts, Colon_Transverse, Esophagus_Mucosa, Heart_Atrial_Appendage, Liver, Nerve_Tibial, Skin_Not_Sun_Exposed_Suprapubic, Skin_Sun_Exposed_Lower_leg, Testis, Uterus	23	0.355808	0.735546	wFisher	one	14	23	0	23	23	pc6,pc5,pc7,pc3,pc10,pc8,pc2,pc4	0.550696	0.260052	0.737152	0.678434	0.220193	0.575909	0.335809	0.685138	0.65263	0.0917904	0.146961	0.0622293	0.693894	0.245261
ENSG00000101098	RIMS4	0	Adrenal_Gland, Breast_Mammary_Tissue, Thyroid	3	0.355901	0.735546	wFisher	one	14	3	0	3	3	pc0,pc2,pc1	0.561442	0.93307	0.0494171	0.249141	0.743988	0.809992	0.486122	0.183673	0.230554	0.739514	0.773638	0.695234	0.103937	0.511835
ENSG00000230563		0	Adipose_Subcutaneous, Adipose_Visceral_Omentum, Adrenal_Gland, Artery_Aorta, Artery_Coronary, Brain_Amygdala, Brain_Anterior_cingulate_cortex_BA24, Brain_Caudate_basal_ganglia, Brain_Cerebellar_Hemisphere, Brain_Cerebellum, Brain_Cortex, Brain_Frontal_Cortex_BA9, Brain_Hippocampus, Brain_Hypothalamus, Brain_Nucleus_accumbens_basal_ganglia, basal_ganglia, Brain_Spinal_cord_cervical_c-1, Brain_Substantia_nigra, Breast_Mammary_Tissue, Cells_Cultured_fibroblasts, Colon_Sigmoid, Colon_Transverse, Esophagus_Gastroesophageal_Junction, Esophagus_Muscularis, Heart_Atrial_Appendage, Heart_Left_Ventricle, Lung, Minor_Salivary_Gland, Nerve_Tibial, Ovary, Pituitary, Prostate, Small_Intestine_Terminal_Ileum, Spleen, Testis, Thyroid, Uterus, Vagina, Whole_Blood	39	0.355506	0.735546	wFisher	one	14	39	0	39	39	pc0,pc1	0.58003	0.842825	0.549952	0.427932	0.378446	0.195492	0.46872	0.0615322	0.117138	0.540984	0.605735	0.460985	0.754233	0.116046
ENSG00000138964	PARVG	0	CD4T, Nasal_Epithelium, Whole_Blood_GS, Monocytes_MESA, Adipose_Subcutaneous, Adipose_Visceral_Omentum, Adrenal_Gland, Artery_Aorta, Artery_Tibial, Brain_Caudate_basal_ganglia, Brain_Frontal_Cortex_BA9, Breast_Mammary_Tissue, Colon_Sigmoid, Colon_Transverse, Esophagus_Gastroesophageal_Junction, Esophagus_Mucosa, Esophagus_Muscularis, Heart_Atrial_Appendage, Heart_Left_Ventricle, Lung, Muscle_Skeletal, Nerve_Tibial, Pancreas, Skin_Not_Sun_Exposed_Suprapubic, Skin_Sun_Exposed_Lower_leg, Spleen, Testis, Thyroid, Whole_Blood	29	0.355938	0.735546	wFisher	one	14	29	0	29	29	pc0,pc2,pc3,pc7,pc1,pc5,pc6,pc8	0.62066	0.360577	0.883465	0.311205	0.0808679	0.569461	0.127358	0.405532	0.447752	0.612955	0.872116	0.0283884	0.801201	0.847079
ENSG00000167895	TMC8	0	CD4T, Whole_Blood_GS, Adipose_Subcutaneous, Adipose_Visceral_Omentum, Brain_Amygdala, Brain_Anterior_cingulate_cortex_BA24, Brain_Caudate_basal_ganglia, Brain_Cortex, Brain_Hippocampus, basal_ganglia, Breast_Mammary_Tissue, Colon_Transverse, Esophagus_Gastroesophageal_Junction, Esophagus_Mucosa, Esophagus_Muscularis, Heart_Atrial_Appendage, Lung, Muscle_Skeletal, Nerve_Tibial, Prostate, Skin_Not_Sun_Exposed_Suprapubic, Skin_Sun_Exposed_Lower_leg, Spleen, Stomach, Testis, Thyroid, Whole_Blood	27	0.356118	0.735546	wFisher	one	14	27	0	27	27	pc10,pc4,pc3,pc6,pc2,pc5,pc9	0.639485	0.797154	0.155863	0.248797	0.819054	0.11231	0.208819	0.215358	0.327987	0.200507	0.278577	0.956727	0.101594	0.57899
ENSG00000127311	HELB	0	CD4T, Nasal_Epithelium, Whole_Blood_GS, Adipose_Subcutaneous, Adipose_Visceral_Omentum, Adrenal_Gland, Artery_Aorta, Artery_Coronary, Artery_Tibial, Brain_Amygdala, Brain_Anterior_cingulate_cortex_BA24, Brain_Caudate_basal_ganglia, Brain_Cerebellar_Hemisphere, Brain_Cerebellum, Brain_Cortex, Brain_Frontal_Cortex_BA9, Brain_Hippocampus, Brain_Hypothalamus, Brain_Nucleus_accumbens_basal_ganglia, basal_ganglia, Brain_Spinal_cord_cervical_c-1, Breast_Mammary_Tissue, Cells_Cultured_fibroblasts, Cells_EBV-transformed_lymphocytes, Colon_Sigmoid, Colon_Transverse, Esophagus_Gastroesophageal_Junction, Esophagus_Mucosa, Esophagus_Muscularis, Heart_Atrial_Appendage, Heart_Left_Ventricle, Liver, Lung, Minor_Salivary_Gland, Muscle_Skeletal, Nerve_Tibial, Ovary, Pancreas, Pituitary, Prostate, Skin_Not_Sun_Exposed_Suprapubic, Skin_Sun_Exposed_Lower_leg, Small_Intestine_Terminal_Ileum, Spleen, Stomach, Testis, Thyroid, Uterus, Vagina, Whole_Blood	50	0.355686	0.735546	wFisher	one	14	50	0	50	50	pc2,pc1,pc0	0.651152	0.834564	0.229643	0.435841	0.133434	0.462028	0.235614	0.430839	0.640099	0.38233	0.54146	0.886285	0.0748034	0.073762
ENSG00000179178	TMEM125	0	Nasal_Epithelium, Adrenal_Gland, Nerve_Tibial, Ovary, Thyroid, Vagina	6	0.355996	0.735546	wFisher	one	14	6	0	6	6	pc4,pc1,pc0,pc5,pc2	0.673274	0.768941	0.124133	0.800993	0.498141	0.113147	0.529377	0.0955018	0.841302	0.396938	0.224459	0.18482	0.947054	0.153643
ENSG00000182552	RWDD4	0	Nasal_Epithelium, Adrenal_Gland, Artery_Tibial, Brain_Cerebellar_Hemisphere, Brain_Cerebellum, Breast_Mammary_Tissue, Cells_Cultured_fibroblasts, Esophagus_Muscularis, Heart_Atrial_Appendage, Muscle_Skeletal, Nerve_Tibial, Skin_Not_Sun_Exposed_Suprapubic, Thyroid	13	0.355262	0.735546	wFisher	one	14	13	0	13	13	pc8,pc7,pc9,pc6,pc4,pc10,pc0,pc1	0.694039	0.162826	0.332829	0.426708	0.81937	0.0785265	0.233264	0.433689	0.93999	0.703153	0.672243	0.0348643	0.162184	0.585492
ENSG00000175895	PLEKHF2	0	Nasal_Epithelium, Whole_Blood_GS, Monocytes_MESA, Brain_Hippocampus, Cells_EBV-transformed_lymphocytes, Esophagus_Mucosa, Lung, Muscle_Skeletal, Pituitary, Skin_Not_Sun_Exposed_Suprapubic, Skin_Sun_Exposed_Lower_leg, Spleen, Whole_Blood	13	0.355477	0.735546	wFisher	one	14	13	0	13	13	pc5,pc9,pc4,pc10,pc11,pc8,pc2,pc0	0.718329	0.0667843	0.639736	0.641665	0.760258	0.233004	0.491566	0.203153	0.898221	0.480391	0.880266	0.0112314	0.532408	0.670702
ENSG00000138071	ACTR2	0	CD4T, Nasal_Epithelium, Whole_Blood_GS, Adipose_Subcutaneous, Adipose_Visceral_Omentum, Adrenal_Gland, Artery_Aorta, Artery_Tibial, Brain_Caudate_basal_ganglia, Brain_Cerebellum, Brain_Cortex, Brain_Nucleus_accumbens_basal_ganglia, Cells_Cultured_fibroblasts, Esophagus_Mucosa, Esophagus_Muscularis, Heart_Atrial_Appendage, Lung, Muscle_Skeletal, Pancreas, Skin_Not_Sun_Exposed_Suprapubic, Skin_Sun_Exposed_Lower_leg, Stomach, Testis, Thyroid	24	0.355789	0.735546	wFisher	one	14	24	0	24	24	pc7,pc8,pc4,pc5,pc1,pc9,pc0,pc2,pc10	0.763065	0.422072	0.959404	0.12875	0.25737	0.28927	0.699208	0.205923	0.715648	0.277828	0.52033	0.0607151	0.476472	0.238257
ENSG00000133872	SARAF	0	Nasal_Epithelium, Whole_Blood_GS, Monocytes_MESA, Adipose_Subcutaneous, Adipose_Visceral_Omentum, Artery_Aorta, Artery_Tibial, basal_ganglia, Breast_Mammary_Tissue, Cells_Cultured_fibroblasts, Cells_EBV-transformed_lymphocytes, Colon_Sigmoid, Colon_Transverse, Esophagus_Gastroesophageal_Junction, Esophagus_Mucosa, Esophagus_Muscularis, Heart_Atrial_Appendage, Liver, Muscle_Skeletal, Nerve_Tibial, Skin_Not_Sun_Exposed_Suprapubic, Skin_Sun_Exposed_Lower_leg, Testis, Whole_Blood	24	0.354445	0.735546	wFisher	one	14	24	0	24	24	pc6,pc5,pc4,pc2,pc0,pc1,pc3	0.798516	0.410281	0.740728	0.303022	0.123115	0.131493	0.686694	0.392624	0.151114	0.68186	0.190344	0.260023	0.269023	0.623543
ENSG00000254990		0	Adipose_Visceral_Omentum, Brain_Cerebellar_Hemisphere, Brain_Cerebellum, Brain_Frontal_Cortex_BA9, Liver	5	0.355248	0.735546	wFisher	one	14	4.85714	0.363137	4	5	pc2,pc0,pc4,pc3,pc1	0.812874	0.332338	0.427304	0.487235	0.704633	0.678409	0.352104	0.0473022	0.612893	0.0081916	0.769675	0.885339	0.693188	0.181978
ENSG00000238201		0	Whole_Blood_GS, Spleen, Whole_Blood	3	0.35486	0.735546	wFisher	one	14	3	0	3	3	pc0,pc1,pc2	0.828877	0.644886	0.208365	0.258557	0.0302964	0.623874	0.992364	0.151469	0.341109	0.0795148	0.486531	0.825465	0.78916	0.950875
ENSG00000177455	CD19	0	Whole_Blood_GS, Liver, Pituitary	3	0.356069	0.735546	wFisher	one	14	3	0	3	3	pc0,pc2,pc1	0.851225	0.402235	0.469796	0.276683	0.109938	0.149938	0.675557	0.155376	0.586189	0.208004	0.302061	0.451689	0.670071	0.121869
ENSG00000198547	C20orf203	0	CD4T, Whole_Blood_GS, Adipose_Subcutaneous, Adipose_Visceral_Omentum, Artery_Aorta, Artery_Coronary, Artery_Tibial, Brain_Amygdala, Brain_Anterior_cingulate_cortex_BA24, Brain_Caudate_basal_ganglia, Brain_Cerebellar_Hemisphere, Brain_Cerebellum, Brain_Cortex, Brain_Frontal_Cortex_BA9, Brain_Hippocampus, Brain_Hypothalamus, Brain_Nucleus_accumbens_basal_ganglia, basal_ganglia, Brain_Spinal_cord_cervical_c-1, Brain_Substantia_nigra, Breast_Mammary_Tissue, Colon_Sigmoid, Colon_Transverse, Esophagus_Gastroesophageal_Junction, Esophagus_Mucosa, Esophagus_Muscularis, Heart_Atrial_Appendage, Lung, Nerve_Tibial, Ovary, Pituitary, Prostate, Skin_Not_Sun_Exposed_Suprapubic, Skin_Sun_Exposed_Lower_leg, Stomach, Testis, Thyroid, Uterus, Vagina	39	0.355347	0.735546	wFisher	one	14	39	0	39	39	pc0,pc1,pc2,pc4,pc3,pc5	0.868646	0.706495	0.0575082	0.239581	0.710188	0.00449716	0.282403	0.312771	0.96456	0.108341	0.61235	0.216727	0.879737	0.855618
ENSG00000161011	SQSTM1	0	Whole_Blood_GS, Artery_Tibial, Brain_Caudate_basal_ganglia, Brain_Frontal_Cortex_BA9, Brain_Hippocampus, basal_ganglia, Heart_Atrial_Appendage, Heart_Left_Ventricle, Spleen, Thyroid, Whole_Blood	11	0.356278	0.735546	wFisher	one	14	11	0	11	11	pc9,pc4,pc2,pc10,pc6,pc3,pc5,pc0,pc1	0.917003	0.515225	0.0978289	0.301882	0.752742	0.708936	0.391221	0.312852	0.0194156	0.171192	0.566202	0.818087	0.440597	0.313219
ENSG00000114745	GORASP1	0	Nasal_Epithelium, Whole_Blood_GS, Monocytes_MESA, Adipose_Subcutaneous, Artery_Aorta, Artery_Coronary, Artery_Tibial, Brain_Cerebellum, Brain_Cortex, Breast_Mammary_Tissue, Cells_Cultured_fibroblasts, Colon_Transverse, Esophagus_Mucosa, Esophagus_Muscularis, Muscle_Skeletal, Nerve_Tibial, Pituitary, Skin_Not_Sun_Exposed_Suprapubic, Skin_Sun_Exposed_Lower_leg, Spleen, Thyroid, Whole_Blood	22	0.356557	0.735546	wFisher	one	14	22	0	22	22	pc4,pc2,pc0,pc5,pc10,pc6,pc17,pc14,pc9	0.923428	0.271288	0.110041	0.58204	0.424935	0.29893	0.00736473	0.519364	0.986663	0.952184	0.935352	0.615036	0.205522	0.102871
ENSG00000152455	SUV39H2	0	Adipose_Visceral_Omentum, Colon_Transverse, Skin_Sun_Exposed_Lower_leg, Small_Intestine_Terminal_Ileum	4	0.356288	0.735546	wFisher	one	14	4	0	4	4	pc2,pc0,pc1,pc3	0.956104	0.944566	0.711648	0.341822	0.145305	0.683858	0.409866	0.238782	0.0330578	0.133724	0.609605	0.21234	0.852361	0.828147
ENSG00000182923	CEP63	0	CD4T, Whole_Blood_GS, Monocytes_MESA, Adipose_Subcutaneous, Adipose_Visceral_Omentum, Adrenal_Gland, Artery_Aorta, Artery_Coronary, Artery_Tibial, Brain_Cerebellum, Brain_Cortex, Brain_Frontal_Cortex_BA9, Brain_Hippocampus, Brain_Nucleus_accumbens_basal_ganglia, Breast_Mammary_Tissue, Cells_Cultured_fibroblasts, Cells_EBV-transformed_lymphocytes, Colon_Sigmoid, Colon_Transverse, Esophagus_Gastroesophageal_Junction, Esophagus_Mucosa, Esophagus_Muscularis, Heart_Atrial_Appendage, Heart_Left_Ventricle, Kidney_Cortex, Liver, Lung, Minor_Salivary_Gland, Muscle_Skeletal, Nerve_Tibial, Pancreas, Prostate, Skin_Not_Sun_Exposed_Suprapubic, Skin_Sun_Exposed_Lower_leg, Small_Intestine_Terminal_Ileum, Spleen, Stomach, Testis, Thyroid, Uterus, Vagina, Whole_Blood	42	0.356372	0.735546	wFisher	one	14	42	0	42	42	pc0,pc1,pc2	0.978378	0.57395	0.145846	0.273089	0.909387	0.00570074	0.537006	0.19172	0.13007	0.676944	0.385884	0.375742	0.593294	0.82895
ENSG00000165046	LETM2	0	Nasal_Epithelium, Whole_Blood_GS, Adrenal_Gland, Brain_Cortex	4	0.35524	0.735546	wFisher	one	14	4	0	4	4	pc1,pc0,pc3,pc2	0.987788	0.761467	0.0430748	0.103244	0.895856	0.770058	0.661346	0.49295	0.388042	0.495531	0.0950842	0.10646	0.88867	0.201737
ENSG00000129219	PLD2	0	CD4T, Nasal_Epithelium, Whole_Blood_GS, Adipose_Subcutaneous, Adipose_Visceral_Omentum, Adrenal_Gland, Artery_Aorta, Artery_Coronary, Artery_Tibial, Brain_Amygdala, Brain_Cerebellar_Hemisphere, Brain_Cerebellum, Breast_Mammary_Tissue, Cells_Cultured_fibroblasts, Colon_Sigmoid, Colon_Transverse, Esophagus_Gastroesophageal_Junction, Esophagus_Mucosa, Esophagus_Muscularis, Heart_Atrial_Appendage, Heart_Left_Ventricle, Lung, Minor_Salivary_Gland, Muscle_Skeletal, Nerve_Tibial, Pancreas, Pituitary, Prostate, Skin_Not_Sun_Exposed_Suprapubic, Skin_Sun_Exposed_Lower_leg, Small_Intestine_Terminal_Ileum, Spleen, Stomach, Testis, Thyroid, Whole_Blood	36	0.356615	0.735569	wFisher	one	14	36	0	36	36	pc4,pc2,pc3,pc1,pc6,pc5,pc0	0.0593892	0.343999	0.740423	0.147087	0.325957	0.104515	0.0855952	0.213735	0.74487	0.845171	0.60288	0.76774	0.439388	0.63265
ENSG00000140694	PARN	0	Adrenal_Gland, Artery_Tibial, Cells_Cultured_fibroblasts, Nerve_Tibial, Skin_Sun_Exposed_Lower_leg, Testis	6	0.356718	0.735569	wFisher	one	14	6	0	6	6	pc0,pc2,pc3,pc1,pc4	0.107412	0.440643	0.986607	0.786745	0.714054	0.642534	0.299596	0.176915	0.927849	0.759459	0.25726	0.0886112	0.438493	0.387014
ENSG00000251442	LINC01094	0	CD4T, Whole_Blood_GS, Adipose_Visceral_Omentum, Brain_Substantia_nigra, Esophagus_Muscularis, Minor_Salivary_Gland, Nerve_Tibial, Pancreas, Spleen, Testis, Whole_Blood	11	0.356654	0.735569	wFisher	one	14	11	0	11	11	pc8,pc6,pc5,pc9,pc2,pc10,pc3	0.274973	0.150214	0.0696604	0.602831	0.317068	0.7085	0.943156	0.127138	0.796639	0.412864	0.685744	0.855872	0.315979	0.332743
ENSG00000134538	SLCO1B1	0	Nerve_Tibial, Testis	2	0.35669	0.735569	wFisher	one	14	2	0	2	2	pc1,pc0	0.281811	0.513449	0.0116726	0.867692	0.176904	0.224443	0.295419	0.300221	0.561167	0.926162	0.4967	0.699177	0.716432	0.780419
ENSG00000196576	PLXNB2	0	CD4T, Whole_Blood_GS, Artery_Aorta, Artery_Tibial, Brain_Cerebellum, Esophagus_Muscularis, Heart_Left_Ventricle, Liver, Muscle_Skeletal, Nerve_Tibial, Skin_Sun_Exposed_Lower_leg, Spleen, Testis, Thyroid, Whole_Blood	15	0.356798	0.735658	wFisher	one	14	15	0	15	15	pc12,pc3,pc9,pc7,pc8,pc11,pc5,pc0	0.489496	0.22015	0.508433	0.147395	0.0458967	0.71232	0.131954	0.608738	0.908673	0.951116	0.226006	0.645284	0.17003	0.866836
ENSG00000165458	INPPL1	0	Nasal_Epithelium, Whole_Blood_GS, Monocytes_MESA, Artery_Aorta, Artery_Tibial, Breast_Mammary_Tissue, Cells_Cultured_fibroblasts, Esophagus_Mucosa, Esophagus_Muscularis, Muscle_Skeletal, Ovary, Pancreas, Small_Intestine_Terminal_Ileum	13	0.35697	0.735934	wFisher	one	14	13	0	13	13	pc9,pc11,pc6,pc7,pc3,pc1,pc10,pc4,pc2	0.150474	0.484785	0.263412	0.00822015	0.830887	0.485593	0.345432	0.588455	0.224443	0.303554	0.772881	0.746504	0.248817	0.786986
ENSG00000162227	TAF6L	0	CD4T, Nasal_Epithelium, Brain_Anterior_cingulate_cortex_BA24, Cells_Cultured_fibroblasts, Colon_Transverse	5	0.357027	0.735965	wFisher	one	14	5	0	5	5	pc0,pc4,pc2,pc3	0.0330897	0.524332	0.82357	0.616218	0.740084	0.762352	0.897188	0.347078	0.629893	0.531114	0.0707734	0.357098	0.668118	0.120407
ENSG00000136518	ACTL6A	0	Whole_Blood_GS, Brain_Nucleus_accumbens_basal_ganglia, Cells_EBV-transformed_lymphocytes, Colon_Sigmoid, Kidney_Cortex	5	0.357059	0.735965	wFisher	one	14	5	0	5	5	pc4,pc3,pc1,pc0,pc2	0.119947	0.990343	0.0130243	0.255682	0.286705	0.73446	0.0796927	0.973035	0.658226	0.223215	0.858461	0.90268	0.493992	0.118969
ENSG00000173557	CIMIP2C	0	Adipose_Visceral_Omentum, Adrenal_Gland, Brain_Cerebellar_Hemisphere, Brain_Cerebellum, Esophagus_Gastroesophageal_Junction, Nerve_Tibial, Testis, Thyroid	8	0.357106	0.735984	wFisher	one	14	8	0	8	8	pc7,pc2,pc6,pc5,pc1,pc4,pc0,pc3	0.417179	0.0329591	0.725267	0.0953844	0.210243	0.498886	0.909695	0.886771	0.955214	0.361664	0.430145	0.361736	0.858485	0.00648006
ENSG00000253824		0	Skin_Not_Sun_Exposed_Suprapubic, Skin_Sun_Exposed_Lower_leg	2	0.357179	0.736056	wFisher	one	14	2	0	2	2	pc1,pc0	0.70314	0.372293	0.00981906	0.0859868	0.415895	0.614394	0.948891	0.557131	0.858256	0.15259	0.430755	0.321499	0.672901	0.466948
ENSG00000129151	BBOX1	0	Nasal_Epithelium, Adipose_Subcutaneous, Brain_Caudate_basal_ganglia, Brain_Cortex, Brain_Nucleus_accumbens_basal_ganglia, basal_ganglia, Esophagus_Gastroesophageal_Junction, Esophagus_Mucosa, Liver, Muscle_Skeletal, Nerve_Tibial, Skin_Not_Sun_Exposed_Suprapubic, Skin_Sun_Exposed_Lower_leg, Spleen, Thyroid	15	0.357624	0.73621	wFisher	one	14	15	0	15	15	pc7,pc4,pc5,pc2,pc12,pc0,pc10,pc6,pc9	0.0291649	0.0520563	0.714351	0.152782	0.899833	0.523891	0.697374	0.350117	0.143216	0.844671	0.368677	0.899887	0.472173	0.964384
ENSG00000169896	ITGAM	0	Whole_Blood_GS, Monocytes_MESA, Adipose_Subcutaneous, Brain_Anterior_cingulate_cortex_BA24, Brain_Hippocampus, basal_ganglia, Heart_Atrial_Appendage, Skin_Not_Sun_Exposed_Suprapubic, Skin_Sun_Exposed_Lower_leg, Testis	10	0.357606	0.73621	wFisher	one	14	10	0	10	10	pc1,pc6,pc9,pc8,pc3,pc0,pc2,pc4	0.193736	0.264025	0.616704	0.612429	0.091044	0.754835	0.621119	0.244392	0.811724	0.441828	0.436011	0.788835	0.435354	0.0486598
ENSG00000141504	SAT2	0	Nasal_Epithelium, Whole_Blood_GS, Adipose_Subcutaneous, Adipose_Visceral_Omentum, Adrenal_Gland, Artery_Aorta, Artery_Tibial, Brain_Anterior_cingulate_cortex_BA24, Brain_Caudate_basal_ganglia, Brain_Cerebellar_Hemisphere, Brain_Cerebellum, Brain_Cortex, Brain_Frontal_Cortex_BA9, Brain_Nucleus_accumbens_basal_ganglia, basal_ganglia, Breast_Mammary_Tissue, Cells_Cultured_fibroblasts, Cells_EBV-transformed_lymphocytes, Colon_Sigmoid, Colon_Transverse, Esophagus_Gastroesophageal_Junction, Esophagus_Mucosa, Esophagus_Muscularis, Heart_Atrial_Appendage, Heart_Left_Ventricle, Liver, Lung, Muscle_Skeletal, Nerve_Tibial, Ovary, Pancreas, Pituitary, Prostate, Skin_Not_Sun_Exposed_Suprapubic, Skin_Sun_Exposed_Lower_leg, Stomach, Testis, Thyroid, Whole_Blood	39	0.357699	0.73621	wFisher	one	14	39	0	39	39	pc2,pc4,pc3,pc1,pc0	0.193967	0.0478312	0.529953	0.0194947	0.906742	0.547992	0.22615	0.52953	0.53758	0.871374	0.289222	0.663426	0.522425	0.227132
ENSG00000165379	LRFN5	0	Adipose_Subcutaneous, Artery_Aorta, Artery_Tibial, Brain_Caudate_basal_ganglia, Brain_Cerebellar_Hemisphere, Brain_Cerebellum, Brain_Frontal_Cortex_BA9, Cells_Cultured_fibroblasts, Esophagus_Muscularis, Skin_Not_Sun_Exposed_Suprapubic, Spleen, Testis, Thyroid	13	0.35756	0.73621	wFisher	one	14	13	0	13	13	pc2,pc10,pc4,pc1,pc3,pc7,pc8,pc9,pc0	0.413899	0.120893	0.370264	0.640364	0.744121	0.63697	0.0497779	0.669806	0.703406	0.895199	0.558599	0.29277	0.603018	0.0098939
ENSG00000197753	LHFPL5	0	Nasal_Epithelium, Brain_Spinal_cord_cervical_c-1, Pancreas	3	0.357313	0.73621	wFisher	one	14	3	0	3	3	pc1,pc0,pc2	0.50116	0.737357	0.363187	0.617619	0.6024	0.256297	0.0227494	0.887725	0.0766327	0.307147	0.276037	0.398875	0.188341	0.777965
ENSG00000007384	RHBDF1	0	Nasal_Epithelium, Whole_Blood_GS, Artery_Aorta, Artery_Tibial, Brain_Cerebellar_Hemisphere, Brain_Cerebellum, Brain_Frontal_Cortex_BA9, Cells_Cultured_fibroblasts, Colon_Sigmoid, Colon_Transverse, Esophagus_Gastroesophageal_Junction, Esophagus_Muscularis, Heart_Atrial_Appendage, Heart_Left_Ventricle, Thyroid	15	0.357689	0.73621	wFisher	one	14	15	0	15	15	pc9,pc10,pc3,pc2,pc6,pc5,pc7,pc0,pc8	0.502848	0.252061	0.475758	0.658248	0.44729	0.318997	0.04118	0.100352	0.634563	0.185687	0.913827	0.771913	0.278725	0.385073
ENSG00000132692	BCAN	0	Nasal_Epithelium, Brain_Cerebellum, Cells_Cultured_fibroblasts, Ovary, Pituitary, Stomach	6	0.35768	0.73621	wFisher	one	14	6	0	6	6	pc0,pc5,pc2,pc1,pc3,pc4	0.560534	0.62524	0.00204741	0.166444	0.952473	0.54067	0.492156	0.327871	0.711884	0.84019	0.987785	0.579595	0.246026	0.736323
ENSG00000167840	ZNF232	0	CD4T, Nasal_Epithelium, Whole_Blood_GS, Monocytes_MESA, Adipose_Subcutaneous, Adipose_Visceral_Omentum, Adrenal_Gland, Artery_Aorta, Artery_Coronary, Artery_Tibial, Brain_Amygdala, Brain_Anterior_cingulate_cortex_BA24, Brain_Caudate_basal_ganglia, Brain_Cerebellum, Brain_Cortex, Brain_Frontal_Cortex_BA9, Brain_Hippocampus, Brain_Hypothalamus, Brain_Nucleus_accumbens_basal_ganglia, basal_ganglia, Brain_Substantia_nigra, Breast_Mammary_Tissue, Cells_Cultured_fibroblasts, Colon_Sigmoid, Colon_Transverse, Esophagus_Gastroesophageal_Junction, Esophagus_Mucosa, Esophagus_Muscularis, Heart_Atrial_Appendage, Heart_Left_Ventricle, Lung, Minor_Salivary_Gland, Muscle_Skeletal, Nerve_Tibial, Ovary, Pancreas, Pituitary, Prostate, Skin_Not_Sun_Exposed_Suprapubic, Skin_Sun_Exposed_Lower_leg, Small_Intestine_Terminal_Ileum, Spleen, Stomach, Testis, Thyroid, Uterus, Vagina	47	0.357449	0.73621	wFisher	one	14	47	0	47	47	pc2,pc7,pc4,pc10,pc11,pc0,pc3,pc5	0.606861	0.735429	0.174927	0.996544	0.498707	0.306339	0.948078	0.151522	0.268728	0.440435	0.0747954	0.456295	0.381612	0.783415
ENSG00000233237	LINC00472	0	Adipose_Subcutaneous, Adrenal_Gland, Artery_Aorta, Artery_Tibial, Brain_Amygdala, Cells_Cultured_fibroblasts, Esophagus_Gastroesophageal_Junction, Esophagus_Muscularis, Heart_Left_Ventricle, Nerve_Tibial, Pancreas, Stomach, Thyroid	13	0.357524	0.73621	wFisher	one	14	13	0	13	13	pc10,pc12,pc8,pc11,pc0,pc5,pc1	0.61275	0.0940558	0.770736	0.012196	0.320009	0.496078	0.132692	0.933366	0.442019	0.40594	0.861585	0.179682	0.211632	0.705594
ENSG00000115145	STAM2	0	CD4T, Nasal_Epithelium, Adipose_Subcutaneous, Adipose_Visceral_Omentum, Artery_Aorta, Artery_Coronary, Artery_Tibial, basal_ganglia, Brain_Spinal_cord_cervical_c-1, Breast_Mammary_Tissue, Cells_Cultured_fibroblasts, Esophagus_Mucosa, Esophagus_Muscularis, Heart_Left_Ventricle, Minor_Salivary_Gland, Muscle_Skeletal, Nerve_Tibial, Pituitary, Prostate, Skin_Not_Sun_Exposed_Suprapubic, Skin_Sun_Exposed_Lower_leg, Spleen, Stomach, Testis, Thyroid	25	0.357651	0.73621	wFisher	one	14	25	0	25	25	pc5,pc11,pc3,pc2,pc1,pc4	0.691167	0.594859	0.0129973	0.625253	0.576039	0.285908	0.829707	0.893654	0.0978234	0.95898	0.98271	0.0712646	0.346729	0.414888
ENSG00000185278	ZBTB37	0	CD4T, Nasal_Epithelium, Whole_Blood_GS, Brain_Hippocampus, Esophagus_Muscularis, Testis	6	0.357702	0.73621	wFisher	one	14	5	0	5	5	pc0,pc2,pc4,pc3,pc1	0.729038	0.288363	0.0744076	0.520124	0.137869	0.615163	0.41443	0.502103	0.0892119	0.448727	0.793801	0.452547	0.33916	0.717798
ENSG00000205882	DEFB134	0	Brain_Anterior_cingulate_cortex_BA24, Brain_Cerebellar_Hemisphere, Brain_Cerebellum, Brain_Cortex, Brain_Nucleus_accumbens_basal_ganglia, Pancreas, Pituitary	7	0.35752	0.73621	wFisher	one	14	7	0	7	7	pc1,pc0,pc2,pc6,pc5,pc4	0.776194	0.33948	0.625217	0.335059	0.293085	0.958846	0.267723	0.40705	0.0750859	0.67677	0.555117	0.184414	0.267296	0.371564
ENSG00000198125	MB	0	Nasal_Epithelium, Brain_Nucleus_accumbens_basal_ganglia, Thyroid	3	0.357805	0.736344	wFisher	one	14	3	0	3	3	pc0,pc2,pc1	0.24814	0.784703	0.0362202	0.925792	0.562981	0.688146	0.0900891	0.783436	0.831368	0.00370765	0.455727	0.939915	0.825558	0.320632
ENSG00000157796	WDR19	0	Nasal_Epithelium, Monocytes_MESA, Adipose_Subcutaneous, Adipose_Visceral_Omentum, Adrenal_Gland, Artery_Aorta, Artery_Tibial, Brain_Cerebellum, Cells_Cultured_fibroblasts, Colon_Transverse, Esophagus_Muscularis, Heart_Atrial_Appendage, Lung, Nerve_Tibial, Pituitary, Prostate, Stomach, Testis, Thyroid, Whole_Blood	20	0.357947	0.73656	wFisher	one	14	20	0	20	20	pc10,pc0,pc3,pc8,pc11,pc13,pc1,pc12,pc4	0.0499044	0.956048	0.575257	0.0339397	0.97245	0.331531	0.0663707	0.432834	0.519197	0.497587	0.622254	0.502276	0.924877	0.0848985
ENSG00000270265		0	CD4T, Colon_Transverse, Esophagus_Mucosa, Skin_Not_Sun_Exposed_Suprapubic, Skin_Sun_Exposed_Lower_leg, Testis, Thyroid	7	0.358062	0.736719	wFisher	one	14	7	0	7	7	pc4,pc1,pc6,pc5,pc3,pc0,pc2	0.368826	0.0663683	0.950705	0.926382	0.857408	0.290968	0.0908264	0.152266	0.833842	0.177744	0.327463	0.921874	0.148113	0.296625
ENSG00000113161	HMGCR	0	CD4T, Nasal_Epithelium, Breast_Mammary_Tissue, Kidney_Cortex, Minor_Salivary_Gland, Muscle_Skeletal	6	0.358154	0.736831	wFisher	one	14	6	0	6	6	pc0,pc1,pc2,pc3,pc4	0.598368	0.0743818	0.735453	0.0833535	0.482856	0.566139	0.202836	0.620232	0.612119	0.386785	0.32459	0.871629	0.248103	0.0191115
ENSG00000165802	NSMF	0	CD4T, Nasal_Epithelium, Whole_Blood_GS, Monocytes_MESA, Brain_Frontal_Cortex_BA9, Cells_EBV-transformed_lymphocytes, Esophagus_Gastroesophageal_Junction, Esophagus_Mucosa, Esophagus_Muscularis, Skin_Sun_Exposed_Lower_leg, Spleen, Thyroid, Whole_Blood	13	0.358234	0.736842	wFisher	one	14	13	0	13	13	pc5,pc11,pc2,pc7,pc0,pc4,pc3,pc1	0.154521	0.302051	0.71094	0.546633	0.650761	0.312551	0.59602	0.129258	0.753219	0.62472	0.509084	0.238091	0.12152	0.980413
ENSG00000260761		0	Prostate, Testis, Thyroid	3	0.358228	0.736842	wFisher	one	14	3	0	3	3	pc0,pc1	0.541099	0.175016	0.583002	0.98154	0.184418	0.955338	0.720597	0.373645	0.778199	0.263922	0.974543	0.0713029	0.121977	0.843419
ENSG00000272632		0	Whole_Blood_GS, Adipose_Subcutaneous, Whole_Blood	3	0.358281	0.736862	wFisher	one	14	3	0	3	3	pc2,pc0,pc1	0.667613	0.976968	0.728146	0.890377	0.0298372	0.0952733	0.16811	0.281154	0.5708	0.588659	0.405805	0.256397	0.402222	0.973225
ENSG00000104980	TIMM44	0	CD4T, Whole_Blood_GS, Adipose_Subcutaneous, Adipose_Visceral_Omentum, Adrenal_Gland, Artery_Aorta, Artery_Tibial, Brain_Amygdala, Brain_Caudate_basal_ganglia, Brain_Cerebellar_Hemisphere, Brain_Cerebellum, Brain_Cortex, Brain_Hippocampus, Brain_Hypothalamus, Brain_Nucleus_accumbens_basal_ganglia, basal_ganglia, Brain_Spinal_cord_cervical_c-1, Breast_Mammary_Tissue, Colon_Sigmoid, Colon_Transverse, Esophagus_Gastroesophageal_Junction, Esophagus_Mucosa, Esophagus_Muscularis, Heart_Atrial_Appendage, Heart_Left_Ventricle, Lung, Muscle_Skeletal, Nerve_Tibial, Ovary, Pancreas, Pituitary, Prostate, Skin_Not_Sun_Exposed_Suprapubic, Skin_Sun_Exposed_Lower_leg, Spleen, Stomach, Testis, Thyroid, Uterus, Vagina, Whole_Blood	41	0.358493	0.73699	wFisher	one	14	41	0	41	41	pc3,pc1,pc0,pc4,pc2	0.0416173	0.855538	0.651192	0.642939	0.651409	0.397724	0.593473	0.881866	0.290147	0.241832	0.0483164	0.152861	0.569734	0.514408
ENSG00000261090		0	Brain_Anterior_cingulate_cortex_BA24, Brain_Cortex, Brain_Frontal_Cortex_BA9, Testis	4	0.358484	0.73699	wFisher	one	14	4	0	4	4	pc0,pc1	0.107146	0.95683	0.484173	0.3185	0.611835	0.746001	0.788025	0.056568	0.846286	0.669521	0.407935	0.492378	0.236017	0.575798
ENSG00000114013	CD86	0	Whole_Blood_GS, Brain_Amygdala, Nerve_Tibial, Testis, Whole_Blood	5	0.358437	0.73699	wFisher	one	14	5	0	5	5	pc0,pc4,pc1,pc3,pc2	0.308213	0.798112	0.922468	0.113635	0.266188	0.422473	0.868227	0.0661637	0.733007	0.533395	0.0248234	0.955104	0.640095	0.965137
ENSG00000168036	CTNNB1	0	Nasal_Epithelium, Monocytes_MESA, Adipose_Visceral_Omentum, Adrenal_Gland, Brain_Caudate_basal_ganglia, Brain_Frontal_Cortex_BA9, Brain_Hippocampus, Brain_Hypothalamus, Brain_Nucleus_accumbens_basal_ganglia, basal_ganglia, Brain_Spinal_cord_cervical_c-1, Colon_Sigmoid, Esophagus_Muscularis, Lung, Muscle_Skeletal, Nerve_Tibial, Testis, Whole_Blood	18	0.358464	0.73699	wFisher	one	14	18	0	18	18	pc1,pc12,pc13,pc3,pc5,pc4,pc10,pc2,pc11,pc9	0.50505	0.765697	0.663544	0.282388	0.0436175	0.464779	0.244611	0.423115	0.0800951	0.922922	0.312112	0.285681	0.992942	0.393165
ENSG00000198821	CD247	0	Whole_Blood_GS, Adipose_Visceral_Omentum, Brain_Anterior_cingulate_cortex_BA24, Brain_Caudate_basal_ganglia, Brain_Cerebellum, Brain_Cortex, Lung, Muscle_Skeletal, Nerve_Tibial, Whole_Blood	10	0.358638	0.73721	wFisher	one	14	10	0	10	10	pc3,pc9,pc8,pc2,pc6,pc0,pc4	0.812212	0.217838	0.3156	0.0307987	0.827631	0.899577	0.199867	0.706447	0.217997	0.598249	0.325375	0.120607	0.411613	0.388578
ENSG00000235725	LINC03050	0	Skin_Not_Sun_Exposed_Suprapubic, Skin_Sun_Exposed_Lower_leg, Testis	3	0.35879	0.737293	wFisher	one	14	3	0	3	3	pc0,pc1,pc2	0.221686	0.661733	0.380349	0.714286	0.638472	0.230875	0.0630149	0.437233	0.584073	0.580206	0.0424232	0.389542	0.709669	0.258645
ENSG00000196776	CD47	0	Whole_Blood_GS, Monocytes_MESA, Adipose_Subcutaneous, Adipose_Visceral_Omentum, Adrenal_Gland, Artery_Aorta, Artery_Tibial, Brain_Cerebellum, Brain_Frontal_Cortex_BA9, Cells_Cultured_fibroblasts, Cells_EBV-transformed_lymphocytes, Colon_Sigmoid, Colon_Transverse, Esophagus_Gastroesophageal_Junction, Esophagus_Mucosa, Esophagus_Muscularis, Nerve_Tibial, Stomach, Whole_Blood	19	0.358774	0.737293	wFisher	one	14	19	0	19	19	pc4,pc8,pc3,pc15,pc14,pc13,pc5,pc9	0.411349	0.987866	0.96221	0.669649	0.440954	0.21531	0.181444	0.308448	0.749949	0.873609	0.864767	0.0793371	0.974891	0.00448339
ENSG00000046604	DSG2	0	Nasal_Epithelium, Adipose_Subcutaneous, Adrenal_Gland, Brain_Nucleus_accumbens_basal_ganglia, Breast_Mammary_Tissue, Cells_Cultured_fibroblasts, Heart_Atrial_Appendage, Liver, Pancreas, Pituitary, Small_Intestine_Terminal_Ileum, Stomach, Testis, Thyroid	14	0.358715	0.737293	wFisher	one	14	14	0	14	14	pc9,pc2,pc5,pc12,pc8,pc7,pc11,pc0,pc6	0.73028	0.279923	0.431916	0.514777	0.909947	0.021374	0.239953	0.254132	0.243868	0.791379	0.0810941	0.673974	0.605503	0.0971962
ENSG00000275004	ZNF280B	0	Brain_Cerebellum, Cells_Cultured_fibroblasts, Colon_Sigmoid, Small_Intestine_Terminal_Ileum	4	0.358839	0.737315	wFisher	one	14	4	0	4	4	pc2,pc1,pc3,pc0	0.443696	0.250799	0.988985	0.276209	0.908497	0.630043	0.877421	0.25154	0.32278	0.0618055	0.0705686	0.303357	0.494041	0.528828
ENSG00000258819	LINC02289	0	Whole_Blood_GS, Adipose_Subcutaneous, Adipose_Visceral_Omentum, Artery_Tibial, Brain_Cerebellar_Hemisphere, Breast_Mammary_Tissue, Cells_Cultured_fibroblasts, Colon_Sigmoid, Colon_Transverse, Esophagus_Gastroesophageal_Junction, Esophagus_Mucosa, Esophagus_Muscularis, Heart_Atrial_Appendage, Lung, Minor_Salivary_Gland, Muscle_Skeletal, Nerve_Tibial, Prostate, Skin_Not_Sun_Exposed_Suprapubic, Skin_Sun_Exposed_Lower_leg, Spleen, Thyroid, Vagina, Whole_Blood	24	0.358951	0.737459	wFisher	one	14	24	0	24	24	pc8,pc0,pc3,pc5,pc2,pc6,pc10,pc4	0.0320935	0.0958028	0.239346	0.964657	0.781293	0.289385	0.583138	0.666136	0.224039	0.820807	0.299973	0.414438	0.606198	0.275804
ENSG00000073146	MOV10L1	0	Adipose_Subcutaneous, Adipose_Visceral_Omentum, Artery_Aorta, Artery_Coronary, Artery_Tibial, Brain_Anterior_cingulate_cortex_BA24, Brain_Cortex, Brain_Hypothalamus, Brain_Nucleus_accumbens_basal_ganglia, Brain_Spinal_cord_cervical_c-1, Brain_Substantia_nigra, Breast_Mammary_Tissue, Colon_Sigmoid, Esophagus_Gastroesophageal_Junction, Esophagus_Mucosa, Esophagus_Muscularis, Heart_Atrial_Appendage, Minor_Salivary_Gland, Nerve_Tibial, Pancreas, Pituitary, Skin_Not_Sun_Exposed_Suprapubic, Skin_Sun_Exposed_Lower_leg, Spleen, Testis, Thyroid	26	0.358984	0.737459	wFisher	one	14	26	0	26	26	pc4,pc0,pc7,pc6,pc1,pc3,pc8	0.109926	0.822386	0.0551402	0.459386	0.376433	0.750575	0.822904	0.372006	0.581121	0.671774	0.893898	0.0901048	0.945866	0.244898
ENSG00000100307	CBX7	0	Nasal_Epithelium, Whole_Blood_GS, Heart_Left_Ventricle, Muscle_Skeletal, Pancreas, Skin_Not_Sun_Exposed_Suprapubic, Skin_Sun_Exposed_Lower_leg, Whole_Blood	8	0.359156	0.737737	wFisher	one	14	8	0	8	8	pc0,pc1,pc7,pc2,pc6,pc5,pc4	0.192507	0.759286	0.440164	0.772968	0.701546	0.532072	0.695492	0.258347	0.12896	0.0619712	0.316339	0.667324	0.237649	0.979361
ENSG00000275142		0	Adipose_Subcutaneous, Adipose_Visceral_Omentum, Adrenal_Gland, Artery_Aorta, Artery_Coronary, Artery_Tibial, Brain_Hippocampus, basal_ganglia, Brain_Spinal_cord_cervical_c-1, Brain_Substantia_nigra, Breast_Mammary_Tissue, Cells_Cultured_fibroblasts, Colon_Sigmoid, Colon_Transverse, Esophagus_Gastroesophageal_Junction, Esophagus_Mucosa, Esophagus_Muscularis, Heart_Atrial_Appendage, Heart_Left_Ventricle, Lung, Minor_Salivary_Gland, Muscle_Skeletal, Nerve_Tibial, Pancreas, Pituitary, Prostate, Skin_Not_Sun_Exposed_Suprapubic, Skin_Sun_Exposed_Lower_leg, Spleen, Stomach, Thyroid, Uterus, Vagina	33	0.359773	0.737756	wFisher	one	14	33	0	33	33	pc2,pc0,pc3,pc1,pc5	0.0058828	0.56786	0.409981	0.332623	0.511004	0.618718	0.502571	0.286929	0.507699	0.407049	0.972632	0.48008	0.616909	0.783624
ENSG00000115993	TRAK2	0	CD4T, Nasal_Epithelium, Whole_Blood_GS, Monocytes_MESA, Adrenal_Gland, Artery_Aorta, Brain_Cerebellum, Esophagus_Mucosa, Heart_Left_Ventricle, Muscle_Skeletal, Testis	11	0.359385	0.737756	wFisher	one	14	11	0	11	11	pc7,pc6,pc2,pc5,pc4,pc1	0.0204919	0.571922	0.895274	0.190335	0.106303	0.543766	0.730579	0.818422	0.889952	0.16192	0.633436	0.136333	0.611183	0.526916
ENSG00000113369	ARRDC3	0	Brain_Frontal_Cortex_BA9, Brain_Hypothalamus, Skin_Sun_Exposed_Lower_leg, Thyroid, Uterus	5	0.360857	0.737756	wFisher	one	14	5	0	5	5	pc0,pc1,pc4,pc3,pc2	0.021484	0.954438	0.307202	0.0362803	0.264888	0.102628	0.707913	0.695273	0.539425	0.782946	0.861648	0.557434	0.606232	0.1937
ENSG00000125170	DOK4	0	CD4T, Nasal_Epithelium, Adipose_Subcutaneous, Adrenal_Gland, Artery_Tibial, Brain_Spinal_cord_cervical_c-1, Breast_Mammary_Tissue, Cells_Cultured_fibroblasts, Esophagus_Gastroesophageal_Junction, Esophagus_Muscularis, Heart_Left_Ventricle, Lung, Muscle_Skeletal, Nerve_Tibial, Ovary, Pancreas, Spleen, Thyroid, Whole_Blood	19	0.361489	0.737756	wFisher	one	14	19	0	19	19	pc11,pc9,pc13,pc15,pc6,pc7,pc17,pc0,pc2	0.0225151	0.340945	0.660678	0.272534	0.629555	0.58885	0.392053	0.165513	0.669281	0.895609	0.251092	0.812108	0.615796	0.207648
ENSG00000164944	VIRMA	0	CD4T, Nasal_Epithelium, Whole_Blood_GS, Adipose_Subcutaneous, Adipose_Visceral_Omentum, Artery_Aorta, Artery_Tibial, Cells_Cultured_fibroblasts, Cells_EBV-transformed_lymphocytes, Colon_Sigmoid, Colon_Transverse, Esophagus_Gastroesophageal_Junction, Esophagus_Muscularis, Nerve_Tibial, Pancreas, Small_Intestine_Terminal_Ileum, Testis	17	0.360639	0.737756	wFisher	one	14	17	0	17	17	pc7,pc1,pc3,pc0,pc5,pc4,pc10,pc8,pc2	0.0261955	0.105102	0.589827	0.367157	0.413971	0.380179	0.115745	0.401709	0.687275	0.465617	0.782229	0.345804	0.761028	0.644523
ENSG00000180891	CUEDC1	0	Whole_Blood_GS, Adrenal_Gland, Artery_Tibial, Cells_Cultured_fibroblasts, Esophagus_Mucosa, Esophagus_Muscularis, Skin_Not_Sun_Exposed_Suprapubic, Whole_Blood	8	0.360978	0.737756	wFisher	one	14	8	0	8	8	pc5,pc3,pc4,pc1,pc6,pc2,pc7	0.0285662	0.711174	0.206861	0.393275	0.375727	0.290581	0.937504	0.115643	0.607462	0.318167	0.385932	0.861981	0.702139	0.949386
ENSG00000125538	IL1B	1	Skin_Not_Sun_Exposed_Suprapubic, Skin_Sun_Exposed_Lower_leg, Testis, asthma_gene	4	0.359993	0.737756	wFisher	one	14	3	0	3	3	pc1,pc0,pc2	0.0320148	0.0825382	0.542863	0.227442	0.403278	0.189942	0.977371	0.896361	0.811722	0.518591	0.512292	0.0751146	0.855054	0.178571
ENSG00000064393	HIPK2	0	CD4T, Nasal_Epithelium, Whole_Blood_GS, Adipose_Visceral_Omentum, Artery_Coronary, Artery_Tibial, Brain_Hypothalamus, basal_ganglia, Small_Intestine_Terminal_Ileum, Thyroid	10	0.359933	0.737756	wFisher	one	14	10	0	10	10	pc7,pc2,pc4,pc6,pc5,pc3,pc1,pc9	0.0368769	0.369696	0.335555	0.785006	0.65959	0.900112	0.138743	0.451588	0.700199	0.37678	0.336911	0.960466	0.0890134	0.676287
ENSG00000179008	C14orf39	0	Nasal_Epithelium, Adipose_Subcutaneous, Artery_Tibial, Cells_Cultured_fibroblasts, Colon_Sigmoid, Esophagus_Gastroesophageal_Junction, Esophagus_Muscularis, Muscle_Skeletal, Pituitary, Prostate	10	0.360503	0.737756	wFisher	one	14	10	0	10	10	pc4,pc3,pc1,pc0,pc2	0.0387639	0.885962	0.521001	0.756931	0.0731249	0.0826882	0.310797	0.735643	0.529812	0.922671	0.630174	0.280433	0.557651	0.235172
ENSG00000245059	C16orf46-DT	0	basal_ganglia, Testis	2	0.360643	0.737756	wFisher	one	14	2	0	2	2	pc0,pc1	0.0407593	0.0513681	0.20788	0.492365	0.911118	0.672718	0.46102	0.142344	0.872596	0.77243	0.453884	0.685149	0.732896	0.436092
ENSG00000175104	TRAF6	0	Nasal_Epithelium, Adipose_Subcutaneous, Colon_Transverse, Esophagus_Mucosa, Pituitary, Skin_Not_Sun_Exposed_Suprapubic, Thyroid	7	0.361391	0.737756	wFisher	one	14	7	0	7	7	pc0,pc3,pc1,pc5,pc2,pc4	0.0427266	0.778848	0.65999	0.354782	0.958338	0.69082	0.0237651	0.427069	0.464809	0.53403	0.55853	0.509515	0.518222	0.145893
ENSG00000123505	AMD1	0	Nasal_Epithelium, Brain_Cortex, Brain_Hippocampus, Brain_Hypothalamus, Breast_Mammary_Tissue, Colon_Transverse, Esophagus_Muscularis, Prostate, Thyroid	9	0.359391	0.737756	wFisher	one	14	9	0	9	9	pc4,pc1,pc0,pc8,pc7,pc5,pc3,pc6,pc2	0.0448674	0.971891	0.192362	0.547029	0.465202	0.0587212	0.138645	0.848261	0.0665551	0.171384	0.544492	0.89959	0.687377	0.36313
ENSG00000139192	TAPBPL	0	CD4T, Nasal_Epithelium, Whole_Blood_GS, Monocytes_MESA, Adipose_Subcutaneous, Adipose_Visceral_Omentum, Adrenal_Gland, Artery_Aorta, Artery_Coronary, Artery_Tibial, Brain_Amygdala, Brain_Anterior_cingulate_cortex_BA24, Brain_Caudate_basal_ganglia, Brain_Cerebellar_Hemisphere, Brain_Cerebellum, Brain_Cortex, Brain_Frontal_Cortex_BA9, Brain_Hippocampus, Brain_Hypothalamus, Brain_Nucleus_accumbens_basal_ganglia, basal_ganglia, Brain_Spinal_cord_cervical_c-1, Brain_Substantia_nigra, Breast_Mammary_Tissue, Cells_Cultured_fibroblasts, Cells_EBV-transformed_lymphocytes, Colon_Sigmoid, Colon_Transverse, Esophagus_Gastroesophageal_Junction, Esophagus_Mucosa, Esophagus_Muscularis, Heart_Atrial_Appendage, Heart_Left_Ventricle, Kidney_Cortex, Liver, Lung, Minor_Salivary_Gland, Muscle_Skeletal, Nerve_Tibial, Ovary, Pancreas, Pituitary, Prostate, Skin_Not_Sun_Exposed_Suprapubic, Skin_Sun_Exposed_Lower_leg, Small_Intestine_Terminal_Ileum, Spleen, Stomach, Testis, Thyroid, Uterus, Vagina, Whole_Blood	53	0.361458	0.737756	wFisher	one	14	53	0	53	53	pc1,pc0,pc3	0.053329	0.641301	0.645159	0.404145	0.363503	0.657902	0.460774	0.61687	0.203047	0.191575	0.0291298	0.739052	0.831335	0.595879
ENSG00000165899	OTOGL	0	Adipose_Subcutaneous, Adipose_Visceral_Omentum, Artery_Aorta, Artery_Coronary, Artery_Tibial, Cells_Cultured_fibroblasts, Colon_Sigmoid, Colon_Transverse, Esophagus_Gastroesophageal_Junction, Esophagus_Mucosa, Esophagus_Muscularis, Heart_Atrial_Appendage, Lung, Nerve_Tibial, Skin_Not_Sun_Exposed_Suprapubic, Skin_Sun_Exposed_Lower_leg, Stomach, Thyroid	18	0.36017	0.737756	wFisher	one	14	18	0	18	18	pc2,pc1,pc8,pc7,pc4,pc14,pc0,pc9,pc6	0.0591009	0.5591	0.632535	0.763232	0.406989	0.0800452	0.352376	0.998628	0.179642	0.387189	0.67099	0.227253	0.459663	0.0239195
ENSG00000143398	PIP5K1A	0	Whole_Blood_GS, Artery_Aorta, Artery_Tibial, Brain_Caudate_basal_ganglia, Brain_Cerebellum, Brain_Hippocampus, Brain_Hypothalamus, Brain_Nucleus_accumbens_basal_ganglia, Brain_Spinal_cord_cervical_c-1, Brain_Substantia_nigra, Cells_Cultured_fibroblasts, Colon_Transverse, Lung, Nerve_Tibial, Skin_Not_Sun_Exposed_Suprapubic, Skin_Sun_Exposed_Lower_leg, Thyroid	17	0.36031	0.737756	wFisher	one	14	17	0	17	17	pc9,pc6,pc10,pc2,pc12,pc3,pc11,pc0	0.0614008	0.446516	0.755688	0.89433	0.635474	0.248659	0.372409	0.599956	0.80313	0.0788556	0.296016	0.226171	0.216119	0.41791
ENSG00000169570	DTWD2	0	CD4T, Nasal_Epithelium, Whole_Blood_GS, Adipose_Subcutaneous, Adipose_Visceral_Omentum, Artery_Aorta, Artery_Tibial, Brain_Anterior_cingulate_cortex_BA24, Brain_Caudate_basal_ganglia, Brain_Cerebellum, Brain_Hypothalamus, Brain_Nucleus_accumbens_basal_ganglia, basal_ganglia, Brain_Spinal_cord_cervical_c-1, Cells_Cultured_fibroblasts, Colon_Transverse, Esophagus_Gastroesophageal_Junction, Esophagus_Mucosa, Esophagus_Muscularis, Lung, Minor_Salivary_Gland, Muscle_Skeletal, Nerve_Tibial, Pancreas, Pituitary, Prostate, Skin_Not_Sun_Exposed_Suprapubic, Skin_Sun_Exposed_Lower_leg, Stomach, Thyroid	30	0.360129	0.737756	wFisher	one	14	30	0	30	30	pc4,pc2,pc7,pc9,pc11,pc8,pc10	0.0625088	0.706288	0.801384	0.105835	0.573238	0.660267	0.610754	0.40632	0.147293	0.29555	0.279498	0.780526	0.418295	0.193308
ENSG00000180730	SHISA2	0	Whole_Blood_GS, Artery_Aorta, Brain_Nucleus_accumbens_basal_ganglia, Brain_Spinal_cord_cervical_c-1, Brain_Substantia_nigra, Nerve_Tibial, Pancreas, Stomach, Thyroid	9	0.361058	0.737756	wFisher	one	14	9	0	9	9	pc0,pc8,pc1,pc5,pc4,pc2,pc6	0.0684835	0.163504	0.0106829	0.403251	0.582024	0.585587	0.382693	0.751252	0.983905	0.404391	0.877668	0.724712	0.280567	0.428551
ENSG00000128342	LIF	0	Nasal_Epithelium, Artery_Aorta, Artery_Tibial, Brain_Substantia_nigra, Colon_Sigmoid, Ovary, Skin_Sun_Exposed_Lower_leg, Testis, Thyroid	9	0.36119	0.737756	wFisher	one	14	9	0	9	9	pc4,pc7,pc6,pc8,pc0,pc2,pc1,pc5	0.0709471	0.557379	0.292994	0.264375	0.424049	0.816304	0.612009	0.182548	0.62881	0.218751	0.848261	0.632709	0.367109	0.230642
ENSG00000124216	SNAI1	0	Whole_Blood_GS, Brain_Cortex, Brain_Spinal_cord_cervical_c-1, Nerve_Tibial, Testis	5	0.361491	0.737756	wFisher	one	14	5	0	5	5	pc1,pc2,pc0,pc4,pc3	0.0772969	0.324179	0.83415	0.109615	0.564444	0.0853244	0.0258002	0.602632	0.208304	0.093939	0.568432	0.689281	0.996206	0.982188
ENSG00000085760	MTIF2	0	CD4T, Nasal_Epithelium, Whole_Blood_GS, Monocytes_MESA, Adipose_Subcutaneous, Adipose_Visceral_Omentum, Breast_Mammary_Tissue, Heart_Atrial_Appendage, Lung, Nerve_Tibial, Skin_Not_Sun_Exposed_Suprapubic, Skin_Sun_Exposed_Lower_leg, Stomach, Testis, Thyroid	15	0.360572	0.737756	wFisher	one	14	15	0	15	15	pc4,pc7,pc0,pc1,pc2,pc9,pc5,pc3,pc6	0.0777824	0.764847	0.130021	0.835508	0.288944	0.103696	0.61047	0.172468	0.8127	0.324605	0.228148	0.578676	0.835225	0.682621
ENSG00000163812	ZDHHC3	0	Nasal_Epithelium, Whole_Blood_GS, Artery_Tibial, Brain_Hippocampus, basal_ganglia, Brain_Spinal_cord_cervical_c-1, Cells_Cultured_fibroblasts, Colon_Sigmoid, Esophagus_Mucosa, Nerve_Tibial, Testis, Thyroid	12	0.360713	0.737756	wFisher	one	14	12	0	12	12	pc9,pc5,pc0,pc6,pc4,pc2,pc3,pc1	0.11957	0.366714	0.387151	0.205942	0.230878	0.0690126	0.0742352	0.87567	0.251302	0.959355	0.322798	0.77404	0.270086	0.454727
ENSG00000146083	RNF44	0	Nasal_Epithelium, Whole_Blood_GS, Adipose_Visceral_Omentum, Artery_Tibial, Brain_Cortex, Cells_Cultured_fibroblasts, Esophagus_Muscularis, Heart_Left_Ventricle, Lung, Nerve_Tibial, Pituitary, Skin_Not_Sun_Exposed_Suprapubic, Whole_Blood	13	0.361057	0.737756	wFisher	one	14	13	0	13	13	pc0,pc8,pc3,pc4,pc9,pc7,pc1,pc10,pc11	0.120007	0.415982	0.139732	0.813622	0.634784	0.377864	0.77725	0.903524	0.302523	0.0930278	0.130172	0.118946	0.680706	0.860524
ENSG00000156076	WIF1	0	Nasal_Epithelium, Brain_Anterior_cingulate_cortex_BA24, Brain_Frontal_Cortex_BA9, Brain_Nucleus_accumbens_basal_ganglia, Esophagus_Mucosa, Lung, Muscle_Skeletal, Pituitary	8	0.360175	0.737756	wFisher	one	14	7.57143	0.513553	7	8	pc5,pc3,pc6,pc1,pc4,pc2,pc0	0.164104	0.769008	0.402911	0.577156	0.493726	0.92006	0.08323	0.480279	0.904788	0.580748	0.676758	0.0258654	0.679013	0.384248
ENSG00000157895	C12orf43	0	CD4T, Nasal_Epithelium, Whole_Blood_GS, Monocytes_MESA, Adipose_Subcutaneous, Adipose_Visceral_Omentum, Adrenal_Gland, Artery_Aorta, Artery_Coronary, Artery_Tibial, Brain_Anterior_cingulate_cortex_BA24, Brain_Caudate_basal_ganglia, Brain_Cerebellar_Hemisphere, Brain_Cerebellum, Brain_Cortex, Brain_Frontal_Cortex_BA9, Brain_Hippocampus, Brain_Nucleus_accumbens_basal_ganglia, basal_ganglia, Brain_Spinal_cord_cervical_c-1, Brain_Substantia_nigra, Breast_Mammary_Tissue, Cells_Cultured_fibroblasts, Cells_EBV-transformed_lymphocytes, Colon_Sigmoid, Colon_Transverse, Esophagus_Gastroesophageal_Junction, Esophagus_Mucosa, Esophagus_Muscularis, Heart_Atrial_Appendage, Heart_Left_Ventricle, Lung, Minor_Salivary_Gland, Muscle_Skeletal, Nerve_Tibial, Ovary, Pancreas, Pituitary, Prostate, Skin_Not_Sun_Exposed_Suprapubic, Skin_Sun_Exposed_Lower_leg, Small_Intestine_Terminal_Ileum, Spleen, Stomach, Testis, Thyroid, Uterus, Vagina, Whole_Blood	49	0.359282	0.737756	wFisher	one	14	49	0	49	49	pc2,pc4,pc3,pc0,pc6,pc1	0.165307	0.532377	0.104194	0.468336	0.401511	0.81639	0.946694	0.875814	0.730136	0.192692	0.400734	0.0405459	0.529615	0.373025
ENSG00000109790	KLHL5	0	CD4T, Nasal_Epithelium, Whole_Blood_GS, Adipose_Subcutaneous, Adipose_Visceral_Omentum, Artery_Aorta, Artery_Coronary, Artery_Tibial, Brain_Cerebellar_Hemisphere, Brain_Spinal_cord_cervical_c-1, Breast_Mammary_Tissue, Cells_Cultured_fibroblasts, Colon_Sigmoid, Colon_Transverse, Esophagus_Gastroesophageal_Junction, Esophagus_Mucosa, Esophagus_Muscularis, Heart_Left_Ventricle, Lung, Muscle_Skeletal, Nerve_Tibial, Prostate, Skin_Not_Sun_Exposed_Suprapubic, Skin_Sun_Exposed_Lower_leg, Stomach, Thyroid, Vagina, Whole_Blood	28	0.359874	0.737756	wFisher	one	14	28	0	28	28	pc4,pc1,pc5,pc2,pc3,pc8,pc9,pc7	0.171052	0.809939	0.16605	0.427683	0.0440975	0.858735	0.150775	0.485937	0.490099	0.546479	0.35662	0.617747	0.635683	0.977553
ENSG00000144231	POLR2D	0	CD4T, Nasal_Epithelium, Whole_Blood_GS, Adipose_Subcutaneous, Adipose_Visceral_Omentum, Adrenal_Gland, Artery_Aorta, Artery_Coronary, Artery_Tibial, Brain_Anterior_cingulate_cortex_BA24, Brain_Caudate_basal_ganglia, Brain_Cerebellar_Hemisphere, Brain_Cerebellum, Brain_Cortex, Brain_Frontal_Cortex_BA9, Brain_Hippocampus, Brain_Hypothalamus, Brain_Nucleus_accumbens_basal_ganglia, basal_ganglia, Brain_Spinal_cord_cervical_c-1, Breast_Mammary_Tissue, Cells_Cultured_fibroblasts, Colon_Sigmoid, Colon_Transverse, Esophagus_Gastroesophageal_Junction, Esophagus_Mucosa, Esophagus_Muscularis, Heart_Atrial_Appendage, Heart_Left_Ventricle, Liver, Lung, Minor_Salivary_Gland, Muscle_Skeletal, Nerve_Tibial, Pancreas, Pituitary, Prostate, Skin_Not_Sun_Exposed_Suprapubic, Skin_Sun_Exposed_Lower_leg, Small_Intestine_Terminal_Ileum, Spleen, Stomach, Testis, Thyroid, Uterus, Whole_Blood	46	0.36146	0.737756	wFisher	one	14	46	0	46	46	pc0,pc4,pc1,pc5	0.173789	0.229171	0.669945	0.306305	0.262291	0.93715	0.406777	0.142386	0.638775	0.686065	0.215717	0.722648	0.608822	0.138551
ENSG00000130702	LAMA5	0	CD4T, Nasal_Epithelium, Whole_Blood_GS, Adipose_Subcutaneous, Adrenal_Gland, Artery_Tibial, Brain_Amygdala, Brain_Cerebellum, Brain_Frontal_Cortex_BA9, Breast_Mammary_Tissue, Cells_Cultured_fibroblasts, Cells_EBV-transformed_lymphocytes, Colon_Transverse, Esophagus_Mucosa, Heart_Left_Ventricle, Liver, Lung, Nerve_Tibial, Small_Intestine_Terminal_Ileum, Testis, Thyroid, Whole_Blood	22	0.36047	0.737756	wFisher	one	14	22	0	22	22	pc11,pc8,pc7,pc13,pc0,pc12,pc6,pc1,pc3	0.226808	0.345398	0.0229106	0.615934	0.328003	0.95159	0.928402	0.793033	0.382339	0.18692	0.518907	0.589952	0.1581	0.907173
ENSG00000115525	ST3GAL5	0	CD4T, Nasal_Epithelium, Whole_Blood_GS, Monocytes_MESA, Adipose_Subcutaneous, Adipose_Visceral_Omentum, Adrenal_Gland, Artery_Tibial, Brain_Spinal_cord_cervical_c-1, Cells_Cultured_fibroblasts, Colon_Transverse, Esophagus_Mucosa, Esophagus_Muscularis, Liver, Muscle_Skeletal, Nerve_Tibial, Ovary, Skin_Sun_Exposed_Lower_leg, Stomach, Thyroid, Uterus, Whole_Blood	22	0.360205	0.737756	wFisher	one	14	22	0	22	22	pc11,pc8,pc0,pc3,pc12,pc4,pc7,pc10	0.227897	0.301863	0.119742	0.884768	0.283832	0.802945	0.741316	0.10108	0.882366	0.888555	0.643991	0.450505	0.325687	0.540315
ENSG00000189068	VSTM1	0	CD4T, Whole_Blood_GS, Monocytes_MESA, Adipose_Visceral_Omentum, Adrenal_Gland, Liver, Lung, Small_Intestine_Terminal_Ileum, Spleen, Whole_Blood	10	0.360032	0.737756	wFisher	one	14	10	0	10	10	pc3,pc2,pc0,pc1	0.308182	0.990643	0.668863	0.13211	0.720766	0.866627	0.629945	0.817512	0.316615	0.901449	0.137838	0.230356	0.0248004	0.894332
ENSG00000008382	MPND	0	Whole_Blood_GS, Adipose_Subcutaneous, Adipose_Visceral_Omentum, Artery_Aorta, Artery_Tibial, Brain_Caudate_basal_ganglia, Breast_Mammary_Tissue, Cells_Cultured_fibroblasts, Esophagus_Muscularis, Heart_Atrial_Appendage, Heart_Left_Ventricle, Liver, Muscle_Skeletal, Skin_Not_Sun_Exposed_Suprapubic, Stomach, Thyroid, Whole_Blood	17	0.359976	0.737756	wFisher	one	14	17	0	17	17	pc2,pc3,pc10,pc1,pc8,pc11,pc9,pc4,pc5	0.330409	0.0820959	0.780609	0.555008	0.624062	0.203674	0.611614	0.665162	0.790623	0.745488	0.0273303	0.246373	0.162214	0.558727
ENSG00000105397	TYK2	0	Nasal_Epithelium, Whole_Blood_GS, Monocytes_MESA, Adipose_Subcutaneous, Adipose_Visceral_Omentum, Adrenal_Gland, Artery_Aorta, Artery_Coronary, Artery_Tibial, Brain_Cerebellar_Hemisphere, Brain_Cerebellum, Brain_Cortex, Breast_Mammary_Tissue, Cells_Cultured_fibroblasts, Colon_Sigmoid, Esophagus_Gastroesophageal_Junction, Esophagus_Mucosa, Esophagus_Muscularis, Liver, Lung, Nerve_Tibial, Skin_Not_Sun_Exposed_Suprapubic, Skin_Sun_Exposed_Lower_leg, Spleen, Thyroid, Whole_Blood	26	0.360119	0.737756	wFisher	one	14	26	0	26	26	pc7,pc4,pc10,pc1,pc5,pc8,pc3,pc6,pc2,pc9	0.364103	0.324168	0.0618178	0.666426	0.88092	0.667732	0.746124	0.068271	0.772746	0.0515261	0.668964	0.778852	0.438896	0.645566
ENSG00000229520	LINC00404	0	Brain_Amygdala, Colon_Transverse, Esophagus_Gastroesophageal_Junction, Nerve_Tibial	4	0.359354	0.737756	wFisher	one	14	4	0	4	4	pc2,pc1,pc0,pc3	0.368355	0.0976995	0.747701	0.00200099	0.967391	0.416167	0.539038	0.6379	0.836232	0.355371	0.618975	0.525738	0.240432	0.197427
ENSG00000085644	ZNF213	0	CD4T, Nasal_Epithelium, Whole_Blood_GS, Monocytes_MESA, Adipose_Subcutaneous, Adipose_Visceral_Omentum, Adrenal_Gland, Artery_Aorta, Artery_Tibial, Brain_Amygdala, Brain_Anterior_cingulate_cortex_BA24, Brain_Caudate_basal_ganglia, Brain_Frontal_Cortex_BA9, Brain_Hippocampus, Breast_Mammary_Tissue, Cells_Cultured_fibroblasts, Colon_Transverse, Esophagus_Gastroesophageal_Junction, Esophagus_Mucosa, Esophagus_Muscularis, Heart_Atrial_Appendage, Heart_Left_Ventricle, Lung, Minor_Salivary_Gland, Muscle_Skeletal, Pancreas, Pituitary, Prostate, Skin_Not_Sun_Exposed_Suprapubic, Skin_Sun_Exposed_Lower_leg, Small_Intestine_Terminal_Ileum, Spleen, Stomach, Thyroid	34	0.361039	0.737756	wFisher	one	14	34	0	34	34	pc8,pc0,pc1,pc2,pc6,pc5	0.374132	0.978597	0.161406	0.919673	0.0322683	0.923082	0.345374	0.311364	0.299459	0.884521	0.773487	0.498577	0.399595	0.784289
ENSG00000139842	CUL4A	0	CD4T, Whole_Blood_GS, Monocytes_MESA, Artery_Tibial, Brain_Cerebellum, Cells_Cultured_fibroblasts, Liver, Muscle_Skeletal, Nerve_Tibial, Skin_Sun_Exposed_Lower_leg	10	0.361468	0.737756	wFisher	one	14	10	0	10	10	pc2,pc5,pc6,pc9,pc8,pc4,pc7	0.388725	0.212564	0.370652	0.313214	0.175896	0.469669	0.73254	0.302535	0.318207	0.0786744	0.569802	0.386454	0.553663	0.550956
ENSG00000163468	CCT3	0	CD4T, Nasal_Epithelium, Whole_Blood_GS, Monocytes_MESA, Adipose_Subcutaneous, Adipose_Visceral_Omentum, Artery_Aorta, Artery_Coronary, Artery_Tibial, Brain_Cerebellar_Hemisphere, Brain_Cerebellum, Breast_Mammary_Tissue, Cells_Cultured_fibroblasts, Colon_Sigmoid, Colon_Transverse, Esophagus_Gastroesophageal_Junction, Esophagus_Mucosa, Esophagus_Muscularis, Kidney_Cortex, Lung, Minor_Salivary_Gland, Nerve_Tibial, Ovary, Pancreas, Pituitary, Prostate, Skin_Not_Sun_Exposed_Suprapubic, Skin_Sun_Exposed_Lower_leg, Spleen, Stomach, Testis, Thyroid, Whole_Blood	33	0.360328	0.737756	wFisher	one	14	33	0	33	33	pc0,pc2,pc1,pc4,pc5	0.409795	0.314273	0.502821	0.0528525	0.633968	0.695136	0.291352	0.308311	0.830118	0.113084	0.957685	0.378934	0.435033	0.0558306
ENSG00000140968	IRF8	0	Adipose_Subcutaneous, Brain_Cerebellum, Colon_Transverse, Liver, Nerve_Tibial, Stomach	6	0.361408	0.737756	wFisher	one	14	6	0	6	6	pc5,pc1,pc2,pc3,pc0,pc4	0.438292	0.747925	0.0885073	0.0621261	0.237896	0.757018	0.482472	0.832513	0.325575	0.616601	0.386372	0.329183	0.32129	0.19849
ENSG00000087253	LPCAT2	0	CD4T, Nasal_Epithelium, Whole_Blood_GS, Monocytes_MESA, Adipose_Subcutaneous, Artery_Aorta, Artery_Tibial, Brain_Cortex, Brain_Frontal_Cortex_BA9, Brain_Nucleus_accumbens_basal_ganglia, Breast_Mammary_Tissue, Cells_Cultured_fibroblasts, Esophagus_Mucosa, Nerve_Tibial, Pancreas, Pituitary, Skin_Not_Sun_Exposed_Suprapubic, Skin_Sun_Exposed_Lower_leg, Thyroid, Whole_Blood	20	0.360512	0.737756	wFisher	one	14	20	0	20	20	pc2,pc0,pc3,pc10,pc8,pc6,pc9,pc5,pc4	0.475341	0.699165	0.283897	0.290988	0.208092	0.281274	0.923358	0.28517	0.505737	0.674595	0.447352	0.090557	0.798523	0.105278
ENSG00000274372		0	CD4T, Whole_Blood_GS, Artery_Aorta, basal_ganglia, Heart_Atrial_Appendage, Heart_Left_Ventricle, Nerve_Tibial	7	0.359852	0.737756	wFisher	one	14	7	0	7	7	pc0,pc5,pc3,pc6,pc1,pc2	0.475802	0.836561	0.0269952	0.77244	0.76979	0.455428	0.995229	0.78768	0.915563	0.0647996	0.398475	0.0572887	0.472196	0.275825
ENSG00000121289	CEP89	0	Nasal_Epithelium, Whole_Blood_GS, Adipose_Subcutaneous, Adipose_Visceral_Omentum, Adrenal_Gland, Artery_Aorta, Artery_Tibial, Brain_Amygdala, Brain_Anterior_cingulate_cortex_BA24, Brain_Caudate_basal_ganglia, Brain_Cerebellar_Hemisphere, Brain_Cerebellum, Brain_Cortex, Brain_Frontal_Cortex_BA9, Brain_Hippocampus, Brain_Hypothalamus, Brain_Nucleus_accumbens_basal_ganglia, basal_ganglia, Brain_Substantia_nigra, Cells_Cultured_fibroblasts, Colon_Sigmoid, Colon_Transverse, Esophagus_Gastroesophageal_Junction, Esophagus_Mucosa, Esophagus_Muscularis, Heart_Atrial_Appendage, Heart_Left_Ventricle, Muscle_Skeletal, Nerve_Tibial, Prostate, Skin_Not_Sun_Exposed_Suprapubic, Skin_Sun_Exposed_Lower_leg, Testis, Vagina	34	0.360966	0.737756	wFisher	one	14	34	0	34	34	pc2,pc3,pc11,pc1,pc10,pc6,pc18,pc14,pc4,pc13	0.476188	0.0616181	0.0632415	0.449095	0.971031	0.797064	0.101507	0.539555	0.44914	0.71998	0.94839	0.183183	0.653718	0.141164
ENSG00000174307	PHLDA3	0	Nasal_Epithelium, Whole_Blood_GS, Adipose_Subcutaneous, Brain_Caudate_basal_ganglia, Brain_Cortex, Brain_Frontal_Cortex_BA9, Brain_Hippocampus, Brain_Hypothalamus, Brain_Nucleus_accumbens_basal_ganglia, basal_ganglia, Esophagus_Mucosa, Heart_Left_Ventricle, Liver, Muscle_Skeletal, Skin_Not_Sun_Exposed_Suprapubic, Skin_Sun_Exposed_Lower_leg, Stomach, Thyroid, Whole_Blood	19	0.360871	0.737756	wFisher	one	14	19	0	19	19	pc3,pc6,pc9,pc5,pc7,pc4,pc1,pc10	0.47626	0.358902	0.593956	0.952368	0.922841	0.792636	0.918056	0.842034	0.104185	0.219604	0.0937469	0.0359949	0.706322	0.160061
ENSG00000255384		0	Brain_Hypothalamus, Esophagus_Muscularis, Uterus	3	0.359519	0.737756	wFisher	one	14	3	0	3	3	pc2,pc1,pc0	0.51529	0.0558293	0.347147	0.459399	0.831871	0.793852	0.666187	0.156997	0.923301	0.0345676	0.423458	0.799247	0.817937	0.041691
ENSG00000023572	GLRX2	0	CD4T, Nasal_Epithelium, Whole_Blood_GS, Adipose_Visceral_Omentum, Brain_Caudate_basal_ganglia, Brain_Cerebellum, Brain_Cortex, Brain_Hypothalamus, Brain_Nucleus_accumbens_basal_ganglia, Cells_Cultured_fibroblasts, Esophagus_Muscularis, Heart_Atrial_Appendage, Heart_Left_Ventricle, Kidney_Cortex, Lung, Muscle_Skeletal, Pancreas, Skin_Not_Sun_Exposed_Suprapubic, Skin_Sun_Exposed_Lower_leg	19	0.360966	0.737756	wFisher	one	14	19	0	19	19	pc0,pc13,pc11,pc10,pc12,pc6,pc9,pc3,pc5,pc2,pc4,pc1	0.531325	0.588089	0.0915874	0.278231	0.320932	0.590638	0.548798	0.280357	0.906949	0.884753	0.83593	0.26794	0.0747809	0.573768
ENSG00000183172	SMDT1	0	CD4T, Nasal_Epithelium, Whole_Blood_GS, Monocytes_MESA, Adipose_Subcutaneous, Adipose_Visceral_Omentum, Adrenal_Gland, Artery_Aorta, Artery_Coronary, Artery_Tibial, Brain_Amygdala, Brain_Anterior_cingulate_cortex_BA24, Brain_Caudate_basal_ganglia, Brain_Cerebellar_Hemisphere, Brain_Cerebellum, Brain_Cortex, Brain_Frontal_Cortex_BA9, Brain_Hippocampus, Brain_Hypothalamus, Brain_Nucleus_accumbens_basal_ganglia, basal_ganglia, Brain_Spinal_cord_cervical_c-1, Brain_Substantia_nigra, Breast_Mammary_Tissue, Cells_Cultured_fibroblasts, Cells_EBV-transformed_lymphocytes, Colon_Sigmoid, Colon_Transverse, Esophagus_Gastroesophageal_Junction, Esophagus_Mucosa, Esophagus_Muscularis, Heart_Atrial_Appendage, Heart_Left_Ventricle, Liver, Lung, Minor_Salivary_Gland, Muscle_Skeletal, Nerve_Tibial, Ovary, Pancreas, Pituitary, Prostate, Skin_Not_Sun_Exposed_Suprapubic, Skin_Sun_Exposed_Lower_leg, Small_Intestine_Terminal_Ileum, Spleen, Stomach, Testis, Thyroid, Uterus, Vagina, Whole_Blood	52	0.360438	0.737756	wFisher	one	14	52	0	52	52	pc0,pc2,pc1	0.537775	0.527284	0.100517	0.302747	0.717104	0.25355	0.454476	0.590817	0.6294	0.43142	0.28673	0.0552088	0.304991	0.395193
ENSG00000171291	ZNF439	0	CD4T, Nasal_Epithelium, Whole_Blood_GS, Monocytes_MESA, Brain_Cortex, Breast_Mammary_Tissue, Cells_EBV-transformed_lymphocytes, Esophagus_Mucosa, Heart_Left_Ventricle, Stomach, Testis, Whole_Blood	12	0.361095	0.737756	wFisher	one	14	12	0	12	12	pc11,pc7,pc9,pc5,pc2,pc8,pc0,pc1	0.538009	0.165957	0.746691	0.998443	0.791525	0.264424	0.335736	0.0131316	0.74473	0.435594	0.619455	0.895654	0.268171	0.198233
ENSG00000145864	GABRB2	0	Adipose_Subcutaneous, Brain_Anterior_cingulate_cortex_BA24, Cells_EBV-transformed_lymphocytes, Esophagus_Gastroesophageal_Junction, Esophagus_Muscularis, Kidney_Cortex, Lung, Muscle_Skeletal, Nerve_Tibial	9	0.360047	0.737756	wFisher	one	14	8.92857	0.267261	8	9	pc6,pc5,pc8,pc3,pc7,pc0,pc1,pc4,pc2	0.549869	0.459989	0.285611	0.136443	0.0300116	0.570107	0.765361	0.779021	0.0483422	0.0804417	0.230555	0.981413	0.89503	0.830023
ENSG00000154856	APCDD1	0	CD4T, Nasal_Epithelium, Whole_Blood_GS, Adipose_Subcutaneous, Adipose_Visceral_Omentum, Artery_Aorta, Brain_Cerebellum, Brain_Frontal_Cortex_BA9, Brain_Nucleus_accumbens_basal_ganglia, Brain_Spinal_cord_cervical_c-1, Breast_Mammary_Tissue, Cells_Cultured_fibroblasts, Colon_Sigmoid, Colon_Transverse, Esophagus_Muscularis, Muscle_Skeletal, Ovary, Pancreas, Skin_Not_Sun_Exposed_Suprapubic, Skin_Sun_Exposed_Lower_leg, Spleen, Testis, Thyroid	23	0.360082	0.737756	wFisher	one	14	23	0	23	23	pc6,pc10,pc13,pc9,pc12,pc5,pc18,pc7,pc1	0.55786	0.361343	0.164508	0.37768	0.28342	0.779029	0.175046	0.340296	0.734448	0.358482	0.225728	0.739676	0.15811	0.311438
ENSG00000224389	C4B	0	Nasal_Epithelium, Whole_Blood_GS, Adipose_Subcutaneous, Adipose_Visceral_Omentum, Adrenal_Gland, Artery_Aorta, Artery_Coronary, Artery_Tibial, Brain_Cerebellar_Hemisphere, Brain_Cerebellum, Brain_Cortex, Brain_Frontal_Cortex_BA9, Brain_Hippocampus, Brain_Hypothalamus, Brain_Nucleus_accumbens_basal_ganglia, basal_ganglia, Brain_Spinal_cord_cervical_c-1, Brain_Substantia_nigra, Breast_Mammary_Tissue, Cells_Cultured_fibroblasts, Cells_EBV-transformed_lymphocytes, Colon_Sigmoid, Colon_Transverse, Esophagus_Mucosa, Esophagus_Muscularis, Heart_Atrial_Appendage, Heart_Left_Ventricle, Liver, Lung, Minor_Salivary_Gland, Muscle_Skeletal, Nerve_Tibial, Pituitary, Prostate, Skin_Not_Sun_Exposed_Suprapubic, Skin_Sun_Exposed_Lower_leg, Spleen, Stomach, Testis, Thyroid, Whole_Blood	41	0.359781	0.737756	wFisher	one	14	41	0	41	41	pc17,pc1,pc15,pc10,pc20,pc2,pc9,pc22,pc16,pc14,pc8	0.567547	0.376149	0.323209	0.873806	0.413907	0.143519	0.81728	0.139158	0.120871	0.302594	0.181236	0.883767	0.246287	0.835535
ENSG00000173406	DAB1	0	Nasal_Epithelium, Adipose_Subcutaneous, Artery_Aorta, Artery_Coronary, Artery_Tibial, Brain_Cerebellar_Hemisphere, Brain_Cerebellum, Breast_Mammary_Tissue, Cells_Cultured_fibroblasts, Esophagus_Gastroesophageal_Junction, Esophagus_Muscularis, Heart_Atrial_Appendage, Heart_Left_Ventricle, Kidney_Cortex, Liver, Nerve_Tibial, Ovary, Pituitary, Skin_Sun_Exposed_Lower_leg, Testis, Thyroid	21	0.359617	0.737756	wFisher	one	14	21	0	21	21	pc3,pc15,pc11,pc1,pc20,pc14,pc9,pc7,pc10,pc17,pc2,pc5	0.572949	0.50862	0.172377	0.626904	0.0956195	0.796876	0.556044	0.2706	0.544331	0.614345	0.289919	0.457128	0.190637	0.924822
ENSG00000247982	LINC00926	0	CD4T, Whole_Blood_GS, Adipose_Subcutaneous, Adipose_Visceral_Omentum, Adrenal_Gland, Artery_Aorta, Artery_Coronary, Artery_Tibial, Brain_Caudate_basal_ganglia, Brain_Cerebellar_Hemisphere, Brain_Cerebellum, Brain_Cortex, Brain_Frontal_Cortex_BA9, Brain_Hippocampus, Brain_Hypothalamus, Brain_Nucleus_accumbens_basal_ganglia, basal_ganglia, Brain_Spinal_cord_cervical_c-1, Breast_Mammary_Tissue, Cells_Cultured_fibroblasts, Cells_EBV-transformed_lymphocytes, Colon_Sigmoid, Colon_Transverse, Esophagus_Gastroesophageal_Junction, Esophagus_Mucosa, Esophagus_Muscularis, Heart_Atrial_Appendage, Heart_Left_Ventricle, Liver, Lung, Minor_Salivary_Gland, Muscle_Skeletal, Nerve_Tibial, Ovary, Pancreas, Pituitary, Prostate, Skin_Not_Sun_Exposed_Suprapubic, Skin_Sun_Exposed_Lower_leg, Spleen, Stomach, Testis, Thyroid, Uterus, Whole_Blood	45	0.360378	0.737756	wFisher	one	14	45	0	45	45	pc4,pc3,pc1,pc6,pc0,pc5,pc2	0.599283	0.610732	0.691648	0.856017	0.517448	0.0120451	0.540383	0.228323	0.125793	0.438582	0.456039	0.198872	0.414884	0.731692
ENSG00000187792	ZNF70	0	Nasal_Epithelium, Nerve_Tibial, Skin_Not_Sun_Exposed_Suprapubic, Skin_Sun_Exposed_Lower_leg, Testis, Thyroid, Uterus	7	0.359655	0.737756	wFisher	one	14	7	0	7	7	pc1,pc4,pc0,pc2,pc5,pc3	0.613829	0.58212	0.555236	0.4454	0.222008	0.267857	0.795814	0.448888	0.566689	0.13398	0.203551	0.396461	0.0721897	0.396787
ENSG00000183850	ZNF730	0	Adipose_Subcutaneous, Artery_Aorta, Artery_Coronary, Brain_Anterior_cingulate_cortex_BA24, Brain_Caudate_basal_ganglia, Brain_Cerebellar_Hemisphere, Brain_Cerebellum, Brain_Cortex, Brain_Frontal_Cortex_BA9, Brain_Hypothalamus, Brain_Spinal_cord_cervical_c-1, Breast_Mammary_Tissue, Cells_Cultured_fibroblasts, Esophagus_Gastroesophageal_Junction, Esophagus_Mucosa, Ovary, Pituitary, Testis, Thyroid	19	0.361177	0.737756	wFisher	one	14	19	0	19	19	pc1,pc12,pc14,pc8,pc3,pc7,pc9,pc2,pc0,pc13,pc11	0.624658	0.787498	0.0334833	0.300938	0.94168	0.180814	0.75376	0.249052	0.00691972	0.502909	0.86394	0.86234	0.724884	0.615747
ENSG00000103742	IGDCC4	0	Adipose_Subcutaneous, Adipose_Visceral_Omentum, Brain_Cerebellar_Hemisphere, Brain_Cerebellum, Brain_Cortex, basal_ganglia, Cells_Cultured_fibroblasts, Colon_Sigmoid, Esophagus_Muscularis, Muscle_Skeletal, Nerve_Tibial, Thyroid	12	0.360845	0.737756	wFisher	one	14	12	0	12	12	pc4,pc6,pc1,pc5,pc0,pc3,pc7	0.676594	0.918215	0.565214	0.159085	0.0858531	0.872366	0.263109	0.425213	0.841399	0.888757	0.277158	0.0815006	0.338403	0.908912
ENSG00000272463		0	CD4T, Whole_Blood_GS, Adipose_Subcutaneous, Adipose_Visceral_Omentum, Adrenal_Gland, Artery_Aorta, Artery_Coronary, Artery_Tibial, Brain_Amygdala, Brain_Caudate_basal_ganglia, Brain_Cortex, Brain_Frontal_Cortex_BA9, Brain_Hippocampus, Brain_Hypothalamus, Brain_Nucleus_accumbens_basal_ganglia, basal_ganglia, Brain_Spinal_cord_cervical_c-1, Brain_Substantia_nigra, Breast_Mammary_Tissue, Cells_Cultured_fibroblasts, Colon_Sigmoid, Colon_Transverse, Esophagus_Gastroesophageal_Junction, Esophagus_Mucosa, Esophagus_Muscularis, Heart_Atrial_Appendage, Heart_Left_Ventricle, Liver, Lung, Minor_Salivary_Gland, Muscle_Skeletal, Nerve_Tibial, Ovary, Pancreas, Pituitary, Prostate, Skin_Not_Sun_Exposed_Suprapubic, Skin_Sun_Exposed_Lower_leg, Small_Intestine_Terminal_Ileum, Spleen, Stomach, Testis, Thyroid, Uterus, Vagina, Whole_Blood	46	0.360255	0.737756	wFisher	one	14	46	0	46	46	pc0,pc1	0.692983	0.677721	0.968746	0.498148	0.211584	0.755615	0.28508	0.402527	0.959178	0.129597	0.670931	0.423022	0.0176187	0.302026
ENSG00000183258	DDX41	0	CD4T, Nasal_Epithelium, Whole_Blood_GS, Monocytes_MESA, Brain_Frontal_Cortex_BA9, Spleen	6	0.361372	0.737756	wFisher	one	14	6	0	6	6	pc4,pc3,pc0,pc1	0.704087	0.400739	0.023315	0.473465	0.719741	0.819769	0.548782	0.440774	0.999325	0.384043	0.957789	0.0370551	0.391801	0.392878
ENSG00000130589	HELZ2	0	Whole_Blood_GS, Brain_Cerebellum, Colon_Transverse, Skin_Sun_Exposed_Lower_leg	4	0.361439	0.737756	wFisher	one	14	4	0	4	4	pc2,pc0,pc3,pc1	0.742989	0.218406	0.111502	0.190762	0.347598	0.683645	0.140693	0.357988	0.774676	0.934317	0.969333	0.83993	0.24641	0.0257786
ENSG00000185433	LINC00158	0	Artery_Coronary, Brain_Cerebellar_Hemisphere, Brain_Cerebellum, Nerve_Tibial, Pituitary, Skin_Sun_Exposed_Lower_leg, Testis	7	0.361046	0.737756	wFisher	one	14	7	0	7	7	pc0,pc4,pc6,pc3,pc5,pc2,pc1	0.750035	0.486585	0.291304	0.80317	0.601977	0.698159	0.931411	0.0200621	0.879581	0.648849	0.290323	0.457137	0.940956	0.0385943
ENSG00000182885	ADGRG3	0	Whole_Blood_GS, Testis, Whole_Blood	3	0.360894	0.737756	wFisher	one	14	3	0	3	3	pc1,pc0	0.871312	0.872921	0.814305	0.142975	0.399285	0.405915	0.202163	0.0360313	0.199863	0.868572	0.714443	0.526694	0.273092	0.974906
ENSG00000109576	AADAT	0	Nasal_Epithelium, Adipose_Subcutaneous, Adipose_Visceral_Omentum, Adrenal_Gland, Artery_Aorta, Artery_Coronary, Artery_Tibial, Brain_Anterior_cingulate_cortex_BA24, Brain_Caudate_basal_ganglia, Brain_Cerebellum, Brain_Cortex, Brain_Hypothalamus, basal_ganglia, Brain_Spinal_cord_cervical_c-1, Brain_Substantia_nigra, Breast_Mammary_Tissue, Cells_Cultured_fibroblasts, Colon_Sigmoid, Colon_Transverse, Esophagus_Gastroesophageal_Junction, Esophagus_Mucosa, Esophagus_Muscularis, Heart_Atrial_Appendage, Heart_Left_Ventricle, Kidney_Cortex, Minor_Salivary_Gland, Muscle_Skeletal, Nerve_Tibial, Ovary, Pancreas, Pituitary, Prostate, Skin_Not_Sun_Exposed_Suprapubic, Skin_Sun_Exposed_Lower_leg, Small_Intestine_Terminal_Ileum, Spleen, Stomach, Testis, Thyroid, Uterus, Vagina	41	0.359527	0.737756	wFisher	one	14	41	0	41	41	pc12,pc5,pc7,pc6,pc3,pc1,pc4,pc9,pc13,pc2	0.884877	0.279307	0.870523	0.280006	0.285088	0.0805977	0.0418852	0.322989	0.0476679	0.935259	0.722445	0.318338	0.881383	0.327126
ENSG00000282885		0	Artery_Aorta, Artery_Coronary, Artery_Tibial, Brain_Spinal_cord_cervical_c-1, Cells_Cultured_fibroblasts, Esophagus_Gastroesophageal_Junction, Esophagus_Mucosa, Esophagus_Muscularis, Lung, Prostate, Skin_Not_Sun_Exposed_Suprapubic, Small_Intestine_Terminal_Ileum, Spleen, Testis	14	0.359879	0.737756	wFisher	one	14	14	0	14	14	pc4,pc6,pc3,pc2	0.94111	0.0415588	0.0233245	0.451018	0.521672	0.340178	0.925026	0.292392	0.111709	0.105134	0.853024	0.779781	0.876972	0.795855
ENSG00000260988		0	Artery_Tibial, Brain_Nucleus_accumbens_basal_ganglia, basal_ganglia, Skin_Not_Sun_Exposed_Suprapubic, Skin_Sun_Exposed_Lower_leg	5	0.35997	0.737756	wFisher	one	14	5	0	5	5	pc3,pc2,pc4,pc0,pc1	0.942853	0.571726	0.0480173	0.392915	0.221378	0.0178748	0.288868	0.755824	0.105773	0.105159	0.32396	0.785768	0.625402	0.947667
ENSG00000115275	MOGS	0	Whole_Blood_GS, Adipose_Subcutaneous, Adipose_Visceral_Omentum, Adrenal_Gland, Artery_Aorta, Artery_Coronary, Artery_Tibial, Brain_Anterior_cingulate_cortex_BA24, Brain_Caudate_basal_ganglia, Brain_Cerebellum, Brain_Cortex, Brain_Frontal_Cortex_BA9, Brain_Hippocampus, Brain_Nucleus_accumbens_basal_ganglia, basal_ganglia, Brain_Spinal_cord_cervical_c-1, Breast_Mammary_Tissue, Cells_Cultured_fibroblasts, Colon_Sigmoid, Colon_Transverse, Esophagus_Gastroesophageal_Junction, Esophagus_Mucosa, Esophagus_Muscularis, Heart_Atrial_Appendage, Heart_Left_Ventricle, Liver, Lung, Muscle_Skeletal, Nerve_Tibial, Ovary, Pancreas, Pituitary, Prostate, Skin_Not_Sun_Exposed_Suprapubic, Skin_Sun_Exposed_Lower_leg, Spleen, Stomach, Thyroid, Uterus	39	0.36048	0.737756	wFisher	one	14	39	0	39	39	pc2,pc4,pc0,pc3,pc5	0.951915	0.10338	0.802562	0.35779	0.154352	0.680764	0.0850629	0.314093	0.941801	0.284987	0.530014	0.696247	0.189103	0.0903191
ENSG00000113739	STC2	0	Cells_Cultured_fibroblasts, Colon_Sigmoid, Pancreas, Pituitary, Skin_Not_Sun_Exposed_Suprapubic	5	0.361344	0.737756	wFisher	one	14	5	0	5	5	pc1,pc0,pc4,pc2,pc3	0.952135	0.539362	0.0202895	0.905671	0.779179	0.639648	0.308605	0.88555	0.142084	0.352706	0.638638	0.1247	0.313729	0.143996
ENSG00000277654		0	Adipose_Subcutaneous, Adrenal_Gland, Artery_Coronary, Nerve_Tibial, Prostate, Spleen, Testis	7	0.361598	0.737899	wFisher	one	14	7	0	7	7	pc0,pc1,pc4,pc3,pc2	0.0440428	0.52555	0.776976	0.427102	0.455275	0.17547	0.482701	0.217348	0.797848	0.414185	0.519313	0.468047	0.461863	0.090645
ENSG00000103197	TSC2	0	Nasal_Epithelium, Whole_Blood_GS, Adipose_Subcutaneous, Artery_Aorta, Artery_Tibial, Brain_Amygdala, Brain_Caudate_basal_ganglia, Brain_Cerebellar_Hemisphere, Brain_Cerebellum, Brain_Cortex, Brain_Nucleus_accumbens_basal_ganglia, Brain_Substantia_nigra, Breast_Mammary_Tissue, Esophagus_Mucosa, Esophagus_Muscularis, Heart_Left_Ventricle, Kidney_Cortex, Lung, Nerve_Tibial, Skin_Not_Sun_Exposed_Suprapubic, Skin_Sun_Exposed_Lower_leg, Stomach, Thyroid	23	0.361713	0.738057	wFisher	one	14	23	0	23	23	pc6,pc9,pc2,pc11,pc7,pc5,pc10,pc1,pc3	0.0187969	0.077773	0.684556	0.626112	0.616676	0.702484	0.416915	0.904107	0.118098	0.175749	0.481992	0.857363	0.299131	0.362406
ENSG00000225528	TMA7B	0	CD4T, Whole_Blood_GS, Skin_Not_Sun_Exposed_Suprapubic, Whole_Blood	4	0.361774	0.738104	wFisher	one	14	4	0	4	4	pc2,pc0,pc1,pc3	0.350916	0.937341	0.0342888	0.892609	0.973585	0.789536	0.185402	0.244899	0.270396	0.364656	0.789578	0.586508	0.413916	0.137143
ENSG00000013364	MVP	0	CD4T, Nasal_Epithelium, Whole_Blood_GS, Monocytes_MESA, Artery_Tibial, Cells_Cultured_fibroblasts, Liver, Nerve_Tibial, Pancreas, Spleen, Thyroid, Whole_Blood	12	0.361898	0.738163	wFisher	one	14	12	0	12	12	pc7,pc3,pc0,pc1,pc5,pc2,pc4,pc6	0.0452012	0.682203	0.138789	0.768338	0.847332	0.73027	0.551231	0.576357	0.815287	0.196888	0.979454	0.574209	0.494043	0.0100904
ENSG00000272566		0	Artery_Aorta, Brain_Hippocampus, basal_ganglia, Breast_Mammary_Tissue, Colon_Sigmoid, Colon_Transverse, Esophagus_Gastroesophageal_Junction, Esophagus_Muscularis, Lung, Nerve_Tibial, Ovary, Prostate, Skin_Not_Sun_Exposed_Suprapubic, Stomach, Testis, Thyroid	16	0.361937	0.738163	wFisher	one	14	16	0	16	16	pc9,pc10,pc8,pc3,pc2,pc4,pc0,pc1,pc11,pc6	0.408961	0.098371	0.690586	0.0580775	0.963959	0.93818	0.613453	0.960043	0.491462	0.0430765	0.905815	0.575561	0.0114721	0.7983
ENSG00000163564	PYHIN1	0	CD4T, Whole_Blood_GS, Adipose_Subcutaneous, Cells_Cultured_fibroblasts, Nerve_Tibial, Skin_Sun_Exposed_Lower_leg, Thyroid, Whole_Blood	8	0.361931	0.738163	wFisher	one	14	8	0	8	8	pc4,pc7,pc5,pc6,pc1	0.678085	0.701665	0.0924937	0.841049	0.00958306	0.780788	0.194685	0.45735	0.593064	0.242469	0.624822	0.649304	0.837225	0.383559
ENSG00000023902	PLEKHO1	0	CD4T, Whole_Blood_GS, Artery_Aorta, Brain_Anterior_cingulate_cortex_BA24, Brain_Cerebellum, Cells_Cultured_fibroblasts, Cells_EBV-transformed_lymphocytes, Esophagus_Muscularis, Kidney_Cortex, Liver	10	0.361953	0.738163	wFisher	one	14	10	0	10	10	pc8,pc3,pc2,pc0,pc6,pc7	0.782534	0.865455	0.0072157	0.817894	0.280251	0.71506	0.291768	0.285837	0.853986	0.909164	0.116814	0.803701	0.454278	0.938621
ENSG00000132972	RNF17	0	Whole_Blood_GS, Colon_Sigmoid, Esophagus_Gastroesophageal_Junction, Esophagus_Muscularis, Nerve_Tibial, Ovary, Testis, Thyroid	8	0.36239	0.73852	wFisher	one	14	8	0	8	8	pc1,pc4,pc3,pc0,pc2	0.157356	0.477631	0.390616	0.156052	0.177729	0.117566	0.76186	0.651057	0.30223	0.96819	0.644778	0.169496	0.331615	0.428352
ENSG00000147526	TACC1	0	CD4T, Nasal_Epithelium, Whole_Blood_GS, Monocytes_MESA, Adipose_Subcutaneous, Brain_Cerebellar_Hemisphere, Cells_Cultured_fibroblasts, Heart_Atrial_Appendage, Heart_Left_Ventricle, Liver, Pancreas, Prostate, Thyroid, Whole_Blood	14	0.36233	0.73852	wFisher	one	14	14	0	14	14	pc3,pc4,pc5,pc0,pc9,pc8,pc1,pc7	0.474271	0.411947	0.283658	0.226382	0.471777	0.854139	0.344595	0.179692	0.226221	0.129817	0.35947	0.422387	0.689159	0.469068
ENSG00000006210	CX3CL1	0	Adrenal_Gland, Brain_Cerebellar_Hemisphere, Brain_Frontal_Cortex_BA9, Spleen, Vagina	5	0.362343	0.73852	wFisher	one	14	4.71429	0.468807	4	5	pc0,pc2,pc1,pc4,pc3	0.499935	0.587031	0.800011	0.732141	0.92195	0.349123	0.560655	0.152639	0.458948	0.421668	0.382945	0.529696	0.0131489	0.65822
ENSG00000270659		0	CD4T, Whole_Blood_GS, Adipose_Subcutaneous, Artery_Aorta, Artery_Tibial, Brain_Anterior_cingulate_cortex_BA24, Brain_Caudate_basal_ganglia, Brain_Cerebellar_Hemisphere, Brain_Cerebellum, Brain_Frontal_Cortex_BA9, Brain_Nucleus_accumbens_basal_ganglia, Cells_Cultured_fibroblasts, Cells_EBV-transformed_lymphocytes, Colon_Sigmoid, Colon_Transverse, Esophagus_Mucosa, Heart_Left_Ventricle, Lung, Muscle_Skeletal, Nerve_Tibial, Skin_Not_Sun_Exposed_Suprapubic, Skin_Sun_Exposed_Lower_leg, Thyroid, Vagina	24	0.362251	0.73852	wFisher	one	14	24	0	24	24	pc8,pc5,pc1,pc4,pc3,pc7,pc0	0.697664	0.290948	0.255736	0.764437	0.738487	0.415998	0.0180758	0.622127	0.910187	0.413481	0.0717054	0.549017	0.13016	0.707258
ENSG00000188585	CLEC20A	0	CD4T, Whole_Blood_GS, Nerve_Tibial, Testis	4	0.362241	0.73852	wFisher	one	14	4	0	4	4	pc2,pc0,pc3,pc1	0.721043	0.514512	0.186447	0.995794	0.873799	0.043099	0.921853	0.888358	0.828607	0.848178	0.0236236	0.18896	0.0526981	0.652717
ENSG00000177888	ZBTB41	0	Nasal_Epithelium, Adipose_Subcutaneous, Adipose_Visceral_Omentum, Artery_Tibial, Brain_Cerebellar_Hemisphere, Brain_Hypothalamus, Brain_Nucleus_accumbens_basal_ganglia, Colon_Transverse, Esophagus_Mucosa, Kidney_Cortex, Muscle_Skeletal, Nerve_Tibial, Pancreas, Skin_Not_Sun_Exposed_Suprapubic, Thyroid	15	0.362391	0.73852	wFisher	one	14	14.6429	0.633324	13	15	pc2,pc7,pc6,pc3,pc1,pc9,pc10,pc4	0.873953	0.486531	0.287305	0.310679	0.0716733	0.402373	0.0371071	0.667502	0.976314	0.674676	0.287604	0.159157	0.731505	0.175591
ENSG00000162522	NHSL3	0	Nasal_Epithelium, Whole_Blood_GS, Brain_Anterior_cingulate_cortex_BA24, Brain_Frontal_Cortex_BA9, Skin_Not_Sun_Exposed_Suprapubic, Testis, Thyroid, Whole_Blood	8	0.362283	0.73852	wFisher	one	14	8	0	8	8	pc5,pc4,pc1,pc0,pc2,pc7,pc6,pc3	0.929795	0.421166	0.0240559	0.854134	0.362506	0.831452	0.940193	0.509137	0.0740326	0.426614	0.401657	0.505401	0.27769	0.688162
ENSG00000237880	LINC01885	0	Brain_Caudate_basal_ganglia, Thyroid	2	0.362441	0.738546	wFisher	one	14	2	0	2	2	pc0,pc1	0.821656	0.738416	0.107283	0.294942	0.859337	0.319047	0.657244	0.464988	0.175599	0.100802	0.114637	0.452049	0.244071	0.540248
ENSG00000216921	FAM240C	0	Brain_Caudate_basal_ganglia, Brain_Cerebellar_Hemisphere, Brain_Cerebellum, Brain_Cortex, Brain_Nucleus_accumbens_basal_ganglia, Colon_Sigmoid, Colon_Transverse, Esophagus_Gastroesophageal_Junction, Esophagus_Mucosa, Esophagus_Muscularis, Heart_Atrial_Appendage, Muscle_Skeletal, Skin_Not_Sun_Exposed_Suprapubic, Skin_Sun_Exposed_Lower_leg, Stomach, Testis, Thyroid, Uterus	18	0.362673	0.738575	wFisher	one	14	18	0	18	18	pc7,pc1,pc5,pc6,pc8,pc4,pc0,pc2,pc3	0.019729	0.864118	0.182784	0.342193	0.962986	0.615622	0.909072	0.191667	0.225552	0.567109	0.314062	0.75608	0.784232	0.382127
ENSG00000125398	SOX9	0	basal_ganglia, Pancreas, Thyroid	3	0.362711	0.738575	wFisher	one	14	3	0	3	3	pc1,pc0,pc2	0.149939	0.401806	0.665197	0.101083	0.247555	0.148772	0.606293	0.733993	0.945239	0.550199	0.263423	0.0472182	0.459392	0.9074
ENSG00000160961	ZNF333	0	CD4T, Nasal_Epithelium, Whole_Blood_GS, Monocytes_MESA, Adipose_Subcutaneous, Adipose_Visceral_Omentum, Adrenal_Gland, Artery_Aorta, Artery_Coronary, Artery_Tibial, Brain_Amygdala, Brain_Caudate_basal_ganglia, Brain_Cerebellum, Brain_Hippocampus, Brain_Nucleus_accumbens_basal_ganglia, basal_ganglia, Breast_Mammary_Tissue, Cells_Cultured_fibroblasts, Cells_EBV-transformed_lymphocytes, Colon_Sigmoid, Colon_Transverse, Esophagus_Gastroesophageal_Junction, Esophagus_Mucosa, Esophagus_Muscularis, Heart_Atrial_Appendage, Heart_Left_Ventricle, Liver, Lung, Minor_Salivary_Gland, Muscle_Skeletal, Nerve_Tibial, Pancreas, Pituitary, Prostate, Skin_Not_Sun_Exposed_Suprapubic, Skin_Sun_Exposed_Lower_leg, Spleen, Stomach, Testis, Thyroid, Whole_Blood	41	0.362718	0.738575	wFisher	one	14	41	0	41	41	pc6,pc4,pc1,pc0,pc2,pc3	0.202219	0.57525	0.437843	0.349324	0.859721	0.338828	0.0472062	0.156321	0.718536	0.906436	0.795531	0.82576	0.0626506	0.504891
ENSG00000132313	MRPL35	0	CD4T, Nasal_Epithelium, Whole_Blood_GS, Monocytes_MESA, Adipose_Subcutaneous, Adipose_Visceral_Omentum, Adrenal_Gland, Artery_Aorta, Artery_Coronary, Artery_Tibial, Brain_Amygdala, Brain_Caudate_basal_ganglia, Brain_Cerebellar_Hemisphere, Brain_Cerebellum, Brain_Cortex, Brain_Frontal_Cortex_BA9, Brain_Hypothalamus, Brain_Nucleus_accumbens_basal_ganglia, basal_ganglia, Brain_Spinal_cord_cervical_c-1, Breast_Mammary_Tissue, Cells_Cultured_fibroblasts, Cells_EBV-transformed_lymphocytes, Colon_Sigmoid, Colon_Transverse, Esophagus_Gastroesophageal_Junction, Esophagus_Mucosa, Esophagus_Muscularis, Heart_Atrial_Appendage, Heart_Left_Ventricle, Liver, Lung, Muscle_Skeletal, Nerve_Tibial, Ovary, Pancreas, Pituitary, Prostate, Skin_Not_Sun_Exposed_Suprapubic, Skin_Sun_Exposed_Lower_leg, Small_Intestine_Terminal_Ileum, Spleen, Stomach, Testis, Thyroid, Uterus	46	0.362706	0.738575	wFisher	one	14	46	0	46	46	pc2,pc6,pc0,pc5,pc3,pc1,pc4	0.41497	0.39411	0.162138	0.723631	0.438374	0.101265	0.12862	0.0486163	0.334069	0.429051	0.477614	0.901832	0.76933	0.906349
ENSG00000272087		0	Adipose_Subcutaneous, Adipose_Visceral_Omentum, Adrenal_Gland, Artery_Tibial, Brain_Hippocampus, Breast_Mammary_Tissue, Cells_Cultured_fibroblasts, Colon_Transverse, Esophagus_Muscularis, Heart_Left_Ventricle, Lung, Muscle_Skeletal, Nerve_Tibial, Pancreas, Prostate, Skin_Not_Sun_Exposed_Suprapubic, Small_Intestine_Terminal_Ileum, Testis, Thyroid	19	0.362597	0.738575	wFisher	one	14	19	0	19	19	pc4,pc0,pc6,pc7,pc3,pc2,pc5,pc1	0.496542	0.299919	0.107096	0.292337	0.930893	0.513241	0.20626	0.815187	0.725532	0.178887	0.49088	0.391439	0.0274902	0.431515
ENSG00000107672	NSMCE4A	0	CD4T, Nasal_Epithelium, Monocytes_MESA, Adipose_Visceral_Omentum, Artery_Tibial, Brain_Cerebellar_Hemisphere, Brain_Cortex, Brain_Frontal_Cortex_BA9, Brain_Nucleus_accumbens_basal_ganglia, Cells_Cultured_fibroblasts, Cells_EBV-transformed_lymphocytes, Esophagus_Mucosa, Nerve_Tibial, Pancreas, Skin_Not_Sun_Exposed_Suprapubic, Skin_Sun_Exposed_Lower_leg, Whole_Blood	17	0.362631	0.738575	wFisher	one	14	17	0	17	17	pc10,pc6,pc0,pc9,pc7,pc3,pc12,pc8,pc2	0.628135	0.343921	0.0293475	0.146961	0.360019	0.0408079	0.541669	0.387211	0.271744	0.492236	0.917288	0.822636	0.247711	0.773744
ENSG00000077152	UBE2T	0	Artery_Aorta, Brain_Cortex, Brain_Frontal_Cortex_BA9, Brain_Nucleus_accumbens_basal_ganglia, Cells_Cultured_fibroblasts, Esophagus_Gastroesophageal_Junction	6	0.362645	0.738575	wFisher	one	14	6	0	6	6	pc4,pc3,pc0,pc1,pc5,pc2	0.990339	0.0971157	0.0874764	0.629691	0.17516	0.58255	0.601013	0.970287	0.727954	0.453724	0.018743	0.167932	0.734733	0.389901
ENSG00000205832	C16orf96	0	Whole_Blood_GS, Adipose_Visceral_Omentum, Brain_Frontal_Cortex_BA9, Cells_EBV-transformed_lymphocytes, Muscle_Skeletal, Thyroid	6	0.362801	0.738668	wFisher	one	14	6	0	6	6	pc0,pc2,pc1,pc3,pc4	0.335065	0.923592	0.401101	0.708382	0.160291	0.307596	0.283934	0.566649	0.81297	0.230811	0.059893	0.862624	0.115646	0.313696
ENSG00000230387		0	Adipose_Subcutaneous, Adipose_Visceral_Omentum, Adrenal_Gland, Artery_Aorta, Artery_Coronary, Artery_Tibial, Brain_Anterior_cingulate_cortex_BA24, Brain_Cortex, Brain_Frontal_Cortex_BA9, Brain_Hippocampus, Brain_Nucleus_accumbens_basal_ganglia, Brain_Spinal_cord_cervical_c-1, Breast_Mammary_Tissue, Cells_Cultured_fibroblasts, Colon_Sigmoid, Colon_Transverse, Esophagus_Gastroesophageal_Junction, Esophagus_Mucosa, Esophagus_Muscularis, Heart_Atrial_Appendage, Heart_Left_Ventricle, Lung, Muscle_Skeletal, Nerve_Tibial, Ovary, Pancreas, Pituitary, Skin_Not_Sun_Exposed_Suprapubic, Skin_Sun_Exposed_Lower_leg, Small_Intestine_Terminal_Ileum, Spleen, Stomach, Testis, Thyroid, Uterus, Whole_Blood	36	0.363095	0.738736	wFisher	one	14	36	0	36	36	pc4,pc5,pc1,pc2,pc0,pc3	0.004735	0.345467	0.103586	0.191823	0.326237	0.280292	0.948236	0.867604	0.966384	0.825349	0.925952	0.210105	0.76929	0.901147
ENSG00000124570	SERPINB6	0	CD4T, Nasal_Epithelium, Whole_Blood_GS, Monocytes_MESA, Adipose_Subcutaneous, Adipose_Visceral_Omentum, Adrenal_Gland, Brain_Caudate_basal_ganglia, Brain_Cerebellar_Hemisphere, Brain_Cerebellum, Cells_Cultured_fibroblasts, Esophagus_Gastroesophageal_Junction, Esophagus_Mucosa, Esophagus_Muscularis, Heart_Atrial_Appendage, Heart_Left_Ventricle, Lung, Muscle_Skeletal, Nerve_Tibial, Skin_Not_Sun_Exposed_Suprapubic, Skin_Sun_Exposed_Lower_leg, Spleen, Testis, Thyroid, Whole_Blood	25	0.362893	0.738736	wFisher	one	14	25	0	25	25	pc2,pc7,pc3,pc9,pc13,pc10,pc8,pc12,pc1	0.126098	0.615128	0.402101	0.760617	0.351319	0.953317	0.249627	0.0470983	0.647589	0.798845	0.188501	0.883383	0.673372	0.552597
ENSG00000164048	ZNF589	0	CD4T, Nasal_Epithelium, Whole_Blood_GS, Monocytes_MESA, Adipose_Subcutaneous, Adipose_Visceral_Omentum, Adrenal_Gland, Artery_Aorta, Artery_Coronary, Artery_Tibial, Brain_Amygdala, Brain_Anterior_cingulate_cortex_BA24, Brain_Caudate_basal_ganglia, Brain_Cerebellar_Hemisphere, Brain_Cerebellum, Brain_Cortex, Brain_Frontal_Cortex_BA9, Brain_Hippocampus, Brain_Hypothalamus, Brain_Nucleus_accumbens_basal_ganglia, basal_ganglia, Brain_Spinal_cord_cervical_c-1, Brain_Substantia_nigra, Breast_Mammary_Tissue, Cells_Cultured_fibroblasts, Cells_EBV-transformed_lymphocytes, Colon_Sigmoid, Colon_Transverse, Esophagus_Gastroesophageal_Junction, Esophagus_Mucosa, Esophagus_Muscularis, Heart_Atrial_Appendage, Heart_Left_Ventricle, Kidney_Cortex, Liver, Lung, Minor_Salivary_Gland, Muscle_Skeletal, Nerve_Tibial, Ovary, Pancreas, Pituitary, Prostate, Skin_Not_Sun_Exposed_Suprapubic, Skin_Sun_Exposed_Lower_leg, Small_Intestine_Terminal_Ileum, Spleen, Stomach, Testis, Thyroid, Uterus, Vagina, Whole_Blood	53	0.363056	0.738736	wFisher	one	14	53	0	53	53	pc2,pc0,pc1	0.230393	0.946519	0.710295	0.50727	0.244641	0.376708	0.180771	0.224074	0.657667	0.620356	0.995465	0.272374	0.298048	0.078216
ENSG00000273759		0	Artery_Tibial, Brain_Amygdala, Esophagus_Mucosa, Lung, Skin_Not_Sun_Exposed_Suprapubic, Skin_Sun_Exposed_Lower_leg, Spleen, Whole_Blood	8	0.363095	0.738736	wFisher	one	14	8	0	8	8	pc0,pc3,pc1,pc5,pc6,pc2	0.232506	0.079531	0.962779	0.0391869	0.0794905	0.636979	0.0710364	0.759014	0.850122	0.0679076	0.417193	0.988795	0.639424	0.926255
ENSG00000107959	PITRM1	0	CD4T, Nasal_Epithelium, Whole_Blood_GS, Monocytes_MESA, Adipose_Subcutaneous, Adipose_Visceral_Omentum, Adrenal_Gland, Artery_Aorta, Artery_Coronary, Artery_Tibial, Brain_Amygdala, Brain_Anterior_cingulate_cortex_BA24, Brain_Caudate_basal_ganglia, Brain_Cerebellar_Hemisphere, Brain_Cerebellum, Brain_Cortex, Brain_Frontal_Cortex_BA9, Brain_Hippocampus, Brain_Hypothalamus, Brain_Nucleus_accumbens_basal_ganglia, basal_ganglia, Breast_Mammary_Tissue, Cells_Cultured_fibroblasts, Cells_EBV-transformed_lymphocytes, Colon_Sigmoid, Colon_Transverse, Esophagus_Gastroesophageal_Junction, Esophagus_Mucosa, Esophagus_Muscularis, Heart_Atrial_Appendage, Heart_Left_Ventricle, Lung, Muscle_Skeletal, Nerve_Tibial, Ovary, Pituitary, Prostate, Skin_Not_Sun_Exposed_Suprapubic, Skin_Sun_Exposed_Lower_leg, Small_Intestine_Terminal_Ileum, Spleen, Stomach, Testis, Thyroid, Whole_Blood	45	0.363009	0.738736	wFisher	one	14	45	0	45	45	pc1,pc8,pc9,pc3,pc4,pc5,pc0,pc7,pc2	0.261248	0.225434	0.0264783	0.155105	0.597817	0.658146	0.139688	0.291763	0.524721	0.651965	0.428356	0.946086	0.549006	0.686262
ENSG00000228126	FALEC	0	Artery_Aorta, Artery_Tibial, Brain_Frontal_Cortex_BA9, Brain_Hypothalamus, Cells_Cultured_fibroblasts, Esophagus_Gastroesophageal_Junction, Esophagus_Mucosa, Esophagus_Muscularis, Heart_Left_Ventricle, Muscle_Skeletal, Nerve_Tibial, Skin_Sun_Exposed_Lower_leg, Uterus	13	0.363008	0.738736	wFisher	one	14	13	0	13	13	pc3,pc6,pc7,pc2,pc4,pc0	0.334074	0.328721	0.268186	0.821043	0.434497	0.312856	0.135305	0.230294	0.269894	0.206291	0.270932	0.839952	0.749118	0.116561
ENSG00000223396	RPS10P7	0	Adipose_Subcutaneous, Adipose_Visceral_Omentum, Artery_Aorta, Artery_Coronary, Artery_Tibial, Brain_Frontal_Cortex_BA9, Breast_Mammary_Tissue, Cells_Cultured_fibroblasts, Colon_Sigmoid, Colon_Transverse, Esophagus_Gastroesophageal_Junction, Esophagus_Mucosa, Esophagus_Muscularis, Heart_Atrial_Appendage, Heart_Left_Ventricle, Lung, Nerve_Tibial, Pancreas, Prostate, Skin_Not_Sun_Exposed_Suprapubic, Skin_Sun_Exposed_Lower_leg, Stomach, Testis, Uterus	24	0.363097	0.738736	wFisher	one	14	24	0	24	24	pc4,pc0,pc5,pc1,pc3,pc2	0.60692	0.274616	0.924785	0.52655	0.632735	0.64888	0.766657	0.658628	0.0670767	0.944262	0.279687	0.475562	0.0131547	0.799718
ENSG00000140876	NUDT7	0	CD4T, Nasal_Epithelium, Whole_Blood_GS, Monocytes_MESA, Adipose_Subcutaneous, Adipose_Visceral_Omentum, Adrenal_Gland, Artery_Aorta, Artery_Tibial, Brain_Anterior_cingulate_cortex_BA24, Brain_Cerebellar_Hemisphere, Brain_Cerebellum, Brain_Cortex, Brain_Frontal_Cortex_BA9, Brain_Hippocampus, Brain_Nucleus_accumbens_basal_ganglia, basal_ganglia, Brain_Spinal_cord_cervical_c-1, Breast_Mammary_Tissue, Cells_Cultured_fibroblasts, Cells_EBV-transformed_lymphocytes, Colon_Sigmoid, Colon_Transverse, Esophagus_Gastroesophageal_Junction, Esophagus_Mucosa, Esophagus_Muscularis, Heart_Atrial_Appendage, Heart_Left_Ventricle, Kidney_Cortex, Liver, Lung, Nerve_Tibial, Pancreas, Pituitary, Skin_Not_Sun_Exposed_Suprapubic, Skin_Sun_Exposed_Lower_leg, Spleen, Testis, Thyroid, Uterus, Whole_Blood	41	0.363189	0.738845	wFisher	one	14	41	0	41	41	pc4,pc20,pc9,pc12,pc5,pc2,pc0,pc6,pc16,pc11,pc3	0.0693798	0.568767	0.0247363	0.079787	0.725584	0.711217	0.982323	0.669549	0.314731	0.242732	0.857343	0.896529	0.641187	0.109617
ENSG00000130177	CDC16	0	CD4T, Nasal_Epithelium, Whole_Blood_GS, Monocytes_MESA, Adipose_Subcutaneous, Adipose_Visceral_Omentum, Adrenal_Gland, Artery_Aorta, Artery_Coronary, Artery_Tibial, Brain_Cerebellar_Hemisphere, Brain_Cerebellum, Brain_Hippocampus, basal_ganglia, Brain_Spinal_cord_cervical_c-1, Breast_Mammary_Tissue, Cells_Cultured_fibroblasts, Cells_EBV-transformed_lymphocytes, Colon_Sigmoid, Colon_Transverse, Esophagus_Gastroesophageal_Junction, Esophagus_Mucosa, Esophagus_Muscularis, Heart_Atrial_Appendage, Heart_Left_Ventricle, Kidney_Cortex, Liver, Lung, Minor_Salivary_Gland, Muscle_Skeletal, Nerve_Tibial, Ovary, Pancreas, Pituitary, Prostate, Skin_Not_Sun_Exposed_Suprapubic, Skin_Sun_Exposed_Lower_leg, Small_Intestine_Terminal_Ileum, Spleen, Stomach, Testis, Thyroid, Uterus, Vagina, Whole_Blood	45	0.363237	0.738867	wFisher	one	14	45	0	45	45	pc2,pc1,pc0	0.0738763	0.157346	0.490789	0.0432211	0.316055	0.605534	0.991653	0.365281	0.622291	0.680381	0.433681	0.43462	0.605508	0.572018
ENSG00000285534		0	CD4T, Whole_Blood_GS	2	0.36338	0.739082	wFisher	one	14	2	0	2	2	pc0,pc1	0.844002	0.349716	0.309695	0.782625	0.518812	0.600772	0.357382	0.286756	0.601965	0.522848	0.855816	0.742597	0.00397041	0.94715
ENSG00000260971		0	Brain_Nucleus_accumbens_basal_ganglia, Muscle_Skeletal, Pituitary	3	0.363448	0.739145	wFisher	one	14	3	0	3	3	pc0,pc1,pc2	0.950038	0.390602	0.01039	0.11156	0.630961	0.888661	0.498449	0.172837	0.399064	0.957919	0.657923	0.272138	0.904067	0.716408
ENSG00000257923	CUX1	0	Nasal_Epithelium, Whole_Blood_GS, Adipose_Subcutaneous, Brain_Cerebellar_Hemisphere, Brain_Cerebellum, Cells_Cultured_fibroblasts, Esophagus_Muscularis, Lung, Nerve_Tibial, Skin_Sun_Exposed_Lower_leg, Whole_Blood	11	0.363585	0.739327	wFisher	one	14	11	0	11	11	pc2,pc1,pc5,pc6,pc0,pc10,pc7,pc4	0.158026	0.118206	0.0964186	0.405444	0.477773	0.743316	0.649159	0.0714054	0.737234	0.682611	0.410198	0.973004	0.558489	0.733187
ENSG00000053747	LAMA3	0	Nasal_Epithelium, Adrenal_Gland, basal_ganglia, Cells_Cultured_fibroblasts, Esophagus_Muscularis, Heart_Atrial_Appendage, Heart_Left_Ventricle, Nerve_Tibial, Pancreas, Pituitary, Stomach, Thyroid	12	0.363613	0.739327	wFisher	one	14	12	0	12	12	pc5,pc7,pc9,pc3,pc10,pc4,pc2,pc11,pc6,pc0	0.383935	0.830048	0.874764	0.0708321	0.877528	0.150334	0.919271	0.0640415	0.705256	0.761088	0.848566	0.0621583	0.464948	0.490598
ENSG00000248592	STIMATE-MUSTN1	0	CD4T, Nasal_Epithelium	2	0.36373	0.739489	wFisher	one	14	2	0	2	2	pc0,pc1	0.140614	0.0679996	0.444285	0.225353	0.547074	0.807157	0.0160462	0.696421	0.480657	0.994276	0.853889	0.843356	0.162544	0.788096
ENSG00000174437	ATP2A2	0	Artery_Tibial, Brain_Cerebellum, Brain_Spinal_cord_cervical_c-1, Brain_Substantia_nigra, Cells_Cultured_fibroblasts, Colon_Transverse, Esophagus_Gastroesophageal_Junction, Esophagus_Muscularis, Nerve_Tibial	9	0.364152	0.739554	wFisher	one	14	8.71429	0.468807	8	9	pc5,pc4,pc6,pc1,pc3,pc2	0.0499941	0.381286	0.306534	0.784501	0.150653	0.589333	0.322312	0.580914	0.419895	0.240993	0.63938	0.326449	0.527414	0.823523
ENSG00000151445	VIPAS39	0	Nasal_Epithelium, Whole_Blood_GS, Adipose_Subcutaneous, Adipose_Visceral_Omentum, Artery_Tibial, Breast_Mammary_Tissue, Colon_Transverse, Esophagus_Gastroesophageal_Junction, Esophagus_Mucosa, Lung, Nerve_Tibial, Ovary, Pancreas, Skin_Not_Sun_Exposed_Suprapubic, Skin_Sun_Exposed_Lower_leg, Spleen, Stomach, Testis, Thyroid, Whole_Blood	20	0.364023	0.739554	wFisher	one	14	20	0	20	20	pc3,pc1,pc0,pc4,pc6	0.0600936	0.708608	0.0927136	0.377845	0.797664	0.060394	0.682508	0.397855	0.392892	0.584401	0.0835174	0.818201	0.613106	0.62895
ENSG00000115904	SOS1	0	CD4T, Whole_Blood_GS, Monocytes_MESA, Brain_Cerebellum, Brain_Hypothalamus, Esophagus_Gastroesophageal_Junction, Esophagus_Muscularis, Testis	8	0.364251	0.739554	wFisher	one	14	8	0	8	8	pc7,pc4,pc2,pc5,pc3,pc1,pc0	0.21083	0.0241024	0.84345	0.0961954	0.875067	0.145183	0.635322	0.329734	0.498986	0.215591	0.711694	0.435779	0.277252	0.747451
ENSG00000128394	APOBEC3F	0	CD4T, Nasal_Epithelium, Whole_Blood_GS, Adipose_Visceral_Omentum, Brain_Cerebellar_Hemisphere, Cells_Cultured_fibroblasts, Esophagus_Mucosa, Heart_Left_Ventricle, Nerve_Tibial, Pancreas, Pituitary, Spleen, Testis	13	0.364044	0.739554	wFisher	one	14	13	0	13	13	pc12,pc3,pc8,pc6,pc5,pc2,pc9,pc11,pc0,pc1	0.249078	0.7724	0.698978	0.826935	0.537722	0.462053	0.741374	0.193574	0.919196	0.63523	0.0770476	0.611064	0.0421843	0.970884
ENSG00000158863	FHIP2B	0	CD4T, Nasal_Epithelium, Whole_Blood_GS, Adipose_Subcutaneous, Artery_Aorta, Artery_Tibial, Breast_Mammary_Tissue, Cells_Cultured_fibroblasts, Colon_Transverse, Esophagus_Mucosa, Esophagus_Muscularis, Liver, Lung, Muscle_Skeletal, Nerve_Tibial, Pancreas, Pituitary, Skin_Not_Sun_Exposed_Suprapubic, Skin_Sun_Exposed_Lower_leg, Small_Intestine_Terminal_Ileum, Spleen, Stomach, Thyroid, Vagina, Whole_Blood	25	0.364216	0.739554	wFisher	one	14	25	0	25	25	pc11,pc3,pc0,pc9,pc5,pc6,pc1,pc10,pc2,pc13	0.25686	0.244018	0.0387287	0.0971122	0.190352	0.182164	0.155582	0.618364	0.807884	0.68893	0.636417	0.497177	0.636242	0.652199
ENSG00000005483	KMT2E	0	Nasal_Epithelium, Adipose_Subcutaneous, Pancreas	3	0.363951	0.739554	wFisher	one	14	3	0	3	3	pc1,pc0,pc2	0.300426	0.786112	0.428403	0.522618	0.655024	0.548332	0.0993439	0.552655	0.400775	0.727624	0.333029	0.638783	0.01995	0.59305
ENSG00000230454		0	Whole_Blood_GS, Esophagus_Muscularis, Minor_Salivary_Gland, Nerve_Tibial, Pancreas, Skin_Sun_Exposed_Lower_leg, Testis, Thyroid	8	0.364249	0.739554	wFisher	one	14	8	0	8	8	pc5,pc7,pc6,pc2,pc4	0.314983	0.125093	0.47317	0.825492	0.322106	0.385497	0.310553	0.926677	0.965995	0.6169	0.808084	0.0123839	0.165858	0.988758
ENSG00000145819	ARHGAP26	0	Nasal_Epithelium, Whole_Blood_GS, Monocytes_MESA, Muscle_Skeletal, Nerve_Tibial, Skin_Not_Sun_Exposed_Suprapubic, Spleen, Testis, Whole_Blood	9	0.364103	0.739554	wFisher	one	14	9	0	9	9	pc1,pc4,pc0,pc6,pc7,pc3	0.462289	0.861754	0.0322727	0.559685	0.57998	0.910104	0.247955	0.299651	0.430314	0.868791	0.343547	0.887215	0.495578	0.0392206
ENSG00000169247	SH3TC2	0	Whole_Blood_GS, Adipose_Subcutaneous, Adipose_Visceral_Omentum, Artery_Aorta, Artery_Coronary, Artery_Tibial, Brain_Cortex, Breast_Mammary_Tissue, Cells_Cultured_fibroblasts, Colon_Sigmoid, Esophagus_Gastroesophageal_Junction, Esophagus_Mucosa, Esophagus_Muscularis, Heart_Atrial_Appendage, Heart_Left_Ventricle, Liver, Lung, Muscle_Skeletal, Nerve_Tibial, Pituitary, Testis, Thyroid	22	0.364142	0.739554	wFisher	one	14	22	0	22	22	pc2,pc4,pc3,pc5,pc1	0.481718	0.989504	0.451966	0.58131	0.502825	0.70943	0.850674	0.013644	0.709102	0.910459	0.093024	0.441895	0.875343	0.750712
ENSG00000189283	FHIT	0	CD4T, Nasal_Epithelium, Adrenal_Gland, Brain_Cerebellar_Hemisphere, Brain_Frontal_Cortex_BA9, Cells_Cultured_fibroblasts, Esophagus_Muscularis, Heart_Atrial_Appendage, Lung, Minor_Salivary_Gland, Muscle_Skeletal, Spleen, Testis, Whole_Blood	14	0.364207	0.739554	wFisher	one	14	14	0	14	14	pc8,pc1,pc5,pc10,pc2,pc7,pc13,pc11	0.60344	0.594769	0.211399	0.113527	0.283681	0.57982	0.827592	0.205005	0.743102	0.994893	0.115116	0.423215	0.619174	0.137209
ENSG00000271344		0	Whole_Blood_GS, Adipose_Subcutaneous, Adipose_Visceral_Omentum, Adrenal_Gland, Artery_Aorta, Artery_Coronary, Artery_Tibial, Brain_Amygdala, Brain_Anterior_cingulate_cortex_BA24, Brain_Caudate_basal_ganglia, Brain_Cerebellar_Hemisphere, Brain_Cerebellum, Brain_Cortex, Brain_Frontal_Cortex_BA9, Brain_Hippocampus, Brain_Hypothalamus, Brain_Nucleus_accumbens_basal_ganglia, basal_ganglia, Breast_Mammary_Tissue, Cells_Cultured_fibroblasts, Colon_Sigmoid, Colon_Transverse, Esophagus_Gastroesophageal_Junction, Esophagus_Mucosa, Esophagus_Muscularis, Heart_Atrial_Appendage, Lung, Muscle_Skeletal, Nerve_Tibial, Pancreas, Pituitary, Prostate, Skin_Not_Sun_Exposed_Suprapubic, Skin_Sun_Exposed_Lower_leg, Small_Intestine_Terminal_Ileum, Spleen, Stomach, Testis, Thyroid, Whole_Blood	40	0.364225	0.739554	wFisher	one	14	40	0	40	40	pc7,pc6,pc5,pc3,pc0,pc8,pc1	0.813935	0.706548	0.0537539	0.464612	0.280576	0.591088	0.612405	0.594591	0.175257	0.347115	0.874301	0.371277	0.0720646	0.655324
ENSG00000157005	SST	0	Brain_Substantia_nigra, Esophagus_Gastroesophageal_Junction	2	0.363822	0.739554	wFisher	one	14	2	0	2	2	pc0,pc1	0.852828	0.968794	0.291186	0.0226387	0.426502	0.210765	0.871347	0.21287	0.531662	0.920618	0.467485	0.277741	0.171217	0.950342
ENSG00000122386	ZNF205	0	CD4T, Whole_Blood_GS, Monocytes_MESA, Artery_Aorta, Artery_Tibial, Brain_Cerebellar_Hemisphere, Brain_Cerebellum, Brain_Cortex, Brain_Hypothalamus, Colon_Sigmoid, Colon_Transverse, Esophagus_Mucosa, Esophagus_Muscularis, Lung, Muscle_Skeletal, Nerve_Tibial, Pituitary, Prostate, Skin_Not_Sun_Exposed_Suprapubic, Skin_Sun_Exposed_Lower_leg, Spleen, Testis, Whole_Blood	23	0.364166	0.739554	wFisher	one	14	23	0	23	23	pc8,pc4,pc11,pc6,pc5,pc0,pc7,pc3	0.902398	0.499895	0.0542536	0.274551	0.561611	0.162741	0.29414	0.332516	0.13207	0.989957	0.8805	0.583796	0.42937	0.0599745
ENSG00000081087	OSTM1	0	CD4T, Nasal_Epithelium, Whole_Blood_GS, Monocytes_MESA, Artery_Aorta, Artery_Tibial, Brain_Caudate_basal_ganglia, Brain_Cerebellar_Hemisphere, Brain_Cerebellum, Brain_Cortex, Brain_Nucleus_accumbens_basal_ganglia, basal_ganglia, Cells_Cultured_fibroblasts, Esophagus_Mucosa, Minor_Salivary_Gland, Nerve_Tibial, Thyroid, Vagina	18	0.364456	0.73979	wFisher	one	14	18	0	18	18	pc5,pc8,pc9,pc1,pc7,pc2,pc4,pc6	0.00451934	0.73594	0.516844	0.663383	0.599884	0.904281	0.197408	0.442889	0.797211	0.327187	0.427448	0.752827	0.346849	0.689102
ENSG00000234817	ECI2-DT	0	Esophagus_Muscularis, Stomach, Testis	3	0.364663	0.73979	wFisher	one	14	3	0	3	3	pc1,pc0,pc2	0.293621	0.693003	0.0122182	0.384779	0.450099	0.889008	0.209068	0.360762	0.5161	0.845162	0.743729	0.490335	0.782676	0.170868
ENSG00000066855	MTFR1	0	CD4T, Nasal_Epithelium, Whole_Blood_GS, Monocytes_MESA, Adipose_Subcutaneous, Adipose_Visceral_Omentum, Artery_Aorta, Artery_Tibial, Brain_Cerebellar_Hemisphere, Breast_Mammary_Tissue, Cells_Cultured_fibroblasts, Cells_EBV-transformed_lymphocytes, Colon_Sigmoid, Colon_Transverse, Esophagus_Mucosa, Esophagus_Muscularis, Heart_Atrial_Appendage, Heart_Left_Ventricle, Lung, Muscle_Skeletal, Nerve_Tibial, Pituitary, Prostate, Skin_Not_Sun_Exposed_Suprapubic, Skin_Sun_Exposed_Lower_leg, Small_Intestine_Terminal_Ileum, Testis, Thyroid, Whole_Blood	29	0.364459	0.73979	wFisher	one	14	29	0	29	29	pc3,pc2,pc4,pc5,pc1,pc7,pc6,pc0	0.313944	0.958573	0.939581	0.0380267	0.812799	0.214911	0.181784	0.382303	0.62441	0.884576	0.00491562	0.854536	0.592943	0.880769
ENSG00000168140	VASN	0	CD4T, Nasal_Epithelium, Brain_Amygdala, Brain_Caudate_basal_ganglia, Brain_Cerebellum, Lung, Nerve_Tibial	7	0.36454	0.73979	wFisher	one	14	7	0	7	7	pc0,pc6,pc5,pc1,pc4,pc3,pc2	0.345021	0.78188	0.00860967	0.659117	0.79053	0.160324	0.168524	0.587645	0.807977	0.72256	0.459223	0.191328	0.75524	0.186098
ENSG00000100412	ACO2	0	CD4T, Nasal_Epithelium, Whole_Blood_GS, Adipose_Subcutaneous, Adipose_Visceral_Omentum, Artery_Aorta, Artery_Coronary, Artery_Tibial, Brain_Cerebellum, Colon_Sigmoid, Esophagus_Gastroesophageal_Junction, Esophagus_Muscularis, Lung, Muscle_Skeletal, Nerve_Tibial, Ovary, Pancreas, Pituitary, Prostate, Skin_Not_Sun_Exposed_Suprapubic, Skin_Sun_Exposed_Lower_leg, Thyroid, Uterus	23	0.364668	0.73979	wFisher	one	14	23	0	23	23	pc1,pc8,pc5,pc6,pc9,pc0,pc4,pc12,pc11,pc3,pc2	0.489214	0.169974	0.0755013	0.280529	0.621212	0.64305	0.225341	0.126323	0.926213	0.497686	0.831974	0.271618	0.459767	0.929418
ENSG00000228421		0	Adipose_Subcutaneous, Adipose_Visceral_Omentum, Brain_Amygdala, Brain_Anterior_cingulate_cortex_BA24, Brain_Caudate_basal_ganglia, Brain_Cortex, Brain_Frontal_Cortex_BA9, Brain_Hippocampus, Brain_Hypothalamus, Brain_Nucleus_accumbens_basal_ganglia, basal_ganglia, Brain_Spinal_cord_cervical_c-1, Breast_Mammary_Tissue, Colon_Sigmoid, Colon_Transverse, Esophagus_Gastroesophageal_Junction, Esophagus_Mucosa, Esophagus_Muscularis, Heart_Atrial_Appendage, Kidney_Cortex, Lung, Minor_Salivary_Gland, Nerve_Tibial, Ovary, Pituitary, Prostate, Skin_Not_Sun_Exposed_Suprapubic, Small_Intestine_Terminal_Ileum, Spleen, Stomach, Testis, Thyroid, Uterus, Vagina	34	0.364594	0.73979	wFisher	one	14	34	0	34	34	pc0,pc2,pc1,pc3,pc4	0.616298	0.642488	0.639426	0.839878	0.237883	0.212813	0.932419	0.530923	0.518607	0.565186	0.916309	0.0237036	0.0861436	0.534831
ENSG00000127588	GNG13	0	basal_ganglia, Pituitary	2	0.364593	0.73979	wFisher	one	14	2	0	2	2	pc0,pc1	0.64824	0.839709	0.613406	0.0451782	0.997619	0.904366	0.0299112	0.961368	0.81917	0.0697024	0.72876	0.501914	0.0133843	0.853024
ENSG00000227477	STK4-DT	0	Brain_Frontal_Cortex_BA9, Brain_Hypothalamus, Breast_Mammary_Tissue, Spleen	4	0.364533	0.73979	wFisher	one	14	4	0	4	4	pc2,pc3,pc1,pc0	0.99256	0.772251	0.245869	0.536942	0.0331671	0.800896	0.780154	0.284754	0.806732	0.415745	0.537332	0.164457	0.374984	0.287274
ENSG00000214872	SMTNL1	0	CD4T, Nasal_Epithelium, Adipose_Subcutaneous, Adipose_Visceral_Omentum, Adrenal_Gland, Artery_Aorta, Artery_Coronary, Artery_Tibial, Brain_Amygdala, Brain_Anterior_cingulate_cortex_BA24, Brain_Caudate_basal_ganglia, Brain_Cerebellar_Hemisphere, Brain_Cerebellum, Brain_Cortex, Brain_Frontal_Cortex_BA9, Brain_Hippocampus, Brain_Hypothalamus, Brain_Nucleus_accumbens_basal_ganglia, basal_ganglia, Brain_Spinal_cord_cervical_c-1, Brain_Substantia_nigra, Breast_Mammary_Tissue, Cells_Cultured_fibroblasts, Cells_EBV-transformed_lymphocytes, Colon_Sigmoid, Colon_Transverse, Esophagus_Gastroesophageal_Junction, Esophagus_Mucosa, Esophagus_Muscularis, Heart_Atrial_Appendage, Heart_Left_Ventricle, Kidney_Cortex, Liver, Lung, Minor_Salivary_Gland, Muscle_Skeletal, Nerve_Tibial, Ovary, Pancreas, Pituitary, Prostate, Skin_Not_Sun_Exposed_Suprapubic, Skin_Sun_Exposed_Lower_leg, Small_Intestine_Terminal_Ileum, Spleen, Stomach, Thyroid, Uterus, Vagina, Whole_Blood	50	0.364875	0.739832	wFisher	one	14	50	0	50	50	pc0	0.0464473	0.0938305	0.605133	0.180012	0.586091	0.43621	0.216628	0.4443	0.252793	0.709391	0.800292	0.391233	0.980882	0.137571
ENSG00000186603	HPDL	0	Nasal_Epithelium, Adipose_Visceral_Omentum, Brain_Frontal_Cortex_BA9, Skin_Not_Sun_Exposed_Suprapubic, Stomach	5	0.364765	0.739832	wFisher	one	14	5	0	5	5	pc0,pc3,pc1,pc4,pc2	0.0623357	0.279804	0.991444	0.496403	0.941517	0.688111	0.412197	0.538174	0.54867	0.926794	0.294281	0.0771145	0.163459	0.982462
ENSG00000164764	SBSPON	0	Artery_Aorta, Artery_Tibial, Brain_Amygdala, Brain_Hippocampus, Brain_Hypothalamus, Colon_Sigmoid, Colon_Transverse, Esophagus_Gastroesophageal_Junction, Esophagus_Mucosa, Esophagus_Muscularis, Lung, Nerve_Tibial, Pancreas, Skin_Sun_Exposed_Lower_leg, Stomach, Testis, Thyroid	17	0.364852	0.739832	wFisher	one	14	17	0	17	17	pc3,pc12,pc4,pc5,pc6,pc9,pc10,pc11,pc2,pc8,pc7	0.147406	0.0321925	0.00544684	0.40597	0.448394	0.61605	0.677042	0.796198	0.80538	0.879151	0.771415	0.516859	0.69911	0.887673
ENSG00000117322	CR2	0	Whole_Blood_GS, Brain_Hypothalamus, Kidney_Cortex, Muscle_Skeletal, Nerve_Tibial	5	0.364875	0.739832	wFisher	one	14	5	0	5	5	pc0,pc1,pc2,pc4	0.290279	0.131859	0.971652	0.860653	0.0295934	0.820979	0.317508	0.432753	0.526329	0.364165	0.159074	0.517251	0.638007	0.997125
ENSG00000159625	DRC7	0	Nasal_Epithelium, Adipose_Visceral_Omentum, Pituitary, Spleen, Testis, Whole_Blood	6	0.364877	0.739832	wFisher	one	14	6	0	6	6	pc4,pc1,pc0,pc2,pc3	0.484157	0.346815	0.153178	0.474372	0.308529	0.124384	0.0250293	0.379252	0.0931953	0.697692	0.441964	0.86169	0.813682	0.686525
ENSG00000186529	CYP4F3	0	Nasal_Epithelium, Whole_Blood_GS, Monocytes_MESA, Adipose_Subcutaneous, Brain_Anterior_cingulate_cortex_BA24, Brain_Caudate_basal_ganglia, Brain_Cerebellum, Brain_Cortex, Brain_Frontal_Cortex_BA9, Brain_Hippocampus, Brain_Hypothalamus, Brain_Nucleus_accumbens_basal_ganglia, basal_ganglia, Brain_Spinal_cord_cervical_c-1, Brain_Substantia_nigra, Colon_Transverse, Esophagus_Mucosa, Esophagus_Muscularis, Liver, Nerve_Tibial, Pituitary, Skin_Not_Sun_Exposed_Suprapubic, Spleen, Testis, Whole_Blood	25	0.364927	0.739856	wFisher	one	14	25	0	25	25	pc7,pc6,pc2,pc9,pc3,pc5,pc0,pc1,pc8	0.386699	0.757968	0.0750676	0.537845	0.568892	0.17351	0.971693	0.0676156	0.729522	0.898182	0.280056	0.260269	0.671031	0.880081
ENSG00000137133	HINT2	0	Cells_EBV-transformed_lymphocytes, Esophagus_Gastroesophageal_Junction, Prostate, Skin_Not_Sun_Exposed_Suprapubic, Skin_Sun_Exposed_Lower_leg	5	0.364997	0.739922	wFisher	one	14	5	0	5	5	pc1,pc2,pc3,pc0,pc4	0.698457	0.880932	0.833	0.444619	0.868533	0.036908	0.412949	0.349609	0.578018	0.131735	0.026598	0.174164	0.733301	0.235765
ENSG00000159173	TNNI1	0	Nasal_Epithelium, Colon_Transverse, Esophagus_Mucosa, Liver, Pancreas, Prostate, Skin_Not_Sun_Exposed_Suprapubic, Skin_Sun_Exposed_Lower_leg, Small_Intestine_Terminal_Ileum, Stomach, Thyroid, Vagina	12	0.365168	0.739998	wFisher	one	14	12	0	12	12	pc0	0.394471	0.1906	0.309653	0.871629	0.379808	0.0699722	0.089204	0.384528	0.820418	0.636795	0.82893	0.306431	0.119764	0.793065
ENSG00000235997	LINC01936	0	Adipose_Subcutaneous, Artery_Aorta, Artery_Tibial, Breast_Mammary_Tissue, Esophagus_Mucosa, Esophagus_Muscularis, Heart_Atrial_Appendage, Nerve_Tibial, Pituitary, Prostate, Skin_Sun_Exposed_Lower_leg, Small_Intestine_Terminal_Ileum, Thyroid	13	0.36511	0.739998	wFisher	one	14	13	0	13	13	pc7,pc5,pc8,pc1,pc0,pc2,pc9	0.481978	0.127297	0.14414	0.387994	0.51916	0.941131	0.608572	0.245935	0.282809	0.486716	0.849851	0.240303	0.329598	0.514689
ENSG00000101444	AHCY	0	CD4T, Nasal_Epithelium, Whole_Blood_GS, Monocytes_MESA, Brain_Caudate_basal_ganglia, Brain_Frontal_Cortex_BA9, Brain_Hypothalamus, Cells_Cultured_fibroblasts, Muscle_Skeletal, Vagina	10	0.365072	0.739998	wFisher	one	14	10	0	10	10	pc0,pc2,pc1,pc4,pc6,pc3	0.599961	0.0374705	0.579024	0.565761	0.366222	0.843088	0.715823	0.415709	0.466265	0.0404361	0.0728907	0.625523	0.731734	0.524077
ENSG00000171819	ANGPTL7	0	Brain_Substantia_nigra, Esophagus_Muscularis, Nerve_Tibial	3	0.365184	0.739998	wFisher	one	14	3	0	3	3	pc2,pc1,pc0	0.64911	0.168346	0.13313	0.182016	0.330343	0.338565	0.996931	0.694624	0.518656	0.986193	0.528471	0.260051	0.0531665	0.597409
ENSG00000089818	NECAP1	0	Nasal_Epithelium, Whole_Blood_GS, Adipose_Subcutaneous, Artery_Aorta, Artery_Coronary, Artery_Tibial, Colon_Sigmoid, Colon_Transverse, Esophagus_Gastroesophageal_Junction, Esophagus_Mucosa, Esophagus_Muscularis, Lung, Muscle_Skeletal, Nerve_Tibial, Skin_Not_Sun_Exposed_Suprapubic, Skin_Sun_Exposed_Lower_leg, Stomach, Testis, Uterus, Whole_Blood	20	0.365625	0.740052	wFisher	one	14	20	0	20	20	pc6,pc4,pc7,pc9,pc11,pc10,pc0	0.0504018	0.145458	0.0522728	0.241272	0.728062	0.993011	0.11462	0.59318	0.808597	0.85681	0.616311	0.471129	0.573239	0.980542
ENSG00000077549	CAPZB	0	Nasal_Epithelium, Whole_Blood_GS, Adipose_Subcutaneous, Adipose_Visceral_Omentum, Adrenal_Gland, Artery_Aorta, Artery_Coronary, Artery_Tibial, Breast_Mammary_Tissue, Colon_Sigmoid, Esophagus_Muscularis, Lung, Nerve_Tibial, Pituitary, Prostate, Skin_Not_Sun_Exposed_Suprapubic, Testis, Thyroid	18	0.365564	0.740052	wFisher	one	14	18	0	18	18	pc3,pc10,pc0,pc8,pc9,pc5,pc12,pc2,pc13	0.0585919	0.495948	0.349218	0.20336	0.514397	0.0015367	0.349531	0.909116	0.295328	0.929272	0.642634	0.750879	0.322576	0.708686
ENSG00000103175	WFDC1	0	Nasal_Epithelium, Artery_Aorta, Brain_Cortex, Brain_Frontal_Cortex_BA9, Brain_Nucleus_accumbens_basal_ganglia, Colon_Transverse, Esophagus_Muscularis, Pituitary, Prostate, Thyroid	10	0.365417	0.740052	wFisher	one	14	10	0	10	10	pc0,pc3,pc6,pc5,pc1,pc8,pc9,pc4,pc7	0.0637945	0.104802	0.71644	0.570326	0.201411	0.617328	0.483646	0.1103	0.730484	0.549249	0.836456	0.776943	0.355795	0.858546
ENSG00000257496		0	Nerve_Tibial, Uterus	2	0.365291	0.740052	wFisher	one	14	2	0	2	2	pc0,pc1	0.141301	0.587239	0.169105	0.323051	0.0516913	0.653904	0.496331	0.593992	0.774804	0.225201	0.206014	0.915999	0.441169	0.327838
ENSG00000177733	HNRNPA0	0	Brain_Nucleus_accumbens_basal_ganglia, Heart_Atrial_Appendage	2	0.365598	0.740052	wFisher	one	14	2	0	2	2	pc0,pc1	0.161617	0.820063	0.740595	0.429419	0.35645	0.77271	0.373093	0.0399494	0.463544	0.45458	0.616163	0.69255	0.383127	0.426165
ENSG00000269983		0	CD4T, Brain_Cerebellar_Hemisphere, Brain_Cerebellum, Brain_Hippocampus, Brain_Spinal_cord_cervical_c-1, Nerve_Tibial, Ovary, Thyroid, Uterus	9	0.365559	0.740052	wFisher	one	14	9	0	9	9	pc3,pc5,pc2,pc6,pc1,pc0,pc4	0.163774	0.925222	0.739381	0.231178	0.085141	0.141737	0.551958	0.478854	0.454172	0.266336	0.310134	0.676072	0.580549	0.0690116
ENSG00000126838	PZP	0	CD4T, Nasal_Epithelium, Esophagus_Gastroesophageal_Junction, Esophagus_Muscularis, Kidney_Cortex, Minor_Salivary_Gland, Testis, Whole_Blood	8	0.365462	0.740052	wFisher	one	14	8	0	8	8	pc7,pc2,pc5,pc0,pc4,pc6	0.353759	0.424867	0.483794	0.188662	0.978359	0.362833	0.184885	0.247751	0.167916	0.570427	0.328431	0.812186	0.108956	0.322974
ENSG00000138073	PREB	0	Whole_Blood_GS, Adipose_Subcutaneous, Artery_Aorta, Breast_Mammary_Tissue, Lung, Whole_Blood	6	0.365267	0.740052	wFisher	one	14	6	0	6	6	pc0,pc4,pc2,pc1,pc3,pc5	0.512907	0.447953	0.709302	0.513156	0.142312	0.0209634	0.721511	0.166156	0.399007	0.508247	0.968957	0.546977	0.294944	0.14483
ENSG00000160471	COX6B2	0	Nasal_Epithelium, Whole_Blood_GS, Brain_Amygdala, Brain_Cerebellar_Hemisphere, Brain_Cerebellum, Lung, Minor_Salivary_Gland, Stomach, Testis, Whole_Blood	10	0.365606	0.740052	wFisher	one	14	10	0	10	10	pc7,pc9,pc1,pc8,pc6	0.580422	0.616137	0.885758	0.601691	0.0354542	0.175156	0.357623	0.685968	0.365839	0.336679	0.845177	0.826245	0.0204435	0.29167
ENSG00000164086	DUSP7	0	Nasal_Epithelium, Whole_Blood_GS, Cells_Cultured_fibroblasts, Liver, Muscle_Skeletal, Skin_Sun_Exposed_Lower_leg	6	0.365379	0.740052	wFisher	one	14	6	0	6	6	pc2,pc0,pc1,pc3,pc4	0.596442	0.333371	0.690126	0.567116	0.394564	0.261813	0.9487	0.370042	0.977273	0.762256	0.508712	0.235795	0.724497	0.00120643
ENSG00000168955	TM4SF20	0	Cells_Cultured_fibroblasts, Small_Intestine_Terminal_Ileum, Testis, Whole_Blood	4	0.36562	0.740052	wFisher	one	14	4	0	4	4	pc0,pc3,pc2,pc1	0.647061	0.410815	0.197264	0.997174	0.754044	0.84652	0.64867	0.0615199	0.668042	0.717651	0.85884	0.595716	0.0961567	0.116861
ENSG00000105245	NUMBL	0	CD4T, Nasal_Epithelium, Whole_Blood_GS, Brain_Cerebellar_Hemisphere, Brain_Cerebellum, Cells_Cultured_fibroblasts, Muscle_Skeletal, Nerve_Tibial, Skin_Sun_Exposed_Lower_leg, Testis	10	0.365691	0.74011	wFisher	one	14	10	0	10	10	pc4,pc6,pc0,pc1,pc2,pc3,pc7	0.76715	0.223753	0.0241201	0.722425	0.607506	0.702459	0.534518	0.188474	0.4972	0.313436	0.365284	0.261468	0.724802	0.728669
ENSG00000096717	SIRT1	0	Nasal_Epithelium, Whole_Blood_GS, Monocytes_MESA, Adipose_Subcutaneous, Cells_Cultured_fibroblasts, Esophagus_Mucosa, Esophagus_Muscularis, Lung, Pancreas, Skin_Not_Sun_Exposed_Suprapubic, Spleen, Whole_Blood	12	0.365873	0.740253	wFisher	one	14	12	0	12	12	pc7,pc0,pc5,pc6,pc1,pc3	0.158543	0.240863	0.521036	0.658509	0.737667	0.628047	0.498042	0.142565	0.188023	0.725354	0.132883	0.404316	0.726486	0.649626
ENSG00000153044	CENPH	0	Nasal_Epithelium, Whole_Blood_GS, Adipose_Subcutaneous, Adipose_Visceral_Omentum, Artery_Coronary, Artery_Tibial, Brain_Amygdala, Brain_Anterior_cingulate_cortex_BA24, Brain_Caudate_basal_ganglia, Brain_Frontal_Cortex_BA9, Brain_Hypothalamus, Brain_Nucleus_accumbens_basal_ganglia, Cells_Cultured_fibroblasts, Cells_EBV-transformed_lymphocytes, Colon_Sigmoid, Esophagus_Mucosa, Esophagus_Muscularis, Lung, Nerve_Tibial, Skin_Not_Sun_Exposed_Suprapubic, Skin_Sun_Exposed_Lower_leg, Spleen, Testis, Thyroid	24	0.365875	0.740253	wFisher	one	14	24	0	24	24	pc6,pc10,pc11,pc5,pc1,pc2,pc13,pc8,pc12,pc0	0.354651	0.690317	0.734699	0.092593	0.790945	0.479403	0.125587	0.174497	0.909356	0.0347773	0.690902	0.820819	0.149002	0.452417
ENSG00000166682	TMPRSS5	0	Brain_Amygdala, Brain_Anterior_cingulate_cortex_BA24, Brain_Caudate_basal_ganglia, Brain_Cerebellum, Brain_Cortex, Brain_Frontal_Cortex_BA9, Brain_Hippocampus, Brain_Hypothalamus, Brain_Nucleus_accumbens_basal_ganglia, basal_ganglia, Brain_Spinal_cord_cervical_c-1, Brain_Substantia_nigra, Breast_Mammary_Tissue, Cells_Cultured_fibroblasts, Colon_Sigmoid, Colon_Transverse, Esophagus_Muscularis, Minor_Salivary_Gland, Muscle_Skeletal, Nerve_Tibial, Pituitary, Skin_Not_Sun_Exposed_Suprapubic, Skin_Sun_Exposed_Lower_leg	23	0.365813	0.740253	wFisher	one	14	23	0	23	23	pc1,pc4,pc2,pc3,pc0	0.562181	0.406951	0.280144	0.484737	0.131962	0.125474	0.0887886	0.7078	0.542185	0.103718	0.134	0.779662	0.267092	0.963086
ENSG00000258844		0	Nerve_Tibial, Thyroid	2	0.366079	0.74028	wFisher	one	14	2	0	2	2	pc0,pc1	0.00307759	0.820328	0.739514	0.454933	0.0555378	0.0623556	0.851666	0.793979	0.79531	0.257112	0.960417	0.772174	0.585643	0.482225
ENSG00000168356	SCN11A	0	Nasal_Epithelium, Adipose_Subcutaneous, Adipose_Visceral_Omentum, Adrenal_Gland, Brain_Amygdala, Brain_Anterior_cingulate_cortex_BA24, Brain_Caudate_basal_ganglia, Brain_Cerebellar_Hemisphere, Brain_Cerebellum, Brain_Cortex, Brain_Frontal_Cortex_BA9, Brain_Hypothalamus, Brain_Nucleus_accumbens_basal_ganglia, Breast_Mammary_Tissue, Cells_EBV-transformed_lymphocytes, Esophagus_Mucosa, Nerve_Tibial, Pituitary, Skin_Not_Sun_Exposed_Suprapubic, Skin_Sun_Exposed_Lower_leg, Spleen, Testis, Thyroid	23	0.366079	0.74028	wFisher	one	14	23	0	23	23	pc7,pc1,pc2,pc4,pc6,pc8,pc10,pc9,pc0	0.0318307	0.520992	0.103334	0.0613045	0.809539	0.453031	0.238371	0.398873	0.694921	0.293597	0.984742	0.945111	0.269534	0.909129
ENSG00000104853	CLPTM1	0	Nasal_Epithelium, Artery_Tibial, Brain_Cortex, Breast_Mammary_Tissue, Skin_Not_Sun_Exposed_Suprapubic, Skin_Sun_Exposed_Lower_leg, Testis, Vagina	8	0.365929	0.74028	wFisher	one	14	8	0	8	8	pc5,pc7,pc1,pc4,pc0,pc3	0.0771713	0.148475	0.475652	0.317281	0.666569	0.609778	0.886837	0.288767	0.352244	0.0599213	0.184377	0.760752	0.795973	0.568572
ENSG00000157823	AP3S2	0	CD4T, Nasal_Epithelium, Whole_Blood_GS, Monocytes_MESA, Adipose_Subcutaneous, Adipose_Visceral_Omentum, Adrenal_Gland, Artery_Aorta, Artery_Coronary, Artery_Tibial, Brain_Amygdala, Brain_Anterior_cingulate_cortex_BA24, Brain_Caudate_basal_ganglia, Brain_Cerebellar_Hemisphere, Brain_Cerebellum, Brain_Cortex, Brain_Frontal_Cortex_BA9, Brain_Hippocampus, Brain_Hypothalamus, Brain_Nucleus_accumbens_basal_ganglia, basal_ganglia, Brain_Spinal_cord_cervical_c-1, Breast_Mammary_Tissue, Cells_Cultured_fibroblasts, Cells_EBV-transformed_lymphocytes, Colon_Sigmoid, Colon_Transverse, Esophagus_Gastroesophageal_Junction, Esophagus_Mucosa, Esophagus_Muscularis, Heart_Atrial_Appendage, Heart_Left_Ventricle, Kidney_Cortex, Liver, Lung, Minor_Salivary_Gland, Muscle_Skeletal, Nerve_Tibial, Ovary, Pancreas, Pituitary, Prostate, Skin_Not_Sun_Exposed_Suprapubic, Skin_Sun_Exposed_Lower_leg, Small_Intestine_Terminal_Ileum, Spleen, Stomach, Testis, Thyroid, Uterus, Vagina, Whole_Blood	52	0.366175	0.74028	wFisher	one	14	52	0	52	52	pc0,pc1	0.12155	0.560535	0.218333	0.671575	0.615078	0.862371	0.0501171	0.725227	0.0293708	0.994405	0.949202	0.321834	0.651165	0.779939
ENSG00000173702	MUC13	0	Nasal_Epithelium, Cells_Cultured_fibroblasts, Pancreas, Pituitary	4	0.366039	0.74028	wFisher	one	14	4	0	4	4	pc1,pc0,pc3,pc2	0.424025	0.424211	0.222438	0.185904	0.43813	0.529852	0.331294	0.0648798	0.544106	0.605026	0.0580348	0.98958	0.773334	0.797009
ENSG00000163735	CXCL5	0	CD4T, Whole_Blood_GS, Adipose_Subcutaneous, Artery_Aorta, Artery_Tibial, Cells_Cultured_fibroblasts, Colon_Transverse, Kidney_Cortex, Minor_Salivary_Gland, Spleen, Whole_Blood	11	0.366081	0.74028	wFisher	one	14	11	0	11	11	pc3,pc4,pc1,pc2,pc0,pc6,pc7	0.551252	0.996632	0.757297	0.606845	0.00503946	0.796004	0.996953	0.19215	0.616725	0.401003	0.525368	0.47334	0.903861	0.206094
ENSG00000159307	SCUBE1	0	Adrenal_Gland, Artery_Aorta, Artery_Tibial, Brain_Anterior_cingulate_cortex_BA24, Brain_Caudate_basal_ganglia, Brain_Cerebellar_Hemisphere, Brain_Cerebellum, Brain_Cortex, Brain_Frontal_Cortex_BA9, Brain_Nucleus_accumbens_basal_ganglia, basal_ganglia, Colon_Sigmoid, Esophagus_Muscularis, Thyroid	14	0.366161	0.74028	wFisher	one	14	14	0	14	14	pc1,pc0,pc7,pc6,pc4,pc5,pc3	0.856645	0.275283	0.0812736	0.248123	0.595214	0.246044	0.345753	0.557678	0.494846	0.451784	0.795678	0.0270875	0.443277	0.673278
ENSG00000136404	TM6SF1	0	CD4T, Nasal_Epithelium, Whole_Blood_GS, Monocytes_MESA, Adipose_Subcutaneous, Artery_Aorta, Artery_Tibial, Breast_Mammary_Tissue, Cells_Cultured_fibroblasts, Lung, Nerve_Tibial, Spleen, Testis	13	0.366189	0.74028	wFisher	one	14	13	0	13	13	pc8,pc3,pc7,pc1,pc9,pc2,pc4	0.974104	0.247566	0.649703	0.8813	0.398045	0.306424	0.619722	0.0814772	0.60357	0.984971	0.125713	0.414042	0.12788	0.696261
ENSG00000088386	SLC15A1	0	Nasal_Epithelium, Colon_Sigmoid, Esophagus_Mucosa, Minor_Salivary_Gland, Pancreas, Skin_Not_Sun_Exposed_Suprapubic, Thyroid	7	0.366348	0.740525	wFisher	one	14	7	0	7	7	pc2,pc1,pc6,pc4,pc3,pc5,pc0	0.155999	0.210436	0.0638559	0.213959	0.555533	0.105026	0.335785	0.253737	0.923051	0.103932	0.906034	0.546813	0.729502	0.858037
ENSG00000105429	MEGF8	0	CD4T, Nasal_Epithelium, Whole_Blood_GS, Lung, Muscle_Skeletal, Skin_Not_Sun_Exposed_Suprapubic, Testis	7	0.366413	0.740581	wFisher	one	14	7	0	7	7	pc2,pc5,pc4,pc6,pc0,pc3,pc1	0.0974951	0.617665	0.170531	0.541563	0.26458	0.593507	0.0643003	0.858461	0.723685	0.155365	0.235844	0.785519	0.206145	0.869582
ENSG00000123349	PFDN5	0	CD4T, Brain_Cerebellum, Cells_Cultured_fibroblasts, Esophagus_Mucosa	4	0.366492	0.740587	wFisher	one	14	4	0	4	4	pc3,pc0,pc2,pc1	0.130428	0.369038	0.768609	0.0433986	0.360141	0.524566	0.900147	0.719045	0.438666	0.457776	0.496514	0.0989081	0.559256	0.201662
ENSG00000118620	ZNF430	0	CD4T, Nasal_Epithelium, Whole_Blood_GS, Adrenal_Gland, Heart_Atrial_Appendage, Muscle_Skeletal, Skin_Not_Sun_Exposed_Suprapubic, Whole_Blood	8	0.366471	0.740587	wFisher	one	14	8	0	8	8	pc0,pc6,pc2,pc3,pc7,pc5	0.807804	0.152247	0.12248	0.429198	0.0435833	0.909224	0.397736	0.951939	0.458163	0.0824177	0.478975	0.257293	0.561556	0.381689
ENSG00000120915	EPHX2	0	CD4T, Nasal_Epithelium, Whole_Blood_GS, Adipose_Subcutaneous, Adipose_Visceral_Omentum, Adrenal_Gland, Artery_Aorta, Artery_Coronary, Artery_Tibial, Brain_Amygdala, Brain_Anterior_cingulate_cortex_BA24, Brain_Caudate_basal_ganglia, Brain_Cerebellar_Hemisphere, Brain_Cerebellum, Brain_Cortex, Brain_Frontal_Cortex_BA9, Brain_Hippocampus, Brain_Hypothalamus, Brain_Nucleus_accumbens_basal_ganglia, basal_ganglia, Brain_Spinal_cord_cervical_c-1, Brain_Substantia_nigra, Breast_Mammary_Tissue, Cells_Cultured_fibroblasts, Colon_Sigmoid, Colon_Transverse, Esophagus_Gastroesophageal_Junction, Esophagus_Mucosa, Esophagus_Muscularis, Heart_Atrial_Appendage, Heart_Left_Ventricle, Liver, Lung, Minor_Salivary_Gland, Muscle_Skeletal, Nerve_Tibial, Ovary, Pancreas, Pituitary, Prostate, Skin_Not_Sun_Exposed_Suprapubic, Skin_Sun_Exposed_Lower_leg, Small_Intestine_Terminal_Ileum, Spleen, Stomach, Testis, Thyroid, Uterus, Vagina, Whole_Blood	50	0.366642	0.740816	wFisher	one	14	50	0	50	50	pc4,pc2,pc1,pc5,pc3,pc0	0.712239	0.186535	0.046323	0.204501	0.639891	0.0851885	0.944463	0.615401	0.550301	0.0984051	0.380501	0.91779	0.852209	0.0114591
ENSG00000113430	IRX4	0	Adipose_Subcutaneous, Esophagus_Mucosa, Muscle_Skeletal, Pituitary, Prostate, Skin_Not_Sun_Exposed_Suprapubic, Skin_Sun_Exposed_Lower_leg	7	0.366861	0.740957	wFisher	one	14	7	0	7	7	pc5,pc4,pc3,pc0,pc2,pc1	0.0080688	0.416555	0.517094	0.666217	0.415105	0.219667	0.876419	0.335441	0.532061	0.767473	0.460027	0.543298	0.402177	0.828442
ENSG00000263571		0	Brain_Cerebellar_Hemisphere, Brain_Cerebellum, Brain_Spinal_cord_cervical_c-1	3	0.366769	0.740957	wFisher	one	14	3	0	3	3	pc0,pc1	0.0417065	0.603818	0.612091	0.735625	0.615839	0.986259	0.0221501	0.823255	0.190392	0.642624	0.0610666	0.736889	0.97942	0.267778
ENSG00000256001		0	Adipose_Subcutaneous, Adipose_Visceral_Omentum, Brain_Frontal_Cortex_BA9, Colon_Transverse, Heart_Atrial_Appendage, Ovary, Pituitary, Small_Intestine_Terminal_Ileum, Thyroid	9	0.366863	0.740957	wFisher	one	14	9	0	9	9	pc4,pc5,pc2,pc6,pc7,pc1,pc8	0.222613	0.316417	0.0586932	0.767315	0.0664788	0.189628	0.526447	0.831046	0.4277	0.175704	0.833509	0.242725	0.71936	0.563242
ENSG00000144852	NR1I2	0	Nasal_Epithelium, Brain_Hypothalamus, Colon_Transverse, Testis, Thyroid	5	0.366797	0.740957	wFisher	one	14	5	0	5	5	pc3,pc0,pc2,pc1,pc4	0.811335	0.277454	0.522855	0.471096	0.165105	0.38621	0.729599	0.985899	0.257169	0.236693	0.0561954	0.283752	0.118436	0.297135
ENSG00000161202	DVL3	0	Adipose_Subcutaneous, Adipose_Visceral_Omentum, Brain_Frontal_Cortex_BA9, Breast_Mammary_Tissue, Cells_Cultured_fibroblasts, Colon_Transverse, Esophagus_Gastroesophageal_Junction, Esophagus_Muscularis, Heart_Atrial_Appendage, Heart_Left_Ventricle, Lung, Nerve_Tibial, Small_Intestine_Terminal_Ileum, Whole_Blood	14	0.36706	0.741019	wFisher	one	14	14	0	14	14	pc5,pc8,pc6,pc9,pc4,pc0,pc2,pc3	0.104431	0.022699	0.912513	0.764201	0.0611153	0.474138	0.179613	0.763164	0.210075	0.877184	0.334873	0.843622	0.726612	0.680838
ENSG00000108094	CUL2	0	Brain_Cerebellum, Cells_Cultured_fibroblasts, Skin_Not_Sun_Exposed_Suprapubic, Skin_Sun_Exposed_Lower_leg, Stomach, Testis, Whole_Blood	7	0.367082	0.741019	wFisher	one	14	7	0	7	7	pc1,pc4,pc2,pc6,pc0,pc3,pc5	0.167366	0.976743	0.106008	0.74535	0.512852	0.0573525	0.457227	0.0182077	0.942863	0.838101	0.509534	0.885564	0.945411	0.523586
ENSG00000126814	TRMT5	0	Artery_Tibial, Heart_Atrial_Appendage	2	0.366952	0.741019	wFisher	one	14	2	0	2	2	pc1,pc0	0.234993	0.533245	0.283308	0.0151136	0.50808	0.0820276	0.308681	0.783557	0.682049	0.912644	0.511014	0.28286	0.47032	0.119866
ENSG00000123200	ZC3H13	0	Nasal_Epithelium, Whole_Blood_GS, Adipose_Subcutaneous, Artery_Aorta, Artery_Tibial, Brain_Cerebellum, Cells_Cultured_fibroblasts, Colon_Sigmoid, Colon_Transverse, Esophagus_Mucosa, Esophagus_Muscularis, Liver, Muscle_Skeletal, Nerve_Tibial, Skin_Not_Sun_Exposed_Suprapubic, Skin_Sun_Exposed_Lower_leg, Thyroid, Whole_Blood	18	0.36699	0.741019	wFisher	one	14	18	0	18	18	pc2,pc8,pc1,pc7,pc0,pc3,pc6	0.298675	0.0570683	0.482354	0.95281	0.404001	0.784455	0.0212919	0.831337	0.0655124	0.666308	0.771982	0.448331	0.666821	0.424657
ENSG00000187741	FANCA	0	Nasal_Epithelium, Whole_Blood_GS, Adipose_Subcutaneous, Adipose_Visceral_Omentum, Adrenal_Gland, Artery_Aorta, Artery_Coronary, Artery_Tibial, Brain_Cerebellar_Hemisphere, Brain_Cerebellum, Brain_Cortex, Brain_Frontal_Cortex_BA9, Brain_Hippocampus, Brain_Hypothalamus, Breast_Mammary_Tissue, Cells_Cultured_fibroblasts, Cells_EBV-transformed_lymphocytes, Colon_Sigmoid, Esophagus_Gastroesophageal_Junction, Esophagus_Mucosa, Esophagus_Muscularis, Heart_Atrial_Appendage, Heart_Left_Ventricle, Kidney_Cortex, Liver, Lung, Muscle_Skeletal, Nerve_Tibial, Ovary, Pancreas, Pituitary, Prostate, Skin_Sun_Exposed_Lower_leg, Small_Intestine_Terminal_Ileum, Spleen, Stomach, Testis, Thyroid, Uterus, Whole_Blood	40	0.367046	0.741019	wFisher	one	14	40	0	40	40	pc3,pc1,pc6,pc0,pc4,pc8,pc7	0.735808	0.998256	0.490252	0.0252154	0.234921	0.400978	0.448613	0.660514	0.912454	0.09336	0.0386183	0.738488	0.263096	0.585276
ENSG00000130313	PGLS	0	Nasal_Epithelium, Artery_Aorta, Artery_Tibial, Brain_Hypothalamus, Cells_Cultured_fibroblasts, Colon_Sigmoid, Colon_Transverse, Esophagus_Gastroesophageal_Junction, Esophagus_Mucosa, Esophagus_Muscularis, Lung, Pancreas, Skin_Not_Sun_Exposed_Suprapubic, Skin_Sun_Exposed_Lower_leg, Stomach, Testis, Thyroid	17	0.367162	0.741104	wFisher	one	14	17	0	17	17	pc5,pc4,pc1,pc8,pc3,pc11,pc10,pc6,pc2,pc9	0.264694	0.476119	0.169352	0.351307	0.871055	0.598751	0.584383	0.415909	0.138924	0.316525	0.277292	0.256289	0.368368	0.558041
ENSG00000153485	LYSET	0	CD4T, Monocytes_MESA, Brain_Anterior_cingulate_cortex_BA24, Brain_Caudate_basal_ganglia, Brain_Cortex, Colon_Transverse, Nerve_Tibial, Pancreas	8	0.367305	0.741317	wFisher	one	14	8	0	8	8	pc5,pc4,pc7,pc3,pc2,pc0	0.0349853	0.348931	0.790615	0.853896	0.869924	0.199196	0.275452	0.531598	0.376188	0.266458	0.1213	0.60126	0.407567	0.201251
ENSG00000107719	PALD1	0	CD4T, Nasal_Epithelium, Whole_Blood_GS, Artery_Tibial, Brain_Amygdala, Brain_Cerebellum, Brain_Nucleus_accumbens_basal_ganglia, basal_ganglia, Cells_Cultured_fibroblasts, Cells_EBV-transformed_lymphocytes, Colon_Sigmoid, Esophagus_Muscularis, Lung, Muscle_Skeletal, Pancreas, Skin_Not_Sun_Exposed_Suprapubic, Testis, Whole_Blood	18	0.367412	0.74138	wFisher	one	14	18	0	18	18	pc4,pc9,pc8,pc5,pc13,pc2,pc6,pc0,pc16	0.934183	0.989959	0.449606	0.0147311	0.548606	0.602377	0.296309	0.468123	0.465064	0.507103	0.181452	0.734577	0.171169	0.0990805
ENSG00000265265		0	Brain_Cerebellar_Hemisphere, Testis	2	0.36738	0.74138	wFisher	one	14	2	0	2	2	pc1,pc0	0.978236	0.517857	0.247079	0.267733	0.318545	0.928817	0.347735	0.298159	0.0391353	0.623287	0.458541	0.115808	0.951867	0.765312
ENSG00000130812	ANGPTL6	0	Whole_Blood_GS, Brain_Hippocampus, Brain_Hypothalamus, Brain_Spinal_cord_cervical_c-1, Colon_Sigmoid, Lung, Nerve_Tibial, Ovary, Pancreas, Small_Intestine_Terminal_Ileum, Whole_Blood	11	0.367544	0.741572	wFisher	one	14	11	0	11	11	pc4,pc3,pc6,pc7,pc5,pc0,pc1	0.126177	0.792098	0.135411	0.477421	0.807768	0.554813	0.182622	0.306701	0.881507	0.501281	0.563395	0.210936	0.363222	0.250656
ENSG00000166226	CCT2	0	CD4T, Nasal_Epithelium, Whole_Blood_GS, Artery_Tibial, Cells_Cultured_fibroblasts, Colon_Transverse, Esophagus_Gastroesophageal_Junction, Muscle_Skeletal, Skin_Not_Sun_Exposed_Suprapubic, Skin_Sun_Exposed_Lower_leg, Testis	11	0.367671	0.741661	wFisher	one	14	11	0	11	11	pc1,pc6,pc2,pc5,pc3,pc7	0.0436374	0.940536	0.395813	0.526415	0.558976	0.270924	0.425149	0.364757	0.528604	0.566162	0.863423	0.502172	0.0577056	0.880003
ENSG00000113555	PCDH12	0	CD4T, Nasal_Epithelium, Whole_Blood_GS, Artery_Aorta, Skin_Not_Sun_Exposed_Suprapubic, Testis, Thyroid	7	0.367697	0.741661	wFisher	one	14	7	0	7	7	pc4,pc5,pc3,pc2,pc0,pc1	0.34584	0.835886	0.374573	0.155069	0.177101	0.266237	0.0889177	0.187634	0.807496	0.399465	0.604925	0.331918	0.622807	0.541693
ENSG00000255621		0	Adipose_Subcutaneous, Adipose_Visceral_Omentum, Adrenal_Gland, Artery_Aorta, Artery_Coronary, Artery_Tibial, Brain_Amygdala, Brain_Anterior_cingulate_cortex_BA24, Brain_Caudate_basal_ganglia, Brain_Cerebellar_Hemisphere, Brain_Cerebellum, Brain_Cortex, Brain_Frontal_Cortex_BA9, Brain_Hypothalamus, Brain_Nucleus_accumbens_basal_ganglia, basal_ganglia, Brain_Spinal_cord_cervical_c-1, Brain_Substantia_nigra, Breast_Mammary_Tissue, Cells_Cultured_fibroblasts, Esophagus_Muscularis, Nerve_Tibial, Pancreas, Pituitary, Skin_Not_Sun_Exposed_Suprapubic, Skin_Sun_Exposed_Lower_leg, Small_Intestine_Terminal_Ileum, Spleen, Stomach, Thyroid	30	0.367702	0.741661	wFisher	one	14	30	0	30	30	pc6,pc0,pc2,pc4,pc1,pc7,pc5	0.500251	0.649426	0.257176	0.69283	0.510694	0.300553	0.934625	0.0406504	0.0982584	0.955307	0.274362	0.829932	0.585801	0.44723
ENSG00000078269	SYNJ2	0	CD4T, Nasal_Epithelium, Whole_Blood_GS, Adipose_Subcutaneous, Adipose_Visceral_Omentum, Artery_Aorta, Artery_Tibial, Cells_Cultured_fibroblasts, Colon_Transverse, Esophagus_Gastroesophageal_Junction, Esophagus_Muscularis, Muscle_Skeletal, Nerve_Tibial, Pituitary, Skin_Not_Sun_Exposed_Suprapubic, Skin_Sun_Exposed_Lower_leg, Testis, Thyroid, Whole_Blood	19	0.367784	0.741713	wFisher	one	14	19	0	19	19	pc7,pc0,pc10,pc2,pc15,pc12,pc13,pc3,pc11,pc5,pc4	0.00605889	0.610646	0.706529	0.0646008	0.983311	0.422159	0.92078	0.246206	0.756239	0.763525	0.167972	0.708897	0.706311	0.922847
ENSG00000119632	IFI27L2	0	CD4T, Nasal_Epithelium, Whole_Blood_GS, Monocytes_MESA, Adipose_Subcutaneous, Adipose_Visceral_Omentum, Adrenal_Gland, Artery_Aorta, Artery_Coronary, Artery_Tibial, Brain_Amygdala, Brain_Caudate_basal_ganglia, Brain_Cerebellar_Hemisphere, Brain_Cerebellum, Brain_Cortex, Brain_Frontal_Cortex_BA9, Brain_Hippocampus, Brain_Hypothalamus, Brain_Nucleus_accumbens_basal_ganglia, Breast_Mammary_Tissue, Cells_Cultured_fibroblasts, Colon_Sigmoid, Colon_Transverse, Esophagus_Gastroesophageal_Junction, Esophagus_Mucosa, Esophagus_Muscularis, Heart_Atrial_Appendage, Heart_Left_Ventricle, Liver, Lung, Minor_Salivary_Gland, Muscle_Skeletal, Nerve_Tibial, Ovary, Pancreas, Pituitary, Prostate, Skin_Not_Sun_Exposed_Suprapubic, Skin_Sun_Exposed_Lower_leg, Spleen, Stomach, Testis, Thyroid, Uterus, Vagina, Whole_Blood	46	0.367878	0.741713	wFisher	one	14	46	0	46	46	pc1,pc5,pc4,pc2,pc9,pc8	0.159778	0.65915	0.346267	0.454641	0.7357	0.103001	0.620851	0.128064	0.204786	0.54201	0.696063	0.33843	0.468414	0.335361
ENSG00000121406	ZNF549	0	Whole_Blood_GS, Brain_Amygdala, Brain_Anterior_cingulate_cortex_BA24, Brain_Caudate_basal_ganglia, Brain_Cerebellar_Hemisphere, Brain_Cerebellum, Brain_Cortex, Brain_Frontal_Cortex_BA9, Brain_Hippocampus, Brain_Hypothalamus, Brain_Nucleus_accumbens_basal_ganglia, basal_ganglia, Brain_Spinal_cord_cervical_c-1, Heart_Left_Ventricle, Muscle_Skeletal	15	0.36784	0.741713	wFisher	one	14	15	0	15	15	pc9,pc1,pc10,pc4,pc7,pc8,pc3,pc6,pc2,pc5	0.175151	0.907511	0.186379	0.434575	0.250607	0.0453768	0.563109	0.473226	0.863332	0.798712	0.303718	0.0937106	0.891544	0.266278
ENSG00000130193	THEM6	0	CD4T, Nasal_Epithelium, Whole_Blood_GS, Monocytes_MESA, Adipose_Subcutaneous, Adipose_Visceral_Omentum, Adrenal_Gland, Artery_Tibial, Brain_Amygdala, Brain_Anterior_cingulate_cortex_BA24, Brain_Caudate_basal_ganglia, Brain_Cerebellar_Hemisphere, Brain_Cerebellum, Brain_Cortex, Brain_Frontal_Cortex_BA9, Brain_Hippocampus, Brain_Hypothalamus, Brain_Nucleus_accumbens_basal_ganglia, basal_ganglia, Breast_Mammary_Tissue, Cells_Cultured_fibroblasts, Cells_EBV-transformed_lymphocytes, Esophagus_Gastroesophageal_Junction, Esophagus_Mucosa, Esophagus_Muscularis, Heart_Atrial_Appendage, Heart_Left_Ventricle, Lung, Muscle_Skeletal, Nerve_Tibial, Pancreas, Pituitary, Prostate, Skin_Not_Sun_Exposed_Suprapubic, Skin_Sun_Exposed_Lower_leg, Small_Intestine_Terminal_Ileum, Spleen, Stomach, Testis, Thyroid, Whole_Blood	41	0.367841	0.741713	wFisher	one	14	41	0	41	41	pc2,pc1,pc0,pc3	0.715627	0.103103	0.331646	0.902733	0.778561	0.0971592	0.784488	0.113514	0.275848	0.950356	0.342325	0.322387	0.309644	0.501431
ENSG00000100577	GSTZ1	0	CD4T, Nasal_Epithelium, Whole_Blood_GS, Adipose_Subcutaneous, Adipose_Visceral_Omentum, Adrenal_Gland, Artery_Aorta, Artery_Coronary, Artery_Tibial, Brain_Amygdala, Brain_Anterior_cingulate_cortex_BA24, Brain_Caudate_basal_ganglia, Brain_Cerebellar_Hemisphere, Brain_Cerebellum, Brain_Cortex, Brain_Frontal_Cortex_BA9, Brain_Hippocampus, Brain_Hypothalamus, Brain_Nucleus_accumbens_basal_ganglia, basal_ganglia, Brain_Substantia_nigra, Breast_Mammary_Tissue, Cells_Cultured_fibroblasts, Colon_Sigmoid, Colon_Transverse, Esophagus_Gastroesophageal_Junction, Esophagus_Mucosa, Esophagus_Muscularis, Heart_Atrial_Appendage, Heart_Left_Ventricle, Kidney_Cortex, Liver, Lung, Minor_Salivary_Gland, Muscle_Skeletal, Nerve_Tibial, Ovary, Pancreas, Pituitary, Skin_Not_Sun_Exposed_Suprapubic, Skin_Sun_Exposed_Lower_leg, Small_Intestine_Terminal_Ileum, Stomach, Testis, Thyroid, Uterus, Vagina, Whole_Blood	48	0.368032	0.741947	wFisher	one	14	48	0	48	48	pc4,pc5,pc1,pc0,pc3,pc2	0.311207	0.564146	0.0826381	0.606672	0.0299217	0.545626	0.710361	0.951557	0.163229	0.763359	0.116587	0.468515	0.738581	0.760481
ENSG00000083097	DOP1A	0	CD4T, Nasal_Epithelium, Whole_Blood_GS, Monocytes_MESA, Adipose_Subcutaneous, Adipose_Visceral_Omentum, Artery_Aorta, Artery_Coronary, Artery_Tibial, Brain_Anterior_cingulate_cortex_BA24, Breast_Mammary_Tissue, Cells_Cultured_fibroblasts, Colon_Sigmoid, Colon_Transverse, Esophagus_Gastroesophageal_Junction, Esophagus_Mucosa, Esophagus_Muscularis, Heart_Atrial_Appendage, Heart_Left_Ventricle, Liver, Lung, Minor_Salivary_Gland, Muscle_Skeletal, Nerve_Tibial, Ovary, Pancreas, Pituitary, Prostate, Skin_Not_Sun_Exposed_Suprapubic, Skin_Sun_Exposed_Lower_leg, Spleen, Stomach, Testis, Thyroid, Vagina, Whole_Blood	36	0.368108	0.741948	wFisher	one	14	36	0	36	36	pc2,pc0,pc1,pc3,pc9,pc8,pc4,pc5	0.445697	0.123793	0.73744	0.0777768	0.630076	0.874543	0.176776	0.524486	0.4105	0.845659	0.0717376	0.135479	0.811131	0.963048
ENSG00000163605	PPP4R2	0	CD4T, Nasal_Epithelium, Artery_Tibial, Brain_Cerebellum, basal_ganglia, Brain_Spinal_cord_cervical_c-1, Cells_Cultured_fibroblasts, Esophagus_Mucosa, Heart_Left_Ventricle, Muscle_Skeletal, Testis	11	0.368099	0.741948	wFisher	one	14	11	0	11	11	pc1,pc7,pc8,pc9,pc6,pc3,pc4,pc2	0.635305	0.531729	0.568087	0.593098	0.857131	0.805139	0.176772	0.179219	0.490319	0.674619	0.563703	0.473841	0.0320755	0.222835
ENSG00000188649	CC2D2B	0	CD4T, Nasal_Epithelium, Artery_Aorta, Esophagus_Mucosa, Spleen, Testis, Whole_Blood	7	0.368186	0.741954	wFisher	one	14	7	0	7	7	pc0,pc4,pc3,pc2,pc1,pc5,pc6	0.14849	0.913523	0.646964	0.684539	0.720376	0.849562	0.108394	0.59129	0.637783	0.732573	0.0670367	0.783147	0.0414877	0.516736
ENSG00000185864	NPIPB4	0	CD4T, Nasal_Epithelium, Whole_Blood_GS, Adipose_Subcutaneous, Adipose_Visceral_Omentum, Adrenal_Gland, Artery_Aorta, Artery_Coronary, Artery_Tibial, Brain_Caudate_basal_ganglia, Brain_Cerebellum, Brain_Cortex, Brain_Hypothalamus, basal_ganglia, Breast_Mammary_Tissue, Cells_Cultured_fibroblasts, Cells_EBV-transformed_lymphocytes, Colon_Sigmoid, Esophagus_Gastroesophageal_Junction, Esophagus_Mucosa, Esophagus_Muscularis, Heart_Atrial_Appendage, Heart_Left_Ventricle, Kidney_Cortex, Lung, Muscle_Skeletal, Nerve_Tibial, Pancreas, Pituitary, Skin_Not_Sun_Exposed_Suprapubic, Skin_Sun_Exposed_Lower_leg, Stomach, Testis, Thyroid, Uterus, Whole_Blood	36	0.368174	0.741954	wFisher	one	14	36	0	36	36	pc14,pc21,pc11,pc3,pc15,pc8,pc13,pc6,pc17,pc5,pc16	0.631574	0.927211	0.0240279	0.951975	0.147888	0.327766	0.523723	0.315655	0.375025	0.725157	0.872214	0.797886	0.299866	0.121048
ENSG00000273899	NOL12	0	Brain_Cerebellum, Brain_Hippocampus, basal_ganglia, Lung, Muscle_Skeletal, Pancreas, Skin_Not_Sun_Exposed_Suprapubic, Skin_Sun_Exposed_Lower_leg, Stomach	9	0.368253	0.742012	wFisher	one	14	9	0	9	9	pc1,pc2,pc6,pc0,pc7,pc3	0.848443	0.11889	0.732984	0.699388	0.5686	0.970133	0.284611	0.426408	0.678535	0.627861	0.921238	0.274353	0.0071126	0.766149
ENSG00000151806	GUF1	0	CD4T, Nasal_Epithelium, Whole_Blood_GS, Monocytes_MESA, Adipose_Subcutaneous, Adipose_Visceral_Omentum, Adrenal_Gland, Artery_Aorta, Artery_Coronary, Artery_Tibial, Brain_Amygdala, Brain_Anterior_cingulate_cortex_BA24, Brain_Caudate_basal_ganglia, Brain_Cerebellar_Hemisphere, Brain_Cerebellum, Brain_Cortex, Brain_Frontal_Cortex_BA9, Brain_Hippocampus, Brain_Hypothalamus, Brain_Nucleus_accumbens_basal_ganglia, basal_ganglia, Brain_Spinal_cord_cervical_c-1, Brain_Substantia_nigra, Breast_Mammary_Tissue, Cells_Cultured_fibroblasts, Cells_EBV-transformed_lymphocytes, Colon_Sigmoid, Colon_Transverse, Esophagus_Gastroesophageal_Junction, Esophagus_Mucosa, Esophagus_Muscularis, Heart_Atrial_Appendage, Heart_Left_Ventricle, Liver, Lung, Minor_Salivary_Gland, Muscle_Skeletal, Nerve_Tibial, Ovary, Pancreas, Pituitary, Prostate, Skin_Not_Sun_Exposed_Suprapubic, Skin_Sun_Exposed_Lower_leg, Small_Intestine_Terminal_Ileum, Spleen, Stomach, Testis, Thyroid, Vagina, Whole_Blood	51	0.368451	0.742335	wFisher	one	14	51	0	51	51	pc3,pc0,pc2,pc1	0.626568	0.820884	0.0424879	0.594614	0.311679	0.361804	0.412628	0.34966	0.200741	0.344718	0.830694	0.13655	0.639683	0.824302
ENSG00000118420	UBE3D	0	CD4T, Nasal_Epithelium, Whole_Blood_GS, Artery_Tibial, Brain_Caudate_basal_ganglia, Brain_Cortex, basal_ganglia, Cells_Cultured_fibroblasts	8	0.369083	0.742337	wFisher	one	14	8	0	8	8	pc3,pc5,pc7,pc6,pc2,pc1	0.0270759	0.058152	0.926977	0.135849	0.54632	0.973958	0.849519	0.630619	0.785033	0.704793	0.591676	0.982038	0.0514763	0.4018
ENSG00000178750	STX19	0	CD4T, Adipose_Subcutaneous, Adipose_Visceral_Omentum, Adrenal_Gland, Artery_Aorta, Artery_Coronary, Artery_Tibial, Brain_Amygdala, Brain_Caudate_basal_ganglia, Brain_Cerebellum, Brain_Hippocampus, Brain_Hypothalamus, Brain_Nucleus_accumbens_basal_ganglia, basal_ganglia, Brain_Spinal_cord_cervical_c-1, Brain_Substantia_nigra, Breast_Mammary_Tissue, Colon_Sigmoid, Esophagus_Gastroesophageal_Junction, Esophagus_Muscularis, Nerve_Tibial, Ovary, Pituitary, Small_Intestine_Terminal_Ileum, Spleen, Testis, Thyroid, Uterus	28	0.369245	0.742337	wFisher	one	14	28	0	28	28	pc5,pc7,pc2,pc0,pc4,pc6,pc3,pc1	0.027407	0.250713	0.728926	0.431121	0.949262	0.415429	0.841023	0.199914	0.793925	0.0199003	0.723018	0.394393	0.809169	0.678632
ENSG00000079385	CEACAM1	0	Nasal_Epithelium, Whole_Blood_GS, Artery_Tibial, Lung, Thyroid	5	0.369184	0.742337	wFisher	one	14	5	0	5	5	pc3,pc1,pc0,pc2,pc4	0.031654	0.890101	0.102269	0.737711	0.694506	0.86755	0.407136	0.18886	0.937187	0.141913	0.840147	0.284801	0.866798	0.98126
ENSG00000138326	RPS24	0	CD4T, Nasal_Epithelium, Whole_Blood_GS, Adipose_Subcutaneous, Adipose_Visceral_Omentum, Artery_Aorta, Artery_Coronary, Artery_Tibial, Brain_Amygdala, Brain_Caudate_basal_ganglia, Brain_Cerebellum, Brain_Cortex, Brain_Frontal_Cortex_BA9, Brain_Substantia_nigra, Breast_Mammary_Tissue, Cells_Cultured_fibroblasts, Colon_Sigmoid, Colon_Transverse, Esophagus_Gastroesophageal_Junction, Esophagus_Mucosa, Esophagus_Muscularis, Heart_Atrial_Appendage, Heart_Left_Ventricle, Lung, Muscle_Skeletal, Nerve_Tibial, Pancreas, Pituitary, Prostate, Skin_Not_Sun_Exposed_Suprapubic, Skin_Sun_Exposed_Lower_leg, Spleen, Stomach, Testis, Thyroid	35	0.368713	0.742337	wFisher	one	14	35	0	35	35	pc2,pc0,pc4,pc3,pc1	0.0499395	0.751441	0.917625	0.363334	0.124573	0.886792	0.921704	0.375693	0.859175	0.8669	0.104835	0.751166	0.583508	0.0809307
ENSG00000231742	LINC01273	0	Adipose_Subcutaneous, Adipose_Visceral_Omentum, Adrenal_Gland, Artery_Aorta, Artery_Coronary, Artery_Tibial, Brain_Amygdala, Brain_Anterior_cingulate_cortex_BA24, Brain_Caudate_basal_ganglia, Brain_Cerebellar_Hemisphere, Brain_Cerebellum, Brain_Cortex, Brain_Frontal_Cortex_BA9, Brain_Hippocampus, Brain_Hypothalamus, Brain_Nucleus_accumbens_basal_ganglia, basal_ganglia, Brain_Spinal_cord_cervical_c-1, Brain_Substantia_nigra, Breast_Mammary_Tissue, Cells_Cultured_fibroblasts, Colon_Sigmoid, Colon_Transverse, Esophagus_Gastroesophageal_Junction, Esophagus_Mucosa, Esophagus_Muscularis, Heart_Atrial_Appendage, Heart_Left_Ventricle, Kidney_Cortex, Liver, Lung, Minor_Salivary_Gland, Muscle_Skeletal, Nerve_Tibial, Ovary, Pancreas, Pituitary, Prostate, Skin_Not_Sun_Exposed_Suprapubic, Skin_Sun_Exposed_Lower_leg, Spleen, Stomach, Testis, Thyroid, Uterus, Vagina	46	0.368871	0.742337	wFisher	one	14	46	0	46	46	pc0,pc1	0.0616913	0.0545104	0.391893	0.442639	0.200567	0.30221	0.962538	0.834328	0.0231924	0.352392	0.642992	0.84103	0.835028	0.941173
ENSG00000070366	SMG6	0	CD4T, Nasal_Epithelium, Adipose_Visceral_Omentum, Brain_Cerebellum, Brain_Cortex, Brain_Spinal_cord_cervical_c-1, Cells_Cultured_fibroblasts, Colon_Sigmoid, Esophagus_Muscularis, Kidney_Cortex, Nerve_Tibial, Skin_Sun_Exposed_Lower_leg, Testis, Vagina	14	0.369228	0.742337	wFisher	one	14	14	0	14	14	pc6,pc7,pc4,pc12,pc9,pc11,pc1,pc8,pc5	0.0975491	0.132262	0.106423	0.13173	0.341534	0.817915	0.359398	0.907265	0.429639	0.501513	0.616068	0.218179	0.542471	0.676072
ENSG00000254952	LINC02705	0	CD4T, Whole_Blood_GS, Adipose_Subcutaneous	3	0.368731	0.742337	wFisher	one	14	3	0	3	3	pc1,pc2,pc0	0.0979535	0.939561	0.379433	0.183757	0.815922	0.972864	0.127346	0.144518	0.654407	0.183706	0.66696	0.25656	0.945549	0.394809
ENSG00000163885	CFAP100	0	Nasal_Epithelium, Brain_Anterior_cingulate_cortex_BA24, Brain_Cerebellar_Hemisphere, Brain_Cerebellum, Brain_Nucleus_accumbens_basal_ganglia, basal_ganglia, Lung, Muscle_Skeletal, Nerve_Tibial, Testis	10	0.369024	0.742337	wFisher	one	14	10	0	10	10	pc1,pc0,pc6,pc3,pc8,pc5,pc9,pc4,pc2	0.100288	0.87628	0.135365	0.70694	0.305532	0.0831678	0.647105	0.766334	0.0833883	0.785798	0.292116	0.717138	0.237369	0.822841
ENSG00000188488	SERPINA5	0	Adrenal_Gland, Artery_Tibial, Cells_Cultured_fibroblasts, Colon_Transverse, Esophagus_Muscularis, Heart_Atrial_Appendage, Heart_Left_Ventricle, Muscle_Skeletal, Nerve_Tibial, Ovary, Pancreas, Prostate, Skin_Sun_Exposed_Lower_leg, Small_Intestine_Terminal_Ileum, Testis, Thyroid	16	0.369103	0.742337	wFisher	one	14	16	0	16	16	pc7,pc9,pc8,pc6,pc3,pc10,pc1,pc11	0.106856	0.460689	0.959348	0.686713	0.711984	0.372992	0.241123	0.0975199	0.252181	0.259074	0.750419	0.609378	0.253744	0.573913
ENSG00000162104	ADCY9	0	CD4T, Nasal_Epithelium, Whole_Blood_GS, Adipose_Visceral_Omentum, Adrenal_Gland, Artery_Tibial, Brain_Cortex, Cells_Cultured_fibroblasts, Colon_Transverse, Esophagus_Mucosa, Liver, Lung, Nerve_Tibial, Pancreas, Skin_Not_Sun_Exposed_Suprapubic, Skin_Sun_Exposed_Lower_leg, Testis, Thyroid, Whole_Blood	19	0.369252	0.742337	wFisher	one	14	19	0	19	19	pc12,pc8,pc13,pc6,pc9,pc16,pc3,pc7,pc5,pc1	0.142465	0.868077	0.433531	0.972531	0.956297	0.152128	0.279299	0.64297	0.888302	0.378818	0.298825	0.0932368	0.60275	0.0203169
ENSG00000198075	SULT1C4	0	Whole_Blood_GS, Adipose_Subcutaneous, Artery_Aorta, Artery_Coronary, Artery_Tibial, Brain_Amygdala, Brain_Caudate_basal_ganglia, Brain_Cerebellum, Brain_Cortex, Brain_Frontal_Cortex_BA9, Brain_Hypothalamus, Brain_Nucleus_accumbens_basal_ganglia, basal_ganglia, Colon_Sigmoid, Esophagus_Mucosa, Esophagus_Muscularis, Heart_Atrial_Appendage, Heart_Left_Ventricle, Lung, Muscle_Skeletal, Nerve_Tibial, Pituitary, Skin_Sun_Exposed_Lower_leg, Small_Intestine_Terminal_Ileum, Stomach	25	0.368583	0.742337	wFisher	one	14	25	0	25	25	pc12,pc6,pc1,pc10,pc9,pc2,pc4,pc11,pc5,pc8	0.209632	0.312361	0.181969	0.417254	0.663864	0.0560451	0.548809	0.424288	0.27504	0.0712275	0.298043	0.575574	0.527871	0.774552
ENSG00000180071	ANKRD18A	0	CD4T, Brain_Amygdala, Brain_Anterior_cingulate_cortex_BA24, Brain_Cerebellar_Hemisphere, Brain_Cerebellum, Brain_Frontal_Cortex_BA9, Brain_Hippocampus, Brain_Hypothalamus, Brain_Nucleus_accumbens_basal_ganglia, basal_ganglia, Brain_Spinal_cord_cervical_c-1, Colon_Transverse, Esophagus_Gastroesophageal_Junction, Esophagus_Mucosa, Esophagus_Muscularis, Heart_Atrial_Appendage, Heart_Left_Ventricle, Lung, Minor_Salivary_Gland, Nerve_Tibial, Pancreas, Pituitary, Prostate, Skin_Not_Sun_Exposed_Suprapubic, Skin_Sun_Exposed_Lower_leg, Stomach, Testis, Thyroid	28	0.368743	0.742337	wFisher	one	14	28	0	28	28	pc3,pc11,pc6,pc1,pc12,pc7,pc0,pc16,pc9,pc14	0.246805	0.112031	0.0849249	0.216263	0.366221	0.662448	0.58249	0.556563	0.907677	0.357949	0.0986653	0.88266	0.856058	0.0677822
ENSG00000203780	FANK1	0	CD4T, Nasal_Epithelium, Whole_Blood_GS, Brain_Anterior_cingulate_cortex_BA24, Brain_Caudate_basal_ganglia, Brain_Cortex, Brain_Frontal_Cortex_BA9, Brain_Nucleus_accumbens_basal_ganglia, basal_ganglia, Cells_Cultured_fibroblasts, Esophagus_Mucosa, Nerve_Tibial, Pancreas, Pituitary, Skin_Not_Sun_Exposed_Suprapubic, Skin_Sun_Exposed_Lower_leg, Testis, Thyroid, Vagina	19	0.369127	0.742337	wFisher	one	14	19	0	19	19	pc11,pc4,pc2,pc13,pc12,pc15,pc8,pc1,pc6	0.38032	0.435044	0.793703	0.890248	0.711851	0.585834	0.434517	0.327432	0.0284091	0.288141	0.107697	0.180834	0.98575	0.923788
ENSG00000170633	RNF34	0	CD4T, Nasal_Epithelium, Whole_Blood_GS, Monocytes_MESA, Adipose_Subcutaneous, Prostate, Testis	7	0.368775	0.742337	wFisher	one	14	7	0	7	7	pc3,pc0,pc4,pc1,pc2	0.441908	0.886799	0.107168	0.996799	0.452429	0.0749852	0.0785321	0.555623	0.245935	0.104696	0.422065	0.222939	0.903387	0.971868
ENSG00000141013	GAS8	0	CD4T, Nasal_Epithelium, Whole_Blood_GS, Adipose_Subcutaneous, Adipose_Visceral_Omentum, Adrenal_Gland, Artery_Aorta, Artery_Coronary, Artery_Tibial, Brain_Anterior_cingulate_cortex_BA24, Brain_Caudate_basal_ganglia, Brain_Cerebellar_Hemisphere, Brain_Cerebellum, Brain_Cortex, Brain_Frontal_Cortex_BA9, Brain_Hippocampus, Brain_Hypothalamus, Brain_Nucleus_accumbens_basal_ganglia, basal_ganglia, Brain_Spinal_cord_cervical_c-1, Brain_Substantia_nigra, Breast_Mammary_Tissue, Cells_Cultured_fibroblasts, Colon_Sigmoid, Colon_Transverse, Esophagus_Gastroesophageal_Junction, Esophagus_Mucosa, Esophagus_Muscularis, Heart_Atrial_Appendage, Heart_Left_Ventricle, Lung, Muscle_Skeletal, Nerve_Tibial, Pituitary, Prostate, Skin_Not_Sun_Exposed_Suprapubic, Skin_Sun_Exposed_Lower_leg, Small_Intestine_Terminal_Ileum, Spleen, Stomach, Testis, Thyroid, Vagina, Whole_Blood	44	0.368677	0.742337	wFisher	one	14	44	0	44	44	pc7,pc2,pc5,pc8,pc3,pc1,pc4,pc6,pc0	0.451004	0.874474	0.265202	0.680606	0.0800607	0.160731	0.523148	0.653883	0.43874	0.210788	0.883868	0.260172	0.143785	0.274935
ENSG00000273611	ZNHIT3	0	CD4T, Nasal_Epithelium, Whole_Blood_GS, Brain_Spinal_cord_cervical_c-1, Cells_Cultured_fibroblasts, Cells_EBV-transformed_lymphocytes, Colon_Transverse, Esophagus_Gastroesophageal_Junction, Esophagus_Mucosa, Heart_Atrial_Appendage, Kidney_Cortex, Liver, Lung, Nerve_Tibial, Pancreas, Pituitary, Skin_Not_Sun_Exposed_Suprapubic, Skin_Sun_Exposed_Lower_leg, Stomach, Testis, Thyroid, Vagina, Whole_Blood	23	0.369071	0.742337	wFisher	one	14	23	0	23	23	pc10,pc6,pc2,pc11,pc12,pc0,pc3,pc7,pc1,pc4	0.551748	0.225593	0.711077	0.526526	0.661657	0.938724	0.0300751	0.687002	0.602394	0.139513	0.0635235	0.323655	0.352285	0.607246
ENSG00000168924	LETM1	0	Adipose_Visceral_Omentum, Artery_Tibial, Brain_Cerebellum, Lung, Nerve_Tibial, Pancreas, Thyroid	7	0.3685	0.742337	wFisher	one	14	7	0	7	7	pc0,pc3,pc5,pc2,pc4,pc1	0.604708	0.00333099	0.0889901	0.440721	0.977164	0.515163	0.944403	0.537974	0.251451	0.700494	0.566485	0.854529	0.259069	0.366419
ENSG00000213465	ARL2	0	Whole_Blood_GS, Artery_Aorta, Artery_Tibial, Cells_Cultured_fibroblasts, Colon_Sigmoid, Colon_Transverse, Esophagus_Gastroesophageal_Junction, Esophagus_Mucosa, Esophagus_Muscularis, Heart_Left_Ventricle, Muscle_Skeletal, Stomach, Testis	13	0.368884	0.742337	wFisher	one	14	13	0	13	13	pc3,pc1,pc0,pc4,pc2	0.655505	0.167283	0.581566	0.28461	0.281897	0.91058	0.518097	0.112632	0.115963	0.815865	0.205041	0.654745	0.558272	0.798465
ENSG00000121039	RDH10	0	Nasal_Epithelium, Monocytes_MESA, Artery_Tibial, Brain_Cerebellar_Hemisphere, Brain_Cerebellum, Brain_Cortex, Breast_Mammary_Tissue, Cells_Cultured_fibroblasts, Colon_Sigmoid, Colon_Transverse, Esophagus_Mucosa, Nerve_Tibial, Skin_Sun_Exposed_Lower_leg, Stomach, Testis, Thyroid	16	0.369282	0.742337	wFisher	one	14	16	0	16	16	pc5,pc6,pc13,pc0,pc1,pc8,pc12,pc9,pc10,pc14	0.73903	0.879085	0.0161712	0.370115	0.0244894	0.609162	0.949336	0.213005	0.594964	0.858149	0.926086	0.779187	0.626355	0.927663
ENSG00000213927	CCL27	0	Brain_Cerebellar_Hemisphere, Brain_Cerebellum, Pituitary, Testis	4	0.368815	0.742337	wFisher	one	14	4	0	4	4	pc1,pc0,pc3,pc2	0.775417	0.230931	0.777064	0.216332	0.593487	0.574874	0.98212	0.103208	0.139895	0.375278	0.362682	0.526165	0.385905	0.147209
ENSG00000271904		0	Brain_Amygdala, Brain_Anterior_cingulate_cortex_BA24, Brain_Caudate_basal_ganglia, Brain_Cerebellum, Brain_Cortex, Brain_Frontal_Cortex_BA9, Brain_Hippocampus, Brain_Hypothalamus, Brain_Nucleus_accumbens_basal_ganglia, basal_ganglia, Brain_Substantia_nigra	11	0.369207	0.742337	wFisher	one	14	11	0	11	11	pc3,pc4,pc1,pc5,pc2,pc0	0.852505	0.797368	0.429088	0.428062	0.0502868	0.965273	0.55428	0.131078	0.970789	0.727506	0.318353	0.210293	0.986002	0.074122
ENSG00000116761	CTH	0	CD4T, Nasal_Epithelium, Whole_Blood_GS, Brain_Hippocampus, Cells_Cultured_fibroblasts, Esophagus_Mucosa, Skin_Not_Sun_Exposed_Suprapubic, Stomach, Testis, Thyroid, Whole_Blood	11	0.368781	0.742337	wFisher	one	14	11	0	11	11	pc3,pc1,pc2,pc4,pc5,pc7,pc6,pc0	0.853157	0.027163	0.337123	0.0448114	0.292682	0.638526	0.392886	0.755901	0.972062	0.975089	0.304662	0.77242	0.115891	0.147726
ENSG00000152661	GJA1	0	Nasal_Epithelium, Artery_Aorta, Artery_Tibial, basal_ganglia, Brain_Substantia_nigra, Cells_Cultured_fibroblasts, Esophagus_Mucosa, Heart_Atrial_Appendage, Nerve_Tibial, Skin_Not_Sun_Exposed_Suprapubic, Skin_Sun_Exposed_Lower_leg, Vagina	12	0.36951	0.742415	wFisher	one	14	12	0	12	12	pc7,pc3,pc6,pc0,pc5,pc1,pc2	0.135485	0.701148	0.432981	0.286557	0.206316	0.878811	0.394289	0.617715	0.571084	0.112425	0.421207	0.890814	0.131237	0.155569
ENSG00000135272	MDFIC	0	Nasal_Epithelium, Whole_Blood_GS, Monocytes_MESA, Adipose_Subcutaneous, Adrenal_Gland, Artery_Tibial, Brain_Cerebellum, Brain_Hypothalamus, Brain_Spinal_cord_cervical_c-1, Cells_Cultured_fibroblasts, Colon_Sigmoid, Esophagus_Gastroesophageal_Junction, Esophagus_Mucosa, Esophagus_Muscularis, Heart_Atrial_Appendage, Heart_Left_Ventricle, Lung, Muscle_Skeletal, Nerve_Tibial, Pancreas, Skin_Not_Sun_Exposed_Suprapubic, Skin_Sun_Exposed_Lower_leg, Spleen, Testis, Thyroid, Whole_Blood	26	0.3695	0.742415	wFisher	one	14	26	0	26	26	pc11,pc3,pc17,pc2,pc9,pc16,pc7,pc5,pc0	0.191249	0.59333	0.49801	0.679687	0.314676	0.283666	0.133474	0.044447	0.302839	0.994997	0.389441	0.915871	0.873312	0.326822
ENSG00000167555	ZNF528	0	CD4T, Nasal_Epithelium, Whole_Blood_GS, Adipose_Subcutaneous, Adipose_Visceral_Omentum, Adrenal_Gland, Artery_Aorta, Artery_Coronary, Artery_Tibial, Brain_Amygdala, Brain_Anterior_cingulate_cortex_BA24, Brain_Caudate_basal_ganglia, Brain_Cerebellar_Hemisphere, Brain_Cerebellum, Brain_Cortex, Brain_Frontal_Cortex_BA9, Brain_Hippocampus, Brain_Hypothalamus, Brain_Nucleus_accumbens_basal_ganglia, basal_ganglia, Brain_Spinal_cord_cervical_c-1, Brain_Substantia_nigra, Breast_Mammary_Tissue, Cells_Cultured_fibroblasts, Colon_Sigmoid, Colon_Transverse, Esophagus_Gastroesophageal_Junction, Esophagus_Mucosa, Esophagus_Muscularis, Heart_Atrial_Appendage, Heart_Left_Ventricle, Liver, Lung, Minor_Salivary_Gland, Muscle_Skeletal, Nerve_Tibial, Ovary, Pancreas, Prostate, Skin_Not_Sun_Exposed_Suprapubic, Skin_Sun_Exposed_Lower_leg, Small_Intestine_Terminal_Ileum, Spleen, Stomach, Testis, Thyroid, Uterus, Vagina, Whole_Blood	49	0.369437	0.742415	wFisher	one	14	49	0	49	49	pc0	0.204195	0.00492259	0.297005	0.865869	0.767555	0.804039	0.307986	0.491268	0.392587	0.359292	0.525833	0.334137	0.831182	0.781486
ENSG00000077063	CTTNBP2	0	Nasal_Epithelium, Adipose_Subcutaneous, Artery_Coronary, Brain_Cerebellum, basal_ganglia, Breast_Mammary_Tissue, Cells_Cultured_fibroblasts, Colon_Sigmoid, Esophagus_Muscularis, Heart_Left_Ventricle, Muscle_Skeletal, Nerve_Tibial, Ovary, Skin_Not_Sun_Exposed_Suprapubic, Skin_Sun_Exposed_Lower_leg, Spleen, Testis, Thyroid, Vagina	19	0.369434	0.742415	wFisher	one	14	19	0	19	19	pc12,pc1,pc10,pc3,pc15,pc13,pc7,pc14,pc4	0.336451	0.886827	0.395107	0.00467226	0.485526	0.668305	0.904344	0.907708	0.0505841	0.515623	0.516303	0.307759	0.660774	0.391664
ENSG00000204592	HLA-E	0	CD4T, Nasal_Epithelium, Whole_Blood_GS, Monocytes_MESA, Adipose_Subcutaneous, Adipose_Visceral_Omentum, Artery_Tibial, Brain_Anterior_cingulate_cortex_BA24, Breast_Mammary_Tissue, Cells_Cultured_fibroblasts, Esophagus_Gastroesophageal_Junction, Esophagus_Mucosa, Esophagus_Muscularis, Heart_Atrial_Appendage, Muscle_Skeletal, Nerve_Tibial, Skin_Not_Sun_Exposed_Suprapubic, Skin_Sun_Exposed_Lower_leg, Thyroid, Whole_Blood	20	0.369429	0.742415	wFisher	one	14	20	0	20	20	pc9,pc7,pc1,pc4,pc8,pc6,pc5,pc0	0.625243	0.721899	0.039704	0.939057	0.758366	0.53045	0.626902	0.439176	0.488913	0.0723927	0.799015	0.455252	0.503152	0.0246764
ENSG00000177853	ZNF518A	0	Nasal_Epithelium, Adipose_Subcutaneous, Adipose_Visceral_Omentum, Artery_Tibial, Brain_Cerebellum, Brain_Spinal_cord_cervical_c-1, Breast_Mammary_Tissue, Colon_Sigmoid, Esophagus_Gastroesophageal_Junction, Esophagus_Mucosa, Nerve_Tibial, Skin_Not_Sun_Exposed_Suprapubic, Skin_Sun_Exposed_Lower_leg, Stomach, Testis	15	0.369652	0.742494	wFisher	one	14	15	0	15	15	pc6,pc8,pc7,pc1,pc4,pc5,pc2,pc0,pc3	0.0136151	0.592494	0.970566	0.759622	0.720571	0.818062	0.944024	0.457828	0.149839	0.5409	0.983456	0.119657	0.530452	0.423337
ENSG00000169575	VPREB1	0	Whole_Blood_GS, Minor_Salivary_Gland	2	0.369697	0.742494	wFisher	one	14	2	0	2	2	pc0,pc1	0.136303	0.303658	0.29441	0.411761	0.555644	0.532221	0.589076	0.0315742	0.843835	0.385341	0.121653	0.942578	0.907909	0.944827
ENSG00000184459	BPIFC	0	Esophagus_Mucosa, Nerve_Tibial, Skin_Sun_Exposed_Lower_leg	3	0.369587	0.742494	wFisher	one	14	3	0	3	3	pc2,pc1,pc0	0.158787	0.174108	0.140545	0.78016	0.105358	0.533392	0.180885	0.754138	0.290399	0.973898	0.719828	0.687065	0.213428	0.760982
ENSG00000131480	AOC2	0	Whole_Blood_GS, Artery_Aorta, Artery_Tibial, Brain_Cerebellar_Hemisphere, basal_ganglia, Lung, Whole_Blood	7	0.3697	0.742494	wFisher	one	14	7	0	7	7	pc6,pc0,pc4,pc2,pc5,pc1	0.297638	0.401396	0.093207	0.0647125	0.940288	0.549753	0.297939	0.338453	0.749536	0.871096	0.133806	0.350419	0.698563	0.318514
ENSG00000170927	PKHD1	0	Kidney_Cortex, Liver, Skin_Not_Sun_Exposed_Suprapubic, Skin_Sun_Exposed_Lower_leg, Stomach, Testis	6	0.369844	0.742498	wFisher	one	14	6	0	6	6	pc5,pc2,pc0,pc3,pc4,pc1	0.165478	0.132214	0.905871	0.789107	0.0541431	0.125663	0.925253	0.281926	0.563743	0.987105	0.896504	0.523377	0.235797	0.444153
ENSG00000164406	LEAP2	0	Liver, Stomach, Thyroid	3	0.369768	0.742498	wFisher	one	14	3	0	3	3	pc0,pc2,pc1	0.37822	0.26309	0.279584	0.0346333	0.232584	0.708927	0.589348	0.141846	0.913483	0.936131	0.960564	0.204921	0.738967	0.668372
ENSG00000244649	LINC02086	0	CD4T, Whole_Blood_GS, Testis	3	0.369853	0.742498	wFisher	one	14	3	0	3	3	pc1,pc0,pc2	0.877563	0.555691	0.552833	0.405798	0.184044	0.722129	0.638096	0.721549	0.946715	0.906598	0.0281812	0.598571	0.475847	0.00518361
ENSG00000134575	ACP2	0	CD4T, Nasal_Epithelium, Whole_Blood_GS, Monocytes_MESA, Adipose_Subcutaneous, Adipose_Visceral_Omentum, Adrenal_Gland, Brain_Caudate_basal_ganglia, Brain_Cerebellar_Hemisphere, Brain_Cerebellum, basal_ganglia, Breast_Mammary_Tissue, Cells_Cultured_fibroblasts, Cells_EBV-transformed_lymphocytes, Esophagus_Gastroesophageal_Junction, Esophagus_Mucosa, Esophagus_Muscularis, Heart_Atrial_Appendage, Heart_Left_Ventricle, Liver, Lung, Muscle_Skeletal, Nerve_Tibial, Pancreas, Pituitary, Skin_Not_Sun_Exposed_Suprapubic, Skin_Sun_Exposed_Lower_leg, Spleen, Stomach, Testis, Thyroid, Whole_Blood	32	0.369813	0.742498	wFisher	one	14	32	0	32	32	pc1,pc2,pc3,pc0	0.962116	0.0709233	0.430119	0.00760331	0.487461	0.12421	0.121356	0.931101	0.380088	0.46459	0.280058	0.296292	0.591999	0.495366
ENSG00000104490	NCALD	0	CD4T, Nasal_Epithelium, Whole_Blood_GS, Brain_Cerebellum, Brain_Cortex, Brain_Nucleus_accumbens_basal_ganglia, Cells_Cultured_fibroblasts, Esophagus_Mucosa, Esophagus_Muscularis, Muscle_Skeletal, Nerve_Tibial, Skin_Not_Sun_Exposed_Suprapubic, Testis	13	0.369924	0.742511	wFisher	one	14	13	0	13	13	pc6,pc2,pc5,pc4,pc12,pc8,pc3,pc11	0.0374829	0.323037	0.83648	0.453483	0.829682	0.12465	0.41565	0.296556	0.349796	0.83025	0.694351	0.337009	0.368132	0.164311
ENSG00000177879	AP3S1	0	Whole_Blood_GS, Adipose_Subcutaneous, Artery_Aorta, Artery_Coronary, Artery_Tibial, Brain_Frontal_Cortex_BA9, Colon_Sigmoid, Colon_Transverse, Lung, Skin_Not_Sun_Exposed_Suprapubic, Skin_Sun_Exposed_Lower_leg, Stomach, Thyroid	13	0.369972	0.742511	wFisher	one	14	13	0	13	13	pc3,pc6,pc5,pc1,pc7,pc2,pc4	0.23141	0.342734	0.0824273	0.760054	0.212048	0.644596	0.915894	0.424869	0.728796	0.757465	0.711653	0.33007	0.124053	0.723534
ENSG00000158321	AUTS2	0	Nasal_Epithelium, Adipose_Subcutaneous, Adipose_Visceral_Omentum, Artery_Tibial, Brain_Caudate_basal_ganglia, Brain_Frontal_Cortex_BA9, Breast_Mammary_Tissue, Esophagus_Mucosa, Esophagus_Muscularis, Heart_Left_Ventricle, Lung, Muscle_Skeletal, Nerve_Tibial, Ovary, Pancreas, Skin_Not_Sun_Exposed_Suprapubic, Skin_Sun_Exposed_Lower_leg, Stomach, Testis, Thyroid, Whole_Blood	21	0.369937	0.742511	wFisher	one	14	21	0	21	21	pc10,pc9,pc7,pc3,pc5,pc6,pc0	0.648648	0.369253	0.000415938	0.901851	0.927706	0.380955	0.53491	0.644321	0.874567	0.703325	0.437424	0.485328	0.508747	0.429634
ENSG00000175894	TSPEAR	0	Whole_Blood_GS, Brain_Amygdala, Brain_Caudate_basal_ganglia, Brain_Nucleus_accumbens_basal_ganglia, Breast_Mammary_Tissue, Heart_Atrial_Appendage, Heart_Left_Ventricle, Lung, Ovary, Skin_Sun_Exposed_Lower_leg, Vagina	11	0.37023	0.742658	wFisher	one	14	11	0	11	11	pc10,pc9,pc5,pc3,pc8,pc0,pc1,pc7	0.378452	0.0685578	0.257082	0.868032	0.449338	0.539118	0.173776	0.267654	0.967584	0.35592	0.684354	0.287307	0.366029	0.299456
ENSG00000143256	PFDN2	0	Brain_Caudate_basal_ganglia, Testis	2	0.370124	0.742658	wFisher	one	14	2	0	2	2	pc0,pc1	0.523373	0.241724	0.416756	0.651547	0.731527	0.0218017	0.243557	0.304523	0.372739	0.810964	0.0869778	0.641772	0.222613	0.896558
ENSG00000143633	C1orf131	0	CD4T, Nasal_Epithelium, Whole_Blood_GS, Brain_Cerebellum, Skin_Sun_Exposed_Lower_leg	5	0.370234	0.742658	wFisher	one	14	5	0	5	5	pc1,pc0,pc4,pc2	0.632264	0.39352	0.322886	0.729804	0.323801	0.777021	0.0727339	0.396159	0.713241	0.479416	0.0634391	0.221576	0.565179	0.865315
ENSG00000249937	LINC02223	0	Brain_Cerebellar_Hemisphere, Brain_Cerebellum, Brain_Cortex, Brain_Frontal_Cortex_BA9, Brain_Hippocampus, Brain_Hypothalamus, Skin_Sun_Exposed_Lower_leg	7	0.37016	0.742658	wFisher	one	14	7	0	7	7	pc4,pc2,pc3,pc0,pc1,pc5	0.656758	0.700364	0.463205	0.301207	0.46489	0.7814	0.262473	0.429103	0.438415	0.0657255	0.151403	0.179903	0.68331	0.203643
ENSG00000250105		0	Brain_Cerebellar_Hemisphere, Brain_Cerebellum, Testis	3	0.370172	0.742658	wFisher	one	14	3	0	3	3	pc0	0.907187	0.111896	0.493975	0.848394	0.749933	0.48833	0.450156	0.213532	0.484159	0.650162	0.0207719	0.219334	0.824346	0.310919
ENSG00000237988	OR2I1P	0	Nasal_Epithelium, Whole_Blood_GS	2	0.370354	0.742731	wFisher	one	14	2	0	2	2	pc0,pc1	0.0395376	0.353548	0.665901	0.954145	0.391363	0.173932	0.503045	0.8101	0.063604	0.23745	0.713355	0.169075	0.748116	0.487392
ENSG00000005801	ZNF195	0	CD4T, Nasal_Epithelium, Whole_Blood_GS, Adipose_Subcutaneous, Adipose_Visceral_Omentum, Adrenal_Gland, Artery_Aorta, Artery_Coronary, Artery_Tibial, Brain_Amygdala, Brain_Anterior_cingulate_cortex_BA24, Brain_Caudate_basal_ganglia, Brain_Cerebellar_Hemisphere, Brain_Cerebellum, Brain_Cortex, Brain_Frontal_Cortex_BA9, Brain_Hippocampus, Brain_Hypothalamus, Brain_Nucleus_accumbens_basal_ganglia, basal_ganglia, Brain_Substantia_nigra, Breast_Mammary_Tissue, Cells_Cultured_fibroblasts, Cells_EBV-transformed_lymphocytes, Colon_Sigmoid, Colon_Transverse, Esophagus_Gastroesophageal_Junction, Esophagus_Mucosa, Esophagus_Muscularis, Heart_Atrial_Appendage, Heart_Left_Ventricle, Kidney_Cortex, Liver, Lung, Muscle_Skeletal, Nerve_Tibial, Pancreas, Pituitary, Prostate, Skin_Not_Sun_Exposed_Suprapubic, Skin_Sun_Exposed_Lower_leg, Small_Intestine_Terminal_Ileum, Spleen, Stomach, Testis, Thyroid, Whole_Blood	47	0.370335	0.742731	wFisher	one	14	47	0	47	47	pc0,pc1	0.652212	0.613277	0.390607	0.414577	0.0450946	0.183667	0.81121	0.0255125	0.962592	0.510051	0.515955	0.71533	0.801493	0.408466
ENSG00000125734	GPR108	0	CD4T, Nasal_Epithelium, Whole_Blood_GS, Adipose_Subcutaneous, Adipose_Visceral_Omentum, Adrenal_Gland, Artery_Aorta, Artery_Coronary, Artery_Tibial, Brain_Amygdala, Brain_Anterior_cingulate_cortex_BA24, Brain_Caudate_basal_ganglia, Brain_Cerebellar_Hemisphere, Brain_Cerebellum, Brain_Cortex, Brain_Frontal_Cortex_BA9, Brain_Hippocampus, Brain_Hypothalamus, Brain_Nucleus_accumbens_basal_ganglia, basal_ganglia, Brain_Spinal_cord_cervical_c-1, Brain_Substantia_nigra, Breast_Mammary_Tissue, Cells_Cultured_fibroblasts, Cells_EBV-transformed_lymphocytes, Colon_Sigmoid, Colon_Transverse, Esophagus_Gastroesophageal_Junction, Esophagus_Mucosa, Esophagus_Muscularis, Heart_Atrial_Appendage, Heart_Left_Ventricle, Kidney_Cortex, Liver, Lung, Muscle_Skeletal, Nerve_Tibial, Pancreas, Pituitary, Prostate, Skin_Not_Sun_Exposed_Suprapubic, Skin_Sun_Exposed_Lower_leg, Small_Intestine_Terminal_Ileum, Spleen, Stomach, Testis, Thyroid, Vagina, Whole_Blood	49	0.370384	0.742731	wFisher	one	14	49	0	49	49	pc0,pc1	0.77417	0.193033	0.270046	0.915338	0.26634	0.12345	0.05453	0.971484	0.419201	0.0564027	0.226596	0.360146	0.314201	0.517458
ENSG00000109079	TNFAIP1	0	Brain_Caudate_basal_ganglia, Brain_Frontal_Cortex_BA9, Cells_Cultured_fibroblasts	3	0.370427	0.742741	wFisher	one	14	3	0	3	3	pc2,pc1,pc0	0.254293	0.720669	0.939591	0.122466	0.284978	0.832019	0.113351	0.519547	0.875122	0.744571	0.00826872	0.463306	0.830181	0.915111
ENSG00000258331	LINC02461	0	Skin_Sun_Exposed_Lower_leg, Spleen	2	0.370466	0.742744	wFisher	one	14	2	0	2	2	pc1,pc0	0.291404	0.53848	0.155409	0.129064	0.652743	0.435703	0.7694	0.442238	0.728748	0.157171	0.0374363	0.671408	0.528054	0.326039
ENSG00000148677	ANKRD1	0	Adipose_Visceral_Omentum, Cells_Cultured_fibroblasts, Colon_Transverse, Heart_Left_Ventricle, Testis	5	0.370507	0.742751	wFisher	one	14	5	0	5	5	pc4,pc2,pc3,pc1,pc0	0.998347	0.492602	0.0186077	0.998843	0.729387	0.0614652	0.214871	0.150579	0.38702	0.957583	0.791299	0.205633	0.944637	0.318
ENSG00000250067	YJEFN3	0	CD4T, Whole_Blood_GS, Adipose_Subcutaneous, Adipose_Visceral_Omentum, Adrenal_Gland, Artery_Aorta, Artery_Coronary, Artery_Tibial, Brain_Cerebellar_Hemisphere, Brain_Cerebellum, Brain_Cortex, Breast_Mammary_Tissue, Cells_Cultured_fibroblasts, Colon_Sigmoid, Colon_Transverse, Esophagus_Gastroesophageal_Junction, Esophagus_Mucosa, Esophagus_Muscularis, Heart_Atrial_Appendage, Heart_Left_Ventricle, Liver, Lung, Muscle_Skeletal, Nerve_Tibial, Ovary, Pancreas, Pituitary, Prostate, Skin_Not_Sun_Exposed_Suprapubic, Skin_Sun_Exposed_Lower_leg, Small_Intestine_Terminal_Ileum, Spleen, Stomach, Testis, Thyroid, Vagina, Whole_Blood	37	0.371099	0.742766	wFisher	one	14	37	0	37	37	pc1,pc0,pc3,pc2,pc4,pc5	0.0418585	0.173439	0.669367	0.424363	0.0471517	0.548011	0.456438	0.826694	0.755532	0.238114	0.924253	0.441595	0.715347	0.0953814
ENSG00000170312	CDK1	0	Nasal_Epithelium, Colon_Sigmoid, Skin_Sun_Exposed_Lower_leg, Thyroid, Uterus, Vagina	6	0.370754	0.742766	wFisher	one	14	6	0	6	6	pc0,pc1,pc4,pc3,pc5,pc2	0.0537806	0.740509	0.0328605	0.260589	0.727905	0.286977	0.725376	0.601911	0.832075	0.780391	0.107239	0.383835	0.67769	0.658226
ENSG00000231437	LINC01750	0	Whole_Blood_GS, Adipose_Visceral_Omentum, Artery_Tibial, Brain_Amygdala, Brain_Anterior_cingulate_cortex_BA24, Brain_Caudate_basal_ganglia, Brain_Cerebellar_Hemisphere, Brain_Cerebellum, Brain_Cortex, Brain_Frontal_Cortex_BA9, Brain_Hippocampus, Brain_Hypothalamus, Brain_Nucleus_accumbens_basal_ganglia, basal_ganglia, Colon_Sigmoid, Colon_Transverse, Esophagus_Gastroesophageal_Junction, Esophagus_Mucosa, Esophagus_Muscularis, Heart_Atrial_Appendage, Heart_Left_Ventricle, Liver, Lung, Muscle_Skeletal, Nerve_Tibial, Pancreas, Pituitary, Skin_Not_Sun_Exposed_Suprapubic, Skin_Sun_Exposed_Lower_leg, Spleen, Thyroid	31	0.370662	0.742766	wFisher	one	14	31	0	31	31	pc0,pc2,pc1,pc3	0.0617291	0.285425	0.206769	0.805429	0.785921	0.446698	0.135818	0.358166	0.890716	0.197401	0.774169	0.329575	0.519444	0.254386
ENSG00000116717	GADD45A	0	Whole_Blood_GS, Adrenal_Gland, Brain_Caudate_basal_ganglia, Breast_Mammary_Tissue, Nerve_Tibial	5	0.370928	0.742766	wFisher	one	14	5	0	5	5	pc3,pc2,pc1,pc4,pc0	0.0619321	0.156775	0.822314	0.237023	0.94274	0.844999	0.369079	0.525223	0.0482044	0.0599261	0.837233	0.62383	0.592977	0.85489
ENSG00000113593	PPWD1	0	CD4T, Nasal_Epithelium, Whole_Blood_GS, Monocytes_MESA, Adipose_Subcutaneous, Adipose_Visceral_Omentum, Adrenal_Gland, Artery_Aorta, Artery_Coronary, Artery_Tibial, Brain_Amygdala, Brain_Anterior_cingulate_cortex_BA24, Brain_Caudate_basal_ganglia, Brain_Cerebellar_Hemisphere, Brain_Cerebellum, Brain_Cortex, Brain_Frontal_Cortex_BA9, Brain_Hippocampus, Brain_Hypothalamus, Brain_Nucleus_accumbens_basal_ganglia, basal_ganglia, Brain_Spinal_cord_cervical_c-1, Brain_Substantia_nigra, Breast_Mammary_Tissue, Cells_Cultured_fibroblasts, Colon_Sigmoid, Colon_Transverse, Esophagus_Gastroesophageal_Junction, Esophagus_Mucosa, Esophagus_Muscularis, Heart_Atrial_Appendage, Heart_Left_Ventricle, Kidney_Cortex, Liver, Lung, Minor_Salivary_Gland, Muscle_Skeletal, Nerve_Tibial, Ovary, Pancreas, Pituitary, Prostate, Skin_Not_Sun_Exposed_Suprapubic, Skin_Sun_Exposed_Lower_leg, Small_Intestine_Terminal_Ileum, Spleen, Stomach, Thyroid, Uterus, Vagina	50	0.370797	0.742766	wFisher	one	14	50	0	50	50	pc2,pc3,pc1,pc0	0.0861882	0.983497	0.326052	0.123597	0.425924	0.751735	0.0556464	0.103462	0.667658	0.614143	0.468605	0.837593	0.923119	0.855054
ENSG00000091972	CD200	0	Nasal_Epithelium, Whole_Blood_GS, Adrenal_Gland, Artery_Aorta, Artery_Tibial, Brain_Anterior_cingulate_cortex_BA24, Brain_Cerebellar_Hemisphere, Breast_Mammary_Tissue, Cells_Cultured_fibroblasts, Cells_EBV-transformed_lymphocytes, Esophagus_Gastroesophageal_Junction, Esophagus_Mucosa, Lung, Muscle_Skeletal, Nerve_Tibial, Pancreas, Pituitary, Thyroid	18	0.370673	0.742766	wFisher	one	14	18	0	18	18	pc4,pc14,pc12,pc1,pc5,pc15,pc11,pc7,pc9,pc17,pc6	0.18868	0.367026	0.296006	0.51344	0.564786	0.212358	0.475392	0.66843	0.95439	0.779204	0.0878771	0.569242	0.0626253	0.214451
ENSG00000168004	PLAAT5	0	Nasal_Epithelium, Adipose_Subcutaneous, Artery_Tibial, Brain_Cortex, Brain_Hypothalamus, Esophagus_Muscularis, Lung, Nerve_Tibial, Skin_Sun_Exposed_Lower_leg, Uterus	10	0.370611	0.742766	wFisher	one	14	10	0	10	10	pc1,pc9,pc8,pc0,pc5,pc4,pc2,pc7	0.188835	0.996201	0.602433	0.67682	0.544636	0.290291	0.366622	0.303141	0.665205	0.97279	0.407064	0.228945	0.0836289	0.275773
ENSG00000259834		0	CD4T, Whole_Blood_GS, Adipose_Subcutaneous, Brain_Cerebellum, Brain_Nucleus_accumbens_basal_ganglia, Brain_Substantia_nigra, Heart_Atrial_Appendage, Heart_Left_Ventricle, Lung, Stomach, Thyroid	11	0.371113	0.742766	wFisher	one	14	11	0	11	11	pc9,pc10,pc7,pc5,pc1,pc4,pc6	0.288597	0.881489	0.118923	0.666183	0.9327	0.610815	0.163736	0.962792	0.109346	0.978872	0.582561	0.724434	0.0150608	0.298141
ENSG00000128654	MTX2	0	Nasal_Epithelium, Whole_Blood_GS, Pancreas, Prostate, Spleen	5	0.371099	0.742766	wFisher	one	14	5	0	5	5	pc3,pc0,pc4,pc1,pc2	0.301695	0.152402	0.656172	0.0546659	0.492192	0.736133	0.973196	0.0446339	0.519415	0.455778	0.251565	0.936882	0.979652	0.234336
ENSG00000270647	TAF15	0	Esophagus_Gastroesophageal_Junction, Esophagus_Muscularis, Muscle_Skeletal	3	0.371045	0.742766	wFisher	one	14	3	0	3	3	pc1,pc2,pc0	0.371673	0.0236126	0.267697	0.145013	0.238979	0.279842	0.112502	0.897822	0.390558	0.471511	0.986278	0.959248	0.165044	0.207765
ENSG00000275216		0	Whole_Blood_GS, Cells_Cultured_fibroblasts, Esophagus_Mucosa, Heart_Atrial_Appendage, Lung, Nerve_Tibial, Skin_Not_Sun_Exposed_Suprapubic, Skin_Sun_Exposed_Lower_leg, Whole_Blood	9	0.370855	0.742766	wFisher	one	14	9	0	9	9	pc0,pc2,pc7,pc8,pc3,pc1	0.37913	0.0371934	0.497508	0.584343	0.790231	0.147512	0.749793	0.322188	0.051711	0.630875	0.355447	0.22275	0.972054	0.563187
ENSG00000167210	LOXHD1	0	CD4T, Nasal_Epithelium, Whole_Blood_GS, Adipose_Visceral_Omentum, Artery_Aorta, Esophagus_Gastroesophageal_Junction, Esophagus_Muscularis, Heart_Atrial_Appendage, Whole_Blood	9	0.371128	0.742766	wFisher	one	14	9	0	9	9	pc4,pc2,pc6,pc5,pc0,pc1,pc3	0.385893	0.704067	0.954731	0.809293	0.536497	0.774438	0.754876	0.0827136	0.630573	0.582096	0.469763	0.0814694	0.259095	0.453603
ENSG00000074696	HACD3	0	CD4T, Nasal_Epithelium, Whole_Blood_GS, Monocytes_MESA, Adipose_Subcutaneous, Adipose_Visceral_Omentum, Cells_Cultured_fibroblasts, Cells_EBV-transformed_lymphocytes, Colon_Transverse, Esophagus_Mucosa, Nerve_Tibial, Whole_Blood	12	0.371227	0.742766	wFisher	one	14	12	0	12	12	pc3,pc4,pc2,pc7,pc8,pc6,pc5	0.42654	0.203196	0.877222	0.689952	0.414334	0.163122	0.0174748	0.0767623	0.825928	0.752035	0.522146	0.433257	0.751023	0.634779
ENSG00000170421	KRT8	0	Nasal_Epithelium, Artery_Aorta, Cells_Cultured_fibroblasts, Pancreas, Testis, Thyroid	6	0.370554	0.742766	wFisher	one	14	6	0	6	6	pc5,pc1,pc0,pc2,pc3,pc4	0.428314	0.929316	0.757824	0.961438	0.252931	0.231367	0.546892	0.311374	0.26045	0.968672	0.65141	0.0532205	0.212517	0.789508
ENSG00000160882	CYP11B1	0	Adrenal_Gland, Brain_Nucleus_accumbens_basal_ganglia, Esophagus_Gastroesophageal_Junction	3	0.370998	0.742766	wFisher	one	14	3	0	3	3	pc1,pc0,pc2	0.476744	0.0061254	0.569183	0.848106	0.607735	0.197372	0.284915	0.654203	0.0201129	0.878741	0.682927	0.538278	0.786433	0.579122
ENSG00000120949	TNFRSF8	0	Whole_Blood_GS, Breast_Mammary_Tissue, Cells_Cultured_fibroblasts, Nerve_Tibial	4	0.371232	0.742766	wFisher	one	14	4	0	4	4	pc1,pc2,pc3,pc0	0.834201	0.750092	0.108032	0.84453	0.85528	0.733413	0.0685043	0.276614	0.964993	0.421401	0.144785	0.298747	0.457259	0.120892
ENSG00000162032	SPSB3	0	Brain_Caudate_basal_ganglia, Cells_Cultured_fibroblasts, Muscle_Skeletal, Skin_Not_Sun_Exposed_Suprapubic, Skin_Sun_Exposed_Lower_leg	5	0.371198	0.742766	wFisher	one	14	5	0	5	5	pc2,pc0,pc1,pc4,pc3	0.840817	0.84748	0.197827	0.942313	0.887522	0.0125797	0.59009	0.20771	0.495149	0.443496	0.238427	0.309889	0.795696	0.0411984
ENSG00000163898	LIPH	0	Nasal_Epithelium, Cells_Cultured_fibroblasts, Spleen, Testis, Whole_Blood	5	0.370808	0.742766	wFisher	one	14	5	0	5	5	pc3,pc4,pc2,pc0,pc1	0.928002	0.601525	0.368735	0.632218	0.265715	0.64644	0.335569	0.0540175	0.855142	0.77203	0.4538	0.207165	0.363437	0.328454
ENSG00000105146	AURKC	0	Nasal_Epithelium, Whole_Blood_GS, Adipose_Subcutaneous, Adipose_Visceral_Omentum, Artery_Aorta, Artery_Tibial, Brain_Anterior_cingulate_cortex_BA24, Brain_Caudate_basal_ganglia, Brain_Cerebellar_Hemisphere, Brain_Cerebellum, Brain_Cortex, Brain_Frontal_Cortex_BA9, Brain_Hippocampus, Brain_Nucleus_accumbens_basal_ganglia, basal_ganglia, Brain_Spinal_cord_cervical_c-1, Brain_Substantia_nigra, Cells_Cultured_fibroblasts, Colon_Sigmoid, Colon_Transverse, Esophagus_Gastroesophageal_Junction, Esophagus_Mucosa, Esophagus_Muscularis, Heart_Atrial_Appendage, Heart_Left_Ventricle, Lung, Muscle_Skeletal, Nerve_Tibial, Pituitary, Skin_Not_Sun_Exposed_Suprapubic, Skin_Sun_Exposed_Lower_leg, Small_Intestine_Terminal_Ileum, Spleen, Stomach, Testis, Thyroid	36	0.371052	0.742766	wFisher	one	14	36	0	36	36	pc0,pc9,pc4,pc3,pc2,pc1,pc8,pc6	0.966836	0.268485	0.103764	0.722319	0.629619	0.227152	0.708102	0.331812	0.0975263	0.259487	0.11198	0.936491	0.839788	0.0384409
ENSG00000150401	DCUN1D2	0	CD4T, Nasal_Epithelium, Whole_Blood_GS, Brain_Anterior_cingulate_cortex_BA24, Brain_Caudate_basal_ganglia, Brain_Cerebellar_Hemisphere, Brain_Cortex, Brain_Nucleus_accumbens_basal_ganglia, basal_ganglia, Brain_Spinal_cord_cervical_c-1, Cells_Cultured_fibroblasts, Heart_Atrial_Appendage, Heart_Left_Ventricle, Lung, Muscle_Skeletal, Nerve_Tibial, Pituitary, Skin_Not_Sun_Exposed_Suprapubic, Whole_Blood	19	0.37153	0.742809	wFisher	one	14	18.9286	0.267261	18	19	pc1,pc10,pc7,pc6,pc8,pc3,pc9,pc2,pc5	0.0319666	0.150821	0.719853	0.679068	0.519203	0.0114697	0.178445	0.554038	0.223059	0.555011	0.810625	0.382936	0.995698	0.595819
ENSG00000224478		0	CD4T, Whole_Blood_GS, Brain_Caudate_basal_ganglia, basal_ganglia	4	0.371556	0.742809	wFisher	one	14	4	0	4	4	pc0,pc2,pc3	0.166165	0.848275	0.0140333	0.157846	0.527867	0.32812	0.438372	0.937592	0.62276	0.386634	0.306898	0.355284	0.593932	0.175372
ENSG00000154309	DISP1	0	CD4T, Nasal_Epithelium, Whole_Blood_GS, Adipose_Subcutaneous, Artery_Aorta, Artery_Tibial, Brain_Cerebellum, Cells_Cultured_fibroblasts, Esophagus_Mucosa, Heart_Left_Ventricle, Muscle_Skeletal, Nerve_Tibial, Ovary, Skin_Sun_Exposed_Lower_leg, Thyroid, Whole_Blood	16	0.37134	0.742809	wFisher	one	14	16	0	16	16	pc11,pc1,pc12,pc10,pc3,pc5,pc6,pc7,pc8,pc9	0.186979	0.740461	0.241366	0.373865	0.0771337	0.256906	0.37513	0.933189	0.957524	0.0883729	0.318772	0.558638	0.104507	0.856381
ENSG00000135945	REV1	0	Nasal_Epithelium, Whole_Blood_GS, Adipose_Subcutaneous, Brain_Hypothalamus, Cells_Cultured_fibroblasts, Esophagus_Mucosa, Kidney_Cortex, Lung, Pancreas, Pituitary, Skin_Not_Sun_Exposed_Suprapubic, Skin_Sun_Exposed_Lower_leg, Small_Intestine_Terminal_Ileum, Spleen, Testis, Thyroid, Whole_Blood	17	0.371548	0.742809	wFisher	one	14	17	0	17	17	pc7,pc3,pc6,pc1,pc0,pc2,pc5	0.215891	0.269116	0.34434	0.567424	0.105721	0.157854	0.774304	0.240367	0.704246	0.0368092	0.634089	0.723057	0.57401	0.929301
ENSG00000204138	PHACTR4	0	CD4T, Nasal_Epithelium, Whole_Blood_GS, Monocytes_MESA, Adipose_Subcutaneous, Adipose_Visceral_Omentum, Artery_Aorta, Artery_Coronary, Artery_Tibial, Brain_Amygdala, Brain_Anterior_cingulate_cortex_BA24, Brain_Caudate_basal_ganglia, Brain_Cerebellar_Hemisphere, Brain_Cerebellum, Brain_Cortex, Brain_Frontal_Cortex_BA9, Brain_Hippocampus, Brain_Hypothalamus, Brain_Nucleus_accumbens_basal_ganglia, basal_ganglia, Brain_Spinal_cord_cervical_c-1, Breast_Mammary_Tissue, Cells_Cultured_fibroblasts, Colon_Sigmoid, Colon_Transverse, Esophagus_Gastroesophageal_Junction, Esophagus_Mucosa, Esophagus_Muscularis, Heart_Atrial_Appendage, Lung, Muscle_Skeletal, Nerve_Tibial, Ovary, Pituitary, Prostate, Skin_Not_Sun_Exposed_Suprapubic, Spleen, Testis, Thyroid, Uterus, Whole_Blood	41	0.371392	0.742809	wFisher	one	14	41	0	41	41	pc1,pc2,pc0,pc4,pc3	0.433117	0.187967	0.841874	0.976867	0.0598675	0.518436	0.648568	0.637032	0.787244	0.111041	0.301341	0.861278	0.437533	0.0154075
ENSG00000215305	VPS16	0	CD4T, Nasal_Epithelium, Whole_Blood_GS, Adipose_Subcutaneous, Adipose_Visceral_Omentum, Brain_Caudate_basal_ganglia, Brain_Cortex, Brain_Frontal_Cortex_BA9, Brain_Nucleus_accumbens_basal_ganglia, Cells_Cultured_fibroblasts, Cells_EBV-transformed_lymphocytes, Colon_Transverse, Esophagus_Mucosa, Esophagus_Muscularis, Heart_Atrial_Appendage, Heart_Left_Ventricle, Lung, Muscle_Skeletal, Nerve_Tibial, Ovary, Pancreas, Skin_Not_Sun_Exposed_Suprapubic, Skin_Sun_Exposed_Lower_leg, Stomach, Testis, Thyroid, Vagina, Whole_Blood	28	0.371544	0.742809	wFisher	one	14	28	0	28	28	pc0,pc4,pc12,pc8,pc11,pc9,pc5,pc1,pc2,pc7	0.511819	0.361444	0.0516639	0.284528	0.726786	0.335015	0.791502	0.579859	0.146856	0.194187	0.930109	0.0802582	0.563105	0.925428
ENSG00000231671	LINC01307	0	Cells_EBV-transformed_lymphocytes, Spleen	2	0.371536	0.742809	wFisher	one	14	2	0	2	2	pc1,pc0	0.659272	0.910128	0.369038	0.373062	0.879111	0.842458	0.446577	0.91367	0.30662	0.912957	0.0740626	0.0531027	0.197318	0.119082
ENSG00000156050	FAM161B	0	CD4T, Nasal_Epithelium, Whole_Blood_GS, Adipose_Visceral_Omentum, Artery_Aorta, Artery_Tibial, basal_ganglia, Cells_Cultured_fibroblasts, Cells_EBV-transformed_lymphocytes, Colon_Transverse, Esophagus_Mucosa, Esophagus_Muscularis, Heart_Atrial_Appendage, Lung, Nerve_Tibial, Skin_Not_Sun_Exposed_Suprapubic, Skin_Sun_Exposed_Lower_leg, Spleen, Thyroid, Whole_Blood	20	0.371453	0.742809	wFisher	one	14	20	0	20	20	pc12,pc13,pc1,pc6,pc5,pc11,pc4,pc7,pc10,pc0	0.937588	0.131312	0.122797	0.887727	0.0407704	0.705473	0.083577	0.808722	0.273848	0.175566	0.90419	0.520066	0.692403	0.240164
ENSG00000203942	C10orf62	0	Adrenal_Gland, Artery_Aorta, Brain_Cerebellar_Hemisphere, Brain_Hypothalamus, Liver, Pancreas, Pituitary, Skin_Sun_Exposed_Lower_leg, Testis, Thyroid	10	0.371702	0.742844	wFisher	one	14	10	0	10	10	pc2,pc3,pc6,pc4,pc5,pc7,pc8	0.229547	0.181399	0.541258	0.337126	0.741555	0.53925	0.179329	0.962432	0.258283	0.73924	0.124029	0.0596251	0.364999	0.73099
ENSG00000107831	FGF8	0	Brain_Cerebellum, Breast_Mammary_Tissue	2	0.371724	0.742844	wFisher	one	14	2	0	2	2	pc0,pc1	0.312843	0.691704	0.396763	0.30976	0.204397	0.032256	0.346532	0.203867	0.884219	0.419007	0.443528	0.108187	0.946494	0.916624
ENSG00000186766	FOXI2	0	Nasal_Epithelium, Adipose_Subcutaneous, Adipose_Visceral_Omentum, Artery_Tibial, Colon_Sigmoid, Esophagus_Muscularis, Skin_Sun_Exposed_Lower_leg	7	0.371686	0.742844	wFisher	one	14	7	0	7	7	pc2,pc3,pc0,pc1	0.368136	0.294666	0.204675	0.533543	0.442069	0.152641	0.395071	0.0646112	0.707691	0.421914	0.403652	0.922061	0.207702	0.990192
ENSG00000214146	LINC02026	0	Brain_Amygdala, Liver, Minor_Salivary_Gland, Testis	4	0.371706	0.742844	wFisher	one	14	4	0	4	4	pc3,pc1,pc2,pc0	0.702408	0.793908	0.299349	0.980152	0.182515	0.911193	0.998046	0.0193075	0.591435	0.50941	0.754015	0.680558	0.300739	0.500953
ENSG00000148219	ASTN2	0	CD4T, Nasal_Epithelium, Whole_Blood_GS, Adipose_Subcutaneous, Brain_Cerebellar_Hemisphere, Brain_Cerebellum, Brain_Frontal_Cortex_BA9, Cells_Cultured_fibroblasts, Colon_Transverse, Esophagus_Gastroesophageal_Junction, Esophagus_Mucosa, Heart_Atrial_Appendage, Lung, Nerve_Tibial, Pituitary, Skin_Sun_Exposed_Lower_leg, Uterus	17	0.371988	0.742867	wFisher	one	14	17	0	17	17	pc2,pc7,pc9,pc11,pc3,pc5,pc4,pc15,pc8	0.0378765	0.970793	0.478512	0.675991	0.402653	0.655521	0.252563	0.0536048	0.322352	0.679433	0.926623	0.744693	0.735367	0.829008
ENSG00000249476		0	CD4T, Whole_Blood_GS, Adipose_Subcutaneous, Adipose_Visceral_Omentum, Adrenal_Gland, Artery_Aorta, Artery_Coronary, Artery_Tibial, Brain_Amygdala, Brain_Caudate_basal_ganglia, Brain_Cerebellar_Hemisphere, Brain_Cerebellum, Brain_Cortex, Brain_Frontal_Cortex_BA9, Brain_Hippocampus, Brain_Nucleus_accumbens_basal_ganglia, basal_ganglia, Brain_Spinal_cord_cervical_c-1, Brain_Substantia_nigra, Breast_Mammary_Tissue, Cells_Cultured_fibroblasts, Cells_EBV-transformed_lymphocytes, Colon_Sigmoid, Colon_Transverse, Esophagus_Gastroesophageal_Junction, Esophagus_Mucosa, Esophagus_Muscularis, Heart_Atrial_Appendage, Heart_Left_Ventricle, Liver, Lung, Minor_Salivary_Gland, Muscle_Skeletal, Nerve_Tibial, Ovary, Pancreas, Pituitary, Prostate, Skin_Not_Sun_Exposed_Suprapubic, Skin_Sun_Exposed_Lower_leg, Small_Intestine_Terminal_Ileum, Spleen, Stomach, Testis, Thyroid, Uterus, Vagina, Whole_Blood	48	0.371874	0.742867	wFisher	one	14	48	0	48	48	pc1,pc0,pc2	0.0951561	0.661806	0.109171	0.7804	0.041196	0.676768	0.169509	0.685341	0.533675	0.347865	0.732911	0.433461	0.766838	0.867257
ENSG00000204052	LRRC73	0	Nasal_Epithelium, Brain_Caudate_basal_ganglia, Brain_Cerebellum, Brain_Cortex, Brain_Hippocampus, Muscle_Skeletal, Skin_Sun_Exposed_Lower_leg, Spleen, Testis	9	0.371954	0.742867	wFisher	one	14	9	0	9	9	pc8,pc1,pc5,pc4,pc2,pc3	0.106652	0.999245	0.912854	0.0722974	0.323957	0.717588	0.717076	0.236044	0.332535	0.908491	0.281828	0.377019	0.851103	0.152257
ENSG00000138443	ABI2	0	Whole_Blood_GS, basal_ganglia, Cells_Cultured_fibroblasts, Thyroid	4	0.372164	0.742867	wFisher	one	14	4	0	4	4	pc1,pc2,pc3,pc0	0.191409	0.0646296	0.0889385	0.334752	0.587511	0.0445608	0.427617	0.358004	0.448532	0.896994	0.511121	0.924351	0.318289	0.924749
ENSG00000175287	PHYHD1	0	Nasal_Epithelium, Whole_Blood_GS, Adipose_Subcutaneous, Adipose_Visceral_Omentum, Adrenal_Gland, Artery_Aorta, Artery_Tibial, Brain_Amygdala, Brain_Caudate_basal_ganglia, Brain_Cerebellum, Brain_Cortex, Brain_Frontal_Cortex_BA9, Brain_Hippocampus, Brain_Hypothalamus, Brain_Nucleus_accumbens_basal_ganglia, basal_ganglia, Brain_Spinal_cord_cervical_c-1, Breast_Mammary_Tissue, Cells_Cultured_fibroblasts, Colon_Sigmoid, Colon_Transverse, Esophagus_Gastroesophageal_Junction, Esophagus_Mucosa, Esophagus_Muscularis, Heart_Atrial_Appendage, Heart_Left_Ventricle, Liver, Lung, Minor_Salivary_Gland, Muscle_Skeletal, Nerve_Tibial, Ovary, Pancreas, Pituitary, Prostate, Skin_Not_Sun_Exposed_Suprapubic, Skin_Sun_Exposed_Lower_leg, Small_Intestine_Terminal_Ileum, Spleen, Stomach, Thyroid, Uterus	42	0.371998	0.742867	wFisher	one	14	42	0	42	42	pc2,pc6,pc3,pc4,pc0,pc5	0.197288	0.378093	0.107678	0.765556	0.31056	0.565947	0.01217	0.759571	0.508468	0.661592	0.275913	0.424228	0.821273	0.760525
ENSG00000176945	MUC20	0	CD4T, Nasal_Epithelium, Whole_Blood_GS, Adipose_Subcutaneous, Adipose_Visceral_Omentum, Adrenal_Gland, Artery_Aorta, Artery_Coronary, Artery_Tibial, Brain_Amygdala, Brain_Anterior_cingulate_cortex_BA24, Brain_Caudate_basal_ganglia, Brain_Cerebellar_Hemisphere, Brain_Cerebellum, Brain_Cortex, Brain_Frontal_Cortex_BA9, Brain_Hippocampus, Brain_Hypothalamus, Brain_Nucleus_accumbens_basal_ganglia, basal_ganglia, Brain_Spinal_cord_cervical_c-1, Brain_Substantia_nigra, Breast_Mammary_Tissue, Cells_Cultured_fibroblasts, Cells_EBV-transformed_lymphocytes, Colon_Sigmoid, Colon_Transverse, Esophagus_Gastroesophageal_Junction, Esophagus_Mucosa, Esophagus_Muscularis, Heart_Atrial_Appendage, Heart_Left_Ventricle, Kidney_Cortex, Liver, Lung, Minor_Salivary_Gland, Muscle_Skeletal, Nerve_Tibial, Ovary, Pancreas, Pituitary, Prostate, Skin_Not_Sun_Exposed_Suprapubic, Skin_Sun_Exposed_Lower_leg, Small_Intestine_Terminal_Ileum, Spleen, Stomach, Testis, Thyroid, Uterus, Vagina, Whole_Blood	52	0.371959	0.742867	wFisher	one	14	52	0	52	52	pc5,pc1,pc0,pc3,pc4,pc2	0.219356	0.460918	0.0616877	0.504531	0.204037	0.268026	0.884478	0.803431	0.51657	0.25495	0.478306	0.142564	0.412647	0.638377
ENSG00000180644	PRF1	0	Minor_Salivary_Gland, Ovary	2	0.372203	0.742867	wFisher	one	14	2	0	2	2	pc0,pc1	0.230531	0.986474	0.261649	0.39538	0.553932	0.250776	0.00623507	0.18442	0.710541	0.296563	0.71226	0.682285	0.790082	0.678696
ENSG00000005206	SPPL2B	0	Whole_Blood_GS, Adipose_Subcutaneous, Adipose_Visceral_Omentum, Artery_Aorta, Artery_Coronary, Artery_Tibial, Brain_Cerebellar_Hemisphere, Brain_Cerebellum, Brain_Hippocampus, Brain_Substantia_nigra, Breast_Mammary_Tissue, Cells_Cultured_fibroblasts, Colon_Sigmoid, Colon_Transverse, Esophagus_Gastroesophageal_Junction, Esophagus_Mucosa, Esophagus_Muscularis, Heart_Atrial_Appendage, Heart_Left_Ventricle, Liver, Lung, Minor_Salivary_Gland, Nerve_Tibial, Pancreas, Pituitary, Skin_Not_Sun_Exposed_Suprapubic, Skin_Sun_Exposed_Lower_leg, Stomach, Testis, Thyroid	30	0.372	0.742867	wFisher	one	14	30	0	30	30	pc6,pc1,pc5,pc3,pc4,pc0	0.32827	0.105677	0.0941514	0.152525	0.352956	0.759354	0.960603	0.378146	0.172755	0.860579	0.594743	0.368231	0.709685	0.855927
ENSG00000258735	PPP1R13B-DT	0	Brain_Cerebellum, Breast_Mammary_Tissue, Colon_Transverse, Lung, Minor_Salivary_Gland, Pituitary, Skin_Sun_Exposed_Lower_leg, Testis, Thyroid	9	0.372215	0.742867	wFisher	one	14	9	0	9	9	pc6,pc5,pc1,pc3,pc0,pc8,pc7	0.435623	0.212732	0.539173	0.465295	0.687814	0.55182	0.314105	0.373468	0.142742	0.96999	0.318703	0.522821	0.0866794	0.364171
ENSG00000206053	JPT2	0	CD4T, Nasal_Epithelium, Whole_Blood_GS, Adipose_Subcutaneous, Adipose_Visceral_Omentum, Adrenal_Gland, Artery_Aorta, Artery_Tibial, Brain_Anterior_cingulate_cortex_BA24, Brain_Cerebellar_Hemisphere, Brain_Cortex, Breast_Mammary_Tissue, Cells_Cultured_fibroblasts, Colon_Transverse, Esophagus_Gastroesophageal_Junction, Esophagus_Muscularis, Heart_Atrial_Appendage, Heart_Left_Ventricle, Lung, Minor_Salivary_Gland, Muscle_Skeletal, Nerve_Tibial, Small_Intestine_Terminal_Ileum, Thyroid, Vagina, Whole_Blood	26	0.372043	0.742867	wFisher	one	14	26	0	26	26	pc3,pc15,pc5,pc7,pc10,pc2,pc9,pc12,pc0,pc8,pc4	0.441359	0.287283	0.202069	0.705185	0.546788	0.966377	0.554203	0.056249	0.127875	0.46145	0.284636	0.980647	0.493092	0.963325
ENSG00000133612	AGAP3	0	CD4T, Whole_Blood_GS, Monocytes_MESA, Artery_Tibial, Brain_Cerebellar_Hemisphere, Brain_Cerebellum, Cells_Cultured_fibroblasts, Heart_Atrial_Appendage, Heart_Left_Ventricle, Lung, Muscle_Skeletal, Pancreas, Skin_Sun_Exposed_Lower_leg, Stomach, Thyroid, Whole_Blood	16	0.372264	0.742867	wFisher	one	14	16	0	16	16	pc0,pc4,pc2,pc7,pc9,pc3,pc1,pc10,pc8	0.475363	0.452581	0.565029	0.104857	0.197251	0.343008	0.978629	0.073392	0.0938977	0.602315	0.936306	0.589522	0.739989	0.482921
ENSG00000189298	ZKSCAN3	0	CD4T, Nasal_Epithelium, Whole_Blood_GS, Adipose_Subcutaneous, Adipose_Visceral_Omentum, Artery_Coronary, Artery_Tibial, Brain_Amygdala, Brain_Caudate_basal_ganglia, Brain_Cerebellar_Hemisphere, Brain_Cerebellum, Brain_Cortex, Brain_Frontal_Cortex_BA9, Brain_Hippocampus, Brain_Hypothalamus, Brain_Nucleus_accumbens_basal_ganglia, basal_ganglia, Breast_Mammary_Tissue, Cells_Cultured_fibroblasts, Cells_EBV-transformed_lymphocytes, Colon_Sigmoid, Esophagus_Gastroesophageal_Junction, Esophagus_Mucosa, Esophagus_Muscularis, Heart_Atrial_Appendage, Heart_Left_Ventricle, Muscle_Skeletal, Nerve_Tibial, Ovary, Pancreas, Pituitary, Skin_Not_Sun_Exposed_Suprapubic, Skin_Sun_Exposed_Lower_leg, Stomach, Testis, Thyroid, Whole_Blood	37	0.37193	0.742867	wFisher	one	14	37	0	37	37	pc2,pc3,pc8,pc0,pc7,pc6,pc4,pc5,pc1	0.56008	0.507827	0.185436	0.292923	0.302843	0.456105	0.423689	0.606865	0.19665	0.309086	0.462729	0.158204	0.346714	0.334858
ENSG00000147649	MTDH	0	CD4T, Nasal_Epithelium, Whole_Blood_GS, Monocytes_MESA, Artery_Tibial, Brain_Cortex, basal_ganglia, Cells_Cultured_fibroblasts, Lung, Testis	10	0.372257	0.742867	wFisher	one	14	10	0	10	10	pc4,pc1,pc0,pc8,pc2,pc7	0.605752	0.90608	0.419073	0.703173	0.712049	0.0895104	0.228201	0.416921	0.608278	0.886973	0.0989744	0.400925	0.0569031	0.321595
ENSG00000225127	LINC00237	0	Adipose_Subcutaneous, Brain_Cortex	2	0.372141	0.742867	wFisher	one	14	2	0	2	2	pc1,pc0	0.685933	0.796289	0.466484	0.503065	0.517851	0.617812	0.873208	0.629913	0.928336	0.0143112	0.377444	0.0327522	0.483277	0.289012
ENSG00000273487		0	CD4T, Brain_Amygdala, Brain_Caudate_basal_ganglia, Brain_Cerebellar_Hemisphere, Brain_Cerebellum, Brain_Cortex, Brain_Frontal_Cortex_BA9, Brain_Hippocampus, Brain_Nucleus_accumbens_basal_ganglia, basal_ganglia, Nerve_Tibial, Skin_Sun_Exposed_Lower_leg, Small_Intestine_Terminal_Ileum, Thyroid	14	0.372457	0.74295	wFisher	one	14	14	0	14	14	pc10,pc4,pc1,pc3,pc2,pc7,pc6,pc0,pc9,pc11	0.0778304	0.00532054	0.547931	0.7937	0.855322	0.578321	0.207607	0.664133	0.475548	0.658633	0.781869	0.215733	0.779415	0.445025
ENSG00000105499	PLA2G4C	0	CD4T, Nasal_Epithelium, Whole_Blood_GS, Monocytes_MESA, Adipose_Subcutaneous, Adipose_Visceral_Omentum, Adrenal_Gland, Artery_Aorta, Artery_Coronary, Artery_Tibial, Brain_Amygdala, Brain_Anterior_cingulate_cortex_BA24, Brain_Caudate_basal_ganglia, Brain_Cerebellar_Hemisphere, Brain_Cerebellum, Brain_Cortex, Brain_Frontal_Cortex_BA9, Brain_Hippocampus, Brain_Hypothalamus, Brain_Nucleus_accumbens_basal_ganglia, basal_ganglia, Breast_Mammary_Tissue, Cells_Cultured_fibroblasts, Cells_EBV-transformed_lymphocytes, Colon_Sigmoid, Colon_Transverse, Esophagus_Gastroesophageal_Junction, Esophagus_Mucosa, Esophagus_Muscularis, Heart_Atrial_Appendage, Heart_Left_Ventricle, Liver, Lung, Minor_Salivary_Gland, Muscle_Skeletal, Nerve_Tibial, Ovary, Pancreas, Pituitary, Skin_Not_Sun_Exposed_Suprapubic, Skin_Sun_Exposed_Lower_leg, Small_Intestine_Terminal_Ileum, Spleen, Stomach, Testis, Thyroid, Uterus, Vagina, Whole_Blood	49	0.372441	0.74295	wFisher	one	14	49	0	49	49	pc0,pc2,pc5,pc1,pc3	0.22478	0.246206	0.0122915	0.746378	0.841601	0.738671	0.124567	0.533598	0.988327	0.136611	0.430036	0.938179	0.271826	0.778677
ENSG00000155506	LARP1	0	CD4T, Nasal_Epithelium, Whole_Blood_GS, Artery_Coronary, Artery_Tibial, Brain_Hippocampus, Brain_Hypothalamus, Brain_Nucleus_accumbens_basal_ganglia, Cells_Cultured_fibroblasts, Colon_Transverse, Esophagus_Mucosa, Esophagus_Muscularis, Heart_Atrial_Appendage, Lung, Muscle_Skeletal, Thyroid, Whole_Blood	17	0.372445	0.74295	wFisher	one	14	17	0	17	17	pc11,pc5,pc1,pc9,pc2,pc7,pc6,pc0,pc8,pc4	0.32948	0.224603	0.708617	0.0573699	0.43839	0.147173	0.405657	0.951417	0.612418	0.0338931	0.568617	0.0466058	0.963197	0.236131
ENSG00000070778	PTPN21	0	CD4T, Adipose_Subcutaneous, Adipose_Visceral_Omentum, Artery_Tibial, Brain_Cerebellar_Hemisphere, Brain_Cerebellum, Brain_Hippocampus, Cells_Cultured_fibroblasts, Esophagus_Gastroesophageal_Junction, Esophagus_Muscularis, Heart_Atrial_Appendage, Heart_Left_Ventricle, Muscle_Skeletal, Skin_Not_Sun_Exposed_Suprapubic, Skin_Sun_Exposed_Lower_leg, Stomach, Thyroid	17	0.372419	0.74295	wFisher	one	14	17	0	17	17	pc4,pc0,pc5,pc10,pc14,pc8,pc9,pc15,pc13,pc3	0.442648	0.603627	0.322865	0.787036	0.690918	0.970997	0.271058	0.432948	0.328682	0.720942	0.43982	0.437159	0.16003	0.0272447
ENSG00000183807	FAM162B	0	Adipose_Subcutaneous, Adrenal_Gland, Artery_Aorta, Artery_Tibial, Brain_Amygdala, Breast_Mammary_Tissue, Colon_Transverse, Esophagus_Gastroesophageal_Junction, Esophagus_Mucosa, Esophagus_Muscularis, Heart_Atrial_Appendage, Heart_Left_Ventricle, Liver, Lung, Muscle_Skeletal, Nerve_Tibial, Pancreas, Pituitary, Skin_Not_Sun_Exposed_Suprapubic, Skin_Sun_Exposed_Lower_leg, Small_Intestine_Terminal_Ileum, Thyroid	22	0.372559	0.74296	wFisher	one	14	22	0	22	22	pc10,pc2,pc4,pc9,pc13,pc6,pc0,pc11,pc5,pc8	0.0941023	0.217333	0.0487105	0.576461	0.562907	0.651501	0.267489	0.504432	0.814709	0.5899	0.971869	0.725652	0.483581	0.0458785
ENSG00000124237	CIMIP1	0	Nasal_Epithelium, Brain_Caudate_basal_ganglia	2	0.372575	0.74296	wFisher	one	14	2	0	2	2	pc1,pc0	0.858905	0.981638	0.448372	0.0981104	0.441746	0.163308	0.267293	0.446565	0.0847315	0.139762	0.377221	0.519603	0.212423	0.84076
ENSG00000076382	SPAG5	0	Nasal_Epithelium, Adipose_Subcutaneous, Adipose_Visceral_Omentum, Breast_Mammary_Tissue, Nerve_Tibial, Testis, Thyroid	7	0.372508	0.74296	wFisher	one	14	7	0	7	7	pc5,pc3,pc6,pc2,pc4,pc0	0.954422	0.442031	0.787215	0.896083	0.468935	0.970496	0.270612	0.727949	0.49914	0.303624	0.00605993	0.200181	0.253466	0.815098
ENSG00000149534	MS4A2	1	Adipose_Subcutaneous, Adipose_Visceral_Omentum, Colon_Sigmoid, Colon_Transverse, Esophagus_Mucosa, Liver, Pancreas, Skin_Sun_Exposed_Lower_leg, Stomach, asthma_gene	10	0.372681	0.743097	wFisher	one	14	9	0	9	9	pc5,pc6,pc2,pc4,pc0,pc3,pc8	0.395377	0.344286	0.23612	0.97966	0.885368	0.0277638	0.173558	0.061579	0.81518	0.361691	0.762241	0.556936	0.457392	0.354634
ENSG00000103351	CLUAP1	0	CD4T, Nasal_Epithelium, Whole_Blood_GS, Monocytes_MESA, Adipose_Subcutaneous, Adipose_Visceral_Omentum, Adrenal_Gland, Artery_Aorta, Artery_Coronary, Artery_Tibial, Brain_Amygdala, Brain_Anterior_cingulate_cortex_BA24, Brain_Caudate_basal_ganglia, Brain_Cerebellar_Hemisphere, Brain_Cerebellum, Brain_Cortex, Brain_Frontal_Cortex_BA9, Brain_Hippocampus, Brain_Hypothalamus, Brain_Nucleus_accumbens_basal_ganglia, basal_ganglia, Brain_Spinal_cord_cervical_c-1, Brain_Substantia_nigra, Breast_Mammary_Tissue, Cells_Cultured_fibroblasts, Cells_EBV-transformed_lymphocytes, Colon_Sigmoid, Colon_Transverse, Esophagus_Gastroesophageal_Junction, Esophagus_Mucosa, Esophagus_Muscularis, Heart_Atrial_Appendage, Heart_Left_Ventricle, Kidney_Cortex, Liver, Lung, Minor_Salivary_Gland, Muscle_Skeletal, Nerve_Tibial, Ovary, Pancreas, Pituitary, Prostate, Skin_Not_Sun_Exposed_Suprapubic, Skin_Sun_Exposed_Lower_leg, Small_Intestine_Terminal_Ileum, Spleen, Stomach, Testis, Thyroid, Uterus, Vagina, Whole_Blood	53	0.372907	0.743421	wFisher	one	14	53	0	53	53	pc3,pc0,pc4,pc1	0.299415	0.280264	0.0407038	0.408433	0.219252	0.757276	0.199453	0.344425	0.785425	0.979683	0.119954	0.758471	0.793027	0.709401
ENSG00000140995	DEF8	0	CD4T, Nasal_Epithelium, Whole_Blood_GS, Monocytes_MESA, Adipose_Subcutaneous, Adipose_Visceral_Omentum, Adrenal_Gland, Artery_Aorta, Artery_Tibial, Brain_Caudate_basal_ganglia, Brain_Cortex, Brain_Nucleus_accumbens_basal_ganglia, basal_ganglia, Brain_Substantia_nigra, Breast_Mammary_Tissue, Cells_Cultured_fibroblasts, Colon_Sigmoid, Colon_Transverse, Esophagus_Gastroesophageal_Junction, Esophagus_Mucosa, Esophagus_Muscularis, Heart_Atrial_Appendage, Heart_Left_Ventricle, Liver, Lung, Muscle_Skeletal, Nerve_Tibial, Pancreas, Pituitary, Prostate, Skin_Not_Sun_Exposed_Suprapubic, Skin_Sun_Exposed_Lower_leg, Testis, Thyroid	34	0.37292	0.743421	wFisher	one	14	34	0	34	34	pc0,pc5,pc6,pc13,pc4,pc14,pc8,pc1,pc3,pc9	0.816129	0.740444	0.0236321	0.563551	0.0629153	0.691399	0.270105	0.891643	0.7376	0.293108	0.196299	0.353931	0.353238	0.978527
ENSG00000226479	TMEM185B	0	Whole_Blood_GS, Adipose_Subcutaneous, Artery_Aorta, Artery_Tibial, Brain_Cortex, Brain_Nucleus_accumbens_basal_ganglia, basal_ganglia, Brain_Spinal_cord_cervical_c-1, Breast_Mammary_Tissue, Cells_Cultured_fibroblasts, Esophagus_Gastroesophageal_Junction, Esophagus_Muscularis, Heart_Atrial_Appendage, Heart_Left_Ventricle, Liver, Lung, Muscle_Skeletal, Nerve_Tibial, Pancreas, Pituitary, Skin_Sun_Exposed_Lower_leg, Testis, Thyroid	23	0.37325	0.743503	wFisher	one	14	23	0	23	23	pc5,pc1,pc0,pc7,pc6,pc3,pc4	0.104167	0.906433	0.0319666	0.73037	0.845166	0.418391	0.176047	0.451519	0.474902	0.755158	0.219934	0.752624	0.288699	0.87638
ENSG00000183018	SPNS2	0	Whole_Blood_GS, Brain_Cortex, Colon_Transverse, Esophagus_Mucosa, Nerve_Tibial, Skin_Not_Sun_Exposed_Suprapubic, Skin_Sun_Exposed_Lower_leg, Stomach, Whole_Blood	9	0.373298	0.743503	wFisher	one	14	9	0	9	9	pc0,pc2,pc7,pc3,pc4,pc1,pc5,pc6	0.12478	0.28299	0.705653	0.175072	0.930392	0.740048	0.885753	0.243503	0.625554	0.17274	0.928755	0.123663	0.481461	0.166537
ENSG00000117054	ACADM	0	CD4T, Nasal_Epithelium, Whole_Blood_GS, Monocytes_MESA, Adipose_Subcutaneous, Adipose_Visceral_Omentum, Adrenal_Gland, Artery_Aorta, Artery_Coronary, Artery_Tibial, Brain_Cerebellar_Hemisphere, Brain_Cerebellum, Brain_Nucleus_accumbens_basal_ganglia, Cells_Cultured_fibroblasts, Colon_Sigmoid, Colon_Transverse, Esophagus_Gastroesophageal_Junction, Esophagus_Mucosa, Esophagus_Muscularis, Heart_Atrial_Appendage, Heart_Left_Ventricle, Lung, Muscle_Skeletal, Nerve_Tibial, Pancreas, Pituitary, Skin_Not_Sun_Exposed_Suprapubic, Skin_Sun_Exposed_Lower_leg, Small_Intestine_Terminal_Ileum, Stomach, Testis, Thyroid, Whole_Blood	33	0.373229	0.743503	wFisher	one	14	33	0	33	33	pc1,pc3,pc5,pc8,pc0,pc4,pc6	0.156015	0.764078	0.199984	0.561985	0.679899	0.894854	0.233943	0.0734231	0.465382	0.918979	0.93628	0.197296	0.904027	0.334562
ENSG00000182963	GJC1	0	Artery_Aorta, Artery_Tibial, Brain_Cerebellar_Hemisphere, Brain_Cerebellum, Cells_Cultured_fibroblasts, Cells_EBV-transformed_lymphocytes, Colon_Sigmoid, Esophagus_Gastroesophageal_Junction, Esophagus_Mucosa, Esophagus_Muscularis, Heart_Atrial_Appendage, Heart_Left_Ventricle, Nerve_Tibial, Pituitary, Prostate, Skin_Sun_Exposed_Lower_leg, Spleen	17	0.373156	0.743503	wFisher	one	14	17	0	17	17	pc6,pc11,pc1,pc2,pc9,pc5,pc4,pc8	0.166476	0.661648	0.663487	0.470829	0.225089	0.423511	0.283169	0.987042	0.00470349	0.382927	0.319292	0.82001	0.711949	0.143827
ENSG00000148541	FAM13C	0	basal_ganglia, Muscle_Skeletal, Testis	3	0.373103	0.743503	wFisher	one	14	3	0	3	3	pc0,pc2,pc1	0.250501	0.0723075	0.188923	0.810985	0.85118	0.512665	0.738656	0.402672	0.64649	0.748903	0.0046359	0.916675	0.875415	0.458826
ENSG00000169016	E2F6	0	Adipose_Subcutaneous, Brain_Anterior_cingulate_cortex_BA24, Brain_Nucleus_accumbens_basal_ganglia, Breast_Mammary_Tissue, Cells_Cultured_fibroblasts, Esophagus_Mucosa, Esophagus_Muscularis, Heart_Atrial_Appendage, Heart_Left_Ventricle, Liver, Skin_Not_Sun_Exposed_Suprapubic, Testis	12	0.373276	0.743503	wFisher	one	14	12	0	12	12	pc11,pc2,pc4,pc9,pc0,pc6,pc10,pc8	0.253206	0.210358	0.610605	0.0583832	0.485217	0.571259	0.319244	0.86026	0.0997554	0.81676	0.463036	0.23252	0.462252	0.1839
ENSG00000256162	SMLR1	0	Adrenal_Gland, Kidney_Cortex, Liver, Ovary, Pancreas, Small_Intestine_Terminal_Ileum, Stomach, Testis	8	0.373301	0.743503	wFisher	one	14	8	0	8	8	pc2,pc1,pc0,pc3,pc6,pc5,pc4	0.402348	0.992807	0.126534	0.132816	0.156945	0.709992	0.330103	0.624305	0.303112	0.764104	0.805156	0.113661	0.450933	0.896502
ENSG00000184999	SLC22A10	0	Esophagus_Muscularis, Liver, Lung	3	0.373123	0.743503	wFisher	one	14	3	0	3	3	pc0,pc1	0.425011	0.862318	0.345527	0.0714966	0.792338	0.820928	0.552661	0.18326	0.813519	0.198536	0.113646	0.615395	0.408979	0.172883
ENSG00000141378	PTRH2	0	Whole_Blood_GS, Adrenal_Gland, Artery_Aorta, Artery_Tibial, Brain_Cerebellum, Cells_Cultured_fibroblasts, Esophagus_Gastroesophageal_Junction, Heart_Atrial_Appendage, Minor_Salivary_Gland	9	0.373035	0.743503	wFisher	one	14	9	0	9	9	pc3,pc0,pc5,pc1,pc7,pc2	0.569659	0.265817	0.749885	0.422676	0.323243	0.0984961	0.392443	0.0528721	0.166234	0.193267	0.31761	0.678355	0.985556	0.530352
ENSG00000113312	TTC1	0	Nasal_Epithelium, Brain_Cerebellum, Brain_Cortex, Esophagus_Mucosa, Heart_Atrial_Appendage, Heart_Left_Ventricle, Testis	7	0.37338	0.743507	wFisher	one	14	7	0	7	7	pc4,pc5,pc1,pc0,pc3	0.179735	0.819084	0.0742209	0.318703	0.407245	0.614324	0.760971	0.317468	0.901792	0.948479	0.0968261	0.570057	0.815663	0.0969586
ENSG00000275713	H2BC9	0	Nasal_Epithelium, Whole_Blood_GS, Nerve_Tibial, Vagina	4	0.373444	0.743507	wFisher	one	14	4	0	4	4	pc1,pc0,pc2,pc3	0.214813	0.19812	0.772221	0.919818	0.339292	0.873818	0.0763024	0.686814	0.975194	0.0481888	0.667188	0.305444	0.151581	0.777426
ENSG00000160716	CHRNB2	0	CD4T, Nasal_Epithelium, Adipose_Visceral_Omentum, Brain_Anterior_cingulate_cortex_BA24, Brain_Caudate_basal_ganglia, Brain_Cerebellar_Hemisphere, Brain_Cerebellum, Brain_Cortex, Brain_Frontal_Cortex_BA9, Esophagus_Mucosa, Nerve_Tibial, Skin_Not_Sun_Exposed_Suprapubic, Skin_Sun_Exposed_Lower_leg, Spleen, Whole_Blood	15	0.373454	0.743507	wFisher	one	14	15	0	15	15	pc6,pc9,pc0,pc3,pc5,pc1,pc7,pc2,pc8	0.223934	0.615753	0.3117	0.295612	0.332994	0.108023	0.349941	0.157809	0.881612	0.767966	0.951865	0.16125	0.323731	0.866803
ENSG00000115053	NCL	0	Artery_Aorta, Artery_Tibial, Brain_Cerebellar_Hemisphere, Brain_Cerebellum, Brain_Frontal_Cortex_BA9, Brain_Spinal_cord_cervical_c-1, Breast_Mammary_Tissue, Heart_Left_Ventricle, Kidney_Cortex, Nerve_Tibial, Skin_Not_Sun_Exposed_Suprapubic, Skin_Sun_Exposed_Lower_leg, Testis, Thyroid, Whole_Blood	15	0.373445	0.743507	wFisher	one	14	14.8571	0.363137	14	15	pc12,pc10,pc6,pc7,pc4,pc9,pc0,pc8,pc3,pc1,pc5	0.420909	0.0453374	0.281184	0.797432	0.294981	0.447728	0.26301	0.459456	0.478204	0.162623	0.635965	0.518201	0.484876	0.164279
ENSG00000180066	LINC02870	0	Whole_Blood_GS, Lung, Prostate, Spleen, Whole_Blood	5	0.373565	0.743653	wFisher	one	14	5	0	5	5	pc1,pc4,pc2,pc3,pc0	0.0479686	0.0597384	0.143516	0.934051	0.53733	0.0485948	0.773035	0.922241	0.813634	0.552876	0.485611	0.278878	0.580239	0.164162
ENSG00000135723	FHOD1	0	CD4T, Nasal_Epithelium, Whole_Blood_GS, Adipose_Subcutaneous, Adipose_Visceral_Omentum, Adrenal_Gland, Artery_Aorta, Artery_Coronary, Artery_Tibial, Cells_Cultured_fibroblasts, Cells_EBV-transformed_lymphocytes, Colon_Sigmoid, Esophagus_Muscularis, Heart_Left_Ventricle, Lung, Muscle_Skeletal, Nerve_Tibial, Pancreas, Prostate, Thyroid, Whole_Blood	21	0.373668	0.743782	wFisher	one	14	21	0	21	21	pc5,pc2,pc0,pc3,pc6,pc8,pc7,pc11,pc4	0.310192	0.580079	0.278698	0.207486	0.244711	0.888832	0.398091	0.138797	0.640807	0.259842	0.455698	0.19212	0.927457	0.70188
ENSG00000171566	PLRG1	0	Nasal_Epithelium, Whole_Blood_GS, Adipose_Subcutaneous, Adipose_Visceral_Omentum, Cells_Cultured_fibroblasts, Esophagus_Gastroesophageal_Junction, Esophagus_Mucosa, Esophagus_Muscularis, Lung, Nerve_Tibial	10	0.373763	0.743847	wFisher	one	14	10	0	10	10	pc7,pc1,pc3,pc5,pc4,pc0,pc2	0.0316314	0.825875	0.0322385	0.643663	0.497791	0.229464	0.518655	0.479917	0.282371	0.908371	0.752544	0.906109	0.361699	0.493095
ENSG00000141434	MEP1B	0	Liver, Vagina	2	0.37378	0.743847	wFisher	one	14	2	0	2	2	pc0,pc1	0.074849	0.114592	0.754052	0.868022	0.18868	0.230105	0.820974	0.999689	0.108675	0.375998	0.564378	0.0487857	0.897847	0.396663
ENSG00000269736		0	Adipose_Subcutaneous, Adipose_Visceral_Omentum, Adrenal_Gland, Brain_Anterior_cingulate_cortex_BA24, Brain_Caudate_basal_ganglia, Breast_Mammary_Tissue, Thyroid, Uterus	8	0.373814	0.743847	wFisher	one	14	8	0	8	8	pc1,pc3,pc0,pc2,pc4	0.194275	0.10665	0.283289	0.00735961	0.462763	0.162089	0.323194	0.603419	0.394756	0.774411	0.396848	0.78254	0.682144	0.888848
ENSG00000168309	FAM107A	0	Nasal_Epithelium, Adipose_Subcutaneous, Adipose_Visceral_Omentum, Artery_Aorta, Artery_Coronary, Artery_Tibial, Brain_Nucleus_accumbens_basal_ganglia, Brain_Substantia_nigra, Breast_Mammary_Tissue, Cells_Cultured_fibroblasts, Colon_Sigmoid, Colon_Transverse, Esophagus_Gastroesophageal_Junction, Esophagus_Mucosa, Esophagus_Muscularis, Heart_Atrial_Appendage, Minor_Salivary_Gland, Muscle_Skeletal, Nerve_Tibial, Prostate, Skin_Not_Sun_Exposed_Suprapubic, Skin_Sun_Exposed_Lower_leg, Testis, Thyroid	24	0.373918	0.743979	wFisher	one	14	24	0	24	24	pc1,pc3,pc9,pc7,pc8,pc6,pc2,pc10,pc0	0.313562	0.891725	0.894474	0.178463	0.0967573	0.0445799	0.23075	0.137594	0.525009	0.917198	0.948834	0.749101	0.486496	0.151664
ENSG00000261052	SULT1A3	0	Monocytes_MESA, Brain_Frontal_Cortex_BA9, Skin_Sun_Exposed_Lower_leg	3	0.373971	0.744009	wFisher	one	14	3	0	3	3	pc2,pc1,pc0	0.211423	0.506986	0.703181	0.383028	0.515022	0.960669	0.280987	0.0200806	0.916521	0.864448	0.38042	0.396338	0.825995	0.440231
ENSG00000105583	WDR83OS	0	Whole_Blood_GS, Adipose_Subcutaneous, Adrenal_Gland, Artery_Aorta, Artery_Tibial, Cells_Cultured_fibroblasts, Esophagus_Gastroesophageal_Junction, Esophagus_Mucosa, Muscle_Skeletal, Ovary, Pancreas, Skin_Sun_Exposed_Lower_leg, Whole_Blood	13	0.374083	0.744082	wFisher	one	14	13	0	13	13	pc10,pc11,pc8,pc1,pc4,pc0,pc6,pc7	0.101949	0.302945	0.118358	0.872698	0.342603	0.678863	0.733943	0.889546	0.325257	0.459487	0.0710366	0.297744	0.661402	0.457071
ENSG00000120798	NR2C1	0	Adipose_Subcutaneous, Artery_Aorta, Artery_Tibial, Cells_Cultured_fibroblasts, Lung	5	0.374048	0.744082	wFisher	one	14	5	0	5	5	pc3,pc2,pc1,pc0,pc4	0.405508	0.373877	0.292386	0.165059	0.949673	0.87739	0.0181505	0.706374	0.125155	0.501765	0.807864	0.0838212	0.846846	0.833313
ENSG00000111843	TMEM14C	0	CD4T, Nasal_Epithelium, Whole_Blood_GS, Monocytes_MESA, Adipose_Visceral_Omentum, Adrenal_Gland, Artery_Aorta, Artery_Tibial, Brain_Cerebellum, Breast_Mammary_Tissue, Cells_Cultured_fibroblasts, Colon_Sigmoid, Esophagus_Mucosa, Heart_Left_Ventricle, Muscle_Skeletal, Skin_Not_Sun_Exposed_Suprapubic, Skin_Sun_Exposed_Lower_leg, Spleen, Stomach, Thyroid	20	0.374229	0.744224	wFisher	one	14	20	0	20	20	pc14,pc12,pc3,pc13,pc6,pc2,pc4,pc9,pc7,pc5	0.00945586	0.212327	0.313688	0.934678	0.829951	0.0376851	0.0993323	0.609733	0.552516	0.329412	0.873458	0.372372	0.970058	0.888188
ENSG00000100380	ST13	0	CD4T, Nasal_Epithelium, Whole_Blood_GS, Adipose_Subcutaneous, Artery_Tibial, Brain_Substantia_nigra, Breast_Mammary_Tissue, Cells_Cultured_fibroblasts, Colon_Transverse, Esophagus_Mucosa, Heart_Left_Ventricle, Liver, Nerve_Tibial, Ovary, Pancreas, Skin_Not_Sun_Exposed_Suprapubic, Testis	17	0.37423	0.744224	wFisher	one	14	17	0	17	17	pc5,pc2,pc9,pc0,pc7,pc4	0.491217	0.278499	0.224619	0.200908	0.316975	0.41006	0.0780488	0.396421	0.365478	0.915364	0.270359	0.372599	0.496937	0.94163
ENSG00000130803	ZNF317	0	CD4T, Nasal_Epithelium, Whole_Blood_GS, Adipose_Subcutaneous, Adipose_Visceral_Omentum, Adrenal_Gland, Brain_Anterior_cingulate_cortex_BA24, Brain_Caudate_basal_ganglia, Brain_Cerebellar_Hemisphere, Brain_Frontal_Cortex_BA9, Brain_Hippocampus, Brain_Hypothalamus, Brain_Nucleus_accumbens_basal_ganglia, basal_ganglia, Brain_Spinal_cord_cervical_c-1, Breast_Mammary_Tissue, Cells_Cultured_fibroblasts, Colon_Sigmoid, Colon_Transverse, Esophagus_Mucosa, Esophagus_Muscularis, Heart_Atrial_Appendage, Lung, Muscle_Skeletal, Pancreas, Pituitary, Skin_Not_Sun_Exposed_Suprapubic, Skin_Sun_Exposed_Lower_leg, Small_Intestine_Terminal_Ileum, Stomach, Testis, Thyroid, Whole_Blood	33	0.374287	0.744261	wFisher	one	14	33	0	33	33	pc5,pc1,pc0,pc4,pc7,pc3,pc6	0.229439	0.371594	0.154482	0.117585	0.930205	0.621498	0.0533613	0.635886	0.495571	0.750741	0.446063	0.273288	0.270481	0.820681
ENSG00000075223	SEMA3C	0	CD4T, Nasal_Epithelium, Whole_Blood_GS, Brain_Amygdala, Brain_Caudate_basal_ganglia, Brain_Nucleus_accumbens_basal_ganglia, basal_ganglia, Cells_Cultured_fibroblasts, Heart_Left_Ventricle, Lung, Muscle_Skeletal, Skin_Not_Sun_Exposed_Suprapubic, Stomach, Thyroid, Whole_Blood	15	0.374414	0.744439	wFisher	one	14	15	0	15	15	pc1,pc3,pc2,pc12,pc11,pc10,pc9,pc4,pc14	0.204745	0.845119	0.522018	0.662133	0.868892	0.384966	0.715752	0.253764	0.983505	0.825772	0.194887	0.0281387	0.505414	0.309019
ENSG00000182199	SHMT2	0	Nasal_Epithelium, Brain_Cortex	2	0.375305	0.744571	wFisher	one	14	2	0	2	2	pc1,pc0	0.00546889	0.745004	0.721359	0.105394	0.967108	0.0581603	0.346689	0.799136	0.202621	0.356701	0.930429	0.327838	0.695235	0.508898
ENSG00000224687	RASAL2-AS1	0	Adipose_Subcutaneous, Adipose_Visceral_Omentum, Artery_Aorta, Artery_Tibial, Brain_Cortex, Brain_Nucleus_accumbens_basal_ganglia, Breast_Mammary_Tissue, Cells_Cultured_fibroblasts, Colon_Sigmoid, Colon_Transverse, Esophagus_Gastroesophageal_Junction, Esophagus_Mucosa, Esophagus_Muscularis, Heart_Atrial_Appendage, Heart_Left_Ventricle, Lung, Muscle_Skeletal, Nerve_Tibial, Ovary, Skin_Not_Sun_Exposed_Suprapubic, Skin_Sun_Exposed_Lower_leg, Spleen, Thyroid	23	0.374672	0.744571	wFisher	one	14	23	0	23	23	pc3,pc7,pc1,pc0,pc4,pc8,pc5,pc2	0.0115649	0.630106	0.0337903	0.127174	0.481102	0.319429	0.676468	0.657427	0.771191	0.886234	0.536141	0.817901	0.575305	0.634731
ENSG00000116871	MAP7D1	0	Nasal_Epithelium, Whole_Blood_GS, Esophagus_Mucosa, Spleen, Uterus, Whole_Blood	6	0.375894	0.744571	wFisher	one	14	6	0	6	6	pc1,pc2,pc0,pc4	0.0140352	0.628767	0.0779673	0.332746	0.907349	0.801514	0.259161	0.806769	0.615805	0.363504	0.860706	0.446318	0.742969	0.0672356
ENSG00000262619	LINC00621	0	Brain_Nucleus_accumbens_basal_ganglia, Thyroid	2	0.375558	0.744571	wFisher	one	14	2	0	2	2	pc1,pc0	0.0207952	0.759403	0.899016	0.27306	0.0329041	0.49367	0.362635	0.740902	0.716016	0.258151	0.855878	0.665378	0.279455	0.853175
ENSG00000092758	COL9A3	0	CD4T, Nasal_Epithelium, Whole_Blood_GS, Adipose_Subcutaneous, Adipose_Visceral_Omentum, Cells_Cultured_fibroblasts, Cells_EBV-transformed_lymphocytes, Colon_Transverse, Esophagus_Mucosa, Esophagus_Muscularis, Liver, Lung, Skin_Not_Sun_Exposed_Suprapubic, Skin_Sun_Exposed_Lower_leg, Spleen, Thyroid, Whole_Blood	17	0.374977	0.744571	wFisher	one	14	17	0	17	17	pc0,pc10,pc11,pc8,pc3,pc5,pc4,pc12	0.0255902	0.144621	0.78279	0.0997527	0.105573	0.371601	0.757055	0.77566	0.38934	0.32382	0.420801	0.9842	0.541436	0.251528
ENSG00000235576	LINC01871	0	Whole_Blood_GS, Ovary, Pituitary	3	0.376011	0.744571	wFisher	one	14	3	0	3	3	pc2,pc0,pc1	0.0307699	0.869978	0.0735736	0.544608	0.912177	0.516125	0.224211	0.531451	0.537532	0.251506	0.967576	0.409966	0.280777	0.816267
ENSG00000065600	PACC1	0	CD4T, Nasal_Epithelium, Whole_Blood_GS, Adipose_Subcutaneous, Adipose_Visceral_Omentum, Artery_Aorta, Artery_Tibial, Brain_Amygdala, Brain_Caudate_basal_ganglia, Brain_Cerebellar_Hemisphere, Brain_Cerebellum, Brain_Cortex, Brain_Frontal_Cortex_BA9, Brain_Hippocampus, Brain_Hypothalamus, basal_ganglia, Brain_Spinal_cord_cervical_c-1, Brain_Substantia_nigra, Breast_Mammary_Tissue, Cells_Cultured_fibroblasts, Cells_EBV-transformed_lymphocytes, Colon_Sigmoid, Colon_Transverse, Esophagus_Mucosa, Esophagus_Muscularis, Heart_Atrial_Appendage, Heart_Left_Ventricle, Lung, Muscle_Skeletal, Nerve_Tibial, Ovary, Pancreas, Pituitary, Prostate, Skin_Not_Sun_Exposed_Suprapubic, Skin_Sun_Exposed_Lower_leg, Spleen, Stomach, Testis, Thyroid, Whole_Blood	41	0.375686	0.744571	wFisher	one	14	41	0	41	41	pc7,pc1,pc6,pc5,pc10,pc0,pc4	0.032624	0.618092	0.826385	0.395773	0.419064	0.465334	0.726133	0.704731	0.969758	0.175218	0.313006	0.158572	0.421898	0.140931
ENSG00000205269	TMEM170B	0	Nasal_Epithelium, Whole_Blood_GS, Adipose_Subcutaneous, Adipose_Visceral_Omentum, Adrenal_Gland, Artery_Aorta, Breast_Mammary_Tissue, Cells_Cultured_fibroblasts, Cells_EBV-transformed_lymphocytes, Esophagus_Muscularis, Heart_Atrial_Appendage, Heart_Left_Ventricle, Lung, Muscle_Skeletal, Nerve_Tibial, Skin_Not_Sun_Exposed_Suprapubic, Skin_Sun_Exposed_Lower_leg, Small_Intestine_Terminal_Ileum, Testis, Whole_Blood	20	0.375434	0.744571	wFisher	one	14	20	0	20	20	pc4,pc1,pc6,pc0,pc7,pc5,pc2	0.0489186	0.231052	0.358721	0.76666	0.833022	0.286213	0.107225	0.304419	0.673382	0.742408	0.74522	0.126924	0.725248	0.749493
ENSG00000231720		0	Brain_Hypothalamus, Brain_Nucleus_accumbens_basal_ganglia, Brain_Substantia_nigra, Lung, Pituitary, Testis	6	0.375675	0.744571	wFisher	one	14	6	0	6	6	pc4,pc0,pc2,pc1,pc3	0.0531599	0.848644	0.692041	0.824564	0.024143	0.0273783	0.32807	0.838768	0.200295	0.692275	0.911789	0.992123	0.244246	0.583378
ENSG00000037474	NSUN2	0	CD4T, Nasal_Epithelium, Whole_Blood_GS, Adipose_Subcutaneous, Adipose_Visceral_Omentum, Adrenal_Gland, Artery_Aorta, Artery_Coronary, Artery_Tibial, Brain_Amygdala, Brain_Anterior_cingulate_cortex_BA24, Brain_Caudate_basal_ganglia, Brain_Cerebellar_Hemisphere, Brain_Cerebellum, Brain_Cortex, Brain_Frontal_Cortex_BA9, Brain_Hippocampus, Brain_Hypothalamus, Brain_Nucleus_accumbens_basal_ganglia, basal_ganglia, Brain_Spinal_cord_cervical_c-1, Brain_Substantia_nigra, Breast_Mammary_Tissue, Cells_Cultured_fibroblasts, Cells_EBV-transformed_lymphocytes, Colon_Sigmoid, Colon_Transverse, Esophagus_Gastroesophageal_Junction, Esophagus_Mucosa, Esophagus_Muscularis, Heart_Atrial_Appendage, Heart_Left_Ventricle, Kidney_Cortex, Liver, Lung, Minor_Salivary_Gland, Muscle_Skeletal, Nerve_Tibial, Ovary, Pancreas, Pituitary, Prostate, Skin_Not_Sun_Exposed_Suprapubic, Skin_Sun_Exposed_Lower_leg, Small_Intestine_Terminal_Ileum, Spleen, Stomach, Testis, Thyroid, Uterus, Vagina, Whole_Blood	52	0.374843	0.744571	wFisher	one	14	52	0	52	52	pc2,pc0,pc1	0.0588026	0.753461	0.692063	0.0141682	0.805637	0.562216	0.882141	0.196511	0.264681	0.812681	0.327452	0.891577	0.527927	0.612408
ENSG00000143569	UBAP2L	0	Monocytes_MESA, Artery_Aorta, Brain_Cerebellum, Brain_Nucleus_accumbens_basal_ganglia, Esophagus_Muscularis, Minor_Salivary_Gland, Whole_Blood	7	0.376116	0.744571	wFisher	one	14	7	0	7	7	pc6,pc3,pc2,pc5,pc0	0.0739076	0.638189	0.201932	0.773739	0.0621395	0.725035	0.692865	0.300894	0.487164	0.315319	0.31965	0.961035	0.694968	0.416498
ENSG00000169826	CSGALNACT2	0	CD4T, Nasal_Epithelium, Whole_Blood_GS, Monocytes_MESA, Adipose_Subcutaneous, Adipose_Visceral_Omentum, Adrenal_Gland, Artery_Aorta, Artery_Coronary, Artery_Tibial, Brain_Amygdala, Brain_Anterior_cingulate_cortex_BA24, Brain_Caudate_basal_ganglia, Brain_Cerebellar_Hemisphere, Brain_Cerebellum, Brain_Cortex, Brain_Frontal_Cortex_BA9, Brain_Hippocampus, Brain_Hypothalamus, Brain_Nucleus_accumbens_basal_ganglia, basal_ganglia, Brain_Spinal_cord_cervical_c-1, Brain_Substantia_nigra, Breast_Mammary_Tissue, Cells_Cultured_fibroblasts, Cells_EBV-transformed_lymphocytes, Colon_Sigmoid, Colon_Transverse, Esophagus_Gastroesophageal_Junction, Esophagus_Mucosa, Esophagus_Muscularis, Heart_Atrial_Appendage, Heart_Left_Ventricle, Kidney_Cortex, Liver, Lung, Minor_Salivary_Gland, Muscle_Skeletal, Nerve_Tibial, Ovary, Pancreas, Pituitary, Prostate, Skin_Not_Sun_Exposed_Suprapubic, Skin_Sun_Exposed_Lower_leg, Small_Intestine_Terminal_Ileum, Spleen, Stomach, Testis, Thyroid, Uterus	51	0.376097	0.744571	wFisher	one	14	51	0	51	51	pc2,pc0,pc1,pc3	0.0814642	0.709283	0.10039	0.218537	0.267356	0.786923	0.828297	0.569748	0.229368	0.948002	0.663891	0.934763	0.33704	0.102061
ENSG00000107859	PITX3	0	Cells_Cultured_fibroblasts, Heart_Atrial_Appendage, Heart_Left_Ventricle, Muscle_Skeletal, Testis	5	0.376245	0.744571	wFisher	one	14	5	0	5	5	pc0,pc3,pc2,pc1	0.0901032	0.0117403	0.388991	0.634456	0.94012	0.768396	0.239249	0.544578	0.736835	0.88253	0.349244	0.54721	0.382498	0.30366
ENSG00000145879	SPINK7	0	Skin_Not_Sun_Exposed_Suprapubic, Skin_Sun_Exposed_Lower_leg	2	0.375551	0.744571	wFisher	one	14	2	0	2	2	pc0,pc1	0.116982	0.321719	0.95588	0.653975	0.933007	0.952519	0.239935	0.317196	0.156372	0.931652	0.0354543	0.762369	0.55244	0.28152
ENSG00000185420	SMYD3	0	CD4T, Nasal_Epithelium, Whole_Blood_GS, Adrenal_Gland, Brain_Cerebellar_Hemisphere, Brain_Cortex, Cells_Cultured_fibroblasts, Colon_Transverse, Esophagus_Gastroesophageal_Junction, Esophagus_Mucosa, Esophagus_Muscularis, Minor_Salivary_Gland, Muscle_Skeletal, Pituitary, Prostate, Skin_Not_Sun_Exposed_Suprapubic, Skin_Sun_Exposed_Lower_leg, Thyroid	18	0.37477	0.744571	wFisher	one	14	18	0	18	18	pc11,pc6,pc9,pc12,pc0,pc7,pc4,pc10,pc14	0.11863	0.373075	0.19338	0.254085	0.572643	0.610371	0.813172	0.511481	0.890323	0.840356	0.0814277	0.659215	0.106743	0.818908
ENSG00000181754	AMIGO1	0	CD4T, Nasal_Epithelium, Whole_Blood_GS, Adipose_Subcutaneous, Adipose_Visceral_Omentum, Artery_Aorta, Artery_Coronary, Artery_Tibial, Brain_Amygdala, Brain_Anterior_cingulate_cortex_BA24, Brain_Caudate_basal_ganglia, Brain_Cerebellum, Brain_Cortex, Brain_Hippocampus, Brain_Hypothalamus, basal_ganglia, Brain_Spinal_cord_cervical_c-1, Brain_Substantia_nigra, Breast_Mammary_Tissue, Cells_Cultured_fibroblasts, Cells_EBV-transformed_lymphocytes, Colon_Sigmoid, Colon_Transverse, Esophagus_Mucosa, Esophagus_Muscularis, Heart_Atrial_Appendage, Heart_Left_Ventricle, Kidney_Cortex, Liver, Lung, Minor_Salivary_Gland, Muscle_Skeletal, Nerve_Tibial, Pancreas, Skin_Not_Sun_Exposed_Suprapubic, Skin_Sun_Exposed_Lower_leg, Small_Intestine_Terminal_Ileum, Spleen, Stomach, Testis, Thyroid, Vagina, Whole_Blood	43	0.375106	0.744571	wFisher	one	14	43	0	43	43	pc5,pc0,pc1,pc4,pc3,pc2	0.14473	0.430504	0.0445604	0.10273	0.93711	0.8448	0.969374	0.418186	0.58087	0.173287	0.298772	0.669233	0.363752	0.95043
ENSG00000197208	SLC22A4	0	Nasal_Epithelium, Whole_Blood_GS, Monocytes_MESA, Artery_Aorta, Breast_Mammary_Tissue, Cells_Cultured_fibroblasts, Colon_Transverse, Muscle_Skeletal, Skin_Sun_Exposed_Lower_leg, Thyroid, Whole_Blood	11	0.376174	0.744571	wFisher	one	14	11	0	11	11	pc3,pc8,pc0,pc1,pc10,pc6,pc5	0.189217	0.112251	0.100622	0.505444	0.690838	0.132771	0.535595	0.131559	0.227203	0.944967	0.494714	0.98749	0.472904	0.746926
ENSG00000164627	KIF6	0	Nasal_Epithelium, Adipose_Subcutaneous, Adipose_Visceral_Omentum, Adrenal_Gland, Artery_Aorta, Artery_Tibial, Brain_Amygdala, Brain_Anterior_cingulate_cortex_BA24, Brain_Caudate_basal_ganglia, Brain_Cerebellum, Brain_Cortex, Brain_Frontal_Cortex_BA9, Brain_Hippocampus, Brain_Hypothalamus, basal_ganglia, Brain_Spinal_cord_cervical_c-1, Breast_Mammary_Tissue, Cells_Cultured_fibroblasts, Cells_EBV-transformed_lymphocytes, Colon_Sigmoid, Colon_Transverse, Esophagus_Gastroesophageal_Junction, Esophagus_Muscularis, Kidney_Cortex, Lung, Minor_Salivary_Gland, Nerve_Tibial, Ovary, Pancreas, Pituitary, Prostate, Skin_Not_Sun_Exposed_Suprapubic, Skin_Sun_Exposed_Lower_leg, Stomach, Testis, Thyroid, Uterus	37	0.376092	0.744571	wFisher	one	14	37	0	37	37	pc0,pc1,pc4,pc2,pc7,pc5,pc8	0.217542	0.685182	0.864924	0.770443	0.118723	0.983708	0.24104	0.271341	0.441283	0.699026	0.266274	0.739133	0.231627	0.193587
ENSG00000272563		0	Adrenal_Gland, Liver, Lung, Skin_Not_Sun_Exposed_Suprapubic, Skin_Sun_Exposed_Lower_leg, Thyroid	6	0.376259	0.744571	wFisher	one	14	6	0	6	6	pc0,pc1,pc2,pc5,pc3,pc4	0.250035	0.0829677	0.902774	0.191613	0.354877	0.780306	0.762667	0.821221	0.0250437	0.659883	0.615972	0.0946724	0.916145	0.575547
ENSG00000120875	DUSP4	0	Nasal_Epithelium, Whole_Blood_GS, Adrenal_Gland, Brain_Caudate_basal_ganglia, Cells_Cultured_fibroblasts, Esophagus_Gastroesophageal_Junction, Muscle_Skeletal, Nerve_Tibial, Pancreas, Whole_Blood	10	0.375642	0.744571	wFisher	one	14	10	0	10	10	pc0,pc4,pc6,pc8,pc3,pc7,pc5,pc1	0.27855	0.424262	0.627061	0.733509	0.481918	0.0779478	0.0195668	0.957912	0.248973	0.456368	0.440735	0.0890907	0.614403	0.307453
ENSG00000276043	UHRF1	0	Nerve_Tibial, Pancreas, Pituitary, Stomach, Testis	5	0.3751	0.744571	wFisher	one	14	5	0	5	5	pc2,pc4,pc0,pc1	0.309906	0.619811	0.764209	0.264879	0.659454	0.421054	0.69856	0.372467	0.735688	0.896556	0.0989784	0.0562052	0.265825	0.635117
ENSG00000090470	PDCD7	0	CD4T, Artery_Tibial, Brain_Amygdala, Brain_Caudate_basal_ganglia, Brain_Cerebellar_Hemisphere, Breast_Mammary_Tissue, Heart_Atrial_Appendage, Nerve_Tibial, Prostate, Skin_Sun_Exposed_Lower_leg, Stomach, Thyroid, Vagina	13	0.375786	0.744571	wFisher	one	14	13	0	13	13	pc8,pc5,pc7,pc6,pc1,pc4,pc2,pc0	0.38353	0.728195	0.640971	0.574379	0.290253	0.868373	0.0277161	0.367569	0.318645	0.560579	0.480736	0.1072	0.834195	0.572702
ENSG00000175115	PACS1	0	CD4T, Nasal_Epithelium, Whole_Blood_GS, Adipose_Subcutaneous, Adipose_Visceral_Omentum, Artery_Aorta, Artery_Tibial, Brain_Cortex, Brain_Frontal_Cortex_BA9, Brain_Hippocampus, Brain_Hypothalamus, Brain_Nucleus_accumbens_basal_ganglia, Breast_Mammary_Tissue, Colon_Sigmoid, Esophagus_Mucosa, Lung, Nerve_Tibial, Pituitary, Prostate, Skin_Not_Sun_Exposed_Suprapubic, Spleen, Thyroid, Whole_Blood	23	0.375103	0.744571	wFisher	one	14	23	0	23	23	pc1,pc0,pc4,pc6	0.39932	0.250716	0.804796	0.145581	0.126173	0.354571	0.626488	0.891113	0.0316022	0.0512212	0.783074	0.769224	0.448666	0.239397
ENSG00000131470	PSMC3IP	0	CD4T, Adrenal_Gland, Artery_Coronary, Brain_Frontal_Cortex_BA9, Brain_Hippocampus, basal_ganglia, Esophagus_Mucosa, Lung, Pancreas, Prostate, Thyroid	11	0.376206	0.744571	wFisher	one	14	10.0714	0.267261	10	11	pc9,pc2,pc5,pc6,pc8,pc0,pc3,pc1,pc7	0.419342	0.911231	0.146105	0.141399	0.229702	0.805506	0.206732	0.268042	0.191438	0.35621	0.579008	0.430891	0.845642	0.521672
ENSG00000130227	XPO7	0	CD4T, Nasal_Epithelium, Whole_Blood_GS, Brain_Amygdala, Brain_Nucleus_accumbens_basal_ganglia, Heart_Atrial_Appendage, Muscle_Skeletal, Stomach	8	0.375209	0.744571	wFisher	one	14	8	0	8	8	pc4,pc7,pc2,pc1,pc3,pc0,pc6	0.439143	0.0442253	0.174952	0.13546	0.42679	0.604733	0.839113	0.655053	0.233782	0.949574	0.894273	0.12109	0.524847	0.513387
ENSG00000065809	FAM107B	0	CD4T, Nasal_Epithelium, Whole_Blood_GS, Artery_Aorta, Artery_Coronary, Artery_Tibial, Brain_Caudate_basal_ganglia, Brain_Hippocampus, Brain_Nucleus_accumbens_basal_ganglia, basal_ganglia, Brain_Spinal_cord_cervical_c-1, Cells_Cultured_fibroblasts, Colon_Sigmoid, Esophagus_Muscularis, Heart_Left_Ventricle, Muscle_Skeletal, Nerve_Tibial, Skin_Not_Sun_Exposed_Suprapubic, Skin_Sun_Exposed_Lower_leg, Spleen, Testis, Whole_Blood	22	0.376233	0.744571	wFisher	one	14	22	0	22	22	pc10,pc11,pc5,pc9,pc3,pc6,pc12,pc1,pc7,pc15	0.481162	0.851988	0.212613	0.0336462	0.312026	0.957242	0.169581	0.73293	0.456456	0.775634	0.287421	0.569264	0.207553	0.223177
ENSG00000122033	MTIF3	0	CD4T, Nasal_Epithelium, Whole_Blood_GS, Monocytes_MESA, Adipose_Subcutaneous, Adipose_Visceral_Omentum, Artery_Tibial, Brain_Cerebellar_Hemisphere, Brain_Cerebellum, Brain_Cortex, Brain_Frontal_Cortex_BA9, Brain_Nucleus_accumbens_basal_ganglia, basal_ganglia, Breast_Mammary_Tissue, Esophagus_Mucosa, Heart_Left_Ventricle, Muscle_Skeletal, Nerve_Tibial, Prostate, Skin_Sun_Exposed_Lower_leg, Spleen, Testis, Thyroid	23	0.375838	0.744571	wFisher	one	14	23	0	23	23	pc10,pc6,pc8,pc11,pc12,pc13,pc5,pc1,pc9	0.494498	0.450864	0.267376	0.247407	0.194815	0.00302305	0.775709	0.660414	0.588225	0.812827	0.230053	0.176316	0.805078	0.835782
ENSG00000237491	LINC01409	0	Adipose_Subcutaneous, Adipose_Visceral_Omentum, Adrenal_Gland, Artery_Aorta, Artery_Coronary, Artery_Tibial, Brain_Amygdala, Brain_Anterior_cingulate_cortex_BA24, Brain_Caudate_basal_ganglia, Brain_Cerebellar_Hemisphere, Brain_Cerebellum, Brain_Cortex, Brain_Frontal_Cortex_BA9, Brain_Hippocampus, Brain_Nucleus_accumbens_basal_ganglia, basal_ganglia, Brain_Spinal_cord_cervical_c-1, Brain_Substantia_nigra, Breast_Mammary_Tissue, Cells_Cultured_fibroblasts, Cells_EBV-transformed_lymphocytes, Colon_Sigmoid, Colon_Transverse, Esophagus_Gastroesophageal_Junction, Esophagus_Mucosa, Esophagus_Muscularis, Heart_Atrial_Appendage, Heart_Left_Ventricle, Lung, Minor_Salivary_Gland, Muscle_Skeletal, Nerve_Tibial, Ovary, Pancreas, Pituitary, Prostate, Skin_Not_Sun_Exposed_Suprapubic, Skin_Sun_Exposed_Lower_leg, Small_Intestine_Terminal_Ileum, Spleen, Stomach, Testis, Thyroid, Uterus, Vagina, Whole_Blood	46	0.375517	0.744571	wFisher	one	14	45	0	45	45	pc26,pc17,pc22,pc3,pc6,pc8,pc16,pc25,pc14,pc9,pc2	0.500504	0.0575748	0.0511561	0.133926	0.365894	0.929597	0.596565	0.299901	0.811607	0.702203	0.300838	0.432266	0.934796	0.444326
ENSG00000159423	ALDH4A1	0	Nasal_Epithelium, Whole_Blood_GS, Artery_Aorta, Artery_Tibial, Brain_Amygdala, Brain_Anterior_cingulate_cortex_BA24, Brain_Caudate_basal_ganglia, Brain_Cortex, Brain_Hippocampus, Brain_Hypothalamus, Brain_Nucleus_accumbens_basal_ganglia, basal_ganglia, Heart_Atrial_Appendage, Heart_Left_Ventricle, Muscle_Skeletal, Skin_Sun_Exposed_Lower_leg, Whole_Blood	17	0.374913	0.744571	wFisher	one	14	17	0	17	17	pc3,pc0,pc6,pc4,pc1,pc7	0.502586	0.848998	0.147198	0.334634	0.617087	0.209005	0.636002	0.639043	0.831357	0.09948	0.62398	0.234943	0.0492098	0.317226
ENSG00000131142	CCL25	0	Nasal_Epithelium, Whole_Blood_GS, Brain_Cortex, Brain_Hippocampus, Brain_Spinal_cord_cervical_c-1, Cells_EBV-transformed_lymphocytes, Nerve_Tibial, Small_Intestine_Terminal_Ileum, Spleen, Testis	10	0.375087	0.744571	wFisher	one	14	10	0	10	10	pc1,pc4,pc0,pc3,pc6,pc8,pc7,pc5	0.52618	0.731674	0.327116	0.393119	0.247188	0.530767	0.871054	0.135898	0.0146071	0.588196	0.312166	0.765624	0.96362	0.835257
ENSG00000186132	C2orf76	0	CD4T, Nasal_Epithelium, Whole_Blood_GS, Adipose_Subcutaneous, Artery_Aorta, Artery_Tibial, Breast_Mammary_Tissue, Esophagus_Mucosa, Lung, Nerve_Tibial, Ovary, Prostate, Skin_Sun_Exposed_Lower_leg, Whole_Blood	14	0.375845	0.744571	wFisher	one	14	14	0	14	14	pc1,pc11,pc6,pc9,pc10,pc0,pc8,pc4,pc2	0.575674	0.844339	0.000441819	0.362355	0.781372	0.421521	0.326502	0.474375	0.925534	0.367428	0.367361	0.769027	0.798665	0.676624
ENSG00000124688	MAD2L1BP	0	CD4T, Whole_Blood_GS, Artery_Coronary, Brain_Cortex, Esophagus_Muscularis, Stomach	6	0.375982	0.744571	wFisher	one	14	6	0	6	6	pc0,pc4,pc5,pc2,pc3,pc1	0.579015	0.930658	0.364289	0.377469	0.0572581	0.537979	0.946117	0.344624	0.407811	0.3963	0.80144	0.29163	0.187513	0.337502
ENSG00000119943	PYROXD2	0	CD4T, Nasal_Epithelium, Whole_Blood_GS, Adipose_Subcutaneous, Adipose_Visceral_Omentum, Adrenal_Gland, Artery_Aorta, Artery_Coronary, Artery_Tibial, Brain_Amygdala, Brain_Anterior_cingulate_cortex_BA24, Brain_Caudate_basal_ganglia, Brain_Cerebellum, Brain_Cortex, Brain_Frontal_Cortex_BA9, Brain_Hippocampus, Brain_Hypothalamus, Brain_Nucleus_accumbens_basal_ganglia, basal_ganglia, Brain_Spinal_cord_cervical_c-1, Brain_Substantia_nigra, Breast_Mammary_Tissue, Cells_Cultured_fibroblasts, Colon_Sigmoid, Colon_Transverse, Esophagus_Gastroesophageal_Junction, Esophagus_Mucosa, Esophagus_Muscularis, Heart_Atrial_Appendage, Heart_Left_Ventricle, Kidney_Cortex, Liver, Lung, Minor_Salivary_Gland, Muscle_Skeletal, Nerve_Tibial, Ovary, Pancreas, Prostate, Skin_Not_Sun_Exposed_Suprapubic, Skin_Sun_Exposed_Lower_leg, Small_Intestine_Terminal_Ileum, Stomach, Testis, Thyroid, Uterus, Vagina, Whole_Blood	48	0.376054	0.744571	wFisher	one	14	48	0	48	48	pc3,pc4,pc2,pc1,pc0	0.586123	0.354975	0.0444967	0.00849354	0.829397	0.393136	0.8394	0.510137	0.613006	0.357053	0.481544	0.182417	0.899391	0.614825
ENSG00000070495	JMJD6	0	CD4T, Whole_Blood_GS, Brain_Cerebellum, Esophagus_Mucosa, Testis, Whole_Blood	6	0.376218	0.744571	wFisher	one	14	6	0	6	6	pc2,pc5,pc1,pc3,pc4	0.596197	0.160623	0.0262698	0.95792	0.626352	0.352702	0.578708	0.127716	0.323369	0.893918	0.487689	0.446556	0.70659	0.842719
ENSG00000074660	SCARF1	0	CD4T, Whole_Blood_GS, Artery_Aorta, Brain_Cerebellar_Hemisphere, Esophagus_Gastroesophageal_Junction, Esophagus_Mucosa, Nerve_Tibial, Skin_Sun_Exposed_Lower_leg, Stomach, Thyroid, Vagina	11	0.375023	0.744571	wFisher	one	14	11	0	11	11	pc5,pc0,pc1,pc6,pc4,pc7,pc9,pc2	0.601804	0.141244	0.209418	0.801932	0.442145	0.364232	0.0577204	0.116889	0.419226	0.238891	0.653158	0.982061	0.412092	0.472536
ENSG00000116981	NT5C1A	0	CD4T, Artery_Tibial, Brain_Cerebellar_Hemisphere, Heart_Atrial_Appendage, Heart_Left_Ventricle, Muscle_Skeletal, Ovary	7	0.375113	0.744571	wFisher	one	14	7	0	7	7	pc0,pc3,pc5,pc2,pc4,pc6	0.603802	0.142468	0.107629	0.592357	0.963818	0.240965	0.826606	0.472423	0.976088	0.064102	0.908999	0.400786	0.0835932	0.130437
ENSG00000137177	KIF13A	0	CD4T, Nasal_Epithelium, Whole_Blood_GS, Adipose_Subcutaneous, Artery_Aorta, Artery_Tibial, Brain_Caudate_basal_ganglia, Brain_Cerebellar_Hemisphere, Brain_Hypothalamus, Brain_Nucleus_accumbens_basal_ganglia, basal_ganglia, Cells_Cultured_fibroblasts, Esophagus_Mucosa, Lung, Nerve_Tibial, Skin_Not_Sun_Exposed_Suprapubic, Skin_Sun_Exposed_Lower_leg, Thyroid, Whole_Blood	19	0.374718	0.744571	wFisher	one	14	19	0	19	19	pc2,pc0,pc6,pc3,pc5,pc9,pc4,pc10,pc14	0.613065	0.21202	0.713553	0.792893	0.103323	0.148666	0.0285875	0.4534	0.722985	0.738144	0.264569	0.314296	0.533711	0.478802
ENSG00000156535	CD109	0	CD4T, Nasal_Epithelium, Whole_Blood_GS, Adipose_Visceral_Omentum, Artery_Aorta, Artery_Tibial, Brain_Nucleus_accumbens_basal_ganglia, Cells_Cultured_fibroblasts, Colon_Sigmoid, Esophagus_Gastroesophageal_Junction, Esophagus_Muscularis, Pancreas, Skin_Not_Sun_Exposed_Suprapubic, Skin_Sun_Exposed_Lower_leg, Spleen, Thyroid, Whole_Blood	17	0.375953	0.744571	wFisher	one	14	17	0	17	17	pc10,pc2,pc1,pc14,pc11,pc12,pc5,pc7,pc6	0.652566	0.987812	0.0560689	0.502049	0.983479	0.98527	0.0180844	0.97672	0.177446	0.41339	0.864498	0.188005	0.273203	0.179538
ENSG00000174652	ZNF266	0	CD4T, Nasal_Epithelium, Whole_Blood_GS, Adipose_Subcutaneous, Adipose_Visceral_Omentum, Adrenal_Gland, Artery_Aorta, Artery_Coronary, Artery_Tibial, Brain_Amygdala, Brain_Anterior_cingulate_cortex_BA24, Brain_Caudate_basal_ganglia, Brain_Cerebellar_Hemisphere, Brain_Cerebellum, Brain_Cortex, Brain_Frontal_Cortex_BA9, Brain_Hippocampus, Brain_Hypothalamus, Brain_Nucleus_accumbens_basal_ganglia, basal_ganglia, Brain_Spinal_cord_cervical_c-1, Brain_Substantia_nigra, Breast_Mammary_Tissue, Cells_Cultured_fibroblasts, Cells_EBV-transformed_lymphocytes, Colon_Sigmoid, Colon_Transverse, Esophagus_Gastroesophageal_Junction, Esophagus_Mucosa, Esophagus_Muscularis, Heart_Atrial_Appendage, Heart_Left_Ventricle, Kidney_Cortex, Liver, Lung, Minor_Salivary_Gland, Muscle_Skeletal, Nerve_Tibial, Ovary, Pancreas, Pituitary, Prostate, Skin_Not_Sun_Exposed_Suprapubic, Skin_Sun_Exposed_Lower_leg, Small_Intestine_Terminal_Ileum, Spleen, Stomach, Testis, Thyroid, Uterus, Vagina, Whole_Blood	52	0.375464	0.744571	wFisher	one	14	52	0	52	52	pc0	0.658334	0.850046	0.425492	0.161606	0.849127	0.687453	0.0030293	0.770283	0.144203	0.798394	0.597224	0.798226	0.215669	0.173676
ENSG00000255501	CARD18	0	Brain_Nucleus_accumbens_basal_ganglia, Skin_Not_Sun_Exposed_Suprapubic, Skin_Sun_Exposed_Lower_leg, Testis	4	0.375645	0.744571	wFisher	one	14	4	0	4	4	pc2,pc0,pc3,pc1	0.666607	0.855062	0.84854	0.358124	0.739924	0.0306547	0.552141	0.855737	0.923192	0.177733	0.617496	0.661016	0.00389589	0.063401
ENSG00000183644	HOATZ	0	Nasal_Epithelium, Spleen, Testis	3	0.374841	0.744571	wFisher	one	14	3	0	3	3	pc2,pc0,pc1	0.676012	0.231718	0.920631	0.392657	0.437133	0.60408	0.623392	0.447405	0.199606	0.49242	0.47792	0.202363	0.104632	0.150036
ENSG00000064201	TSPAN32	0	CD4T, Nasal_Epithelium, Whole_Blood_GS, Monocytes_MESA, Adipose_Visceral_Omentum, Brain_Cerebellar_Hemisphere, Brain_Cerebellum, Brain_Spinal_cord_cervical_c-1, Brain_Substantia_nigra, Cells_EBV-transformed_lymphocytes, Colon_Transverse, Esophagus_Mucosa, Esophagus_Muscularis, Heart_Atrial_Appendage, Heart_Left_Ventricle, Lung, Nerve_Tibial, Small_Intestine_Terminal_Ileum, Spleen, Thyroid, Whole_Blood	21	0.375231	0.744571	wFisher	one	14	21	0	21	21	pc0,pc8,pc12,pc6,pc4,pc11,pc13	0.679302	0.200313	0.195978	0.820654	0.590016	0.273246	0.195324	0.0388125	0.514275	0.933437	0.246325	0.615814	0.652262	0.922366
ENSG00000114503	NCBP2	0	CD4T, Nasal_Epithelium, Adipose_Subcutaneous, Adipose_Visceral_Omentum, Brain_Hypothalamus, Cells_Cultured_fibroblasts, Esophagus_Mucosa, Minor_Salivary_Gland, Muscle_Skeletal, Nerve_Tibial, Pancreas, Pituitary, Prostate, Skin_Not_Sun_Exposed_Suprapubic, Skin_Sun_Exposed_Lower_leg, Stomach, Thyroid	17	0.376229	0.744571	wFisher	one	14	17	0	17	17	pc0,pc6,pc3,pc8,pc7,pc1,pc2	0.725655	0.609442	0.80807	0.746477	0.6671	0.833668	0.115257	0.609403	0.264805	0.674534	0.978665	0.00489555	0.39026	0.551112
ENSG00000174021	GNG5	0	CD4T, Nasal_Epithelium, Whole_Blood_GS, Monocytes_MESA, Adipose_Subcutaneous, Artery_Aorta, Artery_Tibial, Cells_Cultured_fibroblasts, Heart_Left_Ventricle, Liver, Muscle_Skeletal, Nerve_Tibial, Pancreas, Stomach, Testis, Thyroid, Vagina, Whole_Blood	18	0.375972	0.744571	wFisher	one	14	18	0	18	18	pc1,pc5,pc4,pc0,pc3,pc2	0.757619	0.323415	0.299014	0.174937	0.516739	0.283729	0.444152	0.141242	0.746987	0.890042	0.0632371	0.590767	0.241822	0.934461
ENSG00000167483	NIBAN3	0	Whole_Blood_GS, Brain_Cerebellum, Brain_Hypothalamus	3	0.375763	0.744571	wFisher	one	14	3	0	3	3	pc0,pc1,pc2	0.833149	0.194449	0.122513	0.234112	0.528583	0.269797	0.371528	0.174797	0.78546	0.281682	0.929833	0.671201	0.059279	0.907639
ENSG00000112164	GLP1R	0	Whole_Blood_GS, Adipose_Visceral_Omentum, Artery_Tibial, Heart_Atrial_Appendage, Heart_Left_Ventricle, Lung, Nerve_Tibial, Pancreas, Prostate, Stomach, Thyroid	11	0.375829	0.744571	wFisher	one	14	11	0	11	11	pc0,pc9,pc6,pc3,pc1,pc2,pc5,pc4	0.855206	0.0243635	0.92412	0.673917	0.729399	0.266579	0.485532	0.250269	0.502131	0.468203	0.121277	0.103178	0.792495	0.332698
ENSG00000243943	ZNF512	0	Monocytes_MESA, Minor_Salivary_Gland	2	0.376257	0.744571	wFisher	one	14	2	0	2	2	pc1,pc0	0.916052	0.0305906	0.763214	0.823756	0.544801	0.0654776	0.577745	0.142314	0.610543	0.469164	0.140756	0.40048	0.490503	0.394161
ENSG00000145335	SNCA	0	Nasal_Epithelium, Whole_Blood_GS, Monocytes_MESA, Artery_Aorta, Artery_Tibial, Breast_Mammary_Tissue, Esophagus_Mucosa, Heart_Atrial_Appendage, Heart_Left_Ventricle, Lung, Skin_Not_Sun_Exposed_Suprapubic, Whole_Blood	12	0.376358	0.744691	wFisher	one	14	12	0	12	12	pc9,pc7,pc0,pc3,pc2,pc5,pc6,pc1	0.365756	0.122695	0.18228	0.554454	0.585295	0.437612	0.513892	0.371751	0.786333	0.0626575	0.667687	0.172753	0.404012	0.79129
ENSG00000160439	RDH13	0	CD4T, Whole_Blood_GS, Monocytes_MESA, Adipose_Subcutaneous, Adipose_Visceral_Omentum, Adrenal_Gland, Artery_Aorta, Artery_Coronary, Artery_Tibial, Brain_Caudate_basal_ganglia, Brain_Cerebellum, Brain_Hippocampus, basal_ganglia, Brain_Spinal_cord_cervical_c-1, Breast_Mammary_Tissue, Cells_Cultured_fibroblasts, Cells_EBV-transformed_lymphocytes, Colon_Sigmoid, Colon_Transverse, Esophagus_Gastroesophageal_Junction, Esophagus_Mucosa, Esophagus_Muscularis, Heart_Atrial_Appendage, Heart_Left_Ventricle, Liver, Lung, Muscle_Skeletal, Nerve_Tibial, Ovary, Pancreas, Prostate, Skin_Not_Sun_Exposed_Suprapubic, Skin_Sun_Exposed_Lower_leg, Small_Intestine_Terminal_Ileum, Spleen, Stomach, Thyroid, Uterus, Whole_Blood	39	0.376457	0.744706	wFisher	one	14	39	0	39	39	pc6,pc8,pc2,pc3,pc4,pc1,pc9	0.274845	0.296897	0.0186703	0.0331992	0.562502	0.639975	0.653435	0.653597	0.900623	0.802057	0.950964	0.202744	0.861102	0.186677
ENSG00000112818	MEP1A	0	Nasal_Epithelium, Brain_Caudate_basal_ganglia, Testis	3	0.376593	0.744706	wFisher	one	14	3	0	3	3	pc1,pc0,pc2	0.362394	0.101787	0.0835481	0.421984	0.769466	0.431963	0.731886	0.988765	0.853424	0.306417	0.0223889	0.72521	0.443765	0.0410389
ENSG00000100697	DICER1	0	Nasal_Epithelium, Whole_Blood_GS, Adipose_Subcutaneous, Artery_Aorta, Lung, Muscle_Skeletal, Nerve_Tibial, Pancreas, Skin_Not_Sun_Exposed_Suprapubic, Skin_Sun_Exposed_Lower_leg, Small_Intestine_Terminal_Ileum, Spleen, Testis, Whole_Blood	14	0.376467	0.744706	wFisher	one	14	14	0	14	14	pc7,pc1,pc3,pc0,pc6,pc9,pc4,pc5	0.464599	0.221357	0.839969	0.0786806	0.715536	0.131864	0.671842	0.867804	0.633625	0.974293	0.835137	0.109095	0.0154327	0.417432
ENSG00000172315	TP53RK	0	CD4T, Nasal_Epithelium, Whole_Blood_GS, Monocytes_MESA, Adrenal_Gland, Brain_Amygdala, Esophagus_Mucosa, Nerve_Tibial, Ovary, Pituitary, Skin_Not_Sun_Exposed_Suprapubic, Spleen, Testis, Whole_Blood	14	0.376547	0.744706	wFisher	one	14	14	0	14	14	pc5,pc12,pc10,pc0,pc8,pc7,pc3,pc9,pc6	0.525196	0.531719	0.838365	0.106632	0.466909	0.262847	0.0293379	0.0532299	0.590637	0.381816	0.714818	0.69587	0.581569	0.825581
ENSG00000073792	IGF2BP2	0	Brain_Cerebellum, Brain_Hippocampus, Brain_Spinal_cord_cervical_c-1, Nerve_Tibial, Thyroid	5	0.376559	0.744706	wFisher	one	14	5	0	5	5	pc0,pc1,pc3,pc4,pc2	0.689372	0.0567582	0.321868	0.380261	0.941655	0.87285	0.373459	0.107832	0.156106	0.762273	0.697953	0.45467	0.823956	0.097941
ENSG00000135390	ATP5MC2	0	CD4T, Nasal_Epithelium, Whole_Blood_GS, Adipose_Subcutaneous, Adipose_Visceral_Omentum, Adrenal_Gland, Artery_Aorta, Artery_Tibial, Brain_Amygdala, Brain_Anterior_cingulate_cortex_BA24, Brain_Caudate_basal_ganglia, Brain_Cerebellar_Hemisphere, Brain_Cerebellum, Brain_Cortex, Brain_Frontal_Cortex_BA9, Brain_Hippocampus, Brain_Hypothalamus, Brain_Nucleus_accumbens_basal_ganglia, basal_ganglia, Brain_Spinal_cord_cervical_c-1, Brain_Substantia_nigra, Breast_Mammary_Tissue, Colon_Sigmoid, Colon_Transverse, Esophagus_Gastroesophageal_Junction, Esophagus_Mucosa, Esophagus_Muscularis, Heart_Atrial_Appendage, Heart_Left_Ventricle, Liver, Lung, Minor_Salivary_Gland, Nerve_Tibial, Ovary, Pancreas, Pituitary, Prostate, Skin_Not_Sun_Exposed_Suprapubic, Skin_Sun_Exposed_Lower_leg, Small_Intestine_Terminal_Ileum, Spleen, Stomach, Testis, Thyroid, Uterus, Vagina	46	0.376507	0.744706	wFisher	one	14	46	0	46	46	pc0	0.916786	0.326895	0.055119	0.214685	0.631731	0.25879	0.331546	0.422089	0.671466	0.733307	0.0341525	0.348398	0.564007	0.687856
ENSG00000173432	SAA1	0	Nasal_Epithelium, Artery_Aorta, Artery_Tibial, Cells_Cultured_fibroblasts, Liver, Muscle_Skeletal, Nerve_Tibial, Vagina	8	0.376793	0.744751	wFisher	one	14	8	0	8	8	pc2,pc4,pc1,pc6,pc7,pc3,pc5	0.0103448	0.751939	0.176933	0.414446	0.2861	0.424046	0.649018	0.832339	0.35215	0.203894	0.63517	0.823417	0.861756	0.0683627
ENSG00000213463	SYNJ2BP	0	Whole_Blood_GS, Adipose_Subcutaneous, Adipose_Visceral_Omentum, Artery_Tibial, Brain_Cerebellum, Brain_Frontal_Cortex_BA9, Breast_Mammary_Tissue, Cells_Cultured_fibroblasts, Colon_Sigmoid, Colon_Transverse, Esophagus_Gastroesophageal_Junction, Esophagus_Mucosa, Esophagus_Muscularis, Heart_Atrial_Appendage, Lung, Nerve_Tibial, Pancreas, Prostate, Skin_Not_Sun_Exposed_Suprapubic, Spleen, Stomach, Thyroid, Uterus	23	0.377389	0.744751	wFisher	one	14	23	0	23	23	pc3,pc8,pc7,pc0,pc5,pc4,pc9,pc2,pc1	0.0714546	0.919231	0.299992	0.290673	0.951509	0.552044	0.402337	0.469212	0.935245	0.521251	0.130862	0.843299	0.0590498	0.297856
ENSG00000106236	NPTX2	0	CD4T, Nasal_Epithelium, Whole_Blood_GS, Adipose_Subcutaneous, Artery_Aorta, Artery_Tibial, Brain_Frontal_Cortex_BA9, Breast_Mammary_Tissue, Muscle_Skeletal, Nerve_Tibial, Pancreas, Prostate, Skin_Sun_Exposed_Lower_leg, Spleen, Testis, Thyroid	16	0.377448	0.744751	wFisher	one	14	16	0	16	16	pc2,pc7,pc1,pc3,pc8,pc5,pc10,pc4,pc9	0.0715257	0.0247321	0.639615	0.438371	0.730903	0.46848	0.147875	0.422812	0.294925	0.31988	0.581242	0.36235	0.990713	0.591907
ENSG00000111452	ADGRD1	0	CD4T, Whole_Blood_GS, Brain_Cortex, basal_ganglia, Brain_Spinal_cord_cervical_c-1, Cells_Cultured_fibroblasts, Esophagus_Muscularis, Heart_Left_Ventricle, Muscle_Skeletal, Pancreas, Testis, Thyroid, Uterus, Whole_Blood	14	0.377427	0.744751	wFisher	one	14	14	0	14	14	pc2,pc4,pc0,pc6,pc11,pc9,pc1,pc10	0.0924801	0.267815	0.294111	0.432556	0.192364	0.913161	0.70244	0.696996	0.362521	0.886546	0.933088	0.727494	0.0685805	0.221565
ENSG00000176532	PRR15	0	Nasal_Epithelium, Adipose_Subcutaneous, Artery_Tibial, Brain_Amygdala, Esophagus_Mucosa, Liver, Pancreas, Skin_Not_Sun_Exposed_Suprapubic, Skin_Sun_Exposed_Lower_leg, Spleen, Testis, Thyroid	12	0.377405	0.744751	wFisher	one	14	12	0	12	12	pc4,pc3,pc6,pc0,pc7,pc1,pc2,pc10	0.136436	0.484596	0.124217	0.482728	0.191491	0.659456	0.528815	0.929119	0.388586	0.111513	0.507669	0.56564	0.28252	0.155527
ENSG00000146122	DAAM2	0	Nasal_Epithelium, Whole_Blood_GS, Artery_Tibial, basal_ganglia, Breast_Mammary_Tissue, Cells_Cultured_fibroblasts, Esophagus_Gastroesophageal_Junction, Esophagus_Mucosa, Esophagus_Muscularis, Heart_Atrial_Appendage, Minor_Salivary_Gland, Skin_Not_Sun_Exposed_Suprapubic	12	0.377321	0.744751	wFisher	one	14	12	0	12	12	pc9,pc7,pc0,pc3,pc5,pc1,pc6	0.138762	0.723452	0.900671	0.304244	0.140762	0.999175	0.196771	0.487716	0.0981734	0.213029	0.144244	0.970669	0.552051	0.826646
ENSG00000221843	SPATA31H1	0	Nasal_Epithelium, Brain_Frontal_Cortex_BA9, basal_ganglia, Esophagus_Gastroesophageal_Junction, Liver, Lung, Pancreas, Spleen, Thyroid	9	0.377343	0.744751	wFisher	one	14	9	0	9	9	pc3,pc7,pc2,pc6,pc4,pc5,pc0,pc1	0.154234	0.252105	0.0257336	0.234509	0.472863	0.232194	0.644541	0.335068	0.82055	0.550606	0.728631	0.340876	0.740332	0.472491
ENSG00000108474	PIGL	0	CD4T, Nasal_Epithelium, Whole_Blood_GS, Adipose_Subcutaneous, Adipose_Visceral_Omentum, Artery_Aorta, Artery_Coronary, Artery_Tibial, Brain_Anterior_cingulate_cortex_BA24, Brain_Hypothalamus, Breast_Mammary_Tissue, Colon_Transverse, Esophagus_Gastroesophageal_Junction, Esophagus_Muscularis, Kidney_Cortex, Lung, Muscle_Skeletal, Nerve_Tibial, Skin_Not_Sun_Exposed_Suprapubic, Skin_Sun_Exposed_Lower_leg, Thyroid, Whole_Blood	22	0.376934	0.744751	wFisher	one	14	22	0	22	22	pc2,pc1,pc6,pc12,pc5,pc7,pc9,pc8,pc3	0.176144	0.51092	0.765872	0.876377	0.0681241	0.377001	0.462855	0.939346	0.706593	0.0641431	0.289109	0.242312	0.430529	0.143624
ENSG00000255670		0	Adipose_Subcutaneous, Adrenal_Gland, Artery_Aorta, Artery_Tibial, Brain_Anterior_cingulate_cortex_BA24, Brain_Cerebellum, Brain_Frontal_Cortex_BA9, Lung, Skin_Sun_Exposed_Lower_leg	9	0.377116	0.744751	wFisher	one	14	9	0	9	9	pc7,pc4,pc5,pc0,pc1,pc6	0.218744	0.361888	0.66255	0.606658	0.218116	0.691349	0.636974	0.206009	0.89869	0.444497	0.0723406	0.49374	0.305967	0.977217
ENSG00000135917	SLC19A3	0	Adipose_Subcutaneous, Adrenal_Gland, Artery_Aorta, Artery_Tibial, Brain_Cerebellum, Brain_Cortex, Brain_Substantia_nigra, Cells_Cultured_fibroblasts, Colon_Transverse, Lung, Nerve_Tibial, Ovary, Skin_Not_Sun_Exposed_Suprapubic, Skin_Sun_Exposed_Lower_leg, Thyroid	15	0.376902	0.744751	wFisher	one	14	15	0	15	15	pc0,pc4,pc8,pc12,pc9,pc3,pc7,pc1,pc10,pc11	0.343015	0.251924	0.42952	0.414868	0.637081	0.0488763	0.737139	0.458327	0.858826	0.105219	0.133024	0.485697	0.321399	0.145207
ENSG00000113272	THG1L	0	CD4T, Nasal_Epithelium, Whole_Blood_GS, Monocytes_MESA, Artery_Aorta, Artery_Tibial, Brain_Anterior_cingulate_cortex_BA24, Brain_Caudate_basal_ganglia, Brain_Cerebellar_Hemisphere, Brain_Cerebellum, Brain_Cortex, Brain_Frontal_Cortex_BA9, Brain_Nucleus_accumbens_basal_ganglia, Brain_Spinal_cord_cervical_c-1, Brain_Substantia_nigra, Cells_Cultured_fibroblasts, Colon_Sigmoid, Esophagus_Mucosa, Heart_Atrial_Appendage, Heart_Left_Ventricle, Muscle_Skeletal, Nerve_Tibial, Pancreas, Skin_Not_Sun_Exposed_Suprapubic, Skin_Sun_Exposed_Lower_leg, Stomach, Testis	27	0.376805	0.744751	wFisher	one	14	27	0	27	27	pc5,pc3,pc6,pc0,pc10,pc7,pc11,pc4,pc2	0.359916	0.886832	0.419933	0.269246	0.435954	0.889096	0.0875944	0.338868	0.670652	0.161538	0.7092	0.152078	0.357232	0.545676
ENSG00000141698	NT5C3B	0	CD4T, Nasal_Epithelium, Whole_Blood_GS, Monocytes_MESA, Adipose_Subcutaneous, Adipose_Visceral_Omentum, Adrenal_Gland, Artery_Aorta, Artery_Coronary, Artery_Tibial, Brain_Amygdala, Brain_Anterior_cingulate_cortex_BA24, Brain_Caudate_basal_ganglia, Brain_Cerebellum, Brain_Cortex, Brain_Frontal_Cortex_BA9, Brain_Hippocampus, Brain_Hypothalamus, Brain_Nucleus_accumbens_basal_ganglia, basal_ganglia, Brain_Spinal_cord_cervical_c-1, Brain_Substantia_nigra, Breast_Mammary_Tissue, Cells_Cultured_fibroblasts, Cells_EBV-transformed_lymphocytes, Colon_Sigmoid, Colon_Transverse, Esophagus_Gastroesophageal_Junction, Esophagus_Mucosa, Esophagus_Muscularis, Heart_Atrial_Appendage, Heart_Left_Ventricle, Liver, Lung, Minor_Salivary_Gland, Muscle_Skeletal, Nerve_Tibial, Ovary, Pancreas, Pituitary, Prostate, Skin_Not_Sun_Exposed_Suprapubic, Skin_Sun_Exposed_Lower_leg, Small_Intestine_Terminal_Ileum, Spleen, Stomach, Testis, Thyroid, Uterus, Vagina, Whole_Blood	51	0.377415	0.744751	wFisher	one	14	51	0	51	51	pc0	0.397533	0.594687	0.366835	0.166207	0.0607311	0.957193	0.399762	0.396041	0.73197	0.030998	0.663176	0.424552	0.705636	0.984568
ENSG00000136854	STXBP1	0	CD4T, Nasal_Epithelium, Whole_Blood_GS, Artery_Tibial, Pancreas, Pituitary, Thyroid, Uterus	8	0.377093	0.744751	wFisher	one	14	7.85714	0.363137	7	8	pc7,pc4,pc1,pc3,pc6,pc0,pc2	0.51189	0.0118949	0.513871	0.245831	0.836525	0.294469	0.680936	0.205772	0.969197	0.536728	0.722984	0.455471	0.175081	0.264437
ENSG00000155545	MIER3	0	CD4T, Adipose_Subcutaneous, Artery_Aorta, Brain_Nucleus_accumbens_basal_ganglia, Esophagus_Mucosa, Prostate, Skin_Not_Sun_Exposed_Suprapubic, Skin_Sun_Exposed_Lower_leg, Thyroid	9	0.377196	0.744751	wFisher	one	14	9	0	9	9	pc6,pc8,pc0,pc3,pc1,pc7,pc5	0.515923	0.444155	0.131432	0.309548	0.862114	0.480908	0.0471536	0.216394	0.172887	0.578517	0.447208	0.840225	0.546705	0.212372
ENSG00000187398	LUZP2	0	Nasal_Epithelium, Adrenal_Gland, Artery_Coronary, Artery_Tibial, Esophagus_Mucosa	5	0.376968	0.744751	wFisher	one	14	5	0	5	5	pc0,pc4,pc1,pc2,pc3	0.595979	0.207645	0.281511	0.0929871	0.465399	0.567661	0.953794	0.134741	0.133864	0.973072	0.445589	0.448262	0.696107	0.467293
ENSG00000116748	AMPD1	0	Colon_Sigmoid, Minor_Salivary_Gland, Muscle_Skeletal	3	0.377247	0.744751	wFisher	one	14	3	0	3	3	pc0,pc2,pc1	0.659581	0.552529	0.00512049	0.570725	0.332562	0.926303	0.975924	0.592883	0.486399	0.620918	0.507501	0.346852	0.299601	0.652802
ENSG00000168566	SNRNP48	0	CD4T, Whole_Blood_GS, basal_ganglia, Cells_EBV-transformed_lymphocytes, Colon_Transverse, Esophagus_Mucosa, Heart_Atrial_Appendage, Liver, Muscle_Skeletal, Skin_Not_Sun_Exposed_Suprapubic, Skin_Sun_Exposed_Lower_leg, Stomach, Testis, Uterus, Whole_Blood	15	0.376752	0.744751	wFisher	one	14	15	0	15	15	pc0,pc9,pc8,pc4,pc5	0.695533	0.358556	0.842373	0.980088	0.432126	0.2904	0.320931	0.164999	0.479367	0.180208	0.369331	0.12272	0.692719	0.122109
ENSG00000122741	DCAF10	0	Whole_Blood_GS, Adipose_Subcutaneous, Brain_Anterior_cingulate_cortex_BA24, Brain_Caudate_basal_ganglia, Brain_Cortex, basal_ganglia, Cells_Cultured_fibroblasts, Colon_Transverse, Esophagus_Mucosa, Lung, Nerve_Tibial, Pituitary, Prostate, Skin_Not_Sun_Exposed_Suprapubic, Skin_Sun_Exposed_Lower_leg, Spleen, Testis, Thyroid, Uterus	19	0.377256	0.744751	wFisher	one	14	19	0	19	19	pc1,pc4,pc5,pc7,pc3,pc0,pc2,pc6	0.743105	0.460622	0.700781	0.770688	0.0349396	0.117693	0.300224	0.191067	0.859254	0.441846	0.0958581	0.614966	0.505523	0.747509
ENSG00000142185	TRPM2	0	CD4T, Nasal_Epithelium, Whole_Blood_GS, Adipose_Subcutaneous, Adipose_Visceral_Omentum, Brain_Caudate_basal_ganglia, Brain_Cerebellar_Hemisphere, Brain_Cerebellum, Brain_Cortex, Brain_Frontal_Cortex_BA9, Brain_Hippocampus, Brain_Nucleus_accumbens_basal_ganglia, basal_ganglia, Esophagus_Gastroesophageal_Junction, Esophagus_Muscularis, Heart_Left_Ventricle, Lung, Muscle_Skeletal, Skin_Sun_Exposed_Lower_leg, Whole_Blood	20	0.377373	0.744751	wFisher	one	14	20	0	20	20	pc6,pc0,pc3,pc5,pc2,pc1	0.823225	0.283257	0.60039	0.83187	0.245236	0.433508	0.291856	0.239475	0.56288	0.552213	0.510332	0.0761906	0.268535	0.501594
ENSG00000246640	PICART1	0	Adrenal_Gland, Artery_Aorta, Artery_Coronary, Artery_Tibial, Brain_Amygdala, Brain_Caudate_basal_ganglia, Brain_Cerebellar_Hemisphere, Breast_Mammary_Tissue, Cells_Cultured_fibroblasts, Colon_Sigmoid, Colon_Transverse, Esophagus_Gastroesophageal_Junction, Esophagus_Mucosa, Esophagus_Muscularis, Heart_Atrial_Appendage, Lung, Nerve_Tibial, Ovary, Pituitary, Thyroid	20	0.377281	0.744751	wFisher	one	14	20	0	20	20	pc2,pc6,pc7,pc9,pc5,pc8,pc4	0.876026	0.378466	0.0327435	0.0102277	0.340573	0.32054	0.656644	0.865439	0.22007	0.877385	0.527321	0.177701	0.895388	0.661599
ENSG00000122224	LY9	0	CD4T, Whole_Blood_GS, Adipose_Visceral_Omentum, Lung, Minor_Salivary_Gland	5	0.377024	0.744751	wFisher	one	14	4.85714	0.363137	4	5	pc0,pc3,pc1,pc4	0.935914	0.97086	0.121957	0.625639	0.982685	0.418433	0.598462	0.196778	0.27481	0.0748443	0.227932	0.332712	0.331815	0.41101
ENSG00000125650	PSPN	0	Adipose_Visceral_Omentum, Cells_Cultured_fibroblasts, Stomach	3	0.377418	0.744751	wFisher	one	14	3	0	3	3	pc1,pc2,pc0	0.949028	0.467118	0.0632464	0.231771	0.466259	0.480459	0.777724	0.299163	0.733567	0.773353	0.636381	0.722533	0.0459723	0.129263
ENSG00000232310	LINC03002	0	Adrenal_Gland, Brain_Cortex, Brain_Hippocampus, basal_ganglia, Heart_Atrial_Appendage, Nerve_Tibial, Spleen, Uterus	8	0.377509	0.744796	wFisher	one	14	8	0	8	8	pc6,pc0,pc3,pc5,pc2,pc1	0.632969	0.791905	0.9434	0.0152265	0.502964	0.34314	0.0246284	0.192715	0.977193	0.365426	0.694749	0.490851	0.992968	0.0757099
ENSG00000108639	SYNGR2	0	CD4T, Nasal_Epithelium, Whole_Blood_GS, Adipose_Subcutaneous, Adipose_Visceral_Omentum, Artery_Aorta, Brain_Caudate_basal_ganglia, Brain_Spinal_cord_cervical_c-1, Cells_Cultured_fibroblasts, Esophagus_Mucosa, Liver, Lung, Nerve_Tibial, Pancreas, Pituitary, Skin_Not_Sun_Exposed_Suprapubic, Skin_Sun_Exposed_Lower_leg, Testis, Thyroid, Whole_Blood	20	0.377578	0.744857	wFisher	one	14	20	0	20	20	pc10,pc5,pc9,pc4,pc0,pc6,pc7,pc12,pc3,pc11	0.471862	0.945137	0.0964297	0.25008	0.537889	0.793388	0.855176	0.778621	0.333525	0.482414	0.0199298	0.587544	0.895746	0.040401
ENSG00000137414	FAM8A1	0	CD4T, Nasal_Epithelium, Whole_Blood_GS, Monocytes_MESA, Adipose_Subcutaneous, Artery_Aorta, Artery_Tibial, Brain_Caudate_basal_ganglia, Brain_Hippocampus, Brain_Substantia_nigra, Breast_Mammary_Tissue, Cells_Cultured_fibroblasts, Colon_Sigmoid, Esophagus_Gastroesophageal_Junction, Esophagus_Muscularis, Heart_Atrial_Appendage, Heart_Left_Ventricle, Nerve_Tibial, Pituitary, Prostate, Skin_Not_Sun_Exposed_Suprapubic, Skin_Sun_Exposed_Lower_leg, Testis, Thyroid, Whole_Blood	25	0.377713	0.745049	wFisher	one	14	25	0	25	25	pc9,pc2,pc0,pc8,pc4,pc6,pc7,pc1,pc5	0.869037	0.00626823	0.290991	0.299114	0.765503	0.743824	0.642351	0.988405	0.860571	0.857805	0.835361	0.280777	0.0126395	0.438462
ENSG00000119711	ALDH6A1	0	CD4T, Nasal_Epithelium, Whole_Blood_GS, Monocytes_MESA, Adipose_Subcutaneous, Adipose_Visceral_Omentum, Artery_Tibial, Brain_Amygdala, Brain_Cerebellar_Hemisphere, Brain_Cerebellum, Brain_Cortex, Brain_Spinal_cord_cervical_c-1, Cells_Cultured_fibroblasts, Esophagus_Mucosa, Esophagus_Muscularis, Heart_Atrial_Appendage, Liver, Lung, Muscle_Skeletal, Pituitary, Skin_Sun_Exposed_Lower_leg, Testis, Thyroid	23	0.377837	0.745219	wFisher	one	14	23	0	23	23	pc3,pc4,pc7,pc0,pc5,pc13,pc10,pc2,pc11,pc9	0.54626	0.0609796	0.562373	0.225999	0.974416	0.054553	0.166577	0.0753785	0.708609	0.215092	0.925051	0.592773	0.539239	0.324098
ENSG00000254987		0	Cells_Cultured_fibroblasts, Ovary	2	0.378265	0.745429	wFisher	one	14	2	0	2	2	pc1,pc0	0.00612526	0.794235	0.389731	0.909362	0.890576	0.23863	0.4094	0.272774	0.91035	0.437584	0.719688	0.195316	0.6881	0.883967
ENSG00000256128	LINC00944	0	CD4T, Whole_Blood_GS, Adipose_Subcutaneous, Adipose_Visceral_Omentum, Breast_Mammary_Tissue, Cells_Cultured_fibroblasts, Colon_Sigmoid, Colon_Transverse, Esophagus_Mucosa, Lung, Minor_Salivary_Gland, Muscle_Skeletal, Nerve_Tibial, Prostate, Skin_Not_Sun_Exposed_Suprapubic, Small_Intestine_Terminal_Ileum, Spleen, Stomach, Thyroid, Whole_Blood	20	0.378398	0.745429	wFisher	one	14	20	0	20	20	pc3,pc2,pc4,pc1,pc0	0.0260459	0.525392	0.480625	0.114526	0.0704497	0.338714	0.27833	0.279927	0.783157	0.716124	0.872163	0.973454	0.715806	0.410944
ENSG00000260151	LINC02673	0	Testis, Thyroid	2	0.378143	0.745429	wFisher	one	14	2	0	2	2	pc1,pc0	0.0489731	0.906274	0.68638	0.488211	0.5004	0.623962	0.257785	0.278913	0.239752	0.0810132	0.170575	0.656478	0.962423	0.851344
ENSG00000272381	LINC02664	0	Adipose_Subcutaneous, Adipose_Visceral_Omentum, Artery_Aorta, Artery_Coronary, Artery_Tibial, Heart_Left_Ventricle, Kidney_Cortex, Nerve_Tibial, Prostate, Small_Intestine_Terminal_Ileum	10	0.378125	0.745429	wFisher	one	14	10	0	10	10	pc1,pc6,pc7,pc0,pc2,pc5,pc4,pc9	0.0542738	0.171468	0.119899	0.0656171	0.648928	0.421192	0.83346	0.723487	0.995553	0.952126	0.153651	0.626998	0.350421	0.534051
ENSG00000260750		0	Brain_Amygdala, Brain_Anterior_cingulate_cortex_BA24, Brain_Substantia_nigra, Colon_Transverse, Muscle_Skeletal, Thyroid	6	0.37823	0.745429	wFisher	one	14	5.57143	0.513553	5	6	pc1,pc3,pc0,pc4,pc2	0.05909	0.704307	0.357455	0.108913	0.673468	0.256134	0.937816	0.37978	0.92692	0.368955	0.267138	0.706608	0.0943716	0.843124
ENSG00000246100	LINC00900	0	Whole_Blood_GS, Adipose_Subcutaneous, Artery_Aorta, Artery_Coronary, Brain_Anterior_cingulate_cortex_BA24, Brain_Caudate_basal_ganglia, Brain_Cerebellar_Hemisphere, Brain_Cerebellum, Brain_Cortex, Brain_Frontal_Cortex_BA9, Brain_Hypothalamus, Brain_Nucleus_accumbens_basal_ganglia, Brain_Substantia_nigra, Esophagus_Mucosa, Heart_Left_Ventricle, Whole_Blood	16	0.378365	0.745429	wFisher	one	14	16	0	16	16	pc0,pc8,pc6,pc11,pc10,pc14,pc2,pc7	0.133086	0.826649	0.970754	0.16479	0.029219	0.848621	0.382274	0.236073	0.649638	0.188365	0.778555	0.882553	0.963392	0.0954497
ENSG00000272444		0	CD4T, Whole_Blood_GS, Adipose_Subcutaneous, Adipose_Visceral_Omentum, Artery_Aorta, Artery_Tibial, Brain_Amygdala, Brain_Cerebellar_Hemisphere, Brain_Cerebellum, Brain_Cortex, Brain_Hypothalamus, Brain_Nucleus_accumbens_basal_ganglia, Brain_Spinal_cord_cervical_c-1, Brain_Substantia_nigra, Breast_Mammary_Tissue, Colon_Sigmoid, Colon_Transverse, Esophagus_Gastroesophageal_Junction, Esophagus_Mucosa, Esophagus_Muscularis, Heart_Atrial_Appendage, Heart_Left_Ventricle, Lung, Nerve_Tibial, Pancreas, Pituitary, Skin_Not_Sun_Exposed_Suprapubic, Skin_Sun_Exposed_Lower_leg, Small_Intestine_Terminal_Ileum, Stomach, Testis, Thyroid, Whole_Blood	33	0.378192	0.745429	wFisher	one	14	33	0	33	33	pc1,pc2,pc0	0.161172	0.539731	0.481695	0.797725	0.17298	0.900751	0.608095	0.59842	0.904384	0.928972	0.0283769	0.145318	0.997355	0.201887
ENSG00000145996	CDKAL1	0	Whole_Blood_GS, Artery_Tibial, Brain_Cerebellum, Cells_Cultured_fibroblasts, Cells_EBV-transformed_lymphocytes, Colon_Sigmoid, Muscle_Skeletal, Nerve_Tibial, Skin_Not_Sun_Exposed_Suprapubic, Skin_Sun_Exposed_Lower_leg, Testis, Thyroid	12	0.378127	0.745429	wFisher	one	14	12	0	12	12	pc8,pc10,pc5,pc0,pc3,pc11,pc2,pc9	0.268682	0.924461	0.0463579	0.428664	0.307774	0.0261658	0.355398	0.602697	0.27514	0.204615	0.346858	0.716938	0.630768	0.70545
ENSG00000250791		0	Pancreas, Testis	2	0.378273	0.745429	wFisher	one	14	2	0	2	2	pc0,pc1	0.36208	0.0362304	0.30053	0.301059	0.10761	0.48356	0.891463	0.118965	0.332781	0.644521	0.845028	0.979664	0.95864	0.207132
ENSG00000176142	TMEM39A	0	Adipose_Subcutaneous, Heart_Atrial_Appendage, Heart_Left_Ventricle, Lung, Nerve_Tibial, Pancreas, Skin_Sun_Exposed_Lower_leg, Thyroid	8	0.378361	0.745429	wFisher	one	14	8	0	8	8	pc0,pc1,pc4,pc7,pc6,pc5	0.442554	0.302836	0.602314	0.804498	0.0785496	0.762344	0.577489	0.368369	0.993359	0.846733	0.137126	0.23081	0.480651	0.164679
ENSG00000242759	LINC00882	0	Adrenal_Gland, Brain_Frontal_Cortex_BA9, Brain_Nucleus_accumbens_basal_ganglia, Cells_Cultured_fibroblasts, Esophagus_Gastroesophageal_Junction, Nerve_Tibial	6	0.378175	0.745429	wFisher	one	14	6	0	6	6	pc3,pc1,pc2,pc5	0.819194	0.682127	0.796979	0.0181912	0.377667	0.0830947	0.168834	0.197439	0.724371	0.456106	0.687095	0.875623	0.112396	0.308421
ENSG00000132017	DCAF15	0	CD4T, Whole_Blood_GS, Adipose_Visceral_Omentum, Artery_Aorta, Artery_Tibial, Heart_Left_Ventricle, Testis	7	0.378329	0.745429	wFisher	one	14	7	0	7	7	pc3,pc2,pc1,pc0,pc4,pc5	0.935531	0.506847	0.213609	0.38501	0.39888	0.0195693	0.139554	0.547117	0.15919	0.739864	0.802681	0.308938	0.637745	0.0635051
ENSG00000248485	PCP4L1	0	Nasal_Epithelium, Artery_Tibial, basal_ganglia, Cells_Cultured_fibroblasts, Colon_Sigmoid, Esophagus_Gastroesophageal_Junction, Esophagus_Mucosa, Esophagus_Muscularis, Lung, Nerve_Tibial, Skin_Not_Sun_Exposed_Suprapubic, Skin_Sun_Exposed_Lower_leg, Stomach, Thyroid, Whole_Blood	15	0.37848	0.745516	wFisher	one	14	15	0	15	15	pc7,pc5,pc6,pc0,pc11,pc2,pc4,pc9,pc8	0.323892	0.734252	0.526019	0.0482913	0.19938	0.891673	0.337563	0.63411	0.178522	0.202303	0.766598	0.365268	0.399556	0.310386
ENSG00000187627	RGPD1	0	Brain_Cerebellum, Liver, Nerve_Tibial, Pituitary, Testis, Thyroid	6	0.378558	0.745595	wFisher	one	14	6	0	6	6	pc0,pc4,pc3,pc2,pc1	0.291608	0.357327	0.408157	0.824958	0.124753	0.0330547	0.235199	0.688932	0.25283	0.287673	0.502033	0.257783	0.514073	0.882881
ENSG00000011243	AKAP8L	0	CD4T, Whole_Blood_GS, Artery_Tibial, Brain_Cerebellum, Brain_Substantia_nigra	5	0.378686	0.745655	wFisher	one	14	5	0	5	5	pc0,pc3,pc4,pc1,pc2	0.662254	0.303016	0.369412	0.682199	0.533505	0.293559	0.243073	0.489408	0.0340341	0.82153	0.251473	0.615374	0.286437	0.208302
ENSG00000156284	CLDN8	0	Nasal_Epithelium, Colon_Transverse, Lung, Skin_Not_Sun_Exposed_Suprapubic, Skin_Sun_Exposed_Lower_leg, Thyroid	6	0.378702	0.745655	wFisher	one	14	6	0	6	6	pc1,pc3,pc2,pc4,pc5,pc0	0.835272	0.833089	0.530617	0.597999	0.0185604	0.0221504	0.288458	0.817521	0.705647	0.0272849	0.297064	0.883624	0.461752	0.294663
ENSG00000105369	CD79A	0	Whole_Blood_GS, Brain_Hypothalamus, Cells_Cultured_fibroblasts, Skin_Not_Sun_Exposed_Suprapubic, Skin_Sun_Exposed_Lower_leg, Thyroid	6	0.378648	0.745655	wFisher	one	14	6	0	6	6	pc1,pc2,pc3,pc5,pc0,pc4	0.926553	0.169903	0.308179	0.792571	0.249411	0.498045	0.632375	0.394629	0.618749	0.965798	0.696642	0.832556	0.00695614	0.396822
ENSG00000104714	ERICH1	0	CD4T, Nasal_Epithelium, Whole_Blood_GS, Monocytes_MESA, Adipose_Subcutaneous, Adipose_Visceral_Omentum, Artery_Aorta, Brain_Anterior_cingulate_cortex_BA24, Brain_Caudate_basal_ganglia, Brain_Cerebellar_Hemisphere, Brain_Cerebellum, Brain_Cortex, Brain_Frontal_Cortex_BA9, Brain_Hypothalamus, Brain_Nucleus_accumbens_basal_ganglia, basal_ganglia, Colon_Sigmoid, Colon_Transverse, Esophagus_Mucosa, Heart_Left_Ventricle, Kidney_Cortex, Minor_Salivary_Gland, Muscle_Skeletal, Nerve_Tibial, Ovary, Pituitary, Skin_Not_Sun_Exposed_Suprapubic, Skin_Sun_Exposed_Lower_leg, Stomach, Thyroid, Uterus, Whole_Blood	32	0.37895	0.745919	wFisher	one	14	32	0	32	32	pc17,pc15,pc20,pc18,pc7,pc9,pc3,pc25,pc16	0.0466383	0.756546	0.0107482	0.198846	0.951475	0.623623	0.441253	0.582187	0.809129	0.523236	0.932614	0.236945	0.734554	0.6841
ENSG00000148672	GLUD1	0	CD4T, Nasal_Epithelium, Whole_Blood_GS, Adipose_Subcutaneous, Artery_Aorta, Artery_Tibial, Brain_Caudate_basal_ganglia, Brain_Cerebellar_Hemisphere, Breast_Mammary_Tissue, Esophagus_Gastroesophageal_Junction, Esophagus_Muscularis, Lung, Minor_Salivary_Gland, Nerve_Tibial, Pituitary, Prostate, Skin_Not_Sun_Exposed_Suprapubic, Skin_Sun_Exposed_Lower_leg, Spleen, Thyroid, Vagina	21	0.378883	0.745919	wFisher	one	14	21	0	21	21	pc6,pc16,pc2,pc14,pc9,pc5,pc7,pc13,pc0,pc12,pc15	0.140933	0.194775	0.0315719	0.832444	0.899853	0.572598	0.315584	0.880591	0.256134	0.296484	0.382575	0.834043	0.346744	0.0988411
ENSG00000144119	C1QL2	0	Nasal_Epithelium, Brain_Caudate_basal_ganglia, Brain_Cortex, Brain_Hippocampus, basal_ganglia, Breast_Mammary_Tissue, Skin_Not_Sun_Exposed_Suprapubic, Skin_Sun_Exposed_Lower_leg	8	0.378915	0.745919	wFisher	one	14	8	0	8	8	pc5,pc7,pc2,pc0,pc3,pc6,pc1	0.929959	0.540219	0.0589011	0.625947	0.18246	0.0616373	0.478765	0.131598	0.398544	0.712084	0.736701	0.659722	0.289841	0.857012
ENSG00000107223	EDF1	0	Cells_Cultured_fibroblasts, Skin_Not_Sun_Exposed_Suprapubic	2	0.379007	0.745957	wFisher	one	14	2	0	2	2	pc0,pc1	0.614103	0.0531075	0.948438	0.641142	0.290046	0.481046	0.665339	0.110197	0.723227	0.449138	0.56658	0.36556	0.182823	0.548737
ENSG00000120332	TNN	0	Adipose_Subcutaneous, Adrenal_Gland, Brain_Cortex, Brain_Frontal_Cortex_BA9, Brain_Hippocampus, Colon_Sigmoid, Colon_Transverse, Esophagus_Mucosa, Esophagus_Muscularis, Heart_Atrial_Appendage, Heart_Left_Ventricle, Liver, Pituitary, Prostate, Spleen, Stomach, Testis, Thyroid, Vagina	19	0.37928	0.746226	wFisher	one	14	19	0	19	19	pc6,pc2,pc5,pc7,pc9,pc0,pc1,pc3	0.217654	0.403931	0.376778	0.413167	0.211825	0.171224	0.179285	0.197374	0.733358	0.477853	0.481399	0.639821	0.778682	0.075535
ENSG00000229206		0	Brain_Caudate_basal_ganglia, Brain_Cerebellar_Hemisphere	2	0.379192	0.746226	wFisher	one	14	2	0	2	2	pc0,pc1	0.289201	0.255219	0.068193	0.848123	0.253507	0.551856	0.761054	0.18914	0.629288	0.206719	0.464975	0.488932	0.647164	0.94394
ENSG00000128284	APOL3	0	Nasal_Epithelium, Whole_Blood_GS, Adipose_Subcutaneous, Brain_Cortex, Brain_Frontal_Cortex_BA9, Brain_Hippocampus, Breast_Mammary_Tissue, Colon_Transverse, Esophagus_Gastroesophageal_Junction, Esophagus_Muscularis, Heart_Left_Ventricle, Lung, Nerve_Tibial, Pancreas, Prostate, Skin_Not_Sun_Exposed_Suprapubic, Stomach, Vagina	18	0.379255	0.746226	wFisher	one	14	18	0	18	18	pc11,pc15,pc3,pc6,pc0,pc9,pc1,pc2,pc13	0.410577	0.928475	0.191171	0.498878	0.496222	0.444725	0.242878	0.692289	0.30266	0.0622613	0.602385	0.366118	0.175997	0.227422
ENSG00000109182	CWH43	0	Nasal_Epithelium, Cells_Cultured_fibroblasts, Esophagus_Mucosa, Liver, Skin_Not_Sun_Exposed_Suprapubic, Skin_Sun_Exposed_Lower_leg, Thyroid	7	0.379295	0.746226	wFisher	one	14	7	0	7	7	pc4,pc0,pc5,pc3,pc6,pc2	0.887633	0.662173	0.144848	0.99951	0.800791	0.999124	0.835751	0.195791	0.0225667	0.0946556	0.951122	0.227101	0.779346	0.802979
ENSG00000095485	CWF19L1	0	CD4T, Nasal_Epithelium, Whole_Blood_GS, Monocytes_MESA, Adipose_Subcutaneous, Adipose_Visceral_Omentum, Adrenal_Gland, Artery_Aorta, Artery_Coronary, Artery_Tibial, Brain_Amygdala, Brain_Anterior_cingulate_cortex_BA24, Brain_Caudate_basal_ganglia, Brain_Cerebellar_Hemisphere, Brain_Cerebellum, Brain_Cortex, Brain_Frontal_Cortex_BA9, Brain_Hippocampus, Brain_Hypothalamus, Brain_Nucleus_accumbens_basal_ganglia, basal_ganglia, Brain_Spinal_cord_cervical_c-1, Brain_Substantia_nigra, Breast_Mammary_Tissue, Cells_Cultured_fibroblasts, Colon_Sigmoid, Colon_Transverse, Esophagus_Gastroesophageal_Junction, Esophagus_Mucosa, Esophagus_Muscularis, Heart_Atrial_Appendage, Heart_Left_Ventricle, Kidney_Cortex, Liver, Lung, Minor_Salivary_Gland, Muscle_Skeletal, Nerve_Tibial, Ovary, Pancreas, Pituitary, Prostate, Skin_Not_Sun_Exposed_Suprapubic, Skin_Sun_Exposed_Lower_leg, Small_Intestine_Terminal_Ileum, Spleen, Stomach, Testis, Thyroid, Uterus, Vagina, Whole_Blood	52	0.379374	0.746231	wFisher	one	14	52	0	52	52	pc0,pc2,pc1	0.145752	0.0613836	0.918705	0.293846	0.830548	0.414141	0.580289	0.278254	0.789751	0.0710545	0.897868	0.181865	0.413903	0.602396
ENSG00000270020		0	CD4T, Whole_Blood_GS, Adipose_Subcutaneous, Adipose_Visceral_Omentum, Adrenal_Gland, Artery_Aorta, Artery_Coronary, Artery_Tibial, Brain_Amygdala, Brain_Anterior_cingulate_cortex_BA24, Brain_Caudate_basal_ganglia, Brain_Cerebellar_Hemisphere, Brain_Cerebellum, Brain_Cortex, Brain_Frontal_Cortex_BA9, Brain_Hippocampus, Brain_Hypothalamus, Brain_Nucleus_accumbens_basal_ganglia, basal_ganglia, Brain_Spinal_cord_cervical_c-1, Brain_Substantia_nigra, Breast_Mammary_Tissue, Cells_Cultured_fibroblasts, Cells_EBV-transformed_lymphocytes, Colon_Sigmoid, Colon_Transverse, Esophagus_Gastroesophageal_Junction, Esophagus_Mucosa, Esophagus_Muscularis, Heart_Atrial_Appendage, Heart_Left_Ventricle, Kidney_Cortex, Liver, Lung, Minor_Salivary_Gland, Muscle_Skeletal, Nerve_Tibial, Ovary, Pancreas, Pituitary, Prostate, Skin_Not_Sun_Exposed_Suprapubic, Skin_Sun_Exposed_Lower_leg, Small_Intestine_Terminal_Ileum, Spleen, Stomach, Testis, Thyroid, Uterus, Vagina, Whole_Blood	51	0.379349	0.746231	wFisher	one	14	51	0	51	51	pc1,pc0,pc2	0.682802	0.86234	0.310224	0.156206	0.951326	0.507861	0.648058	0.281797	0.318256	0.963632	0.396321	0.348908	0.137911	0.0565559
ENSG00000103184	SEC14L5	0	CD4T, Whole_Blood_GS, Brain_Cerebellum, Brain_Frontal_Cortex_BA9, Esophagus_Mucosa, Heart_Atrial_Appendage, Heart_Left_Ventricle, Muscle_Skeletal, Nerve_Tibial, Prostate, Skin_Not_Sun_Exposed_Suprapubic, Skin_Sun_Exposed_Lower_leg, Stomach, Testis, Thyroid, Whole_Blood	16	0.379589	0.746458	wFisher	one	14	16	0	16	16	pc4,pc9,pc10,pc0,pc7,pc3,pc5,pc1,pc11	0.249621	0.554554	0.255881	0.613672	0.981137	0.608926	0.980191	0.299039	0.304585	0.870439	0.782344	0.747587	0.0821523	0.0259422
ENSG00000173531	MST1	0	Nasal_Epithelium, Whole_Blood_GS, Adipose_Subcutaneous, Adipose_Visceral_Omentum, Adrenal_Gland, Artery_Aorta, Artery_Coronary, Artery_Tibial, Brain_Amygdala, Brain_Anterior_cingulate_cortex_BA24, Brain_Cerebellum, Brain_Cortex, Brain_Frontal_Cortex_BA9, Brain_Hippocampus, Brain_Nucleus_accumbens_basal_ganglia, Breast_Mammary_Tissue, Cells_Cultured_fibroblasts, Colon_Sigmoid, Colon_Transverse, Esophagus_Gastroesophageal_Junction, Esophagus_Mucosa, Esophagus_Muscularis, Heart_Atrial_Appendage, Heart_Left_Ventricle, Liver, Lung, Minor_Salivary_Gland, Muscle_Skeletal, Nerve_Tibial, Ovary, Pituitary, Prostate, Skin_Not_Sun_Exposed_Suprapubic, Skin_Sun_Exposed_Lower_leg, Spleen, Stomach, Thyroid, Whole_Blood	38	0.379569	0.746458	wFisher	one	14	38	0	38	38	pc5,pc2,pc1,pc6,pc3,pc0,pc4	0.25461	0.484955	0.606323	0.826647	0.0493059	0.976153	0.877811	0.476592	0.81957	0.803926	0.449701	0.142555	0.190491	0.856191
ENSG00000134864	GGACT	0	CD4T, Nasal_Epithelium, Whole_Blood_GS, Adipose_Subcutaneous, Adipose_Visceral_Omentum, Artery_Aorta, Artery_Coronary, Artery_Tibial, Brain_Cerebellum, Brain_Hippocampus, Breast_Mammary_Tissue, Cells_Cultured_fibroblasts, Colon_Sigmoid, Colon_Transverse, Esophagus_Gastroesophageal_Junction, Esophagus_Mucosa, Esophagus_Muscularis, Lung, Muscle_Skeletal, Nerve_Tibial, Pancreas, Prostate, Skin_Not_Sun_Exposed_Suprapubic, Skin_Sun_Exposed_Lower_leg, Spleen, Stomach, Testis, Thyroid, Uterus, Whole_Blood	30	0.379603	0.746458	wFisher	one	14	30	0	30	30	pc0,pc1,pc2	0.787661	0.625473	0.799465	0.366655	0.499376	0.603642	0.221088	0.452216	0.0522915	0.665699	0.891679	0.269416	0.242279	0.053206
ENSG00000154359	LONRF1	0	Adipose_Subcutaneous, Artery_Tibial, Brain_Cerebellar_Hemisphere, Muscle_Skeletal, Skin_Sun_Exposed_Lower_leg, Testis, Vagina	7	0.379651	0.746478	wFisher	one	14	7	0	7	7	pc5,pc3,pc6,pc1,pc0,pc2,pc4	0.00756041	0.806015	0.746769	0.928915	0.0842705	0.424677	0.152615	0.449791	0.662032	0.436744	0.883257	0.745984	0.737577	0.447668
ENSG00000091073	DTX2	0	CD4T, Nasal_Epithelium, Whole_Blood_GS, Adipose_Subcutaneous, Adipose_Visceral_Omentum, Adrenal_Gland, Artery_Tibial, Brain_Cerebellar_Hemisphere, Brain_Cerebellum, Brain_Cortex, basal_ganglia, Breast_Mammary_Tissue, Cells_Cultured_fibroblasts, Colon_Sigmoid, Colon_Transverse, Esophagus_Mucosa, Esophagus_Muscularis, Heart_Left_Ventricle, Kidney_Cortex, Lung, Minor_Salivary_Gland, Muscle_Skeletal, Nerve_Tibial, Pituitary, Skin_Not_Sun_Exposed_Suprapubic, Spleen, Thyroid, Vagina, Whole_Blood	29	0.379706	0.746511	wFisher	one	14	29	0	29	29	pc3,pc5,pc2,pc4,pc7,pc8,pc9,pc0,pc1	0.514466	0.432548	0.506227	0.253886	0.481984	0.270371	0.0802677	0.225533	0.428383	0.297744	0.180946	0.782529	0.423318	0.194203
ENSG00000120860	WASHC3	0	CD4T, Nasal_Epithelium, Whole_Blood_GS, Monocytes_MESA, Adipose_Subcutaneous, Adipose_Visceral_Omentum, Adrenal_Gland, Artery_Aorta, Artery_Coronary, Artery_Tibial, Brain_Anterior_cingulate_cortex_BA24, Brain_Caudate_basal_ganglia, Brain_Cerebellar_Hemisphere, Brain_Cerebellum, Brain_Cortex, Brain_Frontal_Cortex_BA9, Brain_Hippocampus, Brain_Hypothalamus, Brain_Nucleus_accumbens_basal_ganglia, basal_ganglia, Breast_Mammary_Tissue, Cells_Cultured_fibroblasts, Colon_Sigmoid, Colon_Transverse, Esophagus_Gastroesophageal_Junction, Esophagus_Mucosa, Esophagus_Muscularis, Heart_Atrial_Appendage, Heart_Left_Ventricle, Liver, Lung, Minor_Salivary_Gland, Muscle_Skeletal, Nerve_Tibial, Ovary, Pancreas, Prostate, Skin_Not_Sun_Exposed_Suprapubic, Skin_Sun_Exposed_Lower_leg, Spleen, Stomach, Thyroid, Uterus, Vagina, Whole_Blood	45	0.379754	0.74653	wFisher	one	14	45	0	45	45	pc3,pc2,pc1,pc0	0.304257	0.66331	0.854075	0.195273	0.706623	0.559251	0.275802	0.270001	0.862203	0.518081	0.10022	0.21235	0.233121	0.384361
ENSG00000075399	VPS9D1	0	CD4T, Whole_Blood_GS, Adipose_Subcutaneous, Adipose_Visceral_Omentum, Adrenal_Gland, Artery_Aorta, Artery_Coronary, Artery_Tibial, Brain_Amygdala, Brain_Anterior_cingulate_cortex_BA24, Brain_Caudate_basal_ganglia, Brain_Cerebellar_Hemisphere, Brain_Cerebellum, Brain_Cortex, Brain_Frontal_Cortex_BA9, Brain_Hippocampus, Brain_Hypothalamus, Brain_Nucleus_accumbens_basal_ganglia, basal_ganglia, Brain_Spinal_cord_cervical_c-1, Breast_Mammary_Tissue, Cells_Cultured_fibroblasts, Colon_Transverse, Esophagus_Gastroesophageal_Junction, Esophagus_Mucosa, Esophagus_Muscularis, Heart_Atrial_Appendage, Heart_Left_Ventricle, Kidney_Cortex, Lung, Minor_Salivary_Gland, Muscle_Skeletal, Nerve_Tibial, Ovary, Pancreas, Pituitary, Prostate, Skin_Not_Sun_Exposed_Suprapubic, Skin_Sun_Exposed_Lower_leg, Small_Intestine_Terminal_Ileum, Spleen, Stomach, Testis, Thyroid, Whole_Blood	45	0.379932	0.746806	wFisher	one	14	45	0	45	45	pc10,pc4,pc6,pc11,pc23,pc7,pc2,pc1	0.172496	0.533677	0.352122	0.0422634	0.16847	0.803472	0.160616	0.282289	0.999437	0.237941	0.248699	0.697238	0.977649	0.629096
ENSG00000125089	SH3TC1	0	CD4T, Nasal_Epithelium, Whole_Blood_GS, Adipose_Subcutaneous, Adipose_Visceral_Omentum, Artery_Aorta, Artery_Tibial, Brain_Cerebellum, Brain_Nucleus_accumbens_basal_ganglia, Cells_Cultured_fibroblasts, Colon_Transverse, Esophagus_Gastroesophageal_Junction, Esophagus_Mucosa, Lung, Nerve_Tibial, Pancreas, Skin_Not_Sun_Exposed_Suprapubic, Skin_Sun_Exposed_Lower_leg, Spleen, Testis, Thyroid, Whole_Blood	22	0.380005	0.746811	wFisher	one	14	22	0	22	22	pc14,pc4,pc8,pc9,pc7,pc6,pc13,pc12	0.0282905	0.744728	0.70295	0.379046	0.736279	0.99743	0.341769	0.40888	0.714143	0.762718	0.137331	0.239267	0.499068	0.373395
ENSG00000132518	GUCY2D	0	Brain_Caudate_basal_ganglia, basal_ganglia, Esophagus_Mucosa, Heart_Atrial_Appendage, Minor_Salivary_Gland, Testis, Thyroid	7	0.380352	0.746811	wFisher	one	14	7	0	7	7	pc4,pc0,pc3,pc2,pc5,pc6,pc1	0.237291	0.807909	0.125492	0.223526	0.213521	0.508152	0.895418	0.867005	0.0538949	0.754187	0.603059	0.241398	0.472437	0.409148
ENSG00000159377	PSMB4	0	Whole_Blood_GS, Adipose_Subcutaneous, Cells_Cultured_fibroblasts, Esophagus_Mucosa, Muscle_Skeletal, Skin_Sun_Exposed_Lower_leg	6	0.380025	0.746811	wFisher	one	14	6	0	6	6	pc1,pc3,pc5,pc0,pc4	0.257933	0.198587	0.151549	0.171095	0.753674	0.992544	0.671073	0.589079	0.479827	0.120994	0.31028	0.506828	0.293004	0.229636
ENSG00000204175	GPRIN2	0	Nasal_Epithelium, Artery_Aorta, Brain_Amygdala, Brain_Anterior_cingulate_cortex_BA24, Brain_Cerebellar_Hemisphere, Brain_Cerebellum, Brain_Hypothalamus, Breast_Mammary_Tissue, Colon_Transverse, Esophagus_Mucosa, Kidney_Cortex, Lung, Nerve_Tibial, Pituitary, Skin_Not_Sun_Exposed_Suprapubic, Skin_Sun_Exposed_Lower_leg, Small_Intestine_Terminal_Ileum, Testis, Thyroid	19	0.380205	0.746811	wFisher	one	14	18.4286	0.851631	17	19	pc12,pc11,pc2,pc5,pc7,pc0,pc9,pc1,pc10	0.359498	0.491878	0.00876045	0.55985	0.993982	0.275905	0.120434	0.551601	0.545078	0.93022	0.428613	0.556898	0.318593	0.358012
ENSG00000263154		0	Brain_Amygdala, Brain_Caudate_basal_ganglia, Brain_Cerebellum, Brain_Cortex, Brain_Hippocampus, Brain_Nucleus_accumbens_basal_ganglia, basal_ganglia, Brain_Spinal_cord_cervical_c-1, Brain_Substantia_nigra	9	0.380271	0.746811	wFisher	one	14	9	0	9	9	pc4,pc2,pc1,pc5,pc3,pc0	0.365744	0.264678	0.346916	0.158032	0.401304	0.856793	0.647296	0.342415	0.885413	0.301071	0.595913	0.247085	0.10282	0.776549
ENSG00000128607	KLHDC10	0	Whole_Blood_GS, Adipose_Subcutaneous, Artery_Tibial, Cells_Cultured_fibroblasts, Lung, Muscle_Skeletal, Skin_Sun_Exposed_Lower_leg, Thyroid	8	0.380324	0.746811	wFisher	one	14	8	0	8	8	pc6,pc2,pc3,pc0,pc5,pc7	0.433208	0.165324	0.210658	0.206381	0.545422	0.83833	0.710517	0.16519	0.70184	0.329068	0.17086	0.317777	0.932112	0.250225
ENSG00000101251	SEL1L2	0	Artery_Aorta, Brain_Caudate_basal_ganglia, Brain_Nucleus_accumbens_basal_ganglia, Testis	4	0.380239	0.746811	wFisher	one	14	4	0	4	4	pc0,pc2,pc1	0.56066	0.344116	0.0247143	0.397954	0.903377	0.0482666	0.087518	0.261783	0.727877	0.422921	0.58029	0.736869	0.551275	0.26618
ENSG00000175513	TSGA10IP	0	Whole_Blood_GS, Brain_Caudate_basal_ganglia, Thyroid	3	0.380144	0.746811	wFisher	one	14	3	0	3	3	pc0,pc2,pc1	0.600481	0.481031	0.43389	0.220224	0.516327	0.972127	0.379314	0.264959	0.0954447	0.345589	0.110251	0.229435	0.945845	0.769966
ENSG00000070081	NUCB2	0	CD4T, Nasal_Epithelium, Whole_Blood_GS, Monocytes_MESA, Adipose_Subcutaneous, Adipose_Visceral_Omentum, Artery_Aorta, Artery_Tibial, Brain_Cerebellar_Hemisphere, Brain_Cerebellum, Breast_Mammary_Tissue, Cells_Cultured_fibroblasts, Cells_EBV-transformed_lymphocytes, Colon_Transverse, Esophagus_Mucosa, Liver, Lung, Minor_Salivary_Gland, Nerve_Tibial, Ovary, Pituitary, Skin_Not_Sun_Exposed_Suprapubic, Skin_Sun_Exposed_Lower_leg, Small_Intestine_Terminal_Ileum, Spleen, Testis, Thyroid, Uterus, Whole_Blood	29	0.380276	0.746811	wFisher	one	14	29	0	29	29	pc2,pc3,pc1,pc5,pc4,pc0,pc6	0.738476	0.763838	0.462068	0.0540255	0.150931	0.183438	0.0148247	0.474999	0.681511	0.633675	0.583537	0.734597	0.329301	0.37056
ENSG00000186501	TMEM222	0	Whole_Blood_GS, Adipose_Subcutaneous, Adipose_Visceral_Omentum, Adrenal_Gland, Artery_Aorta, Artery_Coronary, Artery_Tibial, Breast_Mammary_Tissue, Cells_Cultured_fibroblasts, Colon_Transverse, Esophagus_Gastroesophageal_Junction, Esophagus_Mucosa, Esophagus_Muscularis, Heart_Atrial_Appendage, Heart_Left_Ventricle, Liver, Lung, Muscle_Skeletal, Nerve_Tibial, Ovary, Pancreas, Prostate, Skin_Not_Sun_Exposed_Suprapubic, Skin_Sun_Exposed_Lower_leg, Stomach, Testis, Thyroid	27	0.380095	0.746811	wFisher	one	14	27	0	27	27	pc4,pc3,pc1,pc2,pc0	0.791661	0.466153	0.204499	0.671196	0.788948	0.33892	0.482868	0.837207	0.178824	0.139986	0.297138	0.674578	0.022213	0.187315
ENSG00000272070		0	Artery_Tibial, Brain_Cerebellum, Brain_Frontal_Cortex_BA9, Colon_Sigmoid, Esophagus_Muscularis, Muscle_Skeletal, Small_Intestine_Terminal_Ileum, Uterus	8	0.38024	0.746811	wFisher	one	14	8	0	8	8	pc6,pc4,pc3,pc2,pc0	0.970928	0.61536	0.0934295	0.780839	0.620222	0.599233	0.830064	0.0306031	0.205603	0.13787	0.997112	0.642737	0.452025	0.859693
ENSG00000169116	PARM1	0	Nasal_Epithelium, Whole_Blood_GS, Adipose_Subcutaneous, Adipose_Visceral_Omentum, Artery_Tibial, Cells_Cultured_fibroblasts, Esophagus_Gastroesophageal_Junction, Lung, Muscle_Skeletal, Nerve_Tibial, Ovary, Testis	12	0.38044	0.74691	wFisher	one	14	12	0	12	12	pc1,pc7,pc8,pc3,pc9,pc5,pc6,pc4	0.0864322	0.289841	0.0806361	0.186535	0.765879	0.49867	0.54696	0.578637	0.131833	0.533486	0.743268	0.278912	0.697195	0.732555
ENSG00000130255	RPL36	0	CD4T, Nasal_Epithelium, Whole_Blood_GS, Adipose_Subcutaneous, Adipose_Visceral_Omentum, Artery_Aorta, Artery_Tibial, Brain_Cerebellar_Hemisphere, Brain_Cerebellum, Breast_Mammary_Tissue, Cells_Cultured_fibroblasts, Colon_Sigmoid, Colon_Transverse, Esophagus_Gastroesophageal_Junction, Esophagus_Mucosa, Esophagus_Muscularis, Heart_Left_Ventricle, Lung, Muscle_Skeletal, Nerve_Tibial, Skin_Not_Sun_Exposed_Suprapubic, Skin_Sun_Exposed_Lower_leg, Small_Intestine_Terminal_Ileum, Thyroid, Whole_Blood	25	0.380505	0.746963	wFisher	one	14	25	0	25	25	pc3,pc5,pc4,pc0,pc8,pc11,pc14,pc6	0.183566	0.190994	0.689165	0.47943	0.920857	0.424366	0.815156	0.203319	0.433029	0.163408	0.878311	0.462753	0.254021	0.0685192
ENSG00000248489	CHD1-DT	0	Whole_Blood_GS, Adipose_Subcutaneous, Adipose_Visceral_Omentum, Artery_Aorta, Artery_Tibial, Brain_Cerebellar_Hemisphere, Brain_Nucleus_accumbens_basal_ganglia, Breast_Mammary_Tissue, Colon_Sigmoid, Esophagus_Mucosa, Heart_Atrial_Appendage, Heart_Left_Ventricle, Lung, Muscle_Skeletal, Nerve_Tibial, Pancreas, Skin_Not_Sun_Exposed_Suprapubic, Skin_Sun_Exposed_Lower_leg, Stomach, Thyroid, Whole_Blood	21	0.380669	0.747116	wFisher	one	14	21	0	21	21	pc2,pc5,pc6,pc3,pc0,pc4	0.18148	0.257867	0.357649	0.5535	0.275729	0.873927	0.290789	0.227692	0.526782	0.12498	0.704559	0.377691	0.986658	0.148068
ENSG00000061676	NCKAP1	0	CD4T, Adipose_Subcutaneous, Adipose_Visceral_Omentum, Adrenal_Gland, Breast_Mammary_Tissue, Cells_Cultured_fibroblasts, Heart_Atrial_Appendage, Muscle_Skeletal, Thyroid, Uterus, Whole_Blood	11	0.380697	0.747116	wFisher	one	14	11	0	11	11	pc8,pc1,pc0,pc6,pc2,pc5,pc4,pc7	0.479831	0.485939	0.461972	0.921535	0.0640634	0.237987	0.0622581	0.64801	0.128216	0.420406	0.727997	0.170834	0.8456	0.857615
ENSG00000167037	SGSM1	0	CD4T, Nasal_Epithelium, Whole_Blood_GS, Adipose_Subcutaneous, Adipose_Visceral_Omentum, Adrenal_Gland, Artery_Tibial, Brain_Cerebellar_Hemisphere, Brain_Cerebellum, Colon_Sigmoid, Esophagus_Gastroesophageal_Junction, Esophagus_Mucosa, Esophagus_Muscularis, Heart_Left_Ventricle, Lung, Muscle_Skeletal, Pancreas, Prostate, Skin_Not_Sun_Exposed_Suprapubic, Skin_Sun_Exposed_Lower_leg, Spleen, Thyroid	22	0.380643	0.747116	wFisher	one	14	22	0	22	22	pc13,pc9,pc3,pc6,pc5,pc14,pc11,pc8,pc10,pc15,pc12,pc0	0.503199	0.27924	0.683937	0.995082	0.67784	0.392344	0.825003	0.44326	0.0825775	0.960239	0.0370584	0.727285	0.172102	0.298686
ENSG00000131242	RAB11FIP4	0	CD4T, Nasal_Epithelium, Whole_Blood_GS, Adipose_Visceral_Omentum, Adrenal_Gland, Brain_Cortex, Brain_Hippocampus, basal_ganglia, Colon_Sigmoid, Esophagus_Gastroesophageal_Junction, Esophagus_Mucosa, Esophagus_Muscularis, Heart_Left_Ventricle, Lung, Muscle_Skeletal, Nerve_Tibial, Pancreas, Pituitary, Skin_Not_Sun_Exposed_Suprapubic, Skin_Sun_Exposed_Lower_leg, Testis, Thyroid, Whole_Blood	23	0.380856	0.747279	wFisher	one	14	23	0	23	23	pc9,pc1,pc6,pc7,pc5,pc0,pc11,pc8,pc18,pc17,pc14	0.160046	0.642346	0.163083	0.979653	0.474768	0.0600564	0.171032	0.0784184	0.772039	0.789461	0.769481	0.935332	0.459357	0.251087
ENSG00000106052	TAX1BP1	0	CD4T, Nasal_Epithelium, Whole_Blood_GS, Artery_Coronary, Colon_Sigmoid, Muscle_Skeletal, Nerve_Tibial, Spleen, Testis, Thyroid, Whole_Blood	11	0.380837	0.747279	wFisher	one	14	11	0	11	11	pc3,pc9,pc2,pc0,pc7,pc1,pc5	0.206139	0.388841	0.0241731	0.442978	0.336472	0.559393	0.0578174	0.497455	0.593099	0.426498	0.839718	0.691384	0.940566	0.180586
ENSG00000164430	CGAS	0	CD4T, Nasal_Epithelium, Adipose_Subcutaneous, Adrenal_Gland, Artery_Tibial, Brain_Substantia_nigra, Esophagus_Mucosa, Esophagus_Muscularis, Kidney_Cortex, Nerve_Tibial, Small_Intestine_Terminal_Ileum, Whole_Blood	12	0.38091	0.74731	wFisher	one	14	12	0	12	12	pc2,pc10,pc9,pc8,pc6,pc0,pc4,pc3,pc7	0.707874	0.0089606	0.614305	0.369604	0.400436	0.85501	0.737646	0.791031	0.17158	0.848662	0.727156	0.0998622	0.327501	0.579297
ENSG00000184500	PROS1	0	CD4T, Nasal_Epithelium, Whole_Blood_GS, Adipose_Subcutaneous, Artery_Tibial, Brain_Anterior_cingulate_cortex_BA24, Brain_Cortex, Brain_Frontal_Cortex_BA9, Brain_Substantia_nigra, Cells_Cultured_fibroblasts, Esophagus_Gastroesophageal_Junction, Esophagus_Mucosa, Esophagus_Muscularis, Heart_Atrial_Appendage, Heart_Left_Ventricle, Nerve_Tibial, Skin_Not_Sun_Exposed_Suprapubic, Skin_Sun_Exposed_Lower_leg, Thyroid, Whole_Blood	20	0.380987	0.747361	wFisher	one	14	20	0	20	20	pc6,pc7,pc3,pc1,pc0,pc5,pc4	0.236401	0.35992	0.928408	0.622819	0.618217	0.452917	0.464703	0.339597	0.727487	0.0327166	0.0695777	0.399112	0.767158	0.198084
ENSG00000137218	FRS3	0	Whole_Blood_GS, Adipose_Subcutaneous, Adipose_Visceral_Omentum, Artery_Aorta, Artery_Tibial, Brain_Amygdala, Brain_Caudate_basal_ganglia, Brain_Cerebellar_Hemisphere, Brain_Cerebellum, Brain_Cortex, Brain_Nucleus_accumbens_basal_ganglia, Brain_Spinal_cord_cervical_c-1, Breast_Mammary_Tissue, Cells_EBV-transformed_lymphocytes, Colon_Sigmoid, Colon_Transverse, Esophagus_Gastroesophageal_Junction, Esophagus_Mucosa, Esophagus_Muscularis, Heart_Left_Ventricle, Lung, Minor_Salivary_Gland, Muscle_Skeletal, Nerve_Tibial, Pituitary, Skin_Not_Sun_Exposed_Suprapubic, Spleen, Thyroid, Vagina	29	0.381012	0.747361	wFisher	one	14	29	0	29	29	pc16,pc5,pc14,pc13,pc20,pc19,pc15,pc17,pc2	0.657312	0.832245	0.471125	0.425153	0.400948	0.489848	0.4129	0.954358	0.00654985	0.0648697	0.890976	0.212068	0.426009	0.512115
ENSG00000183647	ZNF530	0	Brain_Amygdala, Brain_Anterior_cingulate_cortex_BA24, Brain_Caudate_basal_ganglia, Brain_Frontal_Cortex_BA9, Brain_Nucleus_accumbens_basal_ganglia, basal_ganglia, Brain_Substantia_nigra, Esophagus_Muscularis, Heart_Atrial_Appendage, Heart_Left_Ventricle, Muscle_Skeletal	11	0.38107	0.7474	wFisher	one	14	11	0	11	11	pc1,pc4,pc8,pc2,pc0,pc7,pc3	0.536312	0.988242	0.67351	0.441191	0.431261	0.619197	0.187708	0.0540998	0.76769	0.743086	0.538549	0.119157	0.570031	0.417072
ENSG00000127585	FBXL16	0	CD4T, Whole_Blood_GS, Colon_Sigmoid, Heart_Atrial_Appendage, Nerve_Tibial, Skin_Sun_Exposed_Lower_leg, Thyroid	7	0.38112	0.747422	wFisher	one	14	7	0	7	7	pc3,pc6,pc0,pc1,pc4,pc5,pc2	0.421184	0.307871	0.447151	0.533021	0.0586414	0.561632	0.0733021	0.697216	0.922243	0.392479	0.747043	0.201562	0.238027	0.589671
ENSG00000108448	TRIM16L	0	CD4T, Whole_Blood_GS, Monocytes_MESA, Adipose_Subcutaneous, Adipose_Visceral_Omentum, Adrenal_Gland, Artery_Aorta, Artery_Tibial, Brain_Anterior_cingulate_cortex_BA24, Brain_Cerebellar_Hemisphere, Brain_Cerebellum, Brain_Cortex, Brain_Frontal_Cortex_BA9, Brain_Hippocampus, Brain_Nucleus_accumbens_basal_ganglia, basal_ganglia, Brain_Spinal_cord_cervical_c-1, Breast_Mammary_Tissue, Cells_Cultured_fibroblasts, Cells_EBV-transformed_lymphocytes, Colon_Sigmoid, Colon_Transverse, Esophagus_Mucosa, Esophagus_Muscularis, Heart_Atrial_Appendage, Heart_Left_Ventricle, Liver, Muscle_Skeletal, Nerve_Tibial, Ovary, Pancreas, Pituitary, Prostate, Skin_Not_Sun_Exposed_Suprapubic, Skin_Sun_Exposed_Lower_leg, Small_Intestine_Terminal_Ileum, Spleen, Stomach, Testis, Thyroid, Whole_Blood	41	0.381157	0.747422	wFisher	one	14	41	0	41	41	pc3,pc13,pc8,pc7,pc9,pc5,pc11,pc0,pc12,pc4	0.461408	0.910016	0.39804	0.842777	0.529234	0.557694	0.688327	0.439613	0.741283	0.985974	0.0632191	0.213825	0.214129	0.0934028
ENSG00000168066	SF1	0	Monocytes_MESA, Brain_Caudate_basal_ganglia, Nerve_Tibial, Prostate	4	0.381199	0.74743	wFisher	one	14	4	0	4	4	pc3,pc0,pc1	0.827898	0.391943	0.507367	0.927582	0.346636	0.35674	0.914154	0.128781	0.368759	0.283606	0.334288	0.373312	0.130565	0.540267
ENSG00000271952	LINC01954	0	CD4T, Whole_Blood_GS, Brain_Caudate_basal_ganglia, Brain_Cerebellar_Hemisphere, Brain_Cortex, Brain_Frontal_Cortex_BA9, Brain_Hippocampus, Brain_Hypothalamus, Brain_Nucleus_accumbens_basal_ganglia, basal_ganglia, Brain_Spinal_cord_cervical_c-1, Brain_Substantia_nigra, Esophagus_Gastroesophageal_Junction, Esophagus_Muscularis, Muscle_Skeletal, Pituitary, Spleen, Stomach	18	0.381352	0.747431	wFisher	one	14	18	0	18	18	pc0,pc12,pc2,pc9,pc13,pc3,pc5,pc8,pc7	0.513725	0.600608	0.999261	0.172783	0.703241	0.979937	0.262917	0.797341	0.135125	0.109614	0.356153	0.798144	0.0216864	0.289253
ENSG00000156510	HKDC1	0	CD4T, Nasal_Epithelium, Whole_Blood_GS, Adipose_Subcutaneous, Adipose_Visceral_Omentum, Artery_Coronary, Brain_Amygdala, Brain_Nucleus_accumbens_basal_ganglia, basal_ganglia, Breast_Mammary_Tissue, Cells_EBV-transformed_lymphocytes, Colon_Sigmoid, Esophagus_Mucosa, Liver, Lung, Nerve_Tibial, Pancreas, Prostate, Skin_Not_Sun_Exposed_Suprapubic, Skin_Sun_Exposed_Lower_leg, Spleen, Stomach, Thyroid, Whole_Blood	24	0.381303	0.747431	wFisher	one	14	24	0	24	24	pc5,pc4,pc0,pc13,pc8,pc12,pc6,pc3,pc11	0.628732	0.517163	0.639471	0.0680695	0.839994	0.289224	0.356971	0.186759	0.276864	0.0178538	0.396088	0.703809	0.595471	0.399846
ENSG00000144635	DYNC1LI1	0	CD4T, Nasal_Epithelium, Whole_Blood_GS, Monocytes_MESA, Artery_Aorta, Artery_Coronary, Brain_Spinal_cord_cervical_c-1, Nerve_Tibial, Skin_Not_Sun_Exposed_Suprapubic, Skin_Sun_Exposed_Lower_leg, Whole_Blood	11	0.381343	0.747431	wFisher	one	14	11	0	11	11	pc8,pc4,pc0,pc6,pc1,pc7	0.764397	0.600105	0.0149712	0.835887	0.373062	0.871064	0.719609	0.459469	0.510688	0.839027	0.536767	0.154707	0.371922	0.369866
ENSG00000124151	NCOA3	0	CD4T, Nasal_Epithelium, Whole_Blood_GS, Brain_Spinal_cord_cervical_c-1, Breast_Mammary_Tissue, Colon_Transverse, Esophagus_Mucosa, Esophagus_Muscularis, Heart_Atrial_Appendage, Lung, Pancreas, Pituitary, Spleen, Stomach, Testis, Whole_Blood	16	0.381333	0.747431	wFisher	one	14	16	0	16	16	pc8,pc6,pc3,pc10,pc1,pc0,pc4,pc2,pc5,pc9	0.878663	0.858041	0.97286	0.96501	0.857326	0.291814	0.213508	0.152291	0.0322999	0.130643	0.772229	0.211736	0.736539	0.174226
ENSG00000007174	DNAH9	0	Brain_Caudate_basal_ganglia, Brain_Hypothalamus, basal_ganglia, Brain_Substantia_nigra, Skin_Not_Sun_Exposed_Suprapubic, Skin_Sun_Exposed_Lower_leg, Thyroid	7	0.381407	0.747465	wFisher	one	14	7	0	7	7	pc0,pc3,pc2,pc4,pc6,pc1	0.441268	0.774681	0.694431	0.375162	0.865535	0.119108	0.932819	0.0472649	0.0345001	0.316726	0.773513	0.593946	0.810675	0.228896
ENSG00000196230	TUBB	0	CD4T, Nasal_Epithelium, Whole_Blood_GS, Monocytes_MESA, Colon_Sigmoid	5	0.381506	0.747585	wFisher	one	14	5	0	5	5	pc0,pc3,pc2,pc1	0.771373	0.908515	0.223776	0.238059	0.996449	0.53674	0.423944	0.0898794	0.676382	0.484695	0.792597	0.0231646	0.661009	0.765898
ENSG00000103510	KAT8	0	CD4T, Nasal_Epithelium, Whole_Blood_GS, Monocytes_MESA, Adipose_Subcutaneous, Adipose_Visceral_Omentum, Adrenal_Gland, Artery_Aorta, Artery_Coronary, Artery_Tibial, Brain_Anterior_cingulate_cortex_BA24, Brain_Caudate_basal_ganglia, Brain_Cerebellar_Hemisphere, Brain_Cerebellum, Brain_Cortex, Brain_Frontal_Cortex_BA9, Brain_Hippocampus, Brain_Hypothalamus, Brain_Nucleus_accumbens_basal_ganglia, basal_ganglia, Brain_Spinal_cord_cervical_c-1, Breast_Mammary_Tissue, Cells_Cultured_fibroblasts, Cells_EBV-transformed_lymphocytes, Colon_Sigmoid, Colon_Transverse, Esophagus_Gastroesophageal_Junction, Esophagus_Mucosa, Esophagus_Muscularis, Heart_Atrial_Appendage, Heart_Left_Ventricle, Liver, Lung, Minor_Salivary_Gland, Muscle_Skeletal, Nerve_Tibial, Ovary, Pancreas, Pituitary, Prostate, Skin_Not_Sun_Exposed_Suprapubic, Skin_Sun_Exposed_Lower_leg, Small_Intestine_Terminal_Ileum, Spleen, Stomach, Testis, Thyroid, Vagina, Whole_Blood	49	0.381622	0.747607	wFisher	one	14	49	0	49	49	pc2,pc0,pc1	0.0821748	0.358429	0.242633	0.0528196	0.232798	0.703299	0.615266	0.73915	0.499089	0.100357	0.280866	0.703475	0.637225	0.883528
ENSG00000273313	RBAKDN	0	Artery_Aorta, Artery_Tibial, Brain_Amygdala, Brain_Hypothalamus, Brain_Nucleus_accumbens_basal_ganglia, Brain_Substantia_nigra, Esophagus_Mucosa, Esophagus_Muscularis, Muscle_Skeletal, Nerve_Tibial, Pituitary, Skin_Not_Sun_Exposed_Suprapubic, Skin_Sun_Exposed_Lower_leg, Spleen, Testis	15	0.381631	0.747607	wFisher	one	14	15	0	15	15	pc7,pc6,pc2,pc3,pc4,pc8,pc5,pc0,pc1	0.167279	0.363825	0.109435	0.938795	0.214511	0.776801	0.5555	0.683386	0.257054	0.875174	0.233984	0.948056	0.140605	0.342318
ENSG00000185958	FAM186A	0	Nasal_Epithelium, Brain_Anterior_cingulate_cortex_BA24, Brain_Hypothalamus	3	0.381564	0.747607	wFisher	one	14	3	0	3	3	pc0,pc1,pc2	0.455715	0.0961165	0.15304	0.0902992	0.325817	0.116095	0.195286	0.518577	0.161536	0.249782	0.600385	0.647297	0.915449	0.59516
ENSG00000240972	MIF	1	Whole_Blood_GS, Monocytes_MESA, Adipose_Subcutaneous, Adipose_Visceral_Omentum, Adrenal_Gland, Artery_Aorta, Artery_Coronary, Artery_Tibial, Brain_Caudate_basal_ganglia, Brain_Cerebellar_Hemisphere, Brain_Cerebellum, basal_ganglia, Brain_Spinal_cord_cervical_c-1, Breast_Mammary_Tissue, Cells_Cultured_fibroblasts, Cells_EBV-transformed_lymphocytes, Colon_Sigmoid, Colon_Transverse, Esophagus_Gastroesophageal_Junction, Esophagus_Mucosa, Esophagus_Muscularis, Heart_Atrial_Appendage, Heart_Left_Ventricle, Kidney_Cortex, Liver, Lung, Minor_Salivary_Gland, Muscle_Skeletal, Nerve_Tibial, Ovary, Pancreas, Pituitary, Prostate, Skin_Not_Sun_Exposed_Suprapubic, Skin_Sun_Exposed_Lower_leg, Small_Intestine_Terminal_Ileum, Spleen, Stomach, Testis, Thyroid, Uterus, Vagina, Whole_Blood, asthma_gene	44	0.381777	0.747788	wFisher	one	14	43	0	43	43	pc3,pc0,pc2,pc4,pc1	0.361849	0.152921	0.0295447	0.940728	0.497744	0.332858	0.736169	0.52623	0.964509	0.106212	0.0632797	0.90571	0.461146	0.918543
ENSG00000254367		0	Spleen, Testis	2	0.3818	0.747788	wFisher	one	14	2	0	2	2	pc1,pc0	0.810534	0.93528	0.981786	0.30712	0.0361537	0.101302	0.0754311	0.924388	0.267886	0.0698412	0.0482639	0.534488	0.93794	0.907899
ENSG00000145216	FIP1L1	0	Adrenal_Gland, Brain_Hypothalamus, Cells_Cultured_fibroblasts, Nerve_Tibial, Ovary	5	0.381877	0.74779	wFisher	one	14	5	0	5	5	pc2,pc4,pc0,pc1,pc3	0.352139	0.770446	0.123194	0.668106	0.600636	0.350551	0.350229	0.102665	0.698107	0.129054	0.340421	0.440251	0.672742	0.447104
ENSG00000124784	RIOK1	0	Whole_Blood_GS, Adipose_Subcutaneous, Adipose_Visceral_Omentum, Artery_Aorta, Artery_Coronary, Artery_Tibial, Brain_Amygdala, Brain_Anterior_cingulate_cortex_BA24, Brain_Caudate_basal_ganglia, Brain_Cerebellar_Hemisphere, Brain_Cerebellum, Brain_Cortex, Brain_Frontal_Cortex_BA9, Brain_Hippocampus, Brain_Hypothalamus, Brain_Nucleus_accumbens_basal_ganglia, basal_ganglia, Brain_Spinal_cord_cervical_c-1, Brain_Substantia_nigra, Breast_Mammary_Tissue, Cells_Cultured_fibroblasts, Colon_Transverse, Esophagus_Gastroesophageal_Junction, Esophagus_Mucosa, Esophagus_Muscularis, Heart_Atrial_Appendage, Lung, Muscle_Skeletal, Nerve_Tibial, Pancreas, Pituitary, Prostate, Skin_Not_Sun_Exposed_Suprapubic, Skin_Sun_Exposed_Lower_leg, Spleen, Stomach, Testis, Thyroid, Whole_Blood	39	0.381862	0.74779	wFisher	one	14	39	0	39	39	pc2,pc5,pc1,pc4,pc0,pc6,pc3	0.388579	0.587899	0.0286509	0.479723	0.07887	0.472079	0.51755	0.46763	0.185084	0.680096	0.515131	0.628631	0.916817	0.377247
ENSG00000178026	LRRC75B	0	CD4T, Nasal_Epithelium, Whole_Blood_GS, Adipose_Visceral_Omentum, Artery_Tibial, Colon_Transverse, Nerve_Tibial, Small_Intestine_Terminal_Ileum, Stomach	9	0.381951	0.747825	wFisher	one	14	9	0	9	9	pc7,pc2,pc8,pc6,pc3,pc4,pc5	0.0609076	0.677334	0.0933036	0.963004	0.916014	0.654404	0.490898	0.661671	0.237837	0.566662	0.193691	0.392729	0.563795	0.185049
ENSG00000219438	TAFA5	0	Adipose_Subcutaneous, Adrenal_Gland, Esophagus_Gastroesophageal_Junction, Heart_Atrial_Appendage, Liver, Muscle_Skeletal, Nerve_Tibial, Pituitary, Skin_Not_Sun_Exposed_Suprapubic, Skin_Sun_Exposed_Lower_leg, Thyroid	11	0.381971	0.747825	wFisher	one	14	11	0	11	11	pc0,pc3,pc6,pc5,pc1,pc2,pc4,pc10	0.472946	0.0581729	0.225802	0.126128	0.330199	0.257992	0.548591	0.457939	0.580387	0.58481	0.125399	0.418385	0.591625	0.89437
ENSG00000111801	BTN3A3	0	CD4T, Nasal_Epithelium, Whole_Blood_GS, Monocytes_MESA, Adipose_Subcutaneous, Artery_Aorta, Artery_Tibial, Brain_Cerebellar_Hemisphere, Brain_Cerebellum, Brain_Cortex, Brain_Hippocampus, Breast_Mammary_Tissue, Cells_Cultured_fibroblasts, Esophagus_Muscularis, Heart_Left_Ventricle, Kidney_Cortex, Lung, Muscle_Skeletal, Nerve_Tibial, Pancreas, Skin_Not_Sun_Exposed_Suprapubic, Skin_Sun_Exposed_Lower_leg, Testis, Thyroid	24	0.382047	0.747825	wFisher	one	14	24	0	24	24	pc1,pc3,pc7,pc4,pc2,pc0,pc5,pc8	0.397709	0.689005	0.768837	0.740525	0.148075	0.622366	0.27177	0.229396	0.708122	0.476698	0.0679091	0.43874	0.324439	0.968643
ENSG00000142541	RPL13A	0	Nasal_Epithelium, Monocytes_MESA, Artery_Aorta, Artery_Tibial, Nerve_Tibial, Pituitary, Testis	7	0.382044	0.747825	wFisher	one	14	7	0	7	7	pc4,pc2,pc0,pc3,pc1,pc5	0.613968	0.78738	0.394172	0.380174	0.258245	0.658108	0.409271	0.336476	0.189143	0.159181	0.418538	0.322422	0.749503	0.0745113
ENSG00000125813	PAX1	0	Esophagus_Mucosa, Minor_Salivary_Gland, Muscle_Skeletal, Skin_Sun_Exposed_Lower_leg	4	0.382188	0.747879	wFisher	one	14	4	0	4	4	pc1,pc2,pc3,pc0	0.0785133	0.207163	0.8377	0.698238	0.827975	0.246579	0.861011	0.399628	0.485316	0.913937	0.486865	0.704589	0.0973156	0.0452676
ENSG00000125447	GGA3	0	CD4T, Nasal_Epithelium, Whole_Blood_GS, Monocytes_MESA, Adipose_Subcutaneous, Adipose_Visceral_Omentum, Adrenal_Gland, Brain_Cerebellar_Hemisphere, Brain_Cerebellum, Breast_Mammary_Tissue, Cells_Cultured_fibroblasts, Colon_Sigmoid, Colon_Transverse, Esophagus_Gastroesophageal_Junction, Esophagus_Mucosa, Heart_Atrial_Appendage, Heart_Left_Ventricle, Liver, Lung, Minor_Salivary_Gland, Nerve_Tibial, Pancreas, Pituitary, Skin_Not_Sun_Exposed_Suprapubic, Skin_Sun_Exposed_Lower_leg, Spleen, Stomach, Thyroid, Whole_Blood	29	0.382113	0.747879	wFisher	one	14	29	0	29	29	pc5,pc2,pc6,pc1,pc9,pc8,pc10,pc4,pc0	0.47483	0.80397	0.86933	0.858458	0.340937	0.509234	0.0395385	0.365474	0.542744	0.250839	0.582038	0.643887	0.462797	0.0160458
ENSG00000169403	PTAFR	0	CD4T, Nasal_Epithelium, Whole_Blood_GS, Adipose_Subcutaneous, Artery_Tibial, Breast_Mammary_Tissue, Cells_Cultured_fibroblasts, Colon_Transverse, Esophagus_Mucosa, Esophagus_Muscularis, Muscle_Skeletal, Skin_Not_Sun_Exposed_Suprapubic, Skin_Sun_Exposed_Lower_leg, Small_Intestine_Terminal_Ileum, Thyroid, Whole_Blood	16	0.382179	0.747879	wFisher	one	14	16	0	16	16	pc5,pc0,pc2,pc3,pc1,pc4	0.65072	0.644089	0.119861	0.967548	0.543917	0.262799	0.519469	0.230727	0.252667	0.157866	0.181821	0.462529	0.605769	0.252864
ENSG00000139921	TMX1	0	CD4T, Nasal_Epithelium, Whole_Blood_GS, Adipose_Subcutaneous, Adipose_Visceral_Omentum, Adrenal_Gland, Artery_Aorta, Artery_Coronary, Artery_Tibial, Brain_Cerebellum, Brain_Nucleus_accumbens_basal_ganglia, Brain_Substantia_nigra, Breast_Mammary_Tissue, Cells_Cultured_fibroblasts, Cells_EBV-transformed_lymphocytes, Colon_Sigmoid, Colon_Transverse, Esophagus_Gastroesophageal_Junction, Esophagus_Mucosa, Esophagus_Muscularis, Heart_Atrial_Appendage, Heart_Left_Ventricle, Liver, Lung, Minor_Salivary_Gland, Muscle_Skeletal, Nerve_Tibial, Pancreas, Pituitary, Skin_Not_Sun_Exposed_Suprapubic, Skin_Sun_Exposed_Lower_leg, Spleen, Stomach, Testis, Thyroid, Uterus, Whole_Blood	37	0.382306	0.747979	wFisher	one	14	37	0	37	37	pc3,pc2,pc0,pc4,pc5	0.092584	0.450312	0.28243	0.94468	0.985715	0.555892	0.138705	0.172256	0.62695	0.0886785	0.840663	0.525358	0.360181	0.783793
ENSG00000136720	HS6ST1	0	CD4T, Nasal_Epithelium, Whole_Blood_GS, Adipose_Visceral_Omentum, Artery_Tibial, Brain_Cerebellar_Hemisphere, Cells_Cultured_fibroblasts, Esophagus_Mucosa, Muscle_Skeletal, Nerve_Tibial, Pancreas, Skin_Not_Sun_Exposed_Suprapubic, Skin_Sun_Exposed_Lower_leg, Testis, Thyroid	15	0.382316	0.747979	wFisher	one	14	15	0	15	15	pc1,pc10,pc8,pc2,pc14,pc4,pc13,pc3,pc6,pc7	0.172883	0.866354	0.942779	0.599231	0.279248	0.192231	0.48618	0.0304534	0.871991	0.88638	0.0707399	0.790543	0.766554	0.999982
ENSG00000185652	NTF3	0	Brain_Anterior_cingulate_cortex_BA24, Esophagus_Muscularis, Nerve_Tibial, Skin_Not_Sun_Exposed_Suprapubic	4	0.382389	0.748021	wFisher	one	14	4	0	4	4	pc0,pc3,pc1,pc2	0.0237495	0.477756	0.406353	0.711229	0.157471	0.747447	0.396534	0.631156	0.972718	0.403942	0.751132	0.389441	0.236267	0.410684
ENSG00000170468	RIOX1	0	CD4T, Nasal_Epithelium, Whole_Blood_GS, Adipose_Subcutaneous, Artery_Aorta, Artery_Tibial, Brain_Anterior_cingulate_cortex_BA24, Colon_Sigmoid, Esophagus_Mucosa, Nerve_Tibial, Prostate, Whole_Blood	12	0.382461	0.748021	wFisher	one	14	12	0	12	12	pc4,pc0,pc5,pc7,pc2,pc6,pc1	0.079543	0.106274	0.836466	0.796327	0.569964	0.728132	0.113837	0.702015	0.529599	0.0701698	0.191555	0.775686	0.278083	0.927195
ENSG00000198478	SH3BGRL2	0	CD4T, Nasal_Epithelium, Whole_Blood_GS, Adipose_Subcutaneous, Adipose_Visceral_Omentum, Artery_Tibial, Brain_Amygdala, Brain_Caudate_basal_ganglia, Brain_Cerebellar_Hemisphere, Brain_Cerebellum, Brain_Cortex, Brain_Frontal_Cortex_BA9, basal_ganglia, Breast_Mammary_Tissue, Cells_Cultured_fibroblasts, Esophagus_Mucosa, Esophagus_Muscularis, Heart_Atrial_Appendage, Heart_Left_Ventricle, Lung, Muscle_Skeletal, Nerve_Tibial, Stomach, Whole_Blood	24	0.382658	0.748021	wFisher	one	14	24	0	24	24	pc13,pc1,pc10,pc0,pc2,pc7,pc3	0.133129	0.400445	0.445418	0.160172	0.620763	0.920287	0.520723	0.249717	0.621326	0.0357368	0.344745	0.676059	0.791101	0.2199
ENSG00000188529	SRSF10	0	CD4T, Nasal_Epithelium, Whole_Blood_GS, Monocytes_MESA, Artery_Aorta, Artery_Tibial, Lung, Prostate, Skin_Sun_Exposed_Lower_leg, Whole_Blood	10	0.382634	0.748021	wFisher	one	14	10	0	10	10	pc3,pc8,pc2,pc1,pc5,pc6,pc4	0.20242	0.181258	0.246707	0.245052	0.655056	0.426692	0.833247	0.550302	0.121396	0.121481	0.162634	0.934174	0.370473	0.506378
ENSG00000153246	PLA2R1	0	Nasal_Epithelium, Adipose_Subcutaneous, Adipose_Visceral_Omentum, Adrenal_Gland, Artery_Aorta, Artery_Coronary, Artery_Tibial, Breast_Mammary_Tissue, Cells_Cultured_fibroblasts, Colon_Sigmoid, Colon_Transverse, Esophagus_Gastroesophageal_Junction, Esophagus_Mucosa, Esophagus_Muscularis, Heart_Atrial_Appendage, Heart_Left_Ventricle, Liver, Lung, Muscle_Skeletal, Nerve_Tibial, Ovary, Pancreas, Pituitary, Prostate, Skin_Not_Sun_Exposed_Suprapubic, Skin_Sun_Exposed_Lower_leg, Small_Intestine_Terminal_Ileum, Spleen, Stomach, Thyroid, Vagina	31	0.382717	0.748021	wFisher	one	14	31	0	31	31	pc4,pc6,pc9,pc11,pc2,pc3,pc8,pc0,pc5,pc1	0.221506	0.497057	0.0297572	0.850256	0.743352	0.963098	0.934042	0.279403	0.372116	0.531403	0.212995	0.886342	0.238571	0.608787
ENSG00000153147	SMARCA5	0	Brain_Frontal_Cortex_BA9, Cells_Cultured_fibroblasts, Esophagus_Gastroesophageal_Junction, Esophagus_Muscularis, Lung, Minor_Salivary_Gland, Testis	7	0.382707	0.748021	wFisher	one	14	7	0	7	7	pc0,pc2,pc6,pc1,pc5,pc4	0.264945	0.143518	0.0668748	0.536946	0.186243	0.64409	0.706144	0.174295	0.77162	0.568256	0.394733	0.55312	0.801111	0.847384
ENSG00000185345	PRKN	0	Nasal_Epithelium, Adipose_Subcutaneous, Adipose_Visceral_Omentum, Artery_Coronary, Brain_Cerebellum, Brain_Cortex, Brain_Hypothalamus, Brain_Nucleus_accumbens_basal_ganglia, Heart_Atrial_Appendage, Muscle_Skeletal, Testis	11	0.382538	0.748021	wFisher	one	14	11	0	11	11	pc4,pc9,pc0,pc5,pc1,pc6,pc2,pc3	0.283289	0.533207	0.440692	0.508641	0.114318	0.634355	0.558362	0.790553	0.685459	0.995705	0.078689	0.235115	0.150599	0.86466
ENSG00000132693	CRP	0	Brain_Cortex, Cells_Cultured_fibroblasts, Esophagus_Gastroesophageal_Junction, Minor_Salivary_Gland, Muscle_Skeletal, Thyroid	6	0.382675	0.748021	wFisher	one	14	6	0	6	6	pc2,pc0,pc5,pc4,pc1,pc3	0.397869	0.852139	0.339542	0.515109	0.520821	0.22263	0.628576	0.117485	0.291139	0.837297	0.596685	0.497916	0.475338	0.0414801
ENSG00000082153	BZW1	0	CD4T, Nasal_Epithelium, Brain_Cerebellar_Hemisphere, Muscle_Skeletal, Prostate, Spleen, Stomach, Whole_Blood	8	0.382447	0.748021	wFisher	one	14	8	0	8	8	pc6,pc1,pc7,pc4,pc0,pc5,pc3	0.744177	0.00248652	0.410633	0.0507591	0.310186	0.184495	0.53724	0.862156	0.591616	0.983966	0.318484	0.515258	0.587404	0.428219
ENSG00000255258	LINC02743	0	Spleen, Testis	2	0.382495	0.748021	wFisher	one	14	2	0	2	2	pc0,pc1	0.957994	0.338915	0.261822	0.127479	0.851382	0.736439	0.824925	0.60425	0.25581	0.924363	0.0976602	0.116737	0.183368	0.526637
ENSG00000122025	FLT3	0	Adipose_Subcutaneous, Adipose_Visceral_Omentum, Artery_Aorta, Artery_Coronary, Artery_Tibial, Brain_Amygdala, Brain_Anterior_cingulate_cortex_BA24, Brain_Caudate_basal_ganglia, Brain_Cerebellar_Hemisphere, Brain_Cerebellum, Brain_Cortex, Brain_Frontal_Cortex_BA9, Brain_Hippocampus, Brain_Hypothalamus, Brain_Nucleus_accumbens_basal_ganglia, basal_ganglia, Brain_Spinal_cord_cervical_c-1, Brain_Substantia_nigra, Colon_Transverse, Esophagus_Mucosa, Heart_Atrial_Appendage, Heart_Left_Ventricle, Lung, Nerve_Tibial, Pancreas, Skin_Not_Sun_Exposed_Suprapubic, Skin_Sun_Exposed_Lower_leg, Small_Intestine_Terminal_Ileum, Spleen	29	0.38276	0.74803	wFisher	one	14	29	0	29	29	pc5,pc4,pc1,pc6,pc7,pc0,pc10	0.466294	0.741113	0.0135375	0.150626	0.935183	0.206122	0.189771	0.076233	0.536844	0.721688	0.641491	0.665553	0.979734	0.975206
ENSG00000100784	RPS6KA5	0	Nasal_Epithelium, Whole_Blood_GS, Brain_Frontal_Cortex_BA9, Brain_Spinal_cord_cervical_c-1, Cells_Cultured_fibroblasts, Colon_Sigmoid, Esophagus_Mucosa, Esophagus_Muscularis, Heart_Atrial_Appendage, Heart_Left_Ventricle, Muscle_Skeletal, Nerve_Tibial, Ovary, Thyroid, Whole_Blood	15	0.383172	0.748267	wFisher	one	14	15	0	15	15	pc10,pc11,pc1,pc0,pc7,pc4,pc3,pc5,pc2	0.0640707	0.00756338	0.884965	0.68092	0.89647	0.412177	0.368291	0.284215	0.983902	0.587897	0.580631	0.575866	0.439792	0.324067
ENSG00000106013	ANKRD7	0	Artery_Tibial, Brain_Anterior_cingulate_cortex_BA24, Brain_Caudate_basal_ganglia, Brain_Cerebellar_Hemisphere, Brain_Cerebellum, Brain_Cortex, Brain_Nucleus_accumbens_basal_ganglia, Brain_Spinal_cord_cervical_c-1, Cells_Cultured_fibroblasts, Colon_Sigmoid, Esophagus_Gastroesophageal_Junction, Esophagus_Muscularis, Lung, Muscle_Skeletal, Nerve_Tibial, Pancreas, Pituitary, Testis, Thyroid	19	0.383162	0.748267	wFisher	one	14	19	0	19	19	pc0,pc2,pc5,pc7,pc1	0.124564	0.206578	0.505355	0.216414	0.14133	0.903777	0.842856	0.0956062	0.471687	0.904401	0.709431	0.793043	0.59149	0.538853
ENSG00000180190	TDRP	0	CD4T, Nasal_Epithelium, Whole_Blood_GS, Adipose_Subcutaneous, Artery_Tibial, Brain_Cerebellar_Hemisphere, Brain_Cerebellum, basal_ganglia, Cells_Cultured_fibroblasts, Colon_Sigmoid, Esophagus_Gastroesophageal_Junction, Esophagus_Mucosa, Esophagus_Muscularis, Lung, Nerve_Tibial, Pituitary, Skin_Not_Sun_Exposed_Suprapubic, Testis, Thyroid	19	0.383233	0.748267	wFisher	one	14	19	0	19	19	pc16,pc12,pc1,pc3,pc0,pc7,pc9,pc14,pc11,pc17	0.25843	0.659762	0.198959	0.0251006	0.9859	0.677543	0.625619	0.662225	0.661685	0.28012	0.532883	0.0178922	0.964556	0.906848
ENSG00000129484	PARP2	0	CD4T, Nasal_Epithelium, Whole_Blood_GS, Adipose_Subcutaneous, Adipose_Visceral_Omentum, Adrenal_Gland, Artery_Aorta, Artery_Tibial, Brain_Caudate_basal_ganglia, Brain_Cerebellar_Hemisphere, Brain_Cerebellum, Brain_Cortex, Brain_Nucleus_accumbens_basal_ganglia, basal_ganglia, Brain_Spinal_cord_cervical_c-1, Brain_Substantia_nigra, Breast_Mammary_Tissue, Cells_Cultured_fibroblasts, Colon_Sigmoid, Colon_Transverse, Esophagus_Gastroesophageal_Junction, Esophagus_Mucosa, Esophagus_Muscularis, Heart_Atrial_Appendage, Heart_Left_Ventricle, Lung, Muscle_Skeletal, Nerve_Tibial, Ovary, Pituitary, Prostate, Skin_Not_Sun_Exposed_Suprapubic, Skin_Sun_Exposed_Lower_leg, Spleen, Stomach, Testis, Thyroid, Whole_Blood	38	0.38306	0.748267	wFisher	one	14	38	0	38	38	pc3,pc1,pc4,pc5,pc2,pc0	0.427273	0.696914	0.121221	0.218784	0.790753	0.701584	0.884772	0.614924	0.663681	0.568742	0.0680346	0.0718302	0.604449	0.29596
ENSG00000105287	PRKD2	0	Nasal_Epithelium, Whole_Blood_GS, Adipose_Subcutaneous, Adipose_Visceral_Omentum, Adrenal_Gland, Artery_Aorta, Artery_Coronary, Artery_Tibial, Brain_Amygdala, Brain_Anterior_cingulate_cortex_BA24, Brain_Caudate_basal_ganglia, Brain_Cerebellum, Brain_Cortex, Brain_Frontal_Cortex_BA9, Brain_Hippocampus, Brain_Hypothalamus, Brain_Nucleus_accumbens_basal_ganglia, basal_ganglia, Breast_Mammary_Tissue, Cells_Cultured_fibroblasts, Cells_EBV-transformed_lymphocytes, Colon_Sigmoid, Colon_Transverse, Esophagus_Gastroesophageal_Junction, Esophagus_Muscularis, Heart_Atrial_Appendage, Heart_Left_Ventricle, Liver, Lung, Muscle_Skeletal, Nerve_Tibial, Ovary, Pancreas, Pituitary, Prostate, Skin_Not_Sun_Exposed_Suprapubic, Skin_Sun_Exposed_Lower_leg, Small_Intestine_Terminal_Ileum, Spleen, Stomach, Testis, Thyroid, Whole_Blood	43	0.383033	0.748267	wFisher	one	14	43	0	43	43	pc7,pc2,pc10,pc0,pc8,pc4,pc5	0.456863	0.244724	0.542842	0.418552	0.110374	0.326274	0.755621	0.56499	0.327677	0.327127	0.434437	0.388634	0.112829	0.500697
ENSG00000096092	TMEM14A	0	Nasal_Epithelium, Artery_Aorta, Artery_Tibial, Brain_Frontal_Cortex_BA9, Colon_Sigmoid, Esophagus_Mucosa, Testis	7	0.383149	0.748267	wFisher	one	14	7	0	7	7	pc2,pc4,pc6,pc0,pc1,pc3	0.496475	0.157007	0.355748	0.116093	0.836876	0.465412	0.990326	0.218652	0.227322	0.841801	0.308905	0.738083	0.145662	0.328644
ENSG00000175592	FOSL1	0	Colon_Sigmoid, Pancreas, Skin_Sun_Exposed_Lower_leg	3	0.383261	0.748267	wFisher	one	14	3	0	3	3	pc0,pc2,pc1	0.587324	0.767669	0.438135	0.155642	0.701696	0.937818	0.509859	0.767574	0.0790296	0.379714	0.251251	0.0233573	0.792533	0.545794
ENSG00000119446	RBM18	0	Nasal_Epithelium, Whole_Blood_GS, Monocytes_MESA, Adipose_Subcutaneous, Adipose_Visceral_Omentum, Adrenal_Gland, Artery_Aorta, Artery_Coronary, Artery_Tibial, Brain_Amygdala, Brain_Caudate_basal_ganglia, Brain_Spinal_cord_cervical_c-1, Breast_Mammary_Tissue, Cells_Cultured_fibroblasts, Colon_Sigmoid, Colon_Transverse, Esophagus_Gastroesophageal_Junction, Esophagus_Mucosa, Esophagus_Muscularis, Heart_Atrial_Appendage, Heart_Left_Ventricle, Liver, Lung, Muscle_Skeletal, Nerve_Tibial, Ovary, Pancreas, Prostate, Skin_Not_Sun_Exposed_Suprapubic, Skin_Sun_Exposed_Lower_leg, Stomach, Thyroid, Vagina, Whole_Blood	34	0.382926	0.748267	wFisher	one	14	33.4286	0.513553	33	34	pc4,pc16,pc17,pc7,pc12,pc8,pc23,pc25,pc10,pc5,pc11	0.606428	0.431513	0.263724	0.75117	0.282905	0.836565	0.440987	0.433073	0.399657	0.00423016	0.622348	0.694124	0.380862	0.905895
ENSG00000272931	LRRC8D-DT	0	Skin_Not_Sun_Exposed_Suprapubic, Stomach, Testis	3	0.383258	0.748267	wFisher	one	14	3	0	3	3	pc0,pc1,pc2	0.649278	0.362318	0.0227173	0.975119	0.738305	0.741312	0.275095	0.245632	0.0483864	0.11109	0.999895	0.995297	0.980591	0.189115
ENSG00000112079	STK38	0	Nasal_Epithelium, Whole_Blood_GS, Cells_Cultured_fibroblasts, Esophagus_Mucosa, Heart_Atrial_Appendage, Liver, Muscle_Skeletal, Nerve_Tibial, Skin_Not_Sun_Exposed_Suprapubic, Skin_Sun_Exposed_Lower_leg, Testis, Whole_Blood	12	0.3831	0.748267	wFisher	one	14	12	0	12	12	pc7,pc6,pc5,pc9,pc2,pc3,pc8,pc0	0.908845	0.0736289	0.272624	0.784858	0.0579892	0.711535	0.562461	0.478127	0.502521	0.643911	0.543864	0.754041	0.240064	0.0845934
ENSG00000105877	DNAH11	0	CD4T, Nasal_Epithelium, Adipose_Subcutaneous, Adipose_Visceral_Omentum, Adrenal_Gland, Artery_Aorta, Artery_Tibial, Brain_Cerebellar_Hemisphere, Brain_Cortex, Brain_Frontal_Cortex_BA9, basal_ganglia, Cells_Cultured_fibroblasts, Cells_EBV-transformed_lymphocytes, Colon_Sigmoid, Colon_Transverse, Esophagus_Gastroesophageal_Junction, Esophagus_Mucosa, Esophagus_Muscularis, Heart_Atrial_Appendage, Liver, Minor_Salivary_Gland, Muscle_Skeletal, Ovary, Pancreas, Skin_Not_Sun_Exposed_Suprapubic, Skin_Sun_Exposed_Lower_leg, Small_Intestine_Terminal_Ileum, Spleen, Testis, Thyroid, Vagina	31	0.383319	0.748305	wFisher	one	14	31	0	31	31	pc5,pc1,pc10,pc0,pc12,pc2,pc13,pc7,pc8	0.0826348	0.0270589	0.366603	0.302086	0.215133	0.140359	0.104614	0.931289	0.492014	0.420581	0.713759	0.31164	0.862635	0.875624
ENSG00000100678	SLC8A3	0	CD4T, Adipose_Subcutaneous, Adipose_Visceral_Omentum, Artery_Tibial, Brain_Cerebellar_Hemisphere, Brain_Cerebellum, Brain_Hippocampus, basal_ganglia, Brain_Spinal_cord_cervical_c-1, Nerve_Tibial, Testis	11	0.383408	0.74833	wFisher	one	14	11	0	11	11	pc8,pc0,pc7,pc5,pc6,pc3,pc2,pc1	0.118948	0.497966	0.55667	0.142699	0.996953	0.908141	0.390734	0.345381	0.985471	0.200568	0.0420168	0.523659	0.690986	0.159607
ENSG00000186523	FAM86B1	0	Nasal_Epithelium, Whole_Blood_GS, Adipose_Subcutaneous, Adipose_Visceral_Omentum, Adrenal_Gland, Artery_Aorta, Artery_Tibial, Brain_Caudate_basal_ganglia, Brain_Cerebellar_Hemisphere, Brain_Cerebellum, Brain_Hippocampus, Breast_Mammary_Tissue, Cells_Cultured_fibroblasts, Cells_EBV-transformed_lymphocytes, Colon_Sigmoid, Colon_Transverse, Esophagus_Gastroesophageal_Junction, Esophagus_Mucosa, Esophagus_Muscularis, Lung, Muscle_Skeletal, Nerve_Tibial, Pancreas, Skin_Not_Sun_Exposed_Suprapubic, Skin_Sun_Exposed_Lower_leg, Spleen, Stomach, Testis, Thyroid	29	0.383378	0.74833	wFisher	one	14	28.7857	0.425815	28	29	pc4,pc21,pc11,pc20,pc14,pc1,pc7,pc25,pc15,pc3,pc19,pc0	0.370704	0.949177	0.467409	0.490092	0.301893	0.21674	0.814274	0.129072	0.526784	0.844527	0.163376	0.282071	0.709122	0.145822
ENSG00000134215	VAV3	0	CD4T, Nasal_Epithelium, Whole_Blood_GS, Monocytes_MESA, Adipose_Subcutaneous, Adipose_Visceral_Omentum, Adrenal_Gland, Brain_Cerebellum, Brain_Cortex, Brain_Hippocampus, Brain_Nucleus_accumbens_basal_ganglia, Colon_Transverse, Esophagus_Mucosa, Heart_Atrial_Appendage, Heart_Left_Ventricle, Lung, Muscle_Skeletal, Nerve_Tibial, Skin_Sun_Exposed_Lower_leg, Spleen, Thyroid, Whole_Blood	22	0.383552	0.748409	wFisher	one	14	22	0	22	22	pc17,pc5,pc3,pc4,pc7,pc2,pc15,pc11,pc10,pc16	0.0370415	0.881538	0.154071	0.371138	0.418279	0.242076	0.102521	0.759376	0.92874	0.615228	0.397013	0.115608	0.941831	0.482775
ENSG00000129437	KLK14	0	Brain_Cerebellum, Brain_Cortex, Brain_Hippocampus, Lung, Nerve_Tibial, Skin_Sun_Exposed_Lower_leg, Testis, Thyroid	8	0.383546	0.748409	wFisher	one	14	8	0	8	8	pc6,pc0,pc4,pc1,pc3,pc5	0.698875	0.377389	0.859589	0.528385	0.500334	0.824149	0.00335374	0.244548	0.371557	0.246011	0.867974	0.377624	0.863645	0.279372
ENSG00000099139	PCSK5	0	Nasal_Epithelium, Adrenal_Gland, Artery_Aorta, Cells_Cultured_fibroblasts, Colon_Transverse, Esophagus_Muscularis, Muscle_Skeletal, Pancreas, Thyroid, Whole_Blood	10	0.383562	0.748409	wFisher	one	14	10	0	10	10	pc7,pc8,pc3,pc1,pc4,pc9,pc2	0.875958	0.388868	0.197538	0.891525	0.983783	0.8507	0.544489	0.0777223	0.166033	0.61939	0.447797	0.837568	0.127049	0.202836
ENSG00000198837	DENND4B	0	Whole_Blood_GS, Adipose_Subcutaneous, Adipose_Visceral_Omentum, Artery_Aorta, Artery_Coronary, Artery_Tibial, Brain_Cerebellar_Hemisphere, Brain_Cerebellum, Brain_Cortex, Brain_Nucleus_accumbens_basal_ganglia, basal_ganglia, Cells_Cultured_fibroblasts, Colon_Sigmoid, Colon_Transverse, Esophagus_Gastroesophageal_Junction, Esophagus_Mucosa, Esophagus_Muscularis, Heart_Atrial_Appendage, Lung, Muscle_Skeletal, Nerve_Tibial, Pancreas, Pituitary, Prostate, Skin_Not_Sun_Exposed_Suprapubic, Skin_Sun_Exposed_Lower_leg, Spleen, Stomach, Testis, Thyroid, Whole_Blood	31	0.383628	0.748464	wFisher	one	14	31	0	31	31	pc1,pc2,pc0,pc3	0.243181	0.673885	0.0789857	0.928526	0.158035	0.464408	0.480136	0.0585688	0.937441	0.986898	0.765688	0.659379	0.557681	0.930755
ENSG00000162650	ATXN7L2	0	Adipose_Visceral_Omentum, Artery_Aorta, Artery_Tibial, Brain_Cerebellar_Hemisphere, Brain_Cerebellum, Cells_Cultured_fibroblasts, Colon_Transverse, Liver, Muscle_Skeletal, Nerve_Tibial, Ovary, Pituitary, Testis, Thyroid	14	0.38368	0.748489	wFisher	one	14	14	0	14	14	pc9,pc5,pc0,pc3,pc7,pc1,pc2,pc8,pc10	0.191126	0.0597696	0.119429	0.232047	0.79623	0.921105	0.0540382	0.439778	0.523358	0.938526	0.306209	0.739856	0.701591	0.684055
ENSG00000267711		0	Whole_Blood_GS, Artery_Aorta, Small_Intestine_Terminal_Ileum, Whole_Blood	4	0.383721	0.748495	wFisher	one	14	4	0	4	4	pc0,pc3,pc2,pc1	0.546741	0.858298	0.111168	0.128751	0.102296	0.224931	0.917838	0.169589	0.190261	0.389228	0.346235	0.954963	0.812429	0.573206
ENSG00000130731	METTL26	0	CD4T, Whole_Blood_GS, Adipose_Subcutaneous, Adipose_Visceral_Omentum, Adrenal_Gland, Artery_Aorta, Artery_Coronary, Artery_Tibial, Breast_Mammary_Tissue, Cells_Cultured_fibroblasts, Cells_EBV-transformed_lymphocytes, Colon_Sigmoid, Colon_Transverse, Esophagus_Gastroesophageal_Junction, Esophagus_Mucosa, Esophagus_Muscularis, Heart_Atrial_Appendage, Heart_Left_Ventricle, Lung, Muscle_Skeletal, Nerve_Tibial, Ovary, Pancreas, Pituitary, Prostate, Skin_Not_Sun_Exposed_Suprapubic, Skin_Sun_Exposed_Lower_leg, Small_Intestine_Terminal_Ileum, Spleen, Stomach, Testis, Thyroid, Uterus, Whole_Blood	34	0.383899	0.748769	wFisher	one	14	34	0	34	34	pc3,pc5,pc0,pc7,pc4,pc2,pc1,pc6,pc8	0.557667	0.0965099	0.573157	0.731124	0.975251	0.0710718	0.00970731	0.317981	0.298061	0.962951	0.950948	0.538682	0.55227	0.154201
ENSG00000151617	EDNRA	0	Nasal_Epithelium, Adipose_Visceral_Omentum, Adrenal_Gland, Breast_Mammary_Tissue, Cells_Cultured_fibroblasts, Esophagus_Mucosa, Heart_Left_Ventricle, Ovary, Skin_Not_Sun_Exposed_Suprapubic, Skin_Sun_Exposed_Lower_leg, Testis	11	0.384022	0.748795	wFisher	one	14	11	0	11	11	pc4,pc0,pc2,pc10,pc7,pc8,pc3,pc6	0.0667032	0.352233	0.359953	0.711822	0.621706	0.491489	0.294063	0.0869999	0.486723	0.69273	0.302577	0.640222	0.903584	0.332908
ENSG00000122435	TRMT13	0	Artery_Tibial, Nerve_Tibial, Testis	3	0.384008	0.748795	wFisher	one	14	3	0	3	3	pc0,pc1,pc2	0.279986	0.636198	0.187616	0.361147	0.804906	0.759838	0.702781	0.351932	0.718075	0.388605	0.618481	0.0890751	0.17388	0.400385
ENSG00000164488	DACT2	0	Adrenal_Gland, Artery_Aorta, Brain_Cortex, Breast_Mammary_Tissue, Colon_Sigmoid, Esophagus_Mucosa, Esophagus_Muscularis, Liver, Minor_Salivary_Gland, Nerve_Tibial, Pancreas, Skin_Not_Sun_Exposed_Suprapubic, Skin_Sun_Exposed_Lower_leg, Testis, Thyroid	15	0.384027	0.748795	wFisher	one	14	15	0	15	15	pc7,pc0,pc4,pc6,pc9,pc1,pc3,pc2	0.41792	0.753601	0.129578	0.902893	0.0628531	0.619798	0.365049	0.831585	0.718043	0.17727	0.171316	0.506715	0.691155	0.0667777
ENSG00000180176	TH	0	Brain_Hippocampus, Brain_Substantia_nigra, Breast_Mammary_Tissue, Ovary, Pancreas, Skin_Not_Sun_Exposed_Suprapubic, Skin_Sun_Exposed_Lower_leg, Thyroid	8	0.384129	0.748876	wFisher	one	14	8	0	8	8	pc3,pc2,pc4,pc5,pc1	0.0737849	0.542772	0.404433	0.326839	0.292955	0.2109	0.758571	0.711071	0.279643	0.306065	0.171514	0.553673	0.329581	0.336018
ENSG00000158406	H4C8	0	CD4T, Nasal_Epithelium, Whole_Blood_GS, Adipose_Subcutaneous, Artery_Coronary, Brain_Hypothalamus, Liver, Muscle_Skeletal, Whole_Blood	9	0.384145	0.748876	wFisher	one	14	9	0	9	9	pc5,pc7,pc4,pc3,pc6,pc0,pc2	0.118325	0.53444	0.356495	0.407535	0.848616	0.98469	0.530414	0.0607003	0.793635	0.0648996	0.736718	0.514052	0.945137	0.182766
ENSG00000173838	MARCHF10	0	Nasal_Epithelium, Adipose_Subcutaneous, Artery_Aorta, Artery_Tibial, Brain_Anterior_cingulate_cortex_BA24, Brain_Cortex, Cells_Cultured_fibroblasts, Colon_Sigmoid, Colon_Transverse, Esophagus_Mucosa, Esophagus_Muscularis, Lung, Nerve_Tibial, Prostate, Testis	15	0.384238	0.748984	wFisher	one	14	15	0	15	15	pc0,pc4,pc1,pc7,pc6,pc2,pc8	0.576762	0.925367	0.127249	0.275696	0.394773	0.58255	0.826467	0.0468005	0.326873	0.577588	0.649872	0.902953	0.357826	0.264611
ENSG00000196510	ANAPC7	0	CD4T, Nasal_Epithelium, Whole_Blood_GS, Adipose_Subcutaneous, Brain_Cerebellar_Hemisphere, Brain_Cerebellum, Brain_Frontal_Cortex_BA9, Brain_Hippocampus, Brain_Hypothalamus, Cells_Cultured_fibroblasts, Colon_Sigmoid, Liver, Muscle_Skeletal, Nerve_Tibial, Pituitary, Skin_Sun_Exposed_Lower_leg, Small_Intestine_Terminal_Ileum, Spleen, Thyroid	19	0.384329	0.749013	wFisher	one	14	18.0714	0.730046	17	19	pc2,pc7,pc0,pc9,pc1,pc11,pc5,pc13,pc12	0.109778	0.921174	0.461277	0.236007	0.315433	0.906886	0.703368	0.377717	0.181603	0.30811	0.969004	0.536482	0.130656	0.845849
ENSG00000147588	PMP2	0	Brain_Caudate_basal_ganglia, Brain_Frontal_Cortex_BA9, Lung, Nerve_Tibial	4	0.384314	0.749013	wFisher	one	14	4	0	4	4	pc2,pc1,pc3	0.278178	0.602336	0.145155	0.517097	0.686834	0.211266	0.468721	0.403909	0.422754	0.156487	0.967823	0.551311	0.0744483	0.278622
ENSG00000185608	MRPL40	0	CD4T, Nasal_Epithelium, Whole_Blood_GS, Brain_Cerebellum, Brain_Cortex, Brain_Hippocampus, Liver, Nerve_Tibial, Pituitary, Thyroid, Whole_Blood	11	0.384781	0.749128	wFisher	one	14	11	0	11	11	pc2,pc3,pc6,pc5,pc0,pc4,pc7,pc1,pc8	0.129983	0.86083	0.145091	0.878557	0.354389	0.122392	0.420972	0.59619	0.830958	0.944068	0.218909	0.0484143	0.967396	0.411832
ENSG00000146281	PM20D2	0	CD4T, Nasal_Epithelium, Monocytes_MESA, Adipose_Subcutaneous, Artery_Aorta, Artery_Coronary, Artery_Tibial, Brain_Anterior_cingulate_cortex_BA24, Brain_Cerebellum, Brain_Nucleus_accumbens_basal_ganglia, basal_ganglia, Brain_Spinal_cord_cervical_c-1, Cells_Cultured_fibroblasts, Cells_EBV-transformed_lymphocytes, Esophagus_Mucosa, Esophagus_Muscularis, Heart_Atrial_Appendage, Pituitary, Skin_Not_Sun_Exposed_Suprapubic, Skin_Sun_Exposed_Lower_leg, Whole_Blood	21	0.384659	0.749128	wFisher	one	14	21	0	21	21	pc9,pc3,pc2,pc15,pc11,pc4,pc12,pc14,pc8,pc10,pc7,pc0	0.148936	0.143281	0.228515	0.724243	0.462897	0.464717	0.329757	0.741517	0.501612	0.0959226	0.89071	0.193809	0.281564	0.675659
ENSG00000120341	SEC16B	0	Adipose_Subcutaneous, Adrenal_Gland, Artery_Aorta, Artery_Tibial, Brain_Anterior_cingulate_cortex_BA24, Brain_Caudate_basal_ganglia, Brain_Cerebellum, Brain_Cortex, Brain_Hippocampus, Brain_Hypothalamus, Brain_Substantia_nigra, Breast_Mammary_Tissue, Cells_Cultured_fibroblasts, Esophagus_Gastroesophageal_Junction, Esophagus_Mucosa, Esophagus_Muscularis, Heart_Atrial_Appendage, Heart_Left_Ventricle, Liver, Lung, Minor_Salivary_Gland, Muscle_Skeletal, Nerve_Tibial, Ovary, Pancreas, Pituitary, Skin_Not_Sun_Exposed_Suprapubic, Skin_Sun_Exposed_Lower_leg, Stomach, Testis	30	0.384595	0.749128	wFisher	one	14	30	0	30	30	pc1,pc3,pc0,pc2,pc4,pc7,pc5	0.153922	0.0602739	0.160523	0.616179	0.782629	0.415428	0.559311	0.431282	0.96397	0.975808	0.317481	0.15573	0.712982	0.200888
ENSG00000185303	SFTPA2	0	Artery_Coronary, Brain_Cerebellar_Hemisphere, Brain_Cerebellum, Brain_Cortex, Colon_Transverse, Lung, Muscle_Skeletal, Pancreas, Thyroid	9	0.384507	0.749128	wFisher	one	14	9	0	9	9	pc5,pc4,pc7,pc1,pc2,pc0,pc6,pc8	0.19774	0.888141	0.49498	0.108225	0.764848	0.895442	0.0552337	0.559124	0.684284	0.346761	0.326547	0.159621	0.35488	0.840492
ENSG00000224051	CPTP	0	CD4T, Nasal_Epithelium, Whole_Blood_GS, Artery_Tibial, Brain_Cerebellum, Brain_Cortex, Brain_Hypothalamus, Cells_Cultured_fibroblasts, Colon_Sigmoid, Esophagus_Muscularis, Muscle_Skeletal, Nerve_Tibial, Testis, Whole_Blood	14	0.384866	0.749128	wFisher	one	14	14	0	14	14	pc2,pc6,pc4,pc3,pc8,pc1,pc0	0.262352	0.827474	0.479198	0.575367	0.862339	0.535915	0.042964	0.347143	0.380264	0.383393	0.0816034	0.196917	0.87423	0.948015
ENSG00000101353	MROH8	0	CD4T, Nasal_Epithelium, Adipose_Subcutaneous, Adipose_Visceral_Omentum, Artery_Aorta, Artery_Coronary, Artery_Tibial, Brain_Anterior_cingulate_cortex_BA24, Brain_Caudate_basal_ganglia, Brain_Cerebellar_Hemisphere, Brain_Cerebellum, Brain_Cortex, Brain_Frontal_Cortex_BA9, Brain_Nucleus_accumbens_basal_ganglia, Breast_Mammary_Tissue, Cells_Cultured_fibroblasts, Colon_Sigmoid, Colon_Transverse, Esophagus_Gastroesophageal_Junction, Esophagus_Muscularis, Heart_Atrial_Appendage, Heart_Left_Ventricle, Minor_Salivary_Gland, Muscle_Skeletal, Nerve_Tibial, Pancreas, Pituitary, Prostate, Skin_Not_Sun_Exposed_Suprapubic, Skin_Sun_Exposed_Lower_leg, Small_Intestine_Terminal_Ileum, Spleen, Stomach, Testis, Thyroid	35	0.384873	0.749128	wFisher	one	14	35	0	35	35	pc0,pc7,pc2,pc1,pc3	0.359906	0.513115	0.398942	0.639543	0.853196	0.935433	0.023277	0.140144	0.365132	0.330741	0.939577	0.206963	0.822538	0.47392
ENSG00000067836	ROGDI	0	CD4T, Nasal_Epithelium, Whole_Blood_GS, Monocytes_MESA, Adipose_Subcutaneous, Adipose_Visceral_Omentum, Brain_Amygdala, Brain_Anterior_cingulate_cortex_BA24, Brain_Caudate_basal_ganglia, Brain_Cerebellar_Hemisphere, Brain_Cortex, Brain_Frontal_Cortex_BA9, Brain_Hypothalamus, Brain_Nucleus_accumbens_basal_ganglia, basal_ganglia, Brain_Substantia_nigra, Breast_Mammary_Tissue, Cells_Cultured_fibroblasts, Lung, Prostate, Spleen, Stomach, Testis, Vagina, Whole_Blood	25	0.384883	0.749128	wFisher	one	14	25	0	25	25	pc0,pc6,pc1,pc2,pc4,pc5,pc8	0.51525	0.427313	0.729561	0.117898	0.461282	0.86783	0.18535	0.178401	0.667458	0.773563	0.675618	0.334931	0.223008	0.141212
ENSG00000248636		0	Cells_Cultured_fibroblasts, Colon_Sigmoid, Colon_Transverse, Esophagus_Mucosa, Heart_Atrial_Appendage, Liver, Lung, Muscle_Skeletal, Spleen, Thyroid	10	0.384756	0.749128	wFisher	one	14	10	0	10	10	pc2,pc3,pc0,pc5,pc6,pc7,pc4,pc1	0.569019	0.629226	0.776565	0.187959	0.801128	0.705458	0.179205	0.0339345	0.804578	0.816185	0.462274	0.180456	0.641551	0.298791
ENSG00000124802	EEF1E1	0	Nasal_Epithelium, Monocytes_MESA, Adipose_Subcutaneous, Adipose_Visceral_Omentum, Artery_Aorta, Artery_Tibial, Brain_Spinal_cord_cervical_c-1, Cells_Cultured_fibroblasts, Cells_EBV-transformed_lymphocytes, Colon_Transverse, Esophagus_Mucosa, Lung, Minor_Salivary_Gland, Nerve_Tibial, Pancreas, Prostate, Skin_Not_Sun_Exposed_Suprapubic, Skin_Sun_Exposed_Lower_leg, Spleen, Testis, Thyroid, Vagina, Whole_Blood	23	0.384579	0.749128	wFisher	one	14	23	0	23	23	pc2,pc8,pc6,pc9,pc3,pc4,pc13,pc11,pc1,pc7	0.612069	0.189574	0.142157	0.430183	0.850889	0.573444	0.262869	0.430908	0.0515198	0.607506	0.585944	0.426611	0.416584	0.233493
ENSG00000152518	ZFP36L2	0	Monocytes_MESA, Adipose_Subcutaneous, Adipose_Visceral_Omentum, Artery_Tibial, Breast_Mammary_Tissue, Cells_Cultured_fibroblasts, Heart_Left_Ventricle, Nerve_Tibial, Vagina	9	0.384694	0.749128	wFisher	one	14	9	0	9	9	pc7,pc6,pc5,pc1,pc4,pc0,pc2	0.69142	0.597095	0.134275	0.14447	0.735963	0.182649	0.471613	0.324234	0.291337	0.743668	0.435284	0.296603	0.735005	0.0336546
ENSG00000035664	DAPK2	0	Nasal_Epithelium, Whole_Blood_GS, Adrenal_Gland, Artery_Aorta, Artery_Coronary, Artery_Tibial, Brain_Cortex, Brain_Frontal_Cortex_BA9, Cells_Cultured_fibroblasts, Esophagus_Gastroesophageal_Junction, Esophagus_Mucosa, Esophagus_Muscularis, Heart_Atrial_Appendage, Nerve_Tibial, Pancreas, Skin_Sun_Exposed_Lower_leg, Spleen, Testis, Whole_Blood	19	0.38455	0.749128	wFisher	one	14	19	0	19	19	pc9,pc5,pc10,pc2,pc1,pc0,pc6	0.763929	0.0917911	0.0985418	0.441214	0.300987	0.728883	0.0072918	0.617954	0.514775	0.762529	0.34472	0.912449	0.608459	0.487031
ENSG00000198874	TYW1	0	CD4T, Nasal_Epithelium, Whole_Blood_GS, Monocytes_MESA, Adipose_Subcutaneous, Adipose_Visceral_Omentum, Adrenal_Gland, Artery_Aorta, Artery_Coronary, Artery_Tibial, Brain_Amygdala, Brain_Anterior_cingulate_cortex_BA24, Brain_Caudate_basal_ganglia, Brain_Cerebellum, Brain_Cortex, Brain_Frontal_Cortex_BA9, Brain_Hippocampus, Brain_Hypothalamus, Brain_Nucleus_accumbens_basal_ganglia, basal_ganglia, Brain_Spinal_cord_cervical_c-1, Brain_Substantia_nigra, Breast_Mammary_Tissue, Cells_Cultured_fibroblasts, Cells_EBV-transformed_lymphocytes, Colon_Sigmoid, Colon_Transverse, Esophagus_Gastroesophageal_Junction, Esophagus_Mucosa, Esophagus_Muscularis, Heart_Atrial_Appendage, Heart_Left_Ventricle, Liver, Lung, Minor_Salivary_Gland, Muscle_Skeletal, Nerve_Tibial, Ovary, Pancreas, Pituitary, Prostate, Skin_Not_Sun_Exposed_Suprapubic, Skin_Sun_Exposed_Lower_leg, Small_Intestine_Terminal_Ileum, Spleen, Stomach, Testis, Thyroid, Uterus, Vagina, Whole_Blood	51	0.384681	0.749128	wFisher	one	14	51	0	51	51	pc0,pc4,pc2,pc1	0.802426	0.893172	0.0198601	0.646647	0.792985	0.206703	0.426901	0.273539	0.168458	0.728635	0.268711	0.338927	0.805636	0.260969
ENSG00000113384	GOLPH3	0	Cells_Cultured_fibroblasts, Esophagus_Mucosa, Skin_Not_Sun_Exposed_Suprapubic, Small_Intestine_Terminal_Ileum, Stomach	5	0.384507	0.749128	wFisher	one	14	5	0	5	5	pc4,pc0,pc2,pc3,pc1	0.856967	0.187792	0.132887	0.923113	0.341855	0.685552	0.539857	0.579999	0.566577	0.411418	0.645529	0.0108656	0.933549	0.346615
ENSG00000177868	SVBP	0	CD4T, Nasal_Epithelium, Whole_Blood_GS, Monocytes_MESA, Adipose_Subcutaneous, Adipose_Visceral_Omentum, Adrenal_Gland, Artery_Aorta, Artery_Coronary, Artery_Tibial, Brain_Amygdala, Brain_Anterior_cingulate_cortex_BA24, Brain_Caudate_basal_ganglia, Brain_Cerebellar_Hemisphere, Brain_Cerebellum, Brain_Cortex, Brain_Frontal_Cortex_BA9, Brain_Hippocampus, Brain_Hypothalamus, Brain_Nucleus_accumbens_basal_ganglia, basal_ganglia, Brain_Spinal_cord_cervical_c-1, Brain_Substantia_nigra, Breast_Mammary_Tissue, Cells_Cultured_fibroblasts, Cells_EBV-transformed_lymphocytes, Colon_Sigmoid, Colon_Transverse, Esophagus_Gastroesophageal_Junction, Esophagus_Mucosa, Esophagus_Muscularis, Heart_Atrial_Appendage, Heart_Left_Ventricle, Kidney_Cortex, Liver, Lung, Minor_Salivary_Gland, Muscle_Skeletal, Nerve_Tibial, Pancreas, Pituitary, Prostate, Skin_Not_Sun_Exposed_Suprapubic, Skin_Sun_Exposed_Lower_leg, Small_Intestine_Terminal_Ileum, Stomach, Testis, Thyroid, Vagina, Whole_Blood	50	0.38498	0.749169	wFisher	one	14	50	0	50	50	pc2,pc0,pc3,pc1	0.145078	0.100094	0.79256	0.780879	0.16706	0.713971	0.614535	0.608056	0.258843	0.954591	0.0727808	0.73282	0.481066	0.292674
ENSG00000105880	DLX5	0	Nasal_Epithelium, Adipose_Subcutaneous, Breast_Mammary_Tissue, Colon_Sigmoid, Esophagus_Mucosa, Esophagus_Muscularis, Lung, Muscle_Skeletal, Nerve_Tibial, Skin_Sun_Exposed_Lower_leg, Testis	11	0.38498	0.749169	wFisher	one	14	11	0	11	11	pc2,pc8,pc4,pc10,pc3,pc6,pc5	0.342847	0.619551	0.165055	0.43175	0.239092	0.313556	0.375333	0.444455	0.105074	0.153063	0.93426	0.155314	0.928784	0.881445
ENSG00000000419	DPM1	0	Nasal_Epithelium, Brain_Nucleus_accumbens_basal_ganglia, Colon_Transverse, Pancreas, Thyroid, Whole_Blood	6	0.385178	0.749331	wFisher	one	14	6	0	6	6	pc5,pc4,pc1,pc2,pc3	0.129591	0.940266	0.768243	0.279467	0.618839	0.349116	0.224021	0.461787	0.0505214	0.437346	0.621193	0.434086	0.261725	0.575708
ENSG00000152580	IGSF10	0	CD4T, Nasal_Epithelium, Adipose_Subcutaneous, Adipose_Visceral_Omentum, Artery_Aorta, Artery_Coronary, Artery_Tibial, Brain_Anterior_cingulate_cortex_BA24, Cells_Cultured_fibroblasts, Colon_Sigmoid, Colon_Transverse, Esophagus_Mucosa, Muscle_Skeletal, Nerve_Tibial, Pituitary, Skin_Sun_Exposed_Lower_leg, Testis, Thyroid	18	0.385177	0.749331	wFisher	one	14	18	0	18	18	pc5,pc2,pc3,pc12,pc7,pc10,pc1,pc4,pc14,pc8	0.421508	0.201469	0.789855	0.508558	0.829063	0.455909	0.0214987	0.292717	0.418773	0.0236837	0.488709	0.518454	0.788443	0.898393
ENSG00000204446	LINC02872	0	Adipose_Subcutaneous, Brain_Anterior_cingulate_cortex_BA24, Brain_Hippocampus, Brain_Substantia_nigra, Cells_Cultured_fibroblasts, Nerve_Tibial, Testis	7	0.385171	0.749331	wFisher	one	14	7	0	7	7	pc5,pc3,pc1,pc4,pc6,pc0	0.528176	0.841076	0.401193	0.173876	0.495182	0.236037	0.614436	0.119415	0.691018	0.425055	0.572646	0.318391	0.108784	0.746201
ENSG00000100568	VTI1B	0	CD4T, Nasal_Epithelium, Whole_Blood_GS, Adipose_Subcutaneous, Adrenal_Gland, Artery_Aorta, Artery_Tibial, Brain_Cerebellar_Hemisphere, Brain_Cerebellum, Brain_Cortex, Breast_Mammary_Tissue, Cells_Cultured_fibroblasts, Cells_EBV-transformed_lymphocytes, Colon_Sigmoid, Esophagus_Gastroesophageal_Junction, Esophagus_Mucosa, Esophagus_Muscularis, Lung, Muscle_Skeletal, Nerve_Tibial, Pancreas, Skin_Not_Sun_Exposed_Suprapubic, Skin_Sun_Exposed_Lower_leg, Spleen, Testis, Thyroid	26	0.385655	0.749411	wFisher	one	14	26	0	26	26	pc9,pc4,pc2,pc6,pc8,pc5,pc0	0.0531543	0.598604	0.292205	0.478732	0.508527	0.0816105	0.212787	0.539807	0.322158	0.136212	0.718949	0.542037	0.737905	0.176624
ENSG00000170469	SPATA24	0	Nasal_Epithelium, Whole_Blood_GS, Adipose_Subcutaneous, Adipose_Visceral_Omentum, Adrenal_Gland, Artery_Aorta, Artery_Tibial, Brain_Hippocampus, Breast_Mammary_Tissue, Colon_Sigmoid, Esophagus_Mucosa, Esophagus_Muscularis, Heart_Atrial_Appendage, Heart_Left_Ventricle, Lung, Muscle_Skeletal, Nerve_Tibial, Pancreas, Pituitary, Skin_Sun_Exposed_Lower_leg, Testis, Thyroid, Whole_Blood	23	0.385637	0.749411	wFisher	one	14	23	0	23	23	pc6,pc4,pc1,pc2,pc7,pc0,pc5,pc3	0.0591225	0.96146	0.378315	0.609089	0.229049	0.382719	0.527067	0.917185	0.408056	0.0301705	0.184147	0.500098	0.452873	0.990866
ENSG00000145569	OTULINL	1	Nasal_Epithelium, Whole_Blood_GS, Adipose_Subcutaneous, Adipose_Visceral_Omentum, Brain_Cerebellar_Hemisphere, Breast_Mammary_Tissue, Esophagus_Muscularis, Muscle_Skeletal, Nerve_Tibial, Whole_Blood, asthma_gene	11	0.385797	0.749411	wFisher	one	14	10	0	10	10	pc4,pc9,pc7,pc5,pc2,pc6,pc3,pc0	0.10513	0.236056	0.297337	0.186004	0.741343	0.786257	0.732047	0.598834	0.779131	0.793445	0.716574	0.0253002	0.480242	0.826359
ENSG00000168621	GDNF	0	Artery_Tibial, Brain_Cerebellar_Hemisphere, Brain_Cerebellum, Cells_Cultured_fibroblasts, Colon_Sigmoid, Heart_Atrial_Appendage, Muscle_Skeletal, Spleen	8	0.385777	0.749411	wFisher	one	14	8	0	8	8	pc0,pc1,pc4,pc3,pc2,pc6,pc7	0.108057	0.515371	0.0328825	0.0977034	0.164682	0.426961	0.0705344	0.84151	0.834541	0.59521	0.918195	0.759534	0.855325	0.190455
ENSG00000165078	CPA6	0	Nasal_Epithelium, Adipose_Subcutaneous, Brain_Spinal_cord_cervical_c-1, Esophagus_Mucosa, Lung, Nerve_Tibial, Spleen	7	0.385615	0.749411	wFisher	one	14	6.92857	0.267261	6	7	pc0,pc5,pc2,pc4,pc1,pc3	0.124652	0.319231	0.597088	0.614191	0.154091	0.177827	0.861553	0.584074	0.10641	0.0460583	0.841729	0.895376	0.298291	0.689945
ENSG00000178878	APOLD1	0	CD4T, Nasal_Epithelium, Whole_Blood_GS, Artery_Coronary, Brain_Spinal_cord_cervical_c-1, Cells_Cultured_fibroblasts, Cells_EBV-transformed_lymphocytes, Whole_Blood	8	0.385859	0.749411	wFisher	one	14	8	0	8	8	pc4,pc5,pc3,pc6,pc2,pc7,pc1,pc0	0.137247	0.45937	0.00662918	0.858631	0.959011	0.284566	0.173828	0.611744	0.306575	0.915471	0.706125	0.864661	0.408983	0.300641
ENSG00000104371	DKK4	0	Adipose_Subcutaneous, Breast_Mammary_Tissue	2	0.385752	0.749411	wFisher	one	14	2	0	2	2	pc1,pc0	0.22459	0.199832	0.751343	0.247399	0.389575	0.952157	0.648606	0.50678	0.974125	0.320644	0.470616	0.603828	0.0174213	0.671418
ENSG00000156206	CFAP161	0	CD4T, Nasal_Epithelium, Whole_Blood_GS, Brain_Cerebellar_Hemisphere, Colon_Sigmoid, Heart_Atrial_Appendage, Heart_Left_Ventricle, Lung, Whole_Blood	9	0.385455	0.749411	wFisher	one	14	9	0	9	9	pc6,pc7,pc4,pc1,pc3,pc5,pc0	0.253723	0.18383	0.590708	0.291702	0.509003	0.286194	0.160777	0.272985	0.368839	0.593392	0.343238	0.144834	0.797866	0.748124
ENSG00000088836	SLC4A11	0	Nasal_Epithelium, Whole_Blood_GS, Adipose_Subcutaneous, Adrenal_Gland, Brain_Amygdala, Brain_Anterior_cingulate_cortex_BA24, Brain_Cerebellar_Hemisphere, Brain_Cerebellum, Brain_Frontal_Cortex_BA9, Brain_Hippocampus, Brain_Nucleus_accumbens_basal_ganglia, basal_ganglia, Cells_Cultured_fibroblasts, Esophagus_Mucosa, Esophagus_Muscularis, Muscle_Skeletal, Nerve_Tibial, Pancreas, Thyroid	19	0.385301	0.749411	wFisher	one	14	19	0	19	19	pc3,pc2,pc1,pc7,pc10,pc5,pc4,pc11,pc8,pc12	0.294382	0.913801	0.0361306	0.907497	0.478698	0.61571	0.842804	0.378402	0.42362	0.0566011	0.707567	0.2968	0.657937	0.566931
ENSG00000058272	PPP1R12A	0	Brain_Anterior_cingulate_cortex_BA24, Brain_Cortex, Testis	3	0.385268	0.749411	wFisher	one	14	3	0	3	3	pc1,pc0,pc2	0.341169	0.555395	0.522439	0.934167	0.819803	0.0764113	0.643414	0.610866	0.548123	0.424196	0.254885	0.514175	0.447616	0.00244037
ENSG00000059145	UNKL	0	CD4T, Nasal_Epithelium, Whole_Blood_GS, Artery_Aorta, Brain_Spinal_cord_cervical_c-1, Esophagus_Gastroesophageal_Junction, Liver, Thyroid, Vagina, Whole_Blood	10	0.385664	0.749411	wFisher	one	14	10	0	10	10	pc9,pc1,pc4,pc5,pc3,pc7,pc8,pc2	0.479796	0.519377	0.439762	0.491266	0.863645	0.675378	0.0518703	0.456028	0.834313	0.652745	0.254185	0.891703	0.0703368	0.0396134
ENSG00000109606	DHX15	0	Esophagus_Mucosa, Heart_Left_Ventricle, Nerve_Tibial, Skin_Not_Sun_Exposed_Suprapubic, Skin_Sun_Exposed_Lower_leg	5	0.38581	0.749411	wFisher	one	14	5	0	5	5	pc3,pc1,pc0,pc4,pc2	0.528863	0.111824	0.815914	0.807755	0.657604	0.762735	0.0497298	0.0681184	0.0627774	0.713858	0.581213	0.839416	0.888753	0.759366
ENSG00000153132	CLGN	0	Nasal_Epithelium, Adipose_Subcutaneous, Adipose_Visceral_Omentum, Brain_Cerebellar_Hemisphere, Brain_Cerebellum, Brain_Cortex, Brain_Nucleus_accumbens_basal_ganglia, basal_ganglia, Cells_Cultured_fibroblasts, Colon_Sigmoid, Esophagus_Mucosa, Esophagus_Muscularis, Liver, Minor_Salivary_Gland, Muscle_Skeletal, Nerve_Tibial	16	0.385705	0.749411	wFisher	one	14	16	0	16	16	pc4,pc0,pc3,pc5,pc8,pc9,pc1,pc6,pc11,pc12	0.547518	0.455531	0.508566	0.396797	0.21498	0.811413	0.900173	0.421666	0.700783	0.661099	0.029041	0.119928	0.588267	0.895355
ENSG00000181626	ANKRD62	0	Nasal_Epithelium, Esophagus_Mucosa, Lung, Pancreas, Testis, Vagina	6	0.385866	0.749411	wFisher	one	14	6	0	6	6	pc0,pc1,pc2,pc3	0.573045	0.76553	0.818852	0.901945	0.285176	0.547675	0.35668	0.232425	0.998741	0.978113	0.782825	0.0417358	0.128813	0.388844
ENSG00000253177		0	Adipose_Subcutaneous, Heart_Left_Ventricle, Nerve_Tibial, Skin_Not_Sun_Exposed_Suprapubic	4	0.385866	0.749411	wFisher	one	14	4	0	4	4	pc3,pc1,pc0,pc2	0.869487	0.913562	0.418537	0.0553346	0.216369	0.0582139	0.0858151	0.305057	0.697583	0.853839	0.566068	0.0983066	0.922569	0.684177
ENSG00000109929	SC5D	0	CD4T, Nasal_Epithelium, Whole_Blood_GS, Adipose_Subcutaneous, Adipose_Visceral_Omentum, Artery_Aorta, Artery_Tibial, Cells_Cultured_fibroblasts, Colon_Sigmoid, Colon_Transverse, Esophagus_Gastroesophageal_Junction, Esophagus_Mucosa, Esophagus_Muscularis, Heart_Atrial_Appendage, Heart_Left_Ventricle, Liver, Lung, Muscle_Skeletal, Pituitary, Skin_Not_Sun_Exposed_Suprapubic, Skin_Sun_Exposed_Lower_leg, Small_Intestine_Terminal_Ileum, Thyroid	23	0.385435	0.749411	wFisher	one	14	23	0	23	23	pc0,pc11,pc10,pc8,pc9,pc3,pc6	0.951264	0.858656	0.184032	0.0330899	0.76541	0.57909	0.213537	0.328289	0.290035	0.0430827	0.299014	0.500845	0.79475	0.53368
ENSG00000223572	CKMT1A	0	Nasal_Epithelium, Brain_Amygdala, Brain_Anterior_cingulate_cortex_BA24, Brain_Caudate_basal_ganglia, Brain_Cerebellar_Hemisphere, Brain_Cerebellum, Brain_Cortex, Brain_Frontal_Cortex_BA9, Brain_Hypothalamus, Colon_Sigmoid, Esophagus_Mucosa, Heart_Atrial_Appendage, Lung, Minor_Salivary_Gland, Pancreas, Prostate, Skin_Not_Sun_Exposed_Suprapubic, Skin_Sun_Exposed_Lower_leg, Stomach, Thyroid	20	0.385659	0.749411	wFisher	one	14	20	0	20	20	pc1,pc4,pc6,pc0,pc3,pc2,pc7	0.992329	0.840407	0.564291	0.745571	0.619925	0.649862	0.29563	0.0118699	0.521784	0.184945	0.901785	0.147975	0.852572	0.673542
ENSG00000100012	SEC14L3	0	Nasal_Epithelium, Esophagus_Mucosa, Lung, Thyroid, Whole_Blood	5	0.385947	0.749421	wFisher	one	14	5	0	5	5	pc2,pc0,pc4,pc1,pc3	0.21799	0.729373	0.842787	0.0765291	0.344982	0.81327	0.101913	0.63939	0.652517	0.232847	0.262784	0.0816903	0.800848	0.897221
ENSG00000250479	CHCHD10	0	CD4T, Whole_Blood_GS, Monocytes_MESA, Artery_Tibial, Cells_Cultured_fibroblasts, Esophagus_Gastroesophageal_Junction, Lung, Muscle_Skeletal, Nerve_Tibial, Ovary, Skin_Sun_Exposed_Lower_leg, Stomach, Testis	13	0.385948	0.749421	wFisher	one	14	13	0	13	13	pc3,pc2,pc9,pc4,pc5,pc8,pc1,pc7,pc12	0.847115	0.968082	0.416269	0.599644	0.0127952	0.679976	0.567743	0.761741	0.507769	0.525525	0.085572	0.288279	0.356551	0.932652
ENSG00000259129	LINC00648	0	Adipose_Subcutaneous, Artery_Aorta, Artery_Tibial, Brain_Amygdala, Brain_Anterior_cingulate_cortex_BA24, Brain_Caudate_basal_ganglia, Brain_Frontal_Cortex_BA9, Brain_Hippocampus, Brain_Hypothalamus, Brain_Nucleus_accumbens_basal_ganglia, basal_ganglia, Brain_Spinal_cord_cervical_c-1, Brain_Substantia_nigra, Colon_Sigmoid, Colon_Transverse, Esophagus_Gastroesophageal_Junction, Esophagus_Muscularis, Heart_Atrial_Appendage, Lung, Nerve_Tibial, Pituitary, Skin_Not_Sun_Exposed_Suprapubic, Skin_Sun_Exposed_Lower_leg, Thyroid	24	0.386014	0.749477	wFisher	one	14	24	0	24	24	pc7,pc9,pc4,pc3,pc6,pc1,pc11	0.152504	0.0731489	0.378835	0.0036923	0.334253	0.24672	0.240605	0.774645	0.97346	0.940651	0.627674	0.587934	0.861815	0.357777
ENSG00000154764	WNT7A	0	CD4T, Whole_Blood_GS, Brain_Anterior_cingulate_cortex_BA24, Brain_Cortex, basal_ganglia, Brain_Spinal_cord_cervical_c-1, Brain_Substantia_nigra, Esophagus_Mucosa, Lung, Testis	10	0.386186	0.74962	wFisher	one	14	10	0	10	10	pc9,pc0,pc5,pc7,pc4,pc8,pc2,pc3	0.0393059	0.604881	0.898374	0.170085	0.504554	0.510053	0.187217	0.403426	0.541307	0.104495	0.451287	0.837458	0.304038	0.459966
ENSG00000163545	NUAK2	0	Nasal_Epithelium, Whole_Blood_GS, Adipose_Subcutaneous, Brain_Cerebellar_Hemisphere, Brain_Cerebellum, Breast_Mammary_Tissue, Esophagus_Gastroesophageal_Junction, Esophagus_Mucosa, Esophagus_Muscularis, Heart_Left_Ventricle, Muscle_Skeletal, Ovary, Skin_Not_Sun_Exposed_Suprapubic, Skin_Sun_Exposed_Lower_leg, Vagina, Whole_Blood	16	0.386289	0.74962	wFisher	one	14	15.9286	0.267261	15	16	pc6,pc13,pc1,pc9,pc4,pc8,pc5,pc2,pc11,pc10	0.0941662	0.220293	0.436898	0.831535	0.71127	0.962565	0.740842	0.865869	0.0329301	0.316149	0.781779	0.0977316	0.616794	0.542475
ENSG00000084774	CAD	0	Nasal_Epithelium, Whole_Blood_GS, Adipose_Visceral_Omentum, Artery_Aorta, Brain_Hippocampus, Brain_Hypothalamus, Brain_Nucleus_accumbens_basal_ganglia, Esophagus_Gastroesophageal_Junction, Esophagus_Mucosa, Esophagus_Muscularis, Heart_Atrial_Appendage, Muscle_Skeletal, Nerve_Tibial, Pancreas, Pituitary, Skin_Sun_Exposed_Lower_leg, Testis, Thyroid, Whole_Blood	19	0.386317	0.74962	wFisher	one	14	19	0	19	19	pc0,pc8,pc5,pc4,pc6,pc1,pc3	0.44145	0.337067	0.497967	0.685113	0.269828	0.329082	0.223951	0.377799	0.166772	0.699868	0.397573	0.23684	0.604105	0.160921
ENSG00000157093	LYZL4	0	Brain_Anterior_cingulate_cortex_BA24, Brain_Frontal_Cortex_BA9	2	0.386248	0.74962	wFisher	one	14	2	0	2	2	pc0,pc1	0.481508	0.416881	0.566152	0.54684	0.403026	0.794669	0.751333	0.843269	0.11939	0.660561	0.423002	0.821647	0.0136389	0.108689
ENSG00000260492	CISTR	0	Brain_Cortex, Brain_Hypothalamus, Heart_Left_Ventricle, Testis	4	0.386307	0.74962	wFisher	one	14	4	0	4	4	pc2,pc0,pc1,pc3	0.554186	0.084781	0.26724	0.380642	0.0459285	0.852929	0.955658	0.13938	0.943477	0.334472	0.746819	0.537079	0.736092	0.515216
ENSG00000162039	MEIOB	0	Adipose_Subcutaneous, Adipose_Visceral_Omentum, Brain_Amygdala, Brain_Anterior_cingulate_cortex_BA24, Brain_Caudate_basal_ganglia, Brain_Cortex, Brain_Hippocampus, Brain_Nucleus_accumbens_basal_ganglia, Brain_Spinal_cord_cervical_c-1, Cells_Cultured_fibroblasts, Colon_Sigmoid, Colon_Transverse, Esophagus_Mucosa, Kidney_Cortex, Lung, Ovary, Pituitary, Skin_Not_Sun_Exposed_Suprapubic, Skin_Sun_Exposed_Lower_leg, Small_Intestine_Terminal_Ileum, Testis, Thyroid	22	0.386229	0.74962	wFisher	one	14	22	0	22	22	pc5,pc8,pc6,pc1,pc3,pc10,pc11	0.7125	0.287039	0.413183	0.896169	0.224673	0.930835	0.258475	0.0747033	0.195764	0.550004	0.688333	0.770712	0.680046	0.110042
ENSG00000249471	ZNF324B	0	Nasal_Epithelium, Brain_Cerebellar_Hemisphere, Brain_Cerebellum, Brain_Cortex, Cells_EBV-transformed_lymphocytes, Colon_Transverse, Lung, Pituitary	8	0.386426	0.749759	wFisher	one	14	8	0	8	8	pc4,pc3,pc1,pc0,pc6,pc5,pc7,pc2	0.17671	0.604337	0.0978665	0.682297	0.708524	0.199919	0.427493	0.884272	0.051332	0.10786	0.953596	0.61037	0.506081	0.0741886
ENSG00000198252	STYX	0	CD4T, Nasal_Epithelium, Whole_Blood_GS, Adipose_Subcutaneous, Adipose_Visceral_Omentum, Artery_Aorta, Artery_Coronary, Artery_Tibial, Brain_Amygdala, Brain_Anterior_cingulate_cortex_BA24, Brain_Caudate_basal_ganglia, Brain_Cerebellar_Hemisphere, Brain_Hippocampus, Brain_Nucleus_accumbens_basal_ganglia, Brain_Spinal_cord_cervical_c-1, Brain_Substantia_nigra, Breast_Mammary_Tissue, Cells_Cultured_fibroblasts, Cells_EBV-transformed_lymphocytes, Colon_Sigmoid, Colon_Transverse, Esophagus_Gastroesophageal_Junction, Esophagus_Mucosa, Esophagus_Muscularis, Heart_Atrial_Appendage, Liver, Lung, Muscle_Skeletal, Nerve_Tibial, Ovary, Pancreas, Skin_Not_Sun_Exposed_Suprapubic, Skin_Sun_Exposed_Lower_leg, Testis, Thyroid, Whole_Blood	36	0.386604	0.749957	wFisher	one	14	36	0	36	36	pc2,pc6,pc3,pc0,pc4,pc1	0.221278	0.828707	0.146855	0.22164	0.0918112	0.692103	0.298563	0.891396	0.433244	0.380897	0.846841	0.249035	0.775455	0.057314
ENSG00000167601	AXL	0	Nasal_Epithelium, Whole_Blood_GS, Adipose_Subcutaneous, Artery_Aorta, Artery_Tibial, Brain_Cerebellar_Hemisphere, Brain_Cerebellum, Brain_Hippocampus, Brain_Hypothalamus, Brain_Nucleus_accumbens_basal_ganglia, Breast_Mammary_Tissue, Cells_Cultured_fibroblasts, Esophagus_Gastroesophageal_Junction, Esophagus_Mucosa, Esophagus_Muscularis, Heart_Atrial_Appendage, Lung, Muscle_Skeletal, Nerve_Tibial, Skin_Sun_Exposed_Lower_leg, Thyroid, Vagina	22	0.386605	0.749957	wFisher	one	14	22	0	22	22	pc11,pc3,pc5,pc6,pc2,pc1,pc4,pc8,pc7	0.239011	0.165264	0.0741386	0.840061	0.982018	0.697543	0.390281	0.318006	0.768913	0.135102	0.522688	0.807272	0.107385	0.72498
ENSG00000152219	ARL14EP	0	CD4T, Nasal_Epithelium, Whole_Blood_GS, Monocytes_MESA, Adipose_Subcutaneous, Adipose_Visceral_Omentum, Adrenal_Gland, Artery_Aorta, Artery_Coronary, Artery_Tibial, Brain_Caudate_basal_ganglia, Brain_Cerebellar_Hemisphere, Brain_Cerebellum, Brain_Cortex, Brain_Frontal_Cortex_BA9, Brain_Hippocampus, Brain_Hypothalamus, Brain_Nucleus_accumbens_basal_ganglia, basal_ganglia, Brain_Spinal_cord_cervical_c-1, Breast_Mammary_Tissue, Cells_Cultured_fibroblasts, Cells_EBV-transformed_lymphocytes, Colon_Sigmoid, Colon_Transverse, Esophagus_Gastroesophageal_Junction, Esophagus_Mucosa, Esophagus_Muscularis, Heart_Atrial_Appendage, Heart_Left_Ventricle, Kidney_Cortex, Liver, Lung, Minor_Salivary_Gland, Muscle_Skeletal, Nerve_Tibial, Ovary, Pancreas, Pituitary, Prostate, Skin_Not_Sun_Exposed_Suprapubic, Skin_Sun_Exposed_Lower_leg, Small_Intestine_Terminal_Ileum, Spleen, Stomach, Testis, Thyroid, Whole_Blood	48	0.386695	0.75	wFisher	one	14	48	0	48	48	pc2,pc4,pc3,pc0,pc5,pc1	0.870586	0.444617	0.00994225	0.214128	0.510078	0.0434446	0.825679	0.713659	0.521248	0.194125	0.998933	0.236209	0.738026	0.131071
ENSG00000283384		0	Whole_Blood_GS, Lung, Spleen, Whole_Blood	4	0.386703	0.75	wFisher	one	14	4	0	4	4	pc1,pc0	0.984102	0.227666	0.0802878	0.715417	0.290497	0.541996	0.375493	0.0645253	0.767447	0.53192	0.554151	0.353844	0.769363	0.335121
ENSG00000242247	ARFGAP3	0	Nasal_Epithelium, Whole_Blood_GS, Monocytes_MESA, Adipose_Subcutaneous, Adipose_Visceral_Omentum, Adrenal_Gland, Artery_Aorta, Artery_Tibial, Brain_Amygdala, Brain_Anterior_cingulate_cortex_BA24, Brain_Caudate_basal_ganglia, Brain_Cerebellum, Brain_Cortex, Brain_Hippocampus, Brain_Hypothalamus, Brain_Nucleus_accumbens_basal_ganglia, basal_ganglia, Brain_Spinal_cord_cervical_c-1, Brain_Substantia_nigra, Breast_Mammary_Tissue, Cells_Cultured_fibroblasts, Colon_Sigmoid, Colon_Transverse, Esophagus_Gastroesophageal_Junction, Esophagus_Mucosa, Esophagus_Muscularis, Heart_Atrial_Appendage, Heart_Left_Ventricle, Liver, Lung, Minor_Salivary_Gland, Muscle_Skeletal, Nerve_Tibial, Pancreas, Pituitary, Prostate, Skin_Not_Sun_Exposed_Suprapubic, Skin_Sun_Exposed_Lower_leg, Spleen, Stomach, Thyroid, Whole_Blood	42	0.386817	0.750103	wFisher	one	14	42	0	42	42	pc4,pc6,pc1,pc0,pc3,pc2,pc7	0.2021	0.697815	0.357854	0.844514	0.92143	0.683128	0.387146	0.185517	0.874271	0.770195	0.919256	0.0300838	0.359678	0.447977
ENSG00000250658		0	Adipose_Subcutaneous, Adipose_Visceral_Omentum, Breast_Mammary_Tissue, Colon_Sigmoid, Colon_Transverse, Esophagus_Gastroesophageal_Junction, Esophagus_Mucosa, Esophagus_Muscularis, Heart_Atrial_Appendage, Lung, Nerve_Tibial, Ovary, Pituitary, Prostate, Skin_Not_Sun_Exposed_Suprapubic, Skin_Sun_Exposed_Lower_leg, Spleen, Stomach, Testis, Thyroid	20	0.386833	0.750103	wFisher	one	14	20	0	20	20	pc2,pc1,pc3,pc4,pc5	0.504389	0.237225	0.287837	0.597804	0.391224	0.550276	0.930732	0.0551954	0.316064	0.38496	0.409383	0.855474	0.277431	0.864333
ENSG00000250101		0	Pituitary, Prostate, Thyroid	3	0.386886	0.750132	wFisher	one	14	3	0	3	3	pc2,pc1,pc0	0.170891	0.351342	0.523424	0.232477	0.848182	0.642189	0.069866	0.308721	0.678758	0.38455	0.2774	0.133222	0.913278	0.442786
ENSG00000125648	SLC25A23	0	Nasal_Epithelium, Whole_Blood_GS, Adipose_Subcutaneous, Adrenal_Gland, Artery_Aorta, Artery_Tibial, Brain_Caudate_basal_ganglia, Brain_Cerebellar_Hemisphere, Brain_Cerebellum, Brain_Cortex, Brain_Hypothalamus, Brain_Spinal_cord_cervical_c-1, Breast_Mammary_Tissue, Cells_Cultured_fibroblasts, Colon_Sigmoid, Esophagus_Gastroesophageal_Junction, Esophagus_Mucosa, Esophagus_Muscularis, Heart_Left_Ventricle, Muscle_Skeletal, Nerve_Tibial, Pancreas, Pituitary, Prostate, Skin_Not_Sun_Exposed_Suprapubic, Skin_Sun_Exposed_Lower_leg, Testis, Whole_Blood	28	0.387019	0.750242	wFisher	one	14	28	0	28	28	pc5,pc11,pc12,pc1,pc7,pc6,pc4,pc15,pc0,pc9,pc10	0.11369	0.480864	0.659518	0.515346	0.814491	0.791815	0.524465	0.6734	0.10472	0.227293	0.291846	0.133333	0.81303	0.121902
ENSG00000112212	TSPO2	0	Colon_Sigmoid, Esophagus_Muscularis, Kidney_Cortex	3	0.38701	0.750242	wFisher	one	14	3	0	3	3	pc0,pc2,pc1	0.82338	0.752893	0.159851	0.134023	0.538595	0.198077	0.392011	0.354437	0.0212365	0.465356	0.78951	0.421435	0.509072	0.675846
ENSG00000100324	TAB1	0	Nasal_Epithelium, Brain_Cerebellar_Hemisphere, Brain_Cerebellum, Brain_Spinal_cord_cervical_c-1, Cells_Cultured_fibroblasts, Colon_Transverse, Esophagus_Mucosa, Heart_Left_Ventricle, Liver, Muscle_Skeletal, Nerve_Tibial, Skin_Not_Sun_Exposed_Suprapubic, Skin_Sun_Exposed_Lower_leg	13	0.387899	0.750564	wFisher	one	14	13	0	13	13	pc1,pc0,pc6,pc4,pc5,pc7	0.00122354	0.932242	0.850653	0.917002	0.594456	0.28671	0.553515	0.684157	0.331701	0.9205	0.347973	0.656464	0.640711	0.29481
ENSG00000077380	DYNC1I2	0	CD4T, Nasal_Epithelium, Whole_Blood_GS, Monocytes_MESA, Adipose_Subcutaneous, Artery_Aorta, Artery_Tibial, Brain_Cerebellar_Hemisphere, Brain_Cerebellum, Brain_Nucleus_accumbens_basal_ganglia, Brain_Spinal_cord_cervical_c-1, Breast_Mammary_Tissue, Cells_Cultured_fibroblasts, Colon_Transverse, Esophagus_Mucosa, Esophagus_Muscularis, Heart_Atrial_Appendage, Heart_Left_Ventricle, Lung, Muscle_Skeletal, Nerve_Tibial, Pituitary, Skin_Not_Sun_Exposed_Suprapubic, Skin_Sun_Exposed_Lower_leg, Small_Intestine_Terminal_Ileum, Stomach, Testis	27	0.38788	0.750564	wFisher	one	14	27	0	27	27	pc0,pc4,pc6,pc1,pc9,pc3,pc7	0.0435143	0.945499	0.102917	0.917375	0.179996	0.460188	0.667562	0.829942	0.921203	0.0341794	0.243481	0.945483	0.53332	0.310209
ENSG00000254639		0	Whole_Blood_GS, Brain_Frontal_Cortex_BA9, Prostate, Whole_Blood	4	0.38791	0.750564	wFisher	one	14	4	0	4	4	pc0,pc1,pc2,pc3	0.0476801	0.0516463	0.466799	0.234548	0.850002	0.114946	0.11649	0.662568	0.128127	0.686124	0.806479	0.670034	0.716403	0.438387
ENSG00000198042	MAK16	0	CD4T, Nasal_Epithelium, Whole_Blood_GS, Adipose_Subcutaneous, Adipose_Visceral_Omentum, Artery_Aorta, Artery_Tibial, Brain_Caudate_basal_ganglia, Brain_Substantia_nigra, Cells_Cultured_fibroblasts, Esophagus_Gastroesophageal_Junction, Esophagus_Mucosa, Esophagus_Muscularis, Heart_Atrial_Appendage, Heart_Left_Ventricle, Lung, Muscle_Skeletal, Nerve_Tibial, Pancreas, Thyroid	20	0.387527	0.750564	wFisher	one	14	20	0	20	20	pc4,pc2,pc0,pc3,pc5,pc1	0.0540106	0.352789	0.444867	0.937134	0.45451	0.985552	0.188309	0.110491	0.896574	0.251277	0.976314	0.490313	0.595669	0.518297
ENSG00000101489	CELF4	0	Adipose_Subcutaneous, Artery_Aorta, Artery_Tibial, Breast_Mammary_Tissue, Esophagus_Mucosa, Esophagus_Muscularis, Heart_Atrial_Appendage, Lung, Muscle_Skeletal, Nerve_Tibial, Ovary, Skin_Not_Sun_Exposed_Suprapubic, Skin_Sun_Exposed_Lower_leg, Small_Intestine_Terminal_Ileum, Thyroid, Vagina	16	0.3875	0.750564	wFisher	one	14	16	0	16	16	pc0,pc6,pc7,pc1,pc4,pc2,pc8,pc5	0.063315	0.565454	0.595676	0.32761	0.462448	0.148678	0.917566	0.160308	0.805991	0.412365	0.213547	0.885147	0.313137	0.236615
ENSG00000157500	APPL1	0	CD4T, Adrenal_Gland, Artery_Tibial, Kidney_Cortex, Lung, Muscle_Skeletal, Pancreas, Pituitary, Skin_Not_Sun_Exposed_Suprapubic, Stomach, Thyroid	11	0.387427	0.750564	wFisher	one	14	11	0	11	11	pc4,pc0,pc6,pc8,pc1,pc5,pc9,pc10,pc3	0.102447	0.79054	0.763923	0.0404571	0.50044	0.740026	0.302253	0.302807	0.837162	0.583492	0.704753	0.22312	0.687297	0.124119
ENSG00000100578	KIAA0586	0	Colon_Sigmoid, Minor_Salivary_Gland, Testis	3	0.387827	0.750564	wFisher	one	14	3	0	3	3	pc2,pc1,pc0	0.140303	0.233735	0.142812	0.881952	0.105451	0.498353	0.247004	0.572475	0.974438	0.0331306	0.482318	0.994975	0.492364	0.705111
ENSG00000198853	RUSC2	0	CD4T, Whole_Blood_GS, Adipose_Subcutaneous, Brain_Caudate_basal_ganglia, Cells_Cultured_fibroblasts, Heart_Left_Ventricle, Pituitary, Skin_Sun_Exposed_Lower_leg, Testis, Uterus, Whole_Blood	11	0.387236	0.750564	wFisher	one	14	11	0	11	11	pc2,pc6,pc0,pc3,pc9,pc7,pc4	0.145952	0.930045	0.849489	0.282847	0.0666575	0.0317585	0.156205	0.586662	0.729821	0.750979	0.910559	0.772853	0.0813993	0.993737
ENSG00000219607	PPP1R3G	0	CD4T, Whole_Blood_GS, Adipose_Visceral_Omentum, Artery_Aorta, Artery_Tibial, Brain_Spinal_cord_cervical_c-1, Breast_Mammary_Tissue, Colon_Transverse, Esophagus_Mucosa, Heart_Atrial_Appendage, Heart_Left_Ventricle, Pancreas, Spleen, Thyroid, Whole_Blood	15	0.387902	0.750564	wFisher	one	14	15	0	15	15	pc10,pc2,pc7,pc1	0.166587	0.191163	0.0520635	0.0520513	0.559557	0.423761	0.464567	0.375308	0.490569	0.883424	0.897142	0.88576	0.931079	0.0681099
ENSG00000187871	GFRAL	0	Adipose_Subcutaneous, Breast_Mammary_Tissue, Testis	3	0.387608	0.750564	wFisher	one	14	3	0	3	3	pc1,pc0,pc2	0.227555	0.123383	0.189574	0.881492	0.455204	0.09409	0.926559	0.772973	0.495074	0.782928	0.416149	0.395513	0.0517019	0.942272
ENSG00000136867	SLC31A2	0	CD4T, Nasal_Epithelium, Whole_Blood_GS, Adipose_Subcutaneous, Adrenal_Gland, Artery_Tibial, Cells_Cultured_fibroblasts, Nerve_Tibial, Thyroid	9	0.387596	0.750564	wFisher	one	14	8.92857	0.267261	8	9	pc3,pc2,pc7,pc1,pc6,pc4,pc0,pc5	0.239589	0.689074	0.157915	0.262526	0.392519	0.183017	0.698956	0.922477	0.114695	0.156886	0.536102	0.146655	0.367046	0.972224
ENSG00000164219	PGGT1B	0	CD4T, Nasal_Epithelium, Whole_Blood_GS, Monocytes_MESA, Adipose_Subcutaneous, Adipose_Visceral_Omentum, Adrenal_Gland, Artery_Aorta, Artery_Coronary, Artery_Tibial, Brain_Caudate_basal_ganglia, Brain_Frontal_Cortex_BA9, Brain_Hippocampus, Brain_Nucleus_accumbens_basal_ganglia, Breast_Mammary_Tissue, Cells_Cultured_fibroblasts, Cells_EBV-transformed_lymphocytes, Colon_Sigmoid, Colon_Transverse, Esophagus_Gastroesophageal_Junction, Esophagus_Mucosa, Esophagus_Muscularis, Heart_Atrial_Appendage, Heart_Left_Ventricle, Lung, Muscle_Skeletal, Nerve_Tibial, Pancreas, Pituitary, Prostate, Skin_Not_Sun_Exposed_Suprapubic, Skin_Sun_Exposed_Lower_leg, Stomach, Testis, Thyroid, Whole_Blood	36	0.387463	0.750564	wFisher	one	14	36	0	36	36	pc4,pc6,pc1,pc0,pc8,pc3	0.312145	0.863174	0.313693	0.446476	0.624391	0.251432	0.767541	0.427669	0.578958	0.26075	0.729785	0.616596	0.0305615	0.101318
ENSG00000241404	EGFL8	0	Whole_Blood_GS, Cells_Cultured_fibroblasts, Colon_Transverse, Esophagus_Gastroesophageal_Junction, Esophagus_Muscularis, Nerve_Tibial, Vagina, Whole_Blood	8	0.387459	0.750564	wFisher	one	14	8	0	8	8	pc7,pc0,pc3,pc5,pc6,pc2	0.397994	0.627264	0.113859	0.262518	0.230384	0.658082	0.547534	0.320628	0.990233	0.639649	0.651117	0.0389746	0.908648	0.441224
ENSG00000162543	UBXN10	0	Nasal_Epithelium, Whole_Blood_GS, Adipose_Visceral_Omentum, Adrenal_Gland, Brain_Caudate_basal_ganglia, Brain_Hypothalamus, Pancreas, Pituitary, Stomach, Testis	10	0.387547	0.750564	wFisher	one	14	10	0	10	10	pc6,pc3,pc9,pc8,pc1,pc0,pc5,pc7,pc4	0.58836	0.0489861	0.163274	0.692693	0.331567	0.0288168	0.57409	0.639876	0.768301	0.97307	0.797637	0.196873	0.580449	0.0771572
ENSG00000164651	SP8	0	Skin_Not_Sun_Exposed_Suprapubic, Skin_Sun_Exposed_Lower_leg	2	0.387785	0.750564	wFisher	one	14	2	0	2	2	pc0,pc1	0.601209	0.124294	0.70887	0.3265	0.0990007	0.305143	0.512938	0.516166	0.0099103	0.291814	0.612682	0.829737	0.766239	0.773297
ENSG00000141858	SAMD1	0	CD4T, Nasal_Epithelium, Adipose_Visceral_Omentum, Brain_Cerebellar_Hemisphere, Brain_Nucleus_accumbens_basal_ganglia, Cells_EBV-transformed_lymphocytes, Esophagus_Mucosa, Skin_Sun_Exposed_Lower_leg	8	0.387835	0.750564	wFisher	one	14	8	0	8	8	pc7,pc6,pc1,pc5,pc4,pc2,pc0	0.612297	0.182396	0.612702	0.0718687	0.288695	0.870945	0.330855	0.64065	0.621164	0.735735	0.0360115	0.902974	0.144863	0.386509
ENSG00000102805	CLN5	0	CD4T, Nasal_Epithelium, Whole_Blood_GS, Monocytes_MESA, Adipose_Subcutaneous, Artery_Tibial, Cells_Cultured_fibroblasts, Muscle_Skeletal, Nerve_Tibial, Skin_Not_Sun_Exposed_Suprapubic, Skin_Sun_Exposed_Lower_leg	11	0.387572	0.750564	wFisher	one	14	11	0	11	11	pc0,pc7,pc5,pc8,pc6,pc1,pc9	0.723262	0.0288993	0.0599572	0.957374	0.359903	0.537103	0.221139	0.488354	0.468981	0.545276	0.223428	0.904482	0.372854	0.545431
ENSG00000186897	C1QL4	0	Brain_Amygdala, Brain_Hippocampus, Brain_Hypothalamus, Breast_Mammary_Tissue, Minor_Salivary_Gland, Pituitary, Prostate, Skin_Not_Sun_Exposed_Suprapubic, Skin_Sun_Exposed_Lower_leg, Testis, Thyroid, Vagina	12	0.387326	0.750564	wFisher	one	14	12	0	12	12	pc0,pc8,pc2,pc4,pc1,pc5,pc6,pc3,pc7	0.810632	0.204453	0.127996	0.594774	0.246747	0.798812	0.558947	0.664916	0.0476471	0.567872	0.696157	0.603781	0.10637	0.831012
ENSG00000164741	DLC1	0	CD4T, Whole_Blood_GS, Brain_Nucleus_accumbens_basal_ganglia, Breast_Mammary_Tissue, Cells_Cultured_fibroblasts, Heart_Left_Ventricle, Minor_Salivary_Gland, Nerve_Tibial, Skin_Sun_Exposed_Lower_leg, Spleen, Testis, Uterus, Whole_Blood	13	0.387842	0.750564	wFisher	one	14	13	0	13	13	pc2,pc11,pc5,pc1,pc3,pc10,pc9,pc0	0.97147	0.441118	0.91648	0.856966	0.313311	0.911254	0.0181211	0.147128	0.170936	0.432169	0.919015	0.464985	0.329258	0.708778
ENSG00000167702	KIFC2	0	Whole_Blood_GS, Adipose_Subcutaneous, Adipose_Visceral_Omentum, Adrenal_Gland, Artery_Aorta, Artery_Tibial, Brain_Cerebellar_Hemisphere, Brain_Cerebellum, Brain_Cortex, Brain_Frontal_Cortex_BA9, Brain_Hypothalamus, Breast_Mammary_Tissue, Cells_Cultured_fibroblasts, Colon_Sigmoid, Colon_Transverse, Esophagus_Gastroesophageal_Junction, Esophagus_Mucosa, Esophagus_Muscularis, Heart_Atrial_Appendage, Heart_Left_Ventricle, Lung, Minor_Salivary_Gland, Muscle_Skeletal, Nerve_Tibial, Ovary, Pancreas, Pituitary, Prostate, Skin_Not_Sun_Exposed_Suprapubic, Skin_Sun_Exposed_Lower_leg, Small_Intestine_Terminal_Ileum, Spleen, Stomach, Testis, Thyroid, Whole_Blood	36	0.388083	0.750604	wFisher	one	14	36	0	36	36	pc6,pc7,pc0,pc1,pc9,pc5,pc2	0.0439253	0.0121019	0.593919	0.492064	0.609724	0.594826	0.605436	0.839242	0.445936	0.722275	0.378402	0.855703	0.12608	0.723449
ENSG00000186298	PPP1CC	0	Nasal_Epithelium, Whole_Blood_GS, Adipose_Subcutaneous, Artery_Aorta, Brain_Caudate_basal_ganglia, basal_ganglia, Colon_Sigmoid, Esophagus_Muscularis, Muscle_Skeletal	9	0.388655	0.750604	wFisher	one	14	9	0	9	9	pc1,pc5,pc3,pc2,pc6,pc4,pc0	0.0624026	0.863166	0.211125	0.245777	0.130014	0.122705	0.69558	0.414858	0.559497	0.917692	0.603855	0.956139	0.170596	0.627199
ENSG00000107651	SEC23IP	0	Nasal_Epithelium, Adipose_Visceral_Omentum, Artery_Tibial, Brain_Caudate_basal_ganglia, Colon_Sigmoid, Esophagus_Gastroesophageal_Junction, Esophagus_Muscularis, Heart_Atrial_Appendage, Muscle_Skeletal, Skin_Sun_Exposed_Lower_leg, Testis	11	0.388387	0.750604	wFisher	one	14	11	0	11	11	pc3,pc9,pc0,pc8,pc4,pc10,pc6,pc2	0.100617	0.274185	0.181768	0.626659	0.922512	0.0946819	0.793156	0.300046	0.0297585	0.195504	0.991143	0.629921	0.930657	0.58392
ENSG00000084112	SSH1	0	Nasal_Epithelium, Whole_Blood_GS, Cells_EBV-transformed_lymphocytes, Skin_Sun_Exposed_Lower_leg, Spleen, Uterus, Whole_Blood	7	0.388579	0.750604	wFisher	one	14	7	0	7	7	pc3,pc1,pc5,pc0,pc6,pc2	0.104506	0.393804	0.0635886	0.59334	0.608596	0.473883	0.581257	0.605014	0.139449	0.160724	0.788423	0.635824	0.635749	0.170276
ENSG00000169006	NTSR2	0	Adrenal_Gland, Brain_Caudate_basal_ganglia, Brain_Cortex, Brain_Frontal_Cortex_BA9, Brain_Hippocampus, Brain_Hypothalamus, Brain_Nucleus_accumbens_basal_ganglia, basal_ganglia, Muscle_Skeletal, Nerve_Tibial	10	0.388241	0.750604	wFisher	one	14	10	0	10	10	pc5,pc0,pc4,pc8,pc7,pc1,pc2	0.118974	0.909184	0.0514394	0.99139	0.556026	0.944951	0.379921	0.530264	0.101032	0.861574	0.862168	0.316095	0.73335	0.256284
ENSG00000008853	RHOBTB2	0	CD4T, Artery_Aorta, Brain_Cerebellar_Hemisphere, Brain_Cerebellum, Breast_Mammary_Tissue, Esophagus_Mucosa, Heart_Left_Ventricle, Lung, Nerve_Tibial, Skin_Not_Sun_Exposed_Suprapubic, Skin_Sun_Exposed_Lower_leg, Thyroid, Vagina	13	0.388158	0.750604	wFisher	one	14	13	0	13	13	pc1,pc7,pc3,pc4,pc5,pc8,pc6,pc9	0.124576	0.752336	0.0824991	0.452986	0.68548	0.490882	0.710464	0.943452	0.272015	0.638924	0.850057	0.0425744	0.598267	0.118062
ENSG00000159792	PSKH1	0	CD4T, Nasal_Epithelium, Whole_Blood_GS, Monocytes_MESA, Adrenal_Gland, Artery_Aorta, Cells_Cultured_fibroblasts, Muscle_Skeletal	8	0.388226	0.750604	wFisher	one	14	8	0	8	8	pc5,pc4,pc0,pc6,pc2,pc1,pc3,pc7	0.132303	0.0904667	0.219978	0.56178	0.510181	0.320776	0.376137	0.496556	0.901274	0.237835	0.506642	0.185119	0.773477	0.212474
ENSG00000248864		0	Heart_Atrial_Appendage, Heart_Left_Ventricle	2	0.38855	0.750604	wFisher	one	14	2	0	2	2	pc0,pc1	0.268783	0.304869	0.76196	0.0060261	0.841799	0.480871	0.188923	0.235457	0.437924	0.791911	0.847104	0.470461	0.510737	0.537645
ENSG00000145348	TBCK	0	CD4T, Nasal_Epithelium, Whole_Blood_GS, Adipose_Subcutaneous, Adrenal_Gland, Artery_Tibial, Brain_Cerebellar_Hemisphere, Brain_Cerebellum, Cells_Cultured_fibroblasts, Cells_EBV-transformed_lymphocytes, Esophagus_Mucosa, Esophagus_Muscularis, Heart_Atrial_Appendage, Heart_Left_Ventricle, Muscle_Skeletal, Skin_Not_Sun_Exposed_Suprapubic, Skin_Sun_Exposed_Lower_leg, Spleen, Testis	19	0.388548	0.750604	wFisher	one	14	19	0	19	19	pc1,pc10,pc6,pc2,pc4,pc5,pc0,pc7	0.306207	0.744793	0.354421	0.98477	0.152012	0.910526	0.36399	0.175875	0.770321	0.944867	0.318061	0.33477	0.258864	0.990456
ENSG00000166589	CDH16	0	Esophagus_Mucosa, Skin_Sun_Exposed_Lower_leg	2	0.388557	0.750604	wFisher	one	14	2	0	2	2	pc1,pc0	0.311512	0.00670941	0.710023	0.576007	0.208006	0.206181	0.870649	0.345896	0.57225	0.816722	0.277377	0.584424	0.809121	0.298595
ENSG00000111058	ACSS3	0	Nasal_Epithelium, Whole_Blood_GS, Adipose_Subcutaneous, Adipose_Visceral_Omentum, Artery_Coronary, Artery_Tibial, Brain_Caudate_basal_ganglia, Brain_Cortex, Brain_Frontal_Cortex_BA9, Brain_Spinal_cord_cervical_c-1, Cells_Cultured_fibroblasts, Colon_Sigmoid, Colon_Transverse, Esophagus_Mucosa, Esophagus_Muscularis, Muscle_Skeletal, Nerve_Tibial, Pancreas, Skin_Not_Sun_Exposed_Suprapubic, Skin_Sun_Exposed_Lower_leg, Thyroid	21	0.388171	0.750604	wFisher	one	14	21	0	21	21	pc1,pc0,pc4,pc13,pc10,pc7,pc3,pc9,pc5	0.409365	0.438388	0.352588	0.00768386	0.513162	0.138925	0.80348	0.555017	0.105707	0.144212	0.505871	0.743891	0.624891	0.845727
ENSG00000284977		0	CD4T, Whole_Blood_GS	2	0.388376	0.750604	wFisher	one	14	2	0	2	2	pc0,pc1	0.499692	0.246866	0.702956	0.842482	0.908925	0.917093	0.932758	0.125816	0.251576	0.231989	0.114637	0.428886	0.593409	0.139542
ENSG00000108592	FTSJ3	0	CD4T, Nasal_Epithelium, Whole_Blood_GS, Adipose_Subcutaneous, Adipose_Visceral_Omentum, Adrenal_Gland, Artery_Aorta, Artery_Coronary, Artery_Tibial, Brain_Amygdala, Brain_Anterior_cingulate_cortex_BA24, Brain_Caudate_basal_ganglia, Brain_Cerebellar_Hemisphere, Brain_Cerebellum, Brain_Cortex, Brain_Frontal_Cortex_BA9, Brain_Hippocampus, Brain_Hypothalamus, Brain_Nucleus_accumbens_basal_ganglia, basal_ganglia, Brain_Spinal_cord_cervical_c-1, Brain_Substantia_nigra, Breast_Mammary_Tissue, Cells_Cultured_fibroblasts, Cells_EBV-transformed_lymphocytes, Colon_Sigmoid, Colon_Transverse, Esophagus_Gastroesophageal_Junction, Esophagus_Mucosa, Esophagus_Muscularis, Heart_Atrial_Appendage, Heart_Left_Ventricle, Kidney_Cortex, Liver, Lung, Minor_Salivary_Gland, Muscle_Skeletal, Nerve_Tibial, Ovary, Pancreas, Pituitary, Prostate, Skin_Not_Sun_Exposed_Suprapubic, Skin_Sun_Exposed_Lower_leg, Small_Intestine_Terminal_Ileum, Spleen, Stomach, Testis, Thyroid, Uterus, Vagina, Whole_Blood	52	0.38799	0.750604	wFisher	one	14	52	0	52	52	pc1,pc0	0.577488	0.74378	0.0178234	0.663468	0.0988035	0.521139	0.535318	0.805231	0.998167	0.0979503	0.365882	0.456703	0.755923	0.113361
ENSG00000048828	FAM120A	0	Nasal_Epithelium, Esophagus_Mucosa, Esophagus_Muscularis, Minor_Salivary_Gland	4	0.388114	0.750604	wFisher	one	14	4	0	4	4	pc2,pc1,pc0,pc3	0.599963	0.915132	0.16911	0.952876	0.732505	0.309983	0.795898	0.0991355	0.0222894	0.811043	0.449001	0.65631	0.748506	0.300906
ENSG00000117143	UAP1	0	Nasal_Epithelium, Monocytes_MESA, basal_ganglia, Esophagus_Mucosa, Lung, Muscle_Skeletal, Prostate, Stomach, Testis	9	0.388654	0.750604	wFisher	one	14	9	0	9	9	pc6,pc0,pc7,pc4,pc8,pc3,pc1	0.677084	0.294952	0.442794	0.918183	0.732568	0.91156	0.018123	0.0895242	0.283614	0.181141	0.589328	0.965741	0.629065	0.289283
ENSG00000166535	A2ML1	0	Nasal_Epithelium, Artery_Aorta, Brain_Hippocampus, Brain_Nucleus_accumbens_basal_ganglia, basal_ganglia, Esophagus_Gastroesophageal_Junction, Esophagus_Mucosa, Heart_Left_Ventricle, Nerve_Tibial, Skin_Sun_Exposed_Lower_leg	10	0.38856	0.750604	wFisher	one	14	10	0	10	10	pc2,pc7,pc4,pc5,pc0,pc1,pc9,pc8	0.677853	0.873914	0.1768	0.0745876	0.950561	0.931124	0.373223	0.319326	0.215973	0.21238	0.0763564	0.339363	0.779912	0.891091
ENSG00000110958	PTGES3	0	Nasal_Epithelium, Whole_Blood_GS, Artery_Tibial, Brain_Cerebellar_Hemisphere, Whole_Blood	5	0.388647	0.750604	wFisher	one	14	5	0	5	5	pc1,pc0,pc3,pc4	0.802694	0.571842	0.0676169	0.747203	0.71387	0.758465	0.866795	0.82749	0.216008	0.040384	0.104468	0.0996555	0.795011	0.929098
ENSG00000272010		0	CD4T, Whole_Blood_GS, Adipose_Subcutaneous, Adipose_Visceral_Omentum, Adrenal_Gland, Artery_Aorta, Artery_Coronary, Artery_Tibial, Brain_Amygdala, Brain_Anterior_cingulate_cortex_BA24, Brain_Caudate_basal_ganglia, Brain_Cerebellar_Hemisphere, Brain_Cerebellum, Brain_Cortex, Brain_Frontal_Cortex_BA9, Brain_Hippocampus, Brain_Hypothalamus, Brain_Nucleus_accumbens_basal_ganglia, basal_ganglia, Breast_Mammary_Tissue, Cells_Cultured_fibroblasts, Colon_Sigmoid, Colon_Transverse, Esophagus_Gastroesophageal_Junction, Esophagus_Mucosa, Esophagus_Muscularis, Heart_Atrial_Appendage, Heart_Left_Ventricle, Liver, Lung, Muscle_Skeletal, Nerve_Tibial, Pancreas, Pituitary, Prostate, Skin_Not_Sun_Exposed_Suprapubic, Skin_Sun_Exposed_Lower_leg, Spleen, Stomach, Testis, Thyroid, Uterus, Vagina	43	0.388614	0.750604	wFisher	one	14	43	0	43	43	pc0,pc2,pc1	0.854435	0.560809	0.0826148	0.690779	0.0170128	0.321568	0.81826	0.626355	0.628096	0.204679	0.980132	0.807165	0.094658	0.557161
ENSG00000213762	ZNF134	0	Breast_Mammary_Tissue, Heart_Atrial_Appendage, Muscle_Skeletal, Pituitary, Uterus, Whole_Blood	6	0.388533	0.750604	wFisher	one	14	6	0	6	6	pc5,pc2,pc4,pc3,pc1,pc0	0.901283	0.935376	0.962659	0.166212	0.42621	0.854154	0.158496	0.423593	0.188593	0.928058	0.156805	0.113565	0.401675	0.336366
ENSG00000050820	BCAR1	0	CD4T, Adipose_Subcutaneous, Artery_Aorta, Artery_Tibial, Brain_Cerebellum, Brain_Cortex, Brain_Frontal_Cortex_BA9, Brain_Hippocampus, basal_ganglia, Colon_Sigmoid, Esophagus_Mucosa, Heart_Atrial_Appendage, Nerve_Tibial, Prostate, Skin_Not_Sun_Exposed_Suprapubic, Skin_Sun_Exposed_Lower_leg, Spleen, Testis, Thyroid, Whole_Blood	20	0.389026	0.750931	wFisher	one	14	20	0	20	20	pc11,pc4,pc0,pc13,pc7,pc6,pc14,pc3,pc1	0.00690945	0.0982084	0.732786	0.333145	0.584289	0.135629	0.897709	0.453674	0.688457	0.927178	0.767997	0.372886	0.58847	0.571235
ENSG00000137764	MAP2K5	0	CD4T, Nasal_Epithelium, Whole_Blood_GS, Adipose_Subcutaneous, Adipose_Visceral_Omentum, Artery_Aorta, Artery_Coronary, Artery_Tibial, Brain_Caudate_basal_ganglia, Brain_Cerebellum, Brain_Cortex, Brain_Frontal_Cortex_BA9, Brain_Nucleus_accumbens_basal_ganglia, Breast_Mammary_Tissue, Cells_Cultured_fibroblasts, Cells_EBV-transformed_lymphocytes, Colon_Sigmoid, Colon_Transverse, Esophagus_Gastroesophageal_Junction, Esophagus_Muscularis, Heart_Atrial_Appendage, Heart_Left_Ventricle, Lung, Minor_Salivary_Gland, Muscle_Skeletal, Nerve_Tibial, Ovary, Pituitary, Prostate, Skin_Not_Sun_Exposed_Suprapubic, Skin_Sun_Exposed_Lower_leg, Spleen, Stomach, Thyroid, Uterus, Vagina, Whole_Blood	37	0.389319	0.750931	wFisher	one	14	37	0	37	37	pc1,pc4,pc3,pc6,pc7,pc0	0.0225565	0.878741	0.603684	0.621598	0.98402	0.682497	0.375999	0.316715	0.536619	0.845527	0.110062	0.179665	0.766969	0.991875
ENSG00000206177	HBM	0	Whole_Blood_GS, Brain_Hippocampus, Testis, Whole_Blood	4	0.38904	0.750931	wFisher	one	14	4	0	4	4	pc3,pc0,pc1,pc2	0.0363292	0.137428	0.249887	0.882416	0.454193	0.887213	0.343963	0.905547	0.114592	0.207625	0.757402	0.838019	0.211035	0.990834
