## Supplemental Tables for "Prediction and Characterization of Genetically Regulated Expression of Target Tissues in Asthma" (part 10 of 14)

### Sheet: E4_MultiXcan_Meta_Stats (continued)
gene	hgnc_symbol	asthma_gene	tissue_list	tissue_num	pval	pval_adjust	method	tailed	num_studies	n_tissues_avg	n_tissues_sd	n_tissues_min	n_tissues_max	uniq_m_i_best	pval_BAGS-WGS	pval_BASS	pval_BIAS	pval_CAG	pval_GRAADI	pval_GRAADII	pval_HONDAS	pval_HUFS	pval_JAAS	pval_JHSI	pval_JHSII	pval_PGCA	pval_ProAR	pval_SARP		Table E4. Summary statistics from meta-analysis across studies of MultiXcan with all 53 available tissue databases. CD4T = CD4+T database, Nasal_Epithelium = nasal epithelium database, Monocytes_MESA = monocytes database from Mogil et al. Supplemental Methods reference 20, Whole_Blood_GS = whole blood database from Kachuri et al. reference 21, and all other databases are from GTEx, Barbeira et al. reference 19.
ENSG00000130023	ERMARD	0	CD4T, Nasal_Epithelium, Whole_Blood_GS, Monocytes_MESA, Adipose_Subcutaneous, Adipose_Visceral_Omentum, Adrenal_Gland, Artery_Aorta, Artery_Coronary, Artery_Tibial, Brain_Cerebellum, Breast_Mammary_Tissue, Colon_Sigmoid, Colon_Transverse, Esophagus_Gastroesophageal_Junction, Esophagus_Mucosa, Esophagus_Muscularis, Liver, Muscle_Skeletal, Nerve_Tibial, Ovary, Pituitary, Prostate, Skin_Not_Sun_Exposed_Suprapubic, Skin_Sun_Exposed_Lower_leg, Thyroid, Uterus, Vagina	28	0.38927	0.750931	wFisher	one	14	28	0	28	28	pc2,pc5,pc4,pc0,pc3,pc6,pc9,pc8	0.0483347	0.729717	0.397525	0.127114	0.678383	0.678042	0.884357	0.338487	0.165916	0.645296	0.830985	0.367764	0.39168	0.536385
ENSG00000130844	ZNF331	0	Whole_Blood_GS, Brain_Cerebellar_Hemisphere, Brain_Cerebellum, Cells_Cultured_fibroblasts, Colon_Transverse, Esophagus_Gastroesophageal_Junction, Esophagus_Mucosa, Esophagus_Muscularis, Muscle_Skeletal, Nerve_Tibial, Skin_Not_Sun_Exposed_Suprapubic, Skin_Sun_Exposed_Lower_leg, Spleen, Testis, Thyroid, Whole_Blood	16	0.38898	0.750931	wFisher	one	14	16	0	16	16	pc5,pc9,pc0,pc10,pc6,pc4,pc11,pc7,pc8	0.153479	0.837915	0.550995	0.767388	0.620761	0.436737	0.239632	0.0438518	0.930162	0.202069	0.774619	0.567252	0.317777	0.505941
ENSG00000105819	PMPCB	0	Nasal_Epithelium, Whole_Blood_GS, Nerve_Tibial, Whole_Blood	4	0.389315	0.750931	wFisher	one	14	4	0	4	4	pc2,pc3,pc1,pc0	0.244525	0.734833	0.586907	0.897769	0.869647	0.176395	0.767682	0.0169867	0.525097	0.103241	0.792933	0.656196	0.4114	0.885755
ENSG00000254685	FPGT	0	CD4T, Nasal_Epithelium, Whole_Blood_GS, Adipose_Subcutaneous, Adipose_Visceral_Omentum, Adrenal_Gland, Artery_Aorta, Artery_Coronary, Artery_Tibial, Brain_Cerebellum, Brain_Cortex, Brain_Frontal_Cortex_BA9, Brain_Nucleus_accumbens_basal_ganglia, Brain_Spinal_cord_cervical_c-1, Breast_Mammary_Tissue, Cells_Cultured_fibroblasts, Cells_EBV-transformed_lymphocytes, Colon_Sigmoid, Colon_Transverse, Esophagus_Gastroesophageal_Junction, Esophagus_Mucosa, Esophagus_Muscularis, Heart_Atrial_Appendage, Heart_Left_Ventricle, Liver, Lung, Minor_Salivary_Gland, Muscle_Skeletal, Nerve_Tibial, Ovary, Pancreas, Pituitary, Prostate, Skin_Not_Sun_Exposed_Suprapubic, Skin_Sun_Exposed_Lower_leg, Small_Intestine_Terminal_Ileum, Spleen, Stomach, Thyroid, Uterus, Vagina, Whole_Blood	42	0.389207	0.750931	wFisher	one	14	42	0	42	42	pc2,pc0,pc1	0.260933	0.598987	0.424353	0.808548	0.142942	0.158276	0.141641	0.64031	0.922274	0.208704	0.433521	0.940505	0.140815	0.0588078
ENSG00000122026	RPL21	0	Nasal_Epithelium, Whole_Blood_GS, Brain_Frontal_Cortex_BA9, basal_ganglia, Esophagus_Mucosa, Muscle_Skeletal, Whole_Blood	7	0.389233	0.750931	wFisher	one	14	7	0	7	7	pc1,pc2,pc0,pc4,pc3,pc6,pc5	0.294867	0.989188	0.150434	0.725158	0.485041	0.498595	0.988508	0.346514	0.742179	0.284516	0.0165522	0.70331	0.454007	0.52283
ENSG00000183718	TRIM52	0	CD4T, Nasal_Epithelium, Whole_Blood_GS, Monocytes_MESA, Artery_Aorta, Heart_Atrial_Appendage, Minor_Salivary_Gland, Skin_Not_Sun_Exposed_Suprapubic, Skin_Sun_Exposed_Lower_leg, Small_Intestine_Terminal_Ileum, Vagina	11	0.389359	0.750931	wFisher	one	14	11	0	11	11	pc7,pc0,pc6,pc2,pc9,pc5,pc1,pc3,pc4	0.350768	0.645205	0.0399299	0.0217895	0.535992	0.734205	0.9913	0.734736	0.361845	0.800853	0.813815	0.536147	0.143942	0.672797
ENSG00000103653	CSK	0	CD4T, Nasal_Epithelium, Whole_Blood_GS, Adipose_Subcutaneous, Artery_Aorta, Brain_Caudate_basal_ganglia, Brain_Cerebellum, Esophagus_Muscularis, Heart_Left_Ventricle, Lung, Muscle_Skeletal, Spleen, Thyroid	13	0.388994	0.750931	wFisher	one	14	13	0	13	13	pc5,pc2,pc7,pc4,pc3,pc6,pc0,pc9	0.351214	0.100785	0.41614	0.973401	0.868734	0.0362657	0.141968	0.955038	0.279223	0.226575	0.934402	0.0909222	0.197107	0.588482
ENSG00000164690	SHH	0	Brain_Amygdala, Brain_Caudate_basal_ganglia, Brain_Spinal_cord_cervical_c-1, Skin_Not_Sun_Exposed_Suprapubic	4	0.389118	0.750931	wFisher	one	14	4	0	4	4	pc3,pc2,pc1,pc0	0.394679	0.180404	0.646647	0.839839	0.570869	0.647291	0.93693	0.265896	0.782454	0.156114	0.303111	0.0439459	0.599079	0.632111
ENSG00000179134	SAMD4B	0	Nasal_Epithelium, Whole_Blood_GS, Adipose_Visceral_Omentum, Brain_Caudate_basal_ganglia, Brain_Hippocampus, Breast_Mammary_Tissue, Colon_Sigmoid, Esophagus_Muscularis, Heart_Atrial_Appendage, Kidney_Cortex, Lung, Nerve_Tibial, Pancreas, Skin_Not_Sun_Exposed_Suprapubic, Spleen, Testis, Thyroid	17	0.389358	0.750931	wFisher	one	14	17	0	17	17	pc8,pc5,pc4,pc1,pc10,pc3,pc6,pc0,pc11,pc2,pc9	0.48121	0.678744	0.0528234	0.430953	0.258996	0.366351	0.713228	0.604979	0.455113	0.936693	0.860613	0.12818	0.340688	0.161798
ENSG00000100075	SLC25A1	0	CD4T, Nasal_Epithelium, Whole_Blood_GS, Adrenal_Gland, Artery_Aorta, Artery_Coronary, Artery_Tibial, Brain_Cerebellar_Hemisphere, Brain_Cerebellum, Brain_Spinal_cord_cervical_c-1, Cells_Cultured_fibroblasts, Colon_Sigmoid, Colon_Transverse, Esophagus_Gastroesophageal_Junction, Esophagus_Mucosa, Esophagus_Muscularis, Heart_Atrial_Appendage, Heart_Left_Ventricle, Liver, Lung, Minor_Salivary_Gland, Muscle_Skeletal, Nerve_Tibial, Pancreas, Skin_Not_Sun_Exposed_Suprapubic, Skin_Sun_Exposed_Lower_leg, Spleen, Testis, Whole_Blood	29	0.388955	0.750931	wFisher	one	14	29	0	29	29	pc2,pc12,pc5,pc10,pc6,pc9,pc0,pc1,pc8,pc4	0.834502	0.217387	0.28003	0.0654694	0.192128	0.851061	0.782967	0.213409	0.652552	0.802494	0.12447	0.310553	0.857202	0.571377
ENSG00000214776		0	Adipose_Subcutaneous, Adipose_Visceral_Omentum, Adrenal_Gland, Artery_Aorta, Artery_Coronary, Artery_Tibial, Brain_Amygdala, Brain_Anterior_cingulate_cortex_BA24, Brain_Caudate_basal_ganglia, Brain_Cerebellar_Hemisphere, Brain_Cerebellum, Brain_Cortex, Brain_Frontal_Cortex_BA9, Brain_Hippocampus, Brain_Hypothalamus, Brain_Nucleus_accumbens_basal_ganglia, basal_ganglia, Brain_Spinal_cord_cervical_c-1, Brain_Substantia_nigra, Breast_Mammary_Tissue, Cells_Cultured_fibroblasts, Colon_Sigmoid, Colon_Transverse, Esophagus_Gastroesophageal_Junction, Esophagus_Mucosa, Esophagus_Muscularis, Heart_Atrial_Appendage, Heart_Left_Ventricle, Kidney_Cortex, Lung, Minor_Salivary_Gland, Nerve_Tibial, Ovary, Pancreas, Pituitary, Prostate, Skin_Not_Sun_Exposed_Suprapubic, Skin_Sun_Exposed_Lower_leg, Small_Intestine_Terminal_Ileum, Spleen, Stomach, Testis, Thyroid, Uterus, Vagina, Whole_Blood	46	0.389282	0.750931	wFisher	one	14	46	0	46	46	pc3,pc2,pc0,pc1	0.920711	0.78238	0.160226	0.252602	0.90208	0.705379	0.113593	0.538438	0.730724	0.753431	0.17297	0.246025	0.0530334	0.68284
ENSG00000166135	HIF1AN	0	Nasal_Epithelium, Whole_Blood_GS, Adipose_Subcutaneous, Adipose_Visceral_Omentum, Artery_Aorta, Artery_Coronary, Artery_Tibial, Brain_Caudate_basal_ganglia, Brain_Cerebellar_Hemisphere, Brain_Cerebellum, basal_ganglia, Cells_Cultured_fibroblasts, Colon_Sigmoid, Colon_Transverse, Esophagus_Gastroesophageal_Junction, Esophagus_Mucosa, Esophagus_Muscularis, Heart_Atrial_Appendage, Lung, Muscle_Skeletal, Nerve_Tibial, Ovary, Skin_Not_Sun_Exposed_Suprapubic, Skin_Sun_Exposed_Lower_leg, Spleen, Stomach, Testis, Thyroid, Whole_Blood	29	0.389519	0.750953	wFisher	one	14	29	0	29	29	pc1,pc12,pc6,pc8,pc7,pc2,pc3,pc9,pc10,pc4,pc14	0.015278	0.308283	0.940162	0.992723	0.123098	0.502149	0.182909	0.619799	0.627578	0.457014	0.669514	0.354422	0.643274	0.53389
ENSG00000076242	MLH1	0	CD4T, Nasal_Epithelium, Whole_Blood_GS, Adipose_Subcutaneous, Adipose_Visceral_Omentum, Brain_Nucleus_accumbens_basal_ganglia, basal_ganglia, Cells_Cultured_fibroblasts, Cells_EBV-transformed_lymphocytes, Esophagus_Gastroesophageal_Junction, Heart_Atrial_Appendage, Lung, Muscle_Skeletal, Nerve_Tibial, Skin_Not_Sun_Exposed_Suprapubic, Skin_Sun_Exposed_Lower_leg, Spleen, Thyroid, Whole_Blood	19	0.389467	0.750953	wFisher	one	14	19	0	19	19	pc1,pc6,pc3,pc4,pc9,pc2,pc0,pc7,pc5	0.290597	0.284775	0.0977028	0.0260696	0.0309869	0.361003	0.440454	0.978967	0.723337	0.338788	0.412282	0.963849	0.435849	0.511766
ENSG00000132842	AP3B1	0	CD4T, Nasal_Epithelium, Whole_Blood_GS, Monocytes_MESA, Adipose_Visceral_Omentum, Adrenal_Gland, Artery_Coronary, Cells_Cultured_fibroblasts, Colon_Sigmoid, Colon_Transverse, Liver, Muscle_Skeletal, Small_Intestine_Terminal_Ileum, Testis, Thyroid, Whole_Blood	16	0.38945	0.750953	wFisher	one	14	16	0	16	16	pc12,pc0,pc1,pc8,pc10,pc2,pc9,pc6,pc3	0.719805	0.500112	0.834323	0.214121	0.84501	0.210725	0.83548	0.157749	0.0856486	0.94402	0.665867	0.186102	0.188165	0.363337
ENSG00000162390	ACOT11	0	Nasal_Epithelium, Adipose_Subcutaneous, Adipose_Visceral_Omentum, Adrenal_Gland, Artery_Aorta, Artery_Tibial, Brain_Caudate_basal_ganglia, Brain_Cortex, Brain_Nucleus_accumbens_basal_ganglia, basal_ganglia, Cells_Cultured_fibroblasts, Cells_EBV-transformed_lymphocytes, Colon_Transverse, Esophagus_Mucosa, Heart_Atrial_Appendage, Heart_Left_Ventricle, Lung, Minor_Salivary_Gland, Muscle_Skeletal, Nerve_Tibial, Testis, Thyroid	22	0.389561	0.750953	wFisher	one	14	22	0	22	22	pc15,pc4,pc11,pc5,pc6,pc8,pc2,pc14,pc13,pc0,pc1	0.722284	0.60111	0.127098	0.115451	0.222329	0.422838	0.998704	0.322668	0.26202	0.832956	0.616439	0.376544	0.262897	0.384692
ENSG00000119917	IFIT3	0	Brain_Spinal_cord_cervical_c-1, Nerve_Tibial	2	0.389561	0.750953	wFisher	one	14	2	0	2	2	pc1,pc0	0.941023	0.505493	0.0589455	0.0766707	0.934798	0.00856465	0.982518	0.380655	0.998566	0.478399	0.320405	0.124814	0.736462	0.669052
ENSG00000132716	DCAF8	0	Nasal_Epithelium, Whole_Blood_GS, Artery_Coronary, Cells_EBV-transformed_lymphocytes, Heart_Atrial_Appendage, Minor_Salivary_Gland, Nerve_Tibial, Spleen	8	0.389678	0.75103	wFisher	one	14	8	0	8	8	pc7,pc5,pc4,pc6,pc3,pc0,pc1,pc2	0.1139	0.304783	0.41666	0.951816	0.756547	0.126744	0.10518	0.452219	0.291763	0.261523	0.676362	0.414051	0.236652	0.941444
ENSG00000131503	ANKHD1	0	Brain_Frontal_Cortex_BA9, Esophagus_Muscularis, Minor_Salivary_Gland	3	0.389655	0.75103	wFisher	one	14	3	0	3	3	pc1,pc0,pc2	0.685759	0.643681	0.088392	0.0906614	0.1978	0.567362	0.821559	0.112594	0.603054	0.827647	0.475669	0.424089	0.649939	0.816253
ENSG00000181378	CFAP65	0	Nasal_Epithelium, Pituitary, Testis	3	0.389739	0.751076	wFisher	one	14	3	0	3	3	pc1,pc2,pc0	0.44426	0.415707	0.277352	0.765349	0.523311	0.68011	0.0371249	0.159892	0.241103	0.467363	0.329929	0.415218	0.964073	0.703541
ENSG00000176058	TPRN	0	CD4T, Nasal_Epithelium, Whole_Blood_GS, Esophagus_Muscularis, Muscle_Skeletal, Testis, Thyroid	7	0.389804	0.751126	wFisher	one	14	7	0	7	7	pc3,pc4,pc0,pc2,pc1	0.806826	0.114412	0.921173	0.384066	0.00783701	0.560549	0.0890642	0.674683	0.908106	0.0450081	0.645145	0.938049	0.914242	0.147166
ENSG00000060718	COL11A1	0	Adipose_Visceral_Omentum, Cells_Cultured_fibroblasts, Esophagus_Muscularis, Muscle_Skeletal, Nerve_Tibial, Skin_Not_Sun_Exposed_Suprapubic, Skin_Sun_Exposed_Lower_leg, Testis	8	0.389873	0.751187	wFisher	one	14	8	0	8	8	pc2,pc6,pc5,pc4,pc0,pc7,pc1,pc3	0.227077	0.520981	0.0132441	0.92888	0.535915	0.427245	0.999277	0.46036	0.283896	0.296324	0.637595	0.987825	0.274438	0.22589
ENSG00000148935	GAS2	0	CD4T, Nasal_Epithelium, Whole_Blood_GS, Adipose_Subcutaneous, Adipose_Visceral_Omentum, Adrenal_Gland, Artery_Aorta, Artery_Coronary, Artery_Tibial, Brain_Caudate_basal_ganglia, Brain_Cerebellar_Hemisphere, Brain_Cerebellum, Brain_Cortex, basal_ganglia, Cells_Cultured_fibroblasts, Cells_EBV-transformed_lymphocytes, Colon_Sigmoid, Colon_Transverse, Esophagus_Gastroesophageal_Junction, Esophagus_Mucosa, Esophagus_Muscularis, Heart_Atrial_Appendage, Heart_Left_Ventricle, Liver, Lung, Muscle_Skeletal, Nerve_Tibial, Ovary, Pancreas, Pituitary, Prostate, Skin_Not_Sun_Exposed_Suprapubic, Skin_Sun_Exposed_Lower_leg, Small_Intestine_Terminal_Ileum, Spleen, Testis, Thyroid, Uterus	38	0.389912	0.751187	wFisher	one	14	38	0	38	38	pc13,pc9,pc4,pc2,pc14,pc0,pc7,pc11,pc1,pc10	0.410316	0.348732	0.195183	0.438398	0.579006	0.176585	0.834788	0.218708	0.205084	0.988635	0.259671	0.928295	0.298931	0.088674
ENSG00000198162	MAN1A2	0	CD4T, Nasal_Epithelium, Whole_Blood_GS, Adipose_Subcutaneous, Adipose_Visceral_Omentum, Artery_Aorta, Artery_Tibial, Brain_Cerebellum, basal_ganglia, Cells_Cultured_fibroblasts, Colon_Transverse, Esophagus_Gastroesophageal_Junction, Esophagus_Mucosa, Heart_Atrial_Appendage, Heart_Left_Ventricle, Lung, Muscle_Skeletal, Nerve_Tibial, Skin_Not_Sun_Exposed_Suprapubic, Skin_Sun_Exposed_Lower_leg, Small_Intestine_Terminal_Ileum, Testis, Thyroid	23	0.389959	0.751205	wFisher	one	14	23	0	23	23	pc2,pc11,pc1,pc6,pc0,pc8,pc4,pc5,pc7	0.92226	0.508489	0.555745	0.755836	0.0347811	0.183979	0.957426	0.223271	0.258	0.518944	0.511572	0.361531	0.276991	0.832972
ENSG00000159592	GPBP1L1	0	Nasal_Epithelium, Whole_Blood_GS, Esophagus_Gastroesophageal_Junction	3	0.390111	0.751424	wFisher	one	14	3	0	3	3	pc0,pc2,pc1	0.586051	0.706433	0.64308	0.0227495	0.942444	0.236798	0.397158	0.421221	0.215891	0.822325	0.0849175	0.133793	0.730157	0.854296
ENSG00000146352	CLVS2	0	Brain_Anterior_cingulate_cortex_BA24, Brain_Caudate_basal_ganglia, Brain_Cerebellum, basal_ganglia, Breast_Mammary_Tissue, Colon_Sigmoid, Colon_Transverse, Esophagus_Gastroesophageal_Junction, Esophagus_Muscularis, Muscle_Skeletal, Stomach	11	0.390226	0.75143	wFisher	one	14	11	0	11	11	pc0,pc8,pc5,pc1,pc2,pc7,pc3	0.0301702	0.692576	0.730612	0.695326	0.816032	0.383747	0.55034	0.839208	0.935999	0.701566	0.0172845	0.650545	0.178556	0.180802
ENSG00000255418	LINC02718	0	CD4T, Adipose_Subcutaneous, Adipose_Visceral_Omentum, Artery_Aorta, Artery_Tibial, Brain_Cerebellar_Hemisphere, Brain_Cerebellum, Breast_Mammary_Tissue, Esophagus_Muscularis, Heart_Atrial_Appendage, Nerve_Tibial, Testis, Thyroid	13	0.390261	0.75143	wFisher	one	14	13	0	13	13	pc0,pc9,pc1,pc6,pc2,pc10,pc3,pc7	0.132374	0.659756	0.982342	0.27689	0.224989	0.808231	0.0712061	0.264521	0.37308	0.356516	0.574916	0.992535	0.2544	0.286344
ENSG00000206150	RNASE13	0	Adipose_Subcutaneous, Artery_Coronary, Kidney_Cortex, Testis, Uterus	5	0.390287	0.75143	wFisher	one	14	5	0	5	5	pc2,pc3,pc4,pc1	0.296376	0.824359	0.609519	0.819407	0.264365	0.932657	0.466284	0.139502	0.0484148	0.0368501	0.886217	0.826961	0.96885	0.46683
ENSG00000133789	SWAP70	0	CD4T, Nasal_Epithelium, Whole_Blood_GS, Adipose_Subcutaneous, Artery_Aorta, Artery_Tibial, Brain_Caudate_basal_ganglia, Brain_Cerebellum, Breast_Mammary_Tissue, Cells_Cultured_fibroblasts, Cells_EBV-transformed_lymphocytes, Esophagus_Gastroesophageal_Junction, Esophagus_Mucosa, Heart_Atrial_Appendage, Lung, Muscle_Skeletal, Nerve_Tibial, Ovary, Skin_Not_Sun_Exposed_Suprapubic, Skin_Sun_Exposed_Lower_leg	20	0.390305	0.75143	wFisher	one	14	20	0	20	20	pc4,pc11,pc2,pc3,pc9,pc1,pc0,pc5,pc8,pc7	0.527863	0.769477	0.0202929	0.848417	0.787388	0.552782	0.494051	0.65039	0.761533	0.00388837	0.726651	0.756518	0.371044	0.365737
ENSG00000174950	CD164L2	0	Nasal_Epithelium, Whole_Blood_GS, Adrenal_Gland, Brain_Amygdala, Brain_Anterior_cingulate_cortex_BA24, Brain_Cerebellar_Hemisphere, Brain_Cerebellum, Brain_Cortex, Brain_Hippocampus, Brain_Hypothalamus, Breast_Mammary_Tissue, Lung, Skin_Sun_Exposed_Lower_leg, Uterus	14	0.39026	0.75143	wFisher	one	14	14	0	14	14	pc0,pc6,pc3,pc1,pc2,pc5	0.59536	0.0712178	0.164195	0.445156	0.465461	0.433192	0.909778	0.990045	0.133047	0.173158	0.90484	0.0553914	0.393925	0.428964
ENSG00000141750	STAC2	0	Whole_Blood_GS, Adipose_Subcutaneous, Artery_Aorta, Artery_Tibial, Brain_Nucleus_accumbens_basal_ganglia, basal_ganglia, Cells_Cultured_fibroblasts, Colon_Sigmoid, Heart_Atrial_Appendage, Skin_Not_Sun_Exposed_Suprapubic, Skin_Sun_Exposed_Lower_leg	11	0.390509	0.751584	wFisher	one	14	11	0	11	11	pc0,pc8,pc4,pc9,pc1,pc6	0.150202	0.735244	0.654849	0.123516	0.892173	0.400852	0.079648	0.715933	0.744933	0.664983	0.783319	0.511768	0.0156735	0.506457
ENSG00000273301		0	Artery_Aorta, Artery_Tibial, Brain_Amygdala, Brain_Caudate_basal_ganglia, Breast_Mammary_Tissue, Esophagus_Mucosa, Muscle_Skeletal, Testis	8	0.390506	0.751584	wFisher	one	14	8	0	8	8	pc4,pc1,pc0,pc5,pc7,pc2	0.160757	0.0426	0.189793	0.909687	0.877626	0.89496	0.623632	0.168571	0.415796	0.155476	0.328915	0.882844	0.637588	0.984935
ENSG00000165895	ARHGAP42	0	CD4T, Nasal_Epithelium, Whole_Blood_GS, Adipose_Subcutaneous, Adipose_Visceral_Omentum, Artery_Aorta, Artery_Coronary, Artery_Tibial, Breast_Mammary_Tissue, Cells_Cultured_fibroblasts, Colon_Sigmoid, Esophagus_Muscularis, Heart_Atrial_Appendage, Kidney_Cortex, Minor_Salivary_Gland, Muscle_Skeletal, Nerve_Tibial, Ovary, Pancreas, Skin_Not_Sun_Exposed_Suprapubic, Skin_Sun_Exposed_Lower_leg, Stomach, Testis, Thyroid	24	0.390538	0.751584	wFisher	one	14	24	0	24	24	pc16,pc10,pc13,pc8,pc2,pc3,pc7,pc9,pc4,pc1,pc15,pc0	0.171737	0.768345	0.656553	0.421423	0.101216	0.914089	0.448366	0.31001	0.293801	0.319495	0.201545	0.292548	0.946736	0.666265
ENSG00000142507	PSMB6	0	Nasal_Epithelium, Adrenal_Gland, basal_ganglia, Kidney_Cortex, Whole_Blood	5	0.390469	0.751584	wFisher	one	14	5	0	5	5	pc0,pc1,pc2,pc3,pc4	0.25657	0.688048	0.197138	0.268376	0.281822	0.360733	0.181677	0.833093	0.517172	0.162558	0.0210363	0.83575	0.5149	0.833163
ENSG00000254427	LINC02696	0	CD4T, Whole_Blood_GS, Adipose_Subcutaneous, Adipose_Visceral_Omentum, Adrenal_Gland, Artery_Aorta, Artery_Coronary, Artery_Tibial, Brain_Amygdala, Brain_Anterior_cingulate_cortex_BA24, Brain_Caudate_basal_ganglia, Brain_Cerebellar_Hemisphere, Brain_Cerebellum, Brain_Cortex, Brain_Frontal_Cortex_BA9, Brain_Hippocampus, Brain_Hypothalamus, Brain_Nucleus_accumbens_basal_ganglia, basal_ganglia, Brain_Spinal_cord_cervical_c-1, Brain_Substantia_nigra, Breast_Mammary_Tissue, Colon_Sigmoid, Colon_Transverse, Esophagus_Gastroesophageal_Junction, Esophagus_Mucosa, Esophagus_Muscularis, Heart_Atrial_Appendage, Heart_Left_Ventricle, Lung, Muscle_Skeletal, Nerve_Tibial, Ovary, Pancreas, Pituitary, Prostate, Skin_Not_Sun_Exposed_Suprapubic, Skin_Sun_Exposed_Lower_leg, Small_Intestine_Terminal_Ileum, Spleen, Stomach, Testis, Thyroid, Uterus, Vagina, Whole_Blood	46	0.390876	0.751674	wFisher	one	14	46	0	46	46	pc0,pc1,pc2,pc3	0.0754886	0.266528	0.326657	0.542491	0.247992	0.367843	0.0325517	0.508744	0.509242	0.762181	0.675275	0.552726	0.554898	0.996177
ENSG00000244476	ERVFRD-1	0	Adrenal_Gland, Artery_Aorta, Heart_Atrial_Appendage, Lung, Testis	5	0.390932	0.751674	wFisher	one	14	5	0	5	5	pc0,pc4,pc2,pc1,pc3	0.07767	0.248145	0.0539585	0.750617	0.517795	0.95285	0.67478	0.814895	0.0918924	0.243924	0.633415	0.412478	0.727351	0.659641
ENSG00000255121	CENATAC-DT	0	CD4T, Whole_Blood_GS, Adipose_Visceral_Omentum, Adrenal_Gland, Brain_Anterior_cingulate_cortex_BA24, Breast_Mammary_Tissue, Cells_Cultured_fibroblasts, Cells_EBV-transformed_lymphocytes, Colon_Transverse, Esophagus_Mucosa, Heart_Atrial_Appendage, Liver, Muscle_Skeletal, Skin_Not_Sun_Exposed_Suprapubic, Spleen, Thyroid	16	0.390909	0.751674	wFisher	one	14	16	0	16	16	pc1,pc3,pc2,pc5,pc6,pc8,pc0,pc4	0.110235	0.9276	0.181656	0.581849	0.1331	0.278173	0.272348	0.935655	0.249399	0.155451	0.316862	0.333739	0.557333	0.844133
ENSG00000180817	PPA1	0	CD4T, Nasal_Epithelium, Whole_Blood_GS, Monocytes_MESA, Adipose_Visceral_Omentum, Artery_Aorta, Artery_Coronary, Artery_Tibial, Brain_Amygdala, Brain_Caudate_basal_ganglia, Brain_Cerebellar_Hemisphere, Brain_Cerebellum, Brain_Cortex, Brain_Frontal_Cortex_BA9, Brain_Hippocampus, Brain_Nucleus_accumbens_basal_ganglia, basal_ganglia, Cells_Cultured_fibroblasts, Cells_EBV-transformed_lymphocytes, Colon_Sigmoid, Colon_Transverse, Esophagus_Gastroesophageal_Junction, Esophagus_Mucosa, Esophagus_Muscularis, Heart_Atrial_Appendage, Heart_Left_Ventricle, Lung, Muscle_Skeletal, Nerve_Tibial, Ovary, Pancreas, Pituitary, Prostate, Skin_Not_Sun_Exposed_Suprapubic, Skin_Sun_Exposed_Lower_leg, Spleen, Stomach, Testis, Thyroid, Uterus, Whole_Blood	41	0.391052	0.751674	wFisher	one	14	41	0	41	41	pc7,pc1,pc0,pc5,pc6,pc3,pc4,pc2	0.210976	0.175916	0.99573	0.271204	0.638256	0.890401	0.0637708	0.0338815	0.978894	0.505299	0.71581	0.390834	0.96548	0.683028
ENSG00000264006	AKR1C8	0	CD4T, Nasal_Epithelium, Whole_Blood_GS	3	0.390846	0.751674	wFisher	one	14	3	0	3	3	pc1,pc2,pc0	0.228181	0.546119	0.677097	0.818932	0.827078	0.477119	0.964061	0.300118	0.851786	0.999602	0.178489	0.733284	0.00943424	0.51142
ENSG00000112078	KCTD20	0	CD4T, Nasal_Epithelium, Whole_Blood_GS, Adipose_Subcutaneous, Artery_Tibial, Cells_Cultured_fibroblasts, Esophagus_Gastroesophageal_Junction, Esophagus_Mucosa, Heart_Left_Ventricle, Muscle_Skeletal, Nerve_Tibial, Skin_Not_Sun_Exposed_Suprapubic, Skin_Sun_Exposed_Lower_leg, Vagina, Whole_Blood	15	0.390937	0.751674	wFisher	one	14	15	0	15	15	pc2,pc3,pc4,pc6,pc1,pc0	0.239431	0.419416	0.758311	0.963896	0.470695	0.15298	0.23455	0.456495	0.351818	0.659703	0.330285	0.968556	0.433642	0.00505837
ENSG00000155438	NIFK	0	Nasal_Epithelium, Whole_Blood_GS, Monocytes_MESA, Adipose_Visceral_Omentum, Cells_EBV-transformed_lymphocytes, Heart_Left_Ventricle, Small_Intestine_Terminal_Ileum	7	0.390937	0.751674	wFisher	one	14	7	0	7	7	pc4,pc5,pc2,pc6	0.314268	0.860392	0.721301	0.0860727	0.191031	0.966377	0.424735	0.584858	0.453789	0.737351	0.711948	0.362378	0.148835	0.0890768
ENSG00000135049	AGTPBP1	0	CD4T, Nasal_Epithelium, Whole_Blood_GS, Monocytes_MESA, Adipose_Subcutaneous, Brain_Cerebellum, Brain_Frontal_Cortex_BA9, Colon_Sigmoid, Esophagus_Mucosa, Heart_Left_Ventricle, Muscle_Skeletal, Pituitary, Skin_Sun_Exposed_Lower_leg, Spleen, Testis, Whole_Blood	16	0.391061	0.751674	wFisher	one	14	15.2857	0.468807	15	16	pc0,pc8,pc4,pc12,pc1,pc6,pc5,pc10,pc9	0.459527	0.435702	0.141554	0.954936	0.227529	0.117272	0.316494	0.211662	0.568849	0.203998	0.138927	0.785185	0.979752	0.178811
ENSG00000096696	DSP	0	CD4T, Nasal_Epithelium, Whole_Blood_GS, Adipose_Subcutaneous, Adipose_Visceral_Omentum, Brain_Caudate_basal_ganglia, Brain_Cerebellar_Hemisphere, Brain_Cerebellum, Esophagus_Gastroesophageal_Junction, Esophagus_Muscularis, Lung, Minor_Salivary_Gland, Muscle_Skeletal, Nerve_Tibial, Prostate, Spleen, Whole_Blood	17	0.390896	0.751674	wFisher	one	14	17	0	17	17	pc9,pc4,pc7,pc2,pc1,pc3,pc0,pc5,pc8	0.475299	0.489087	0.161311	0.648624	0.076793	0.861558	0.561795	0.0812027	0.504802	0.933327	0.371282	0.943244	0.579253	0.405395
ENSG00000171503	ETFDH	0	Nasal_Epithelium, Whole_Blood_GS, Adipose_Subcutaneous, Adipose_Visceral_Omentum, Adrenal_Gland, Artery_Aorta, Artery_Coronary, Artery_Tibial, Brain_Amygdala, Brain_Anterior_cingulate_cortex_BA24, Brain_Caudate_basal_ganglia, Brain_Cerebellar_Hemisphere, Brain_Cerebellum, Brain_Cortex, Brain_Frontal_Cortex_BA9, Brain_Hippocampus, Brain_Hypothalamus, Brain_Nucleus_accumbens_basal_ganglia, basal_ganglia, Brain_Spinal_cord_cervical_c-1, Brain_Substantia_nigra, Breast_Mammary_Tissue, Colon_Sigmoid, Colon_Transverse, Esophagus_Gastroesophageal_Junction, Esophagus_Mucosa, Esophagus_Muscularis, Heart_Atrial_Appendage, Heart_Left_Ventricle, Liver, Lung, Muscle_Skeletal, Nerve_Tibial, Ovary, Pancreas, Pituitary, Prostate, Skin_Not_Sun_Exposed_Suprapubic, Skin_Sun_Exposed_Lower_leg, Small_Intestine_Terminal_Ileum, Spleen, Stomach, Testis, Thyroid, Uterus, Whole_Blood	46	0.390661	0.751674	wFisher	one	14	46	0	46	46	pc2,pc3,pc1,pc5,pc0	0.547343	0.908503	0.912845	0.21315	0.502606	0.520388	0.984502	0.375661	0.50319	0.246463	0.528337	0.0182875	0.598613	0.17476
ENSG00000275632		0	CD4T, Adrenal_Gland, Artery_Aorta, Artery_Tibial, Cells_Cultured_fibroblasts, Colon_Sigmoid, Esophagus_Muscularis, Heart_Left_Ventricle, Muscle_Skeletal, Nerve_Tibial, Prostate, Skin_Not_Sun_Exposed_Suprapubic, Stomach, Testis, Thyroid, Whole_Blood	16	0.39112	0.751674	wFisher	one	14	16	0	16	16	pc0,pc2,pc1,pc3	0.605964	0.453	0.678887	0.531212	0.423029	0.163177	0.282079	0.0610592	0.393593	0.414461	0.620297	0.157062	0.59062	0.836006
ENSG00000066230	SLC9A3	0	CD4T, Nasal_Epithelium, Whole_Blood_GS, Adipose_Subcutaneous, Adipose_Visceral_Omentum, Adrenal_Gland, Artery_Aorta, Artery_Coronary, Artery_Tibial, Brain_Amygdala, Brain_Anterior_cingulate_cortex_BA24, Brain_Caudate_basal_ganglia, Brain_Cerebellar_Hemisphere, Brain_Cerebellum, Brain_Cortex, Brain_Frontal_Cortex_BA9, Brain_Hippocampus, Brain_Hypothalamus, Brain_Nucleus_accumbens_basal_ganglia, basal_ganglia, Brain_Spinal_cord_cervical_c-1, Brain_Substantia_nigra, Breast_Mammary_Tissue, Cells_Cultured_fibroblasts, Cells_EBV-transformed_lymphocytes, Colon_Sigmoid, Colon_Transverse, Esophagus_Gastroesophageal_Junction, Esophagus_Mucosa, Esophagus_Muscularis, Heart_Atrial_Appendage, Heart_Left_Ventricle, Liver, Lung, Minor_Salivary_Gland, Muscle_Skeletal, Ovary, Pancreas, Pituitary, Prostate, Skin_Not_Sun_Exposed_Suprapubic, Skin_Sun_Exposed_Lower_leg, Small_Intestine_Terminal_Ileum, Spleen, Testis, Thyroid, Uterus, Vagina, Whole_Blood	49	0.391045	0.751674	wFisher	one	14	49	0	49	49	pc1,pc0,pc3,pc2	0.695793	0.0991854	0.341033	0.782221	0.784626	0.0642586	0.678177	0.0537368	0.637166	0.186783	0.924496	0.359133	0.518169	0.361115
ENSG00000180806	HOXC9	0	Adipose_Visceral_Omentum, Adrenal_Gland, Artery_Tibial, Esophagus_Mucosa, Kidney_Cortex, Lung, Minor_Salivary_Gland, Nerve_Tibial, Prostate, Skin_Not_Sun_Exposed_Suprapubic	10	0.390657	0.751674	wFisher	one	14	10	0	10	10	pc6,pc4,pc3,pc5,pc2,pc0,pc7,pc1	0.793505	0.18007	0.125622	0.65292	0.102909	0.208302	0.929896	0.493821	0.290821	0.889809	0.752385	0.183703	0.435068	0.305028
ENSG00000157657	ZNF618	0	Artery_Aorta, Artery_Tibial, Brain_Cerebellar_Hemisphere, Brain_Cerebellum, Esophagus_Mucosa, Esophagus_Muscularis, Nerve_Tibial	7	0.39109	0.751674	wFisher	one	14	7	0	7	7	pc6,pc3,pc0,pc5,pc4,pc1,pc2	0.99269	0.418167	0.479027	0.141212	0.685665	0.489596	0.750005	0.861341	0.130262	0.547533	0.711551	0.0919617	0.0264625	0.531757
ENSG00000144713	RPL32	0	Whole_Blood_GS, Esophagus_Mucosa, Esophagus_Muscularis, Spleen, Whole_Blood	5	0.391168	0.751694	wFisher	one	14	5	0	5	5	pc2,pc0,pc1,pc3,pc4	0.254414	0.409247	0.180119	0.513393	0.295341	0.160761	0.45723	0.198728	0.503397	0.687074	0.243574	0.469854	0.725328	0.279876
ENSG00000219545	UMAD1	0	Nasal_Epithelium, Adipose_Subcutaneous, Adipose_Visceral_Omentum, Artery_Aorta, Artery_Tibial, Brain_Caudate_basal_ganglia, Breast_Mammary_Tissue, Cells_Cultured_fibroblasts, Colon_Sigmoid, Colon_Transverse, Esophagus_Gastroesophageal_Junction, Esophagus_Mucosa, Esophagus_Muscularis, Heart_Atrial_Appendage, Heart_Left_Ventricle, Kidney_Cortex, Lung, Muscle_Skeletal, Nerve_Tibial, Pancreas, Pituitary, Skin_Not_Sun_Exposed_Suprapubic, Skin_Sun_Exposed_Lower_leg, Small_Intestine_Terminal_Ileum, Stomach, Thyroid	26	0.391388	0.75192	wFisher	one	14	26	0	26	26	pc9,pc12,pc8,pc13,pc0,pc7,pc16,pc2,pc6,pc3	0.524348	0.620032	0.591874	0.0938981	0.0685351	0.0537576	0.0242579	0.855427	0.912646	0.203702	0.888645	0.73847	0.533245	0.0793921
ENSG00000198722	UNC13B	0	CD4T, Nasal_Epithelium, Whole_Blood_GS, Brain_Cerebellum, Cells_Cultured_fibroblasts, Cells_EBV-transformed_lymphocytes, Esophagus_Mucosa, Skin_Sun_Exposed_Lower_leg, Spleen, Thyroid	10	0.391365	0.75192	wFisher	one	14	10	0	10	10	pc0,pc2,pc3,pc5,pc1,pc7	0.750901	0.357758	0.418931	0.357286	0.0972136	0.478312	0.136454	0.637329	0.677752	0.497216	0.0178902	0.81742	0.362665	0.674962
ENSG00000143179	UCK2	0	Nasal_Epithelium, Monocytes_MESA, Brain_Cerebellum, Esophagus_Mucosa, Pancreas, Spleen, Testis	7	0.391401	0.75192	wFisher	one	14	7	0	7	7	pc3,pc4,pc0,pc5,pc6,pc2,pc1	0.786419	0.417814	0.204074	0.0258885	0.965199	0.643643	0.0457755	0.376519	0.659792	0.313644	0.0965479	0.99744	0.381311	0.456025
ENSG00000223806	LINC00114	0	Artery_Aorta, Artery_Tibial	2	0.391497	0.751986	wFisher	one	14	2	0	2	2	pc0,pc1	0.278681	0.365363	0.0757519	0.385311	0.269577	0.205861	0.985465	0.403871	0.286678	0.468477	0.234023	0.711373	0.397138	0.632358
ENSG00000167113	COQ4	0	Whole_Blood_GS, Esophagus_Mucosa, Muscle_Skeletal, Skin_Not_Sun_Exposed_Suprapubic, Testis, Whole_Blood	6	0.39155	0.751986	wFisher	one	14	6	0	6	6	pc5,pc1,pc2,pc3,pc4,pc0	0.365929	0.403987	0.865505	0.34416	0.142184	0.610572	0.226198	0.657575	0.0858534	0.662798	0.0384737	0.943514	0.5523	0.304399
ENSG00000172331	BPGM	0	Nasal_Epithelium, Artery_Aorta, Artery_Tibial, Brain_Cortex, Cells_Cultured_fibroblasts, Colon_Sigmoid, Esophagus_Gastroesophageal_Junction, Esophagus_Mucosa, Lung, Muscle_Skeletal, Nerve_Tibial, Pituitary, Skin_Not_Sun_Exposed_Suprapubic, Skin_Sun_Exposed_Lower_leg, Testis	15	0.391526	0.751986	wFisher	one	14	15	0	15	15	pc9,pc8,pc12,pc4,pc1,pc11,pc3,pc6,pc13	0.405936	0.837631	0.132551	0.585941	0.109147	0.547617	0.82758	0.23154	0.857523	0.829646	0.228381	0.571744	0.323721	0.295916
ENSG00000115468	EFHD1	0	CD4T, Nasal_Epithelium, Whole_Blood_GS, Artery_Aorta, Brain_Caudate_basal_ganglia, Brain_Cerebellar_Hemisphere, Brain_Cortex, Brain_Frontal_Cortex_BA9, basal_ganglia, Breast_Mammary_Tissue, Esophagus_Muscularis, Heart_Left_Ventricle, Liver, Minor_Salivary_Gland, Muscle_Skeletal, Pancreas, Prostate, Skin_Sun_Exposed_Lower_leg, Testis, Thyroid, Vagina	21	0.391651	0.752107	wFisher	one	14	21	0	21	21	pc3,pc4,pc0,pc10,pc7,pc5	0.01771	0.429383	0.188962	0.122924	0.897131	0.426534	0.654511	0.741326	0.62251	0.249301	0.417725	0.985055	0.164772	0.251808
ENSG00000253217		0	Adipose_Subcutaneous, Heart_Atrial_Appendage, Lung, Skin_Not_Sun_Exposed_Suprapubic, Skin_Sun_Exposed_Lower_leg	5	0.391748	0.752151	wFisher	one	14	5	0	5	5	pc2,pc3,pc0,pc4,pc1	0.754625	0.805175	0.0156867	0.119989	0.100128	0.475697	0.796393	0.4941	0.705578	0.395138	0.313325	0.92523	0.634913	0.157108
ENSG00000178235	SLITRK1	0	Artery_Aorta, Brain_Cerebellum, Cells_Cultured_fibroblasts, Colon_Sigmoid	4	0.39175	0.752151	wFisher	one	14	4	0	4	4	pc1,pc2,pc3,pc0	0.766902	0.426685	0.0258897	0.584527	0.2517	0.878565	0.522372	0.139153	0.414893	0.328247	0.775867	0.742834	0.517093	0.384608
ENSG00000148399	DPH7	0	CD4T, Whole_Blood_GS, Adipose_Subcutaneous, Adipose_Visceral_Omentum, Artery_Tibial, Brain_Cerebellar_Hemisphere, Brain_Cerebellum, Brain_Cortex, Brain_Hippocampus, Brain_Hypothalamus, Breast_Mammary_Tissue, Cells_Cultured_fibroblasts, Colon_Transverse, Esophagus_Mucosa, Esophagus_Muscularis, Lung, Nerve_Tibial, Pituitary, Prostate, Skin_Not_Sun_Exposed_Suprapubic, Skin_Sun_Exposed_Lower_leg, Small_Intestine_Terminal_Ileum, Spleen, Stomach, Testis, Thyroid	26	0.39183	0.752158	wFisher	one	14	26	0	26	26	pc2,pc1,pc0	0.142561	0.664943	0.683826	0.835166	0.826541	0.530244	0.802631	0.177378	0.955435	0.5828	0.74825	0.282618	0.0444072	0.262629
ENSG00000128228	SDF2L1	0	Cells_EBV-transformed_lymphocytes, Nerve_Tibial, Stomach	3	0.391795	0.752158	wFisher	one	14	3	0	3	3	pc2,pc0,pc1	0.882185	0.952789	0.105418	0.635056	0.299136	0.876193	0.0523923	0.876502	0.558665	0.268426	0.185139	0.842948	0.26036	0.0333576
ENSG00000104140	RHOV	0	Brain_Anterior_cingulate_cortex_BA24, Brain_Cerebellar_Hemisphere, Brain_Cerebellum, Brain_Cortex, Brain_Frontal_Cortex_BA9, Uterus	6	0.391896	0.75221	wFisher	one	14	6	0	6	6	pc1,pc4,pc2,pc0,pc5	0.228432	0.882809	0.880489	0.020138	0.707229	0.113696	0.376997	0.409828	0.362506	0.264168	0.797096	0.138215	0.517582	0.577085
ENSG00000121988	ZRANB3	0	CD4T, Nasal_Epithelium, Artery_Tibial, Brain_Frontal_Cortex_BA9, Brain_Hippocampus, Brain_Spinal_cord_cervical_c-1, Cells_Cultured_fibroblasts, Esophagus_Mucosa, Liver, Muscle_Skeletal, Skin_Not_Sun_Exposed_Suprapubic, Testis, Whole_Blood	13	0.391975	0.752216	wFisher	one	14	13	0	13	13	pc2,pc9,pc0,pc1,pc8,pc5,pc4,pc7,pc3,pc10,pc6	0.129492	0.861115	0.216984	0.405989	0.0882446	0.697291	0.371118	0.87894	0.20478	0.108266	0.391777	0.813081	0.549334	0.208154
ENSG00000131652	THOC6	0	Nasal_Epithelium, Whole_Blood_GS, Adipose_Subcutaneous, Adipose_Visceral_Omentum, Brain_Spinal_cord_cervical_c-1, Pancreas	6	0.391974	0.752216	wFisher	one	14	6	0	6	6	pc2,pc3,pc0,pc5,pc4,pc1	0.49502	0.00470895	0.52318	0.774838	0.891009	0.370571	0.320794	0.776385	0.478712	0.811019	0.120626	0.400565	0.208799	0.884053
ENSG00000038210	PI4K2B	0	CD4T, Nasal_Epithelium, Whole_Blood_GS, Monocytes_MESA, Adipose_Subcutaneous, Adipose_Visceral_Omentum, Artery_Aorta, Artery_Tibial, Brain_Amygdala, Brain_Cerebellar_Hemisphere, Brain_Cerebellum, Brain_Frontal_Cortex_BA9, Breast_Mammary_Tissue, Cells_Cultured_fibroblasts, Colon_Sigmoid, Esophagus_Gastroesophageal_Junction, Esophagus_Mucosa, Esophagus_Muscularis, Heart_Left_Ventricle, Muscle_Skeletal, Nerve_Tibial, Ovary, Prostate, Skin_Not_Sun_Exposed_Suprapubic, Skin_Sun_Exposed_Lower_leg, Spleen, Stomach, Thyroid	28	0.392083	0.752351	wFisher	one	14	28	0	28	28	pc11,pc12,pc10,pc13,pc6,pc4,pc3,pc7,pc2	0.114813	0.999436	0.45566	0.51181	0.622474	0.953721	0.0481618	0.0871654	0.615079	0.39419	0.45222	0.939198	0.455181	0.590838
ENSG00000257365	FNTB	0	CD4T, Nasal_Epithelium, Whole_Blood_GS, Adipose_Subcutaneous, Brain_Cerebellum, Colon_Sigmoid, Esophagus_Mucosa, Esophagus_Muscularis, Muscle_Skeletal, Nerve_Tibial, Skin_Not_Sun_Exposed_Suprapubic, Skin_Sun_Exposed_Lower_leg, Small_Intestine_Terminal_Ileum, Thyroid, Whole_Blood	15	0.392228	0.752506	wFisher	one	14	15	0	15	15	pc8,pc4,pc1,pc5,pc7,pc10,pc3,pc11,pc0,pc9	0.0646644	0.265529	0.115582	0.223183	0.830292	0.281419	0.240922	0.50808	0.665578	0.406787	0.472061	0.222498	0.700593	0.766699
ENSG00000259828		0	Adipose_Subcutaneous, Artery_Aorta, Artery_Coronary, Artery_Tibial, Breast_Mammary_Tissue, Cells_Cultured_fibroblasts, Heart_Atrial_Appendage, Heart_Left_Ventricle, Muscle_Skeletal, Nerve_Tibial, Skin_Sun_Exposed_Lower_leg, Thyroid	12	0.392253	0.752506	wFisher	one	14	12	0	12	12	pc0,pc3,pc4,pc2,pc1	0.394156	0.635446	0.211105	0.362012	0.420733	0.0510778	0.0383859	0.798635	0.300593	0.829599	0.0267785	0.848563	0.656798	0.858745
ENSG00000165685	TMEM52B	0	Artery_Coronary, Artery_Tibial, Brain_Nucleus_accumbens_basal_ganglia, Cells_Cultured_fibroblasts, Esophagus_Mucosa, Spleen, Testis	7	0.392279	0.752506	wFisher	one	14	7	0	7	7	pc4,pc2,pc0,pc6,pc1,pc3	0.803638	0.671331	0.900024	0.178789	0.94154	0.178298	0.0119387	0.022776	0.49889	0.896014	0.661965	0.472997	0.964346	0.57995
ENSG00000145194	ECE2	0	Monocytes_MESA, Artery_Tibial, Brain_Amygdala, Brain_Anterior_cingulate_cortex_BA24, Brain_Caudate_basal_ganglia, Brain_Cerebellar_Hemisphere, Brain_Cerebellum, Brain_Cortex, Brain_Frontal_Cortex_BA9, Brain_Hippocampus, Brain_Hypothalamus, Brain_Nucleus_accumbens_basal_ganglia, basal_ganglia, Brain_Spinal_cord_cervical_c-1, Brain_Substantia_nigra, Colon_Sigmoid, Colon_Transverse, Heart_Atrial_Appendage, Pancreas, Pituitary	20	0.392911	0.752611	wFisher	one	14	20	0	20	20	pc3,pc4,pc2,pc1,pc0,pc6,pc5	0.0492034	0.874939	0.0252398	0.650073	0.218322	0.557392	0.295843	0.800571	0.501966	0.960466	0.940726	0.499732	0.351233	0.903971
ENSG00000203814	H2BC18	0	Esophagus_Muscularis, Lung	2	0.392731	0.752611	wFisher	one	14	2	0	2	2	pc1,pc0	0.0602375	0.936739	0.448771	0.501719	0.415484	0.831095	0.352566	0.502227	0.646351	0.676529	0.789012	0.254762	0.300022	0.0788619
ENSG00000285589		0	CD4T, Nasal_Epithelium	2	0.392554	0.752611	wFisher	one	14	2	0	2	2	pc0,pc1	0.0732092	0.640081	0.144991	0.89607	0.132751	0.540002	0.281797	0.949265	0.0357071	0.64404	0.975376	0.403429	0.789546	0.45016
ENSG00000123411	IKZF4	0	Nasal_Epithelium, Whole_Blood_GS, Adipose_Subcutaneous, Artery_Tibial, Brain_Amygdala, Cells_EBV-transformed_lymphocytes, Esophagus_Mucosa, Kidney_Cortex, Muscle_Skeletal, Pancreas, Skin_Not_Sun_Exposed_Suprapubic, Skin_Sun_Exposed_Lower_leg, Spleen, Stomach	14	0.392953	0.752611	wFisher	one	14	14	0	14	14	pc4,pc2,pc1,pc6,pc11,pc3,pc0,pc9	0.133083	0.74662	0.266018	0.0962195	0.753689	0.824347	0.696059	0.624925	0.121318	0.797696	0.0210089	0.94669	0.543481	0.884796
ENSG00000119333	DYNC2I2	0	CD4T, Nasal_Epithelium, Whole_Blood_GS, Adipose_Visceral_Omentum, Artery_Tibial, Brain_Nucleus_accumbens_basal_ganglia	6	0.39285	0.752611	wFisher	one	14	6	0	6	6	pc2,pc4,pc5,pc1,pc0	0.140681	0.828128	0.290313	0.464688	0.593107	0.726665	0.745567	0.636692	0.60854	0.252138	0.324186	0.302263	0.0959619	0.246032
ENSG00000163982	OTOP1	0	Skin_Not_Sun_Exposed_Suprapubic, Skin_Sun_Exposed_Lower_leg	2	0.393023	0.752611	wFisher	one	14	2	0	2	2	pc1,pc0	0.195981	0.512781	0.809794	0.256211	0.017717	0.875564	0.236054	0.862209	0.448954	0.814589	0.787473	0.460565	0.173704	0.424169
ENSG00000104892	KLC3	0	Nasal_Epithelium, Whole_Blood_GS, Brain_Anterior_cingulate_cortex_BA24, Brain_Caudate_basal_ganglia, Brain_Cortex, Brain_Frontal_Cortex_BA9, Brain_Nucleus_accumbens_basal_ganglia, basal_ganglia, Esophagus_Mucosa, Skin_Not_Sun_Exposed_Suprapubic, Skin_Sun_Exposed_Lower_leg, Thyroid	12	0.392591	0.752611	wFisher	one	14	12	0	12	12	pc6,pc7,pc5,pc4,pc0,pc2,pc1	0.22083	0.189907	0.398097	0.911471	0.0867229	0.497412	0.252012	0.628548	0.674556	0.0841703	0.173821	0.664361	0.546822	0.989307
ENSG00000278224	PRICKLE4	0	Whole_Blood_GS, Adipose_Subcutaneous, Adipose_Visceral_Omentum, Artery_Coronary, Artery_Tibial, Breast_Mammary_Tissue, Cells_Cultured_fibroblasts, Esophagus_Muscularis, Heart_Left_Ventricle, Muscle_Skeletal, Nerve_Tibial, Prostate, Skin_Not_Sun_Exposed_Suprapubic, Skin_Sun_Exposed_Lower_leg	14	0.392586	0.752611	wFisher	one	14	14	0	14	14	pc3,pc4,pc5,pc8,pc2,pc6,pc7	0.259136	0.447223	0.265583	0.133417	0.86257	0.135706	0.598465	0.188289	0.191754	0.454989	0.75032	0.144309	0.826514	0.655329
ENSG00000250075		0	CD4T, Whole_Blood_GS, Adipose_Subcutaneous, Adipose_Visceral_Omentum, Artery_Tibial, Brain_Caudate_basal_ganglia, Brain_Cortex, Brain_Frontal_Cortex_BA9, Brain_Hypothalamus, basal_ganglia, Brain_Substantia_nigra, Breast_Mammary_Tissue, Cells_Cultured_fibroblasts, Cells_EBV-transformed_lymphocytes, Colon_Sigmoid, Colon_Transverse, Esophagus_Gastroesophageal_Junction, Esophagus_Mucosa, Esophagus_Muscularis, Heart_Atrial_Appendage, Lung, Minor_Salivary_Gland, Nerve_Tibial, Pancreas, Pituitary, Prostate, Skin_Not_Sun_Exposed_Suprapubic, Skin_Sun_Exposed_Lower_leg, Small_Intestine_Terminal_Ileum, Spleen, Testis, Thyroid	32	0.392462	0.752611	wFisher	one	14	32	0	32	32	pc5,pc3,pc0,pc1,pc2	0.259786	0.276551	0.603506	0.972295	0.750069	0.196106	0.499623	0.805152	0.597697	0.684894	0.0817923	0.428592	0.276901	0.0131574
ENSG00000111291	GPRC5D	0	Brain_Substantia_nigra, Esophagus_Gastroesophageal_Junction, Heart_Atrial_Appendage, Ovary, Pancreas, Pituitary, Thyroid	7	0.392718	0.752611	wFisher	one	14	7	0	7	7	pc5,pc6,pc4,pc0,pc3,pc2	0.28356	0.834369	0.285411	0.0441986	0.612254	0.25548	0.976734	0.239277	0.863233	0.959684	0.403965	0.204853	0.350045	0.383167
ENSG00000226251	LINC02608	0	Adipose_Subcutaneous, Adipose_Visceral_Omentum, Brain_Amygdala, Brain_Anterior_cingulate_cortex_BA24, Brain_Caudate_basal_ganglia, Brain_Hypothalamus, Brain_Nucleus_accumbens_basal_ganglia, basal_ganglia, Brain_Substantia_nigra, Breast_Mammary_Tissue, Esophagus_Mucosa, Kidney_Cortex, Liver, Lung, Minor_Salivary_Gland, Muscle_Skeletal, Pancreas, Pituitary, Skin_Not_Sun_Exposed_Suprapubic, Skin_Sun_Exposed_Lower_leg, Stomach, Testis, Thyroid	23	0.392478	0.752611	wFisher	one	14	23	0	23	23	pc2,pc1,pc3,pc0	0.314638	0.765668	0.907821	0.395141	0.957776	0.543022	0.351527	0.197769	0.642703	0.509558	0.274042	0.92963	0.0989782	0.0186775
ENSG00000236975	LINC02814	0	Brain_Hippocampus, basal_ganglia, Liver, Minor_Salivary_Gland, Prostate, Skin_Not_Sun_Exposed_Suprapubic, Skin_Sun_Exposed_Lower_leg, Stomach, Testis, Thyroid	10	0.392985	0.752611	wFisher	one	14	10	0	10	10	pc2,pc4,pc0,pc3,pc5	0.317088	0.284587	0.0932329	0.389612	0.674307	0.0842624	0.194616	0.606924	0.13812	0.260516	0.258974	0.832097	0.649535	0.211699
ENSG00000181085	MAPK15	0	Artery_Aorta, Esophagus_Mucosa, Esophagus_Muscularis, Minor_Salivary_Gland, Muscle_Skeletal, Skin_Not_Sun_Exposed_Suprapubic, Skin_Sun_Exposed_Lower_leg, Testis, Thyroid	9	0.392498	0.752611	wFisher	one	14	9	0	9	9	pc6,pc4,pc5,pc8,pc2	0.330072	0.00884756	0.354661	0.866346	0.474424	0.328087	0.956319	0.514711	0.311967	0.496675	0.158559	0.447399	0.785848	0.549727
ENSG00000185250	PPIL6	0	Nasal_Epithelium, Adipose_Subcutaneous, Brain_Amygdala, Brain_Anterior_cingulate_cortex_BA24, Brain_Cerebellar_Hemisphere, Brain_Cerebellum, Brain_Cortex, Brain_Frontal_Cortex_BA9, Brain_Hippocampus, Brain_Nucleus_accumbens_basal_ganglia, Cells_Cultured_fibroblasts, Colon_Transverse, Prostate, Thyroid	14	0.392798	0.752611	wFisher	one	14	13.9286	0.267261	13	14	pc3,pc8,pc12,pc5,pc1,pc0,pc6,pc2,pc9	0.504552	0.397427	0.448854	0.422787	0.776292	0.256785	0.140424	0.128903	0.770684	0.0591905	0.320507	0.210956	0.886953	0.570828
ENSG00000156006	NAT2	1	Brain_Cerebellar_Hemisphere, Lung, Testis, asthma_gene	4	0.392941	0.752611	wFisher	one	14	3	0	3	3	pc1,pc0,pc2	0.518879	0.323678	0.543866	0.552525	0.369061	0.93139	0.643169	0.529786	0.927395	0.562308	0.949122	0.0406717	0.317339	0.0332187
ENSG00000148180	GSN	0	Nasal_Epithelium, Whole_Blood_GS, Monocytes_MESA, Artery_Aorta, Brain_Hippocampus, Cells_EBV-transformed_lymphocytes, Heart_Left_Ventricle, Kidney_Cortex, Lung, Prostate, Whole_Blood	11	0.392627	0.752611	wFisher	one	14	10.4286	0.513553	10	11	pc7,pc9,pc3,pc5,pc1,pc10,pc4,pc0,pc6	0.623489	0.0132364	0.41293	0.333359	0.749636	0.759376	0.760205	0.740058	0.977853	0.590293	0.176012	0.198345	0.469667	0.0541295
ENSG00000163697	APBB2	0	CD4T, Nasal_Epithelium, Whole_Blood_GS, Adipose_Subcutaneous, Adipose_Visceral_Omentum, Adrenal_Gland, Artery_Aorta, Artery_Tibial, Brain_Amygdala, Brain_Cerebellar_Hemisphere, Brain_Cerebellum, Breast_Mammary_Tissue, Cells_Cultured_fibroblasts, Cells_EBV-transformed_lymphocytes, Colon_Sigmoid, Esophagus_Mucosa, Esophagus_Muscularis, Heart_Atrial_Appendage, Heart_Left_Ventricle, Liver, Lung, Muscle_Skeletal, Nerve_Tibial, Pancreas, Skin_Not_Sun_Exposed_Suprapubic, Skin_Sun_Exposed_Lower_leg, Small_Intestine_Terminal_Ileum, Thyroid, Whole_Blood	29	0.392668	0.752611	wFisher	one	14	29	0	29	29	pc18,pc19,pc9,pc1,pc14,pc4,pc22,pc20,pc5,pc13	0.650936	0.180774	0.322378	0.158074	0.29163	0.225083	0.00691822	0.653129	0.805785	0.668596	0.765405	0.131756	0.904263	0.755161
ENSG00000196549	MME	0	CD4T, Whole_Blood_GS, Artery_Tibial, basal_ganglia, Breast_Mammary_Tissue, Cells_Cultured_fibroblasts, Muscle_Skeletal, Prostate, Testis	9	0.392844	0.752611	wFisher	one	14	9	0	9	9	pc5,pc0,pc6,pc3,pc4,pc8,pc7	0.699562	0.423079	0.290981	0.899773	0.80901	0.0552148	0.0858119	0.0620372	0.746159	0.701562	0.543736	0.47451	0.725536	0.108249
ENSG00000146215	CRIP3	0	CD4T, Whole_Blood_GS, Adipose_Subcutaneous, basal_ganglia, Heart_Atrial_Appendage, Heart_Left_Ventricle, Liver, Testis	8	0.393232	0.752675	wFisher	one	14	8	0	8	8	pc1,pc4,pc0,pc2,pc3	0.275514	0.880295	0.547473	0.915182	0.641131	0.357796	0.61154	0.0728118	0.288976	0.407064	0.78671	0.356957	0.255734	0.31393
ENSG00000143119	CD53	0	CD4T, Whole_Blood_GS, Brain_Anterior_cingulate_cortex_BA24, Brain_Cortex, Brain_Frontal_Cortex_BA9, basal_ganglia, Breast_Mammary_Tissue, Lung, Skin_Not_Sun_Exposed_Suprapubic, Testis, Vagina	11	0.393246	0.752675	wFisher	one	14	11	0	11	11	pc8,pc7,pc1,pc0,pc2,pc6,pc5,pc3	0.334191	0.110506	0.150793	0.896847	0.418599	0.746289	0.794891	0.73808	0.506474	0.943098	0.0446773	0.373406	0.921925	0.0702809
ENSG00000005007	UPF1	0	Nasal_Epithelium, Adipose_Subcutaneous, Artery_Tibial, Brain_Cerebellum, Esophagus_Gastroesophageal_Junction	5	0.393125	0.752675	wFisher	one	14	5	0	5	5	pc0,pc4,pc1,pc3,pc2	0.361372	0.265151	0.480372	0.675612	0.0552245	0.652953	0.947288	0.384206	0.166707	0.433185	0.485075	0.599221	0.936396	0.0681529
ENSG00000226409		0	Artery_Aorta, Artery_Tibial, Brain_Caudate_basal_ganglia, Brain_Spinal_cord_cervical_c-1, Colon_Sigmoid, Esophagus_Muscularis, Kidney_Cortex, Lung, Pituitary, Testis	10	0.393247	0.752675	wFisher	one	14	10	0	10	10	pc5,pc4,pc6,pc2,pc1,pc3,pc8	0.501783	0.654556	0.522156	0.0889394	0.7644	0.0258957	0.337072	0.460914	0.00871793	0.8753	0.533858	0.847403	0.809106	0.225082
ENSG00000109220	CHIC2	0	Adipose_Visceral_Omentum, basal_ganglia, Vagina	3	0.393134	0.752675	wFisher	one	14	3	0	3	3	pc2,pc1,pc0	0.744096	0.462596	0.534405	0.547015	0.0292095	0.935166	0.31919	0.340046	0.567426	0.412973	0.750372	0.877008	0.503489	0.0184608
ENSG00000156256	USP16	0	Brain_Cerebellar_Hemisphere, Brain_Cerebellum, Kidney_Cortex, Liver	4	0.393358	0.752787	wFisher	one	14	4	0	4	4	pc0,pc1,pc3,pc2	0.0772545	0.542618	0.065035	0.634135	0.998874	0.661554	0.427344	0.282446	0.307337	0.82366	0.62	0.217124	0.730092	0.608992
ENSG00000100429	HDAC10	0	Adipose_Subcutaneous, Adipose_Visceral_Omentum, Adrenal_Gland, Artery_Aorta, Artery_Coronary, Artery_Tibial, Brain_Amygdala, Brain_Anterior_cingulate_cortex_BA24, Brain_Caudate_basal_ganglia, Brain_Cerebellar_Hemisphere, Brain_Cerebellum, Brain_Cortex, Brain_Frontal_Cortex_BA9, Brain_Hippocampus, Brain_Hypothalamus, Brain_Nucleus_accumbens_basal_ganglia, basal_ganglia, Brain_Spinal_cord_cervical_c-1, Brain_Substantia_nigra, Breast_Mammary_Tissue, Cells_Cultured_fibroblasts, Cells_EBV-transformed_lymphocytes, Colon_Sigmoid, Colon_Transverse, Esophagus_Gastroesophageal_Junction, Esophagus_Mucosa, Esophagus_Muscularis, Heart_Atrial_Appendage, Heart_Left_Ventricle, Liver, Lung, Minor_Salivary_Gland, Muscle_Skeletal, Nerve_Tibial, Ovary, Pancreas, Pituitary, Prostate, Skin_Not_Sun_Exposed_Suprapubic, Skin_Sun_Exposed_Lower_leg, Small_Intestine_Terminal_Ileum, Spleen, Stomach, Testis, Thyroid, Uterus, Vagina, Whole_Blood	48	0.393382	0.752787	wFisher	one	14	48	0	48	48	pc0,pc2,pc1	0.800885	0.0969149	0.0213261	0.0642622	0.526264	0.0172474	0.931836	0.674837	0.719171	0.931021	0.484444	0.955041	0.794203	0.0556987
ENSG00000116062	MSH6	0	Nasal_Epithelium, Whole_Blood_GS, Adipose_Subcutaneous, Adipose_Visceral_Omentum, Adrenal_Gland, Artery_Aorta, Artery_Tibial, Brain_Cerebellar_Hemisphere, Brain_Cerebellum, Brain_Nucleus_accumbens_basal_ganglia, Breast_Mammary_Tissue, Cells_Cultured_fibroblasts, Colon_Transverse, Esophagus_Mucosa, Esophagus_Muscularis, Heart_Atrial_Appendage, Heart_Left_Ventricle, Lung, Muscle_Skeletal, Nerve_Tibial, Ovary, Pituitary, Skin_Not_Sun_Exposed_Suprapubic, Skin_Sun_Exposed_Lower_leg, Stomach, Testis, Thyroid, Whole_Blood	28	0.393451	0.752846	wFisher	one	14	28	0	28	28	pc5,pc8,pc4,pc2,pc6,pc7,pc3,pc11	0.731069	0.89592	0.771495	0.172583	0.25464	0.24723	0.711177	0.0341294	0.200205	0.603108	0.365035	0.45676	0.938899	0.322933
ENSG00000151490	PTPRO	0	Adipose_Subcutaneous, Adipose_Visceral_Omentum, Artery_Tibial, Cells_Cultured_fibroblasts, Colon_Transverse, Esophagus_Muscularis, Muscle_Skeletal, Nerve_Tibial, Whole_Blood	9	0.393515	0.752895	wFisher	one	14	9	0	9	9	pc2,pc3,pc4,pc5,pc7,pc6,pc1	0.895289	0.231892	0.0678212	0.566391	0.138614	0.485525	0.299796	0.129393	0.570714	0.436169	0.854545	0.973062	0.52891	0.120351
ENSG00000122565	CBX3	0	CD4T, Nasal_Epithelium, Adipose_Subcutaneous, Artery_Coronary, Brain_Cortex, Muscle_Skeletal, Skin_Not_Sun_Exposed_Suprapubic, Skin_Sun_Exposed_Lower_leg	8	0.393561	0.752908	wFisher	one	14	8	0	8	8	pc5,pc3,pc4,pc7,pc1,pc6,pc2	0.947808	0.314709	0.446612	0.297683	0.794552	0.225649	0.447004	0.177202	0.291041	0.376984	0.859675	0.280316	0.121285	0.162744
ENSG00000173391	OLR1	0	Nasal_Epithelium, Monocytes_MESA, Adipose_Subcutaneous, Adipose_Visceral_Omentum, Artery_Coronary, Artery_Tibial, Brain_Cortex, Cells_Cultured_fibroblasts, Colon_Sigmoid, Colon_Transverse, Esophagus_Mucosa, Lung, Testis	13	0.393806	0.753304	wFisher	one	14	13	0	13	13	pc0,pc9,pc8,pc2,pc5,pc3,pc4	0.526899	0.668907	0.234721	0.409658	0.677345	0.775397	0.0551381	0.712637	0.158348	0.594149	0.508781	0.0700604	0.545256	0.451855
ENSG00000112378	PERP	0	CD4T, Nasal_Epithelium, Whole_Blood_GS, Adipose_Subcutaneous, Adipose_Visceral_Omentum, Artery_Aorta, Brain_Anterior_cingulate_cortex_BA24, Brain_Caudate_basal_ganglia, Brain_Cerebellar_Hemisphere, Brain_Cortex, Brain_Frontal_Cortex_BA9, Brain_Hypothalamus, Brain_Nucleus_accumbens_basal_ganglia, basal_ganglia, Brain_Spinal_cord_cervical_c-1, Breast_Mammary_Tissue, Cells_Cultured_fibroblasts, Esophagus_Mucosa, Liver, Pancreas, Skin_Not_Sun_Exposed_Suprapubic, Skin_Sun_Exposed_Lower_leg, Thyroid	23	0.394058	0.753567	wFisher	one	14	23	0	23	23	pc1,pc12,pc5,pc6,pc8,pc3,pc11,pc9,pc4,pc16,pc13	0.416189	0.180952	0.757314	0.191801	0.224414	0.453685	0.223509	0.478499	0.14949	0.66135	0.0959449	0.54541	0.90199	0.245304
ENSG00000266913	LINC01841	0	Whole_Blood_GS, Esophagus_Muscularis, Testis	3	0.394046	0.753567	wFisher	one	14	3	0	3	3	pc2,pc0,pc1	0.500949	0.617883	0.542495	0.418997	0.603295	0.358795	0.128526	0.200621	0.351158	0.960906	0.161557	0.336607	0.347874	0.372061
ENSG00000169684	CHRNA5	0	CD4T, Nasal_Epithelium, Whole_Blood_GS, Adipose_Subcutaneous, Adipose_Visceral_Omentum, Adrenal_Gland, Artery_Aorta, Artery_Coronary, Artery_Tibial, Brain_Amygdala, Brain_Anterior_cingulate_cortex_BA24, Brain_Caudate_basal_ganglia, Brain_Cerebellar_Hemisphere, Brain_Cerebellum, Brain_Cortex, Brain_Frontal_Cortex_BA9, Brain_Hippocampus, Brain_Hypothalamus, Brain_Nucleus_accumbens_basal_ganglia, basal_ganglia, Brain_Spinal_cord_cervical_c-1, Brain_Substantia_nigra, Breast_Mammary_Tissue, Cells_Cultured_fibroblasts, Colon_Transverse, Esophagus_Gastroesophageal_Junction, Esophagus_Mucosa, Esophagus_Muscularis, Heart_Atrial_Appendage, Heart_Left_Ventricle, Lung, Minor_Salivary_Gland, Muscle_Skeletal, Nerve_Tibial, Skin_Not_Sun_Exposed_Suprapubic, Skin_Sun_Exposed_Lower_leg, Testis, Thyroid, Uterus, Whole_Blood	40	0.394024	0.753567	wFisher	one	14	40	0	40	40	pc0,pc2,pc1	0.833745	0.120505	0.380801	0.134503	0.128321	0.369711	0.232836	0.786846	0.21728	0.610347	0.398362	0.0708628	0.911097	0.799666
ENSG00000081019	RSBN1	0	Brain_Hippocampus, Muscle_Skeletal, Nerve_Tibial, Skin_Not_Sun_Exposed_Suprapubic, Testis, Thyroid	6	0.394123	0.753618	wFisher	one	14	6	0	6	6	pc5,pc2,pc0,pc1,pc3,pc4	0.341013	0.823403	0.696971	0.0890137	0.937683	0.694537	0.460214	0.4025	0.0652979	0.378319	0.854805	0.0587094	0.779734	0.330217
ENSG00000163833	FBXO40	0	CD4T, Artery_Aorta, Artery_Tibial, Brain_Cerebellum, Prostate, Skin_Not_Sun_Exposed_Suprapubic, Testis, Whole_Blood	8	0.394166	0.753628	wFisher	one	14	8	0	8	8	pc1,pc5,pc2,pc3,pc6,pc4,pc0	0.920191	0.0837876	0.0084168	0.568161	0.709021	0.875466	0.456668	0.47039	0.971573	0.655522	0.25345	0.286813	0.903017	0.167035
ENSG00000120306	CYSTM1	0	Nasal_Epithelium, Whole_Blood_GS, Monocytes_MESA, Adipose_Subcutaneous, Adrenal_Gland, Artery_Aorta, Artery_Coronary, Artery_Tibial, Brain_Caudate_basal_ganglia, Brain_Cortex, Brain_Nucleus_accumbens_basal_ganglia, basal_ganglia, Brain_Spinal_cord_cervical_c-1, Breast_Mammary_Tissue, Cells_Cultured_fibroblasts, Colon_Sigmoid, Esophagus_Gastroesophageal_Junction, Esophagus_Muscularis, Liver, Muscle_Skeletal, Nerve_Tibial, Pituitary, Skin_Not_Sun_Exposed_Suprapubic, Thyroid	24	0.394223	0.753663	wFisher	one	14	23.8571	0.363137	23	24	pc3,pc0,pc2,pc4,pc1,pc7,pc5	0.53151	0.478938	0.0493766	0.317522	0.065306	0.0658268	0.109061	0.940542	0.559195	0.742033	0.643529	0.151658	0.861361	0.69171
ENSG00000095539	SEMA4G	0	Nasal_Epithelium, Monocytes_MESA, Artery_Aorta, Brain_Caudate_basal_ganglia, Brain_Hypothalamus, Breast_Mammary_Tissue, Cells_Cultured_fibroblasts, Esophagus_Gastroesophageal_Junction, Esophagus_Mucosa, Esophagus_Muscularis, Heart_Atrial_Appendage, Heart_Left_Ventricle, Muscle_Skeletal, Nerve_Tibial, Ovary, Skin_Not_Sun_Exposed_Suprapubic, Skin_Sun_Exposed_Lower_leg, Testis	18	0.394308	0.753751	wFisher	one	14	18	0	18	18	pc7,pc10,pc8,pc5,pc13,pc0,pc3,pc11	0.351365	0.970358	0.241953	0.715994	0.702735	0.962519	0.305606	0.314449	0.210048	0.143235	0.840475	0.191586	0.280519	0.558815
ENSG00000156011	PSD3	0	Nasal_Epithelium, Brain_Cerebellar_Hemisphere, Brain_Cerebellum, Brain_Spinal_cord_cervical_c-1, Brain_Substantia_nigra, Cells_Cultured_fibroblasts, Esophagus_Gastroesophageal_Junction, Esophagus_Mucosa, Esophagus_Muscularis, Heart_Atrial_Appendage, Heart_Left_Ventricle, Nerve_Tibial, Pancreas, Skin_Not_Sun_Exposed_Suprapubic, Skin_Sun_Exposed_Lower_leg, Thyroid, Uterus	17	0.394385	0.753752	wFisher	one	14	17	0	17	17	pc12,pc3,pc13,pc1,pc8,pc15	0.407423	0.8442	0.832742	0.701803	0.306613	0.722234	0.0439694	0.699684	0.492845	0.283142	0.679362	0.38261	0.17474	0.0471734
ENSG00000183654	MARCHF11	0	Brain_Hypothalamus, Breast_Mammary_Tissue, Heart_Atrial_Appendage, Heart_Left_Ventricle, Pancreas, Testis	6	0.394385	0.753752	wFisher	one	14	6	0	6	6	pc0,pc4,pc1,pc3,pc5,pc2	0.461713	0.308356	0.567147	0.858758	0.421957	0.134506	0.70134	0.416678	0.883913	0.0853406	0.0285089	0.302052	0.521815	0.774624
ENSG00000124145	SDC4	0	Nasal_Epithelium, Adipose_Subcutaneous, Artery_Aorta, Artery_Coronary, Artery_Tibial, Brain_Cerebellar_Hemisphere, Brain_Cerebellum, Cells_Cultured_fibroblasts, Colon_Sigmoid, Esophagus_Mucosa, Esophagus_Muscularis, Skin_Not_Sun_Exposed_Suprapubic, Skin_Sun_Exposed_Lower_leg, Testis, Thyroid	15	0.394491	0.753882	wFisher	one	14	15	0	15	15	pc10,pc6,pc11,pc0,pc8,pc9,pc4,pc1,pc12,pc3	0.829265	0.977259	0.00599572	0.731516	0.183473	0.450164	0.323096	0.912587	0.76199	0.0964464	0.490809	0.925318	0.0956334	0.799384
ENSG00000125944	HNRNPR	0	Breast_Mammary_Tissue, Cells_EBV-transformed_lymphocytes, Ovary	3	0.394684	0.753918	wFisher	one	14	3	0	3	3	pc1,pc0,pc2	0.0127209	0.772663	0.364419	0.691795	0.887866	0.817574	0.599535	0.548827	0.898758	0.45933	0.874377	0.106608	0.239748	0.682959
ENSG00000148411	NACC2	0	Whole_Blood_GS, Cells_Cultured_fibroblasts, Cells_EBV-transformed_lymphocytes, Minor_Salivary_Gland, Muscle_Skeletal, Nerve_Tibial, Whole_Blood	7	0.394794	0.753918	wFisher	one	14	7	0	7	7	pc1,pc0,pc5,pc4,pc6,pc2	0.0315779	0.844853	0.0258145	0.178794	0.498081	0.660132	0.178529	0.883449	0.473568	0.658232	0.24676	0.805004	0.741681	0.712059
ENSG00000274523	RCC1L	0	CD4T, Nasal_Epithelium, Whole_Blood_GS, Adipose_Subcutaneous, Adipose_Visceral_Omentum, Adrenal_Gland, Artery_Tibial, Brain_Cortex, basal_ganglia, Cells_Cultured_fibroblasts, Colon_Transverse, Esophagus_Mucosa, Esophagus_Muscularis, Heart_Atrial_Appendage, Heart_Left_Ventricle, Liver, Muscle_Skeletal, Nerve_Tibial, Pancreas, Skin_Not_Sun_Exposed_Suprapubic, Skin_Sun_Exposed_Lower_leg, Small_Intestine_Terminal_Ileum, Spleen, Stomach, Testis, Thyroid, Vagina, Whole_Blood	28	0.394817	0.753918	wFisher	one	14	28	0	28	28	pc3,pc10,pc5,pc8,pc1,pc7,pc11,pc4,pc2	0.134348	0.56485	0.111025	0.899766	0.400987	0.709254	0.798131	0.860885	0.883736	0.677263	0.98076	0.548345	0.0705081	0.0235166
ENSG00000166225	FRS2	0	Whole_Blood_GS, Adipose_Visceral_Omentum, Artery_Tibial, Brain_Cerebellum, Breast_Mammary_Tissue, Cells_Cultured_fibroblasts, Colon_Sigmoid, Colon_Transverse, Esophagus_Gastroesophageal_Junction, Esophagus_Mucosa, Lung, Muscle_Skeletal, Nerve_Tibial, Pancreas, Skin_Not_Sun_Exposed_Suprapubic, Skin_Sun_Exposed_Lower_leg, Small_Intestine_Terminal_Ileum, Spleen, Stomach, Thyroid, Whole_Blood	21	0.394576	0.753918	wFisher	one	14	21	0	21	21	pc4,pc7,pc6,pc5,pc13,pc1,pc10,pc14,pc3,pc2	0.139414	0.735242	0.921219	0.501685	0.40467	0.505832	0.676609	0.173762	0.550238	0.574294	0.605511	0.309086	0.134395	0.351542
ENSG00000230426	LINC01036	0	CD4T, Whole_Blood_GS	2	0.394701	0.753918	wFisher	one	14	2	0	2	2	pc0,pc1	0.355932	0.0870004	0.0700476	0.717251	0.318541	0.146399	0.478246	0.28918	0.391456	0.643656	0.628685	0.459526	0.779457	0.381982
ENSG00000148408	CACNA1B	0	Nasal_Epithelium, Brain_Anterior_cingulate_cortex_BA24, Brain_Caudate_basal_ganglia, Brain_Cerebellar_Hemisphere, Brain_Cerebellum, Brain_Cortex, Brain_Frontal_Cortex_BA9, Brain_Hypothalamus, basal_ganglia, Heart_Atrial_Appendage, Nerve_Tibial, Ovary, Skin_Sun_Exposed_Lower_leg, Stomach, Testis	15	0.394769	0.753918	wFisher	one	14	15	0	15	15	pc0,pc7,pc10,pc11,pc6,pc4,pc8,pc9	0.426959	0.933204	0.958079	0.865848	0.737634	0.12738	0.194605	0.174601	0.55634	0.125051	0.62698	0.0308815	0.939636	0.360788
ENSG00000171621	SPSB1	0	Nasal_Epithelium, Whole_Blood_GS, Brain_Caudate_basal_ganglia, Brain_Nucleus_accumbens_basal_ganglia, Cells_Cultured_fibroblasts, Esophagus_Mucosa, Muscle_Skeletal, Nerve_Tibial, Skin_Not_Sun_Exposed_Suprapubic, Whole_Blood	10	0.394609	0.753918	wFisher	one	14	10	0	10	10	pc5,pc2,pc3,pc8,pc4,pc0,pc9,pc1	0.573081	0.213511	0.937245	0.951045	0.524067	0.258634	0.00323258	0.790369	0.324757	0.670933	0.307616	0.803876	0.417729	0.0606638
ENSG00000151461	UPF2	0	CD4T, Adipose_Subcutaneous, Adipose_Visceral_Omentum, Artery_Tibial, Colon_Sigmoid, Esophagus_Gastroesophageal_Junction, Esophagus_Mucosa, Esophagus_Muscularis, Lung, Muscle_Skeletal	10	0.394729	0.753918	wFisher	one	14	10	0	10	10	pc4,pc0,pc8,pc5,pc9,pc2,pc6	0.660817	0.739994	0.764078	0.482063	0.228324	0.88751	0.63125	0.033534	0.334637	0.538174	0.2091	0.335627	0.929261	0.48889
ENSG00000230606	APPAT	0	CD4T, Adipose_Subcutaneous, Adipose_Visceral_Omentum, Adrenal_Gland, Artery_Aorta, Artery_Coronary, Artery_Tibial, Brain_Amygdala, Brain_Anterior_cingulate_cortex_BA24, Brain_Caudate_basal_ganglia, Brain_Cerebellar_Hemisphere, Brain_Cerebellum, Brain_Cortex, Brain_Frontal_Cortex_BA9, Brain_Hippocampus, Brain_Hypothalamus, Brain_Nucleus_accumbens_basal_ganglia, basal_ganglia, Breast_Mammary_Tissue, Cells_Cultured_fibroblasts, Cells_EBV-transformed_lymphocytes, Colon_Sigmoid, Colon_Transverse, Esophagus_Gastroesophageal_Junction, Esophagus_Mucosa, Esophagus_Muscularis, Heart_Atrial_Appendage, Lung, Minor_Salivary_Gland, Nerve_Tibial, Ovary, Pancreas, Pituitary, Prostate, Skin_Not_Sun_Exposed_Suprapubic, Skin_Sun_Exposed_Lower_leg, Small_Intestine_Terminal_Ileum, Spleen, Stomach, Testis, Thyroid, Uterus, Vagina	43	0.395074	0.754133	wFisher	one	14	43	0	43	43	pc2,pc0,pc1,pc3	0.0241894	0.588309	0.669615	0.0703686	0.634707	0.669895	0.801921	0.818618	0.17639	0.466783	0.889829	0.336344	0.240955	0.409453
ENSG00000274373		0	CD4T, Whole_Blood_GS, Pancreas, Spleen, Stomach, Testis, Thyroid	7	0.395086	0.754133	wFisher	one	14	7	0	7	7	pc1,pc4,pc0,pc2,pc6,pc3	0.060816	0.940686	0.746916	0.27221	0.320022	0.14124	0.119354	0.952817	0.469309	0.807985	0.136349	0.242715	0.368503	0.418104
ENSG00000038532	CLEC16A	1	Whole_Blood_GS, Adipose_Subcutaneous, Breast_Mammary_Tissue, Esophagus_Mucosa, Liver, Lung, Skin_Not_Sun_Exposed_Suprapubic, Spleen, Testis, Thyroid, asthma_gene	11	0.395274	0.754133	wFisher	one	14	10	0	10	10	pc8,pc3,pc5,pc0,pc9,pc4,pc2	0.0858538	0.235612	0.273351	0.866558	0.282973	0.353784	0.938168	0.720333	0.124332	0.275136	0.748764	0.215829	0.525669	0.816578
ENSG00000277287		0	Artery_Coronary, Brain_Cerebellum, Brain_Frontal_Cortex_BA9, Brain_Nucleus_accumbens_basal_ganglia, Cells_Cultured_fibroblasts, Esophagus_Gastroesophageal_Junction, Lung, Minor_Salivary_Gland, Muscle_Skeletal, Skin_Sun_Exposed_Lower_leg, Testis, Thyroid	12	0.395274	0.754133	wFisher	one	14	12	0	12	12	pc7,pc9,pc0,pc4,pc11,pc3,pc2	0.0946776	0.316513	0.0112348	0.643378	0.736758	0.326223	0.356527	0.71409	0.897212	0.3853	0.372001	0.686005	0.314282	0.55093
ENSG00000183486	MX2	0	Nasal_Epithelium, Whole_Blood_GS, Monocytes_MESA, Adipose_Subcutaneous, Adipose_Visceral_Omentum, Breast_Mammary_Tissue, Cells_Cultured_fibroblasts, Heart_Atrial_Appendage, Heart_Left_Ventricle, Muscle_Skeletal, Nerve_Tibial, Pancreas, Pituitary, Skin_Not_Sun_Exposed_Suprapubic, Skin_Sun_Exposed_Lower_leg, Small_Intestine_Terminal_Ileum, Stomach, Testis, Whole_Blood	19	0.395147	0.754133	wFisher	one	14	19	0	19	19	pc8,pc14,pc0,pc5,pc7,pc4,pc9,pc6,pc11,pc1	0.164362	0.286795	0.0954915	0.14879	0.829803	0.382235	0.170708	0.852983	0.193365	0.291483	0.294304	0.188953	0.923728	0.98215
ENSG00000272259	LINC01749	0	Brain_Cerebellar_Hemisphere, Brain_Cerebellum, Brain_Cortex, Cells_EBV-transformed_lymphocytes	4	0.395029	0.754133	wFisher	one	14	4	0	4	4	pc3,pc2,pc1,pc0	0.266197	0.00883032	0.34888	0.0332023	0.740712	0.39877	0.622714	0.244706	0.911112	0.29162	0.782551	0.919331	0.862728	0.235758
ENSG00000138944	SHISAL1	0	Nasal_Epithelium, Brain_Spinal_cord_cervical_c-1, Breast_Mammary_Tissue, Cells_Cultured_fibroblasts, Nerve_Tibial, Thyroid	6	0.395108	0.754133	wFisher	one	14	6	0	6	6	pc3,pc4,pc2,pc5,pc1	0.444093	0.314341	0.021446	0.0450256	0.327364	0.594279	0.65162	0.288351	0.923762	0.445942	0.808028	0.578912	0.664733	0.580304
ENSG00000243927	MRPS6	0	CD4T, Whole_Blood_GS, Artery_Aorta, Brain_Anterior_cingulate_cortex_BA24, Cells_Cultured_fibroblasts, Heart_Atrial_Appendage, Nerve_Tibial, Pancreas, Skin_Not_Sun_Exposed_Suprapubic, Skin_Sun_Exposed_Lower_leg, Small_Intestine_Terminal_Ileum, Spleen, Whole_Blood	13	0.395256	0.754133	wFisher	one	14	13	0	13	13	pc5,pc3,pc7,pc1,pc4,pc2,pc12,pc8	0.482097	0.175599	0.113784	0.0048153	0.486738	0.439753	0.889388	0.891031	0.132441	0.955254	0.83066	0.388299	0.716689	0.374122
ENSG00000178882	RFLNA	0	Nasal_Epithelium, Adipose_Visceral_Omentum, Adrenal_Gland, Artery_Aorta, Artery_Tibial, Brain_Anterior_cingulate_cortex_BA24, Brain_Cerebellum, Brain_Hippocampus, Cells_Cultured_fibroblasts, Colon_Sigmoid, Colon_Transverse, Heart_Left_Ventricle, Nerve_Tibial, Ovary, Pituitary	15	0.395251	0.754133	wFisher	one	14	15	0	15	15	pc10,pc8,pc13,pc5,pc3,pc7,pc4,pc11	0.913081	0.0362134	0.0796749	0.386243	0.15454	0.0326832	0.411419	0.641018	0.0831869	0.268668	0.702747	0.886101	0.994517	0.51651
ENSG00000175054	ATR	0	Nasal_Epithelium, Adipose_Subcutaneous, Artery_Aorta, Artery_Tibial, Brain_Caudate_basal_ganglia, Brain_Cerebellar_Hemisphere, Breast_Mammary_Tissue, Heart_Left_Ventricle, Lung, Muscle_Skeletal, Nerve_Tibial, Pancreas, Skin_Not_Sun_Exposed_Suprapubic, Skin_Sun_Exposed_Lower_leg, Thyroid	15	0.39533	0.754166	wFisher	one	14	15	0	15	15	pc10,pc1,pc6,pc8,pc7,pc2,pc11,pc3	0.375454	0.14318	0.514047	0.643688	0.137464	0.768681	0.434969	0.0444984	0.527526	0.762986	0.487871	0.502315	0.987295	0.698191
ENSG00000235612		0	Nerve_Tibial, Thyroid	2	0.395426	0.754204	wFisher	one	14	2	0	2	2	pc0,pc1	0.0290473	0.706995	0.950443	0.891972	0.78271	0.820919	0.761882	0.598633	0.676925	0.888349	0.254353	0.0961764	0.293335	0.199263
ENSG00000188095	MESP2	0	CD4T, Whole_Blood_GS, Adipose_Subcutaneous, Artery_Coronary, Brain_Nucleus_accumbens_basal_ganglia, Breast_Mammary_Tissue, Heart_Atrial_Appendage, Nerve_Tibial, Pancreas, Skin_Not_Sun_Exposed_Suprapubic, Testis, Thyroid, Vagina	13	0.395422	0.754204	wFisher	one	14	13	0	13	13	pc2,pc1,pc5,pc8,pc9,pc3,pc0,pc10	0.163131	0.844934	0.424743	0.535434	0.872914	0.846744	0.120183	0.885803	0.0131811	0.724037	0.174223	0.377769	0.807124	0.294143
ENSG00000115541	HSPE1	0	Nasal_Epithelium, Brain_Anterior_cingulate_cortex_BA24, Skin_Sun_Exposed_Lower_leg	3	0.395537	0.754254	wFisher	one	14	3	0	3	3	pc1,pc2,pc0	0.0312847	0.440967	0.397436	0.384764	0.873419	0.85311	0.538519	0.974304	0.790115	0.799516	0.696361	0.0149796	0.53682	0.184922
ENSG00000114841	DNAH1	0	CD4T, Nasal_Epithelium, Whole_Blood_GS, Monocytes_MESA, Adipose_Subcutaneous, Adipose_Visceral_Omentum, Artery_Aorta, Artery_Coronary, Artery_Tibial, Brain_Caudate_basal_ganglia, Brain_Cerebellar_Hemisphere, Brain_Cerebellum, Brain_Cortex, Brain_Frontal_Cortex_BA9, Brain_Hippocampus, Brain_Nucleus_accumbens_basal_ganglia, basal_ganglia, Brain_Substantia_nigra, Breast_Mammary_Tissue, Colon_Sigmoid, Esophagus_Gastroesophageal_Junction, Esophagus_Mucosa, Esophagus_Muscularis, Heart_Atrial_Appendage, Heart_Left_Ventricle, Muscle_Skeletal, Nerve_Tibial, Ovary, Pancreas, Prostate, Skin_Not_Sun_Exposed_Suprapubic, Skin_Sun_Exposed_Lower_leg, Small_Intestine_Terminal_Ileum, Spleen, Testis, Thyroid	36	0.395531	0.754254	wFisher	one	14	36	0	36	36	pc6,pc3,pc5,pc0,pc7,pc2,pc9	0.425588	0.48592	0.820826	0.72749	0.820291	0.234164	0.0868846	0.860233	0.71446	0.354156	0.0376726	0.040715	0.455041	0.620979
ENSG00000075292	ZNF638	0	CD4T, Nasal_Epithelium, Whole_Blood_GS, Adipose_Subcutaneous, Artery_Aorta, Artery_Coronary, Artery_Tibial, Brain_Frontal_Cortex_BA9, Cells_Cultured_fibroblasts, Colon_Sigmoid, Esophagus_Gastroesophageal_Junction, Esophagus_Muscularis, Liver, Muscle_Skeletal, Nerve_Tibial, Skin_Not_Sun_Exposed_Suprapubic, Spleen, Thyroid, Uterus	19	0.395568	0.754254	wFisher	one	14	19	0	19	19	pc0,pc2,pc1,pc10,pc12,pc4,pc7,pc13	0.571515	0.987193	0.189229	0.0832498	0.380437	0.73985	0.624233	0.283569	0.25179	0.266525	0.590482	0.271893	0.510419	0.430447
ENSG00000186185	KIF18B	0	Brain_Anterior_cingulate_cortex_BA24, Cells_Cultured_fibroblasts, Testis	3	0.39562	0.754281	wFisher	one	14	3	0	3	3	pc0,pc1,pc2	0.68796	0.257691	0.654741	0.822574	0.183631	0.200345	0.386048	0.346533	0.526778	0.331245	0.117211	0.183209	0.449084	0.64363
ENSG00000171729	TMEM51	0	CD4T, Nasal_Epithelium, Whole_Blood_GS, Monocytes_MESA, Adipose_Visceral_Omentum, Adrenal_Gland, Artery_Aorta, Artery_Coronary, Artery_Tibial, Brain_Amygdala, Brain_Cerebellar_Hemisphere, Brain_Cerebellum, Brain_Hippocampus, Brain_Nucleus_accumbens_basal_ganglia, Cells_Cultured_fibroblasts, Colon_Sigmoid, Colon_Transverse, Esophagus_Gastroesophageal_Junction, Esophagus_Mucosa, Esophagus_Muscularis, Lung, Nerve_Tibial, Ovary, Pituitary, Prostate, Skin_Not_Sun_Exposed_Suprapubic, Skin_Sun_Exposed_Lower_leg, Spleen, Testis, Thyroid, Uterus, Whole_Blood	32	0.395663	0.754289	wFisher	one	14	32	0	32	32	pc3,pc4,pc9,pc11,pc5,pc0,pc1,pc10,pc14,pc2,pc18	0.0729455	0.961713	0.0738499	0.62904	0.882672	0.994944	0.844585	0.734376	0.125435	0.524879	0.602868	0.294881	0.263451	0.471633
ENSG00000272810		0	Adipose_Subcutaneous, Adipose_Visceral_Omentum, Adrenal_Gland, Artery_Aorta, Artery_Coronary, Artery_Tibial, basal_ganglia, Breast_Mammary_Tissue, Cells_Cultured_fibroblasts, Cells_EBV-transformed_lymphocytes, Esophagus_Gastroesophageal_Junction, Esophagus_Mucosa, Esophagus_Muscularis, Heart_Atrial_Appendage, Heart_Left_Ventricle, Kidney_Cortex, Lung, Minor_Salivary_Gland, Nerve_Tibial, Ovary, Prostate, Skin_Not_Sun_Exposed_Suprapubic, Skin_Sun_Exposed_Lower_leg, Small_Intestine_Terminal_Ileum, Spleen, Testis, Thyroid, Uterus, Vagina	29	0.395766	0.754289	wFisher	one	14	29	0	29	29	pc3,pc1,pc6,pc8,pc4,pc0	0.366842	0.255336	0.487673	0.464347	0.0248761	0.127159	0.364189	0.541973	0.680516	0.254917	0.279193	0.622729	0.478873	0.594254
ENSG00000100906	NFKBIA	0	Whole_Blood_GS, Lung, Muscle_Skeletal	3	0.395738	0.754289	wFisher	one	14	3	0	3	3	pc2,pc1,pc0	0.434289	0.463368	0.410229	0.0528064	0.805843	0.517222	0.222645	0.685515	0.0213131	0.884288	0.515566	0.347996	0.585426	0.340047
ENSG00000164404	GDF9	0	CD4T, Nasal_Epithelium, Whole_Blood_GS, Adipose_Subcutaneous, Adrenal_Gland, Artery_Aorta, Artery_Coronary, Artery_Tibial, Brain_Caudate_basal_ganglia, Brain_Cerebellar_Hemisphere, Brain_Cerebellum, Brain_Frontal_Cortex_BA9, Brain_Hypothalamus, Brain_Nucleus_accumbens_basal_ganglia, basal_ganglia, Breast_Mammary_Tissue, Cells_Cultured_fibroblasts, Cells_EBV-transformed_lymphocytes, Colon_Sigmoid, Colon_Transverse, Esophagus_Gastroesophageal_Junction, Esophagus_Mucosa, Esophagus_Muscularis, Heart_Atrial_Appendage, Heart_Left_Ventricle, Lung, Muscle_Skeletal, Nerve_Tibial, Pituitary, Prostate, Skin_Not_Sun_Exposed_Suprapubic, Skin_Sun_Exposed_Lower_leg, Spleen, Testis, Thyroid	35	0.395778	0.754289	wFisher	one	14	35	0	35	35	pc3,pc4,pc1,pc0,pc5	0.542051	0.913386	0.135265	0.511915	0.776491	0.0844939	0.426766	0.0762501	0.932726	0.583087	0.357932	0.434772	0.197549	0.898647
ENSG00000110077	MS4A6A	0	Nasal_Epithelium, Whole_Blood_GS, Monocytes_MESA, Esophagus_Mucosa, Muscle_Skeletal, Prostate, Stomach, Whole_Blood	8	0.395868	0.754352	wFisher	one	14	8	0	8	8	pc1,pc5,pc2,pc3,pc4,pc0	0.0483561	0.836896	0.264442	0.025956	0.444806	0.864282	0.227519	0.367417	0.641465	0.256979	0.887432	0.57591	0.969046	0.396718
ENSG00000099812	MISP	0	Nasal_Epithelium, Adipose_Visceral_Omentum, Brain_Anterior_cingulate_cortex_BA24, Esophagus_Gastroesophageal_Junction, Esophagus_Mucosa, Lung, Minor_Salivary_Gland, Nerve_Tibial, Skin_Not_Sun_Exposed_Suprapubic, Skin_Sun_Exposed_Lower_leg, Thyroid	11	0.395887	0.754352	wFisher	one	14	11	0	11	11	pc5,pc3,pc8,pc2,pc1,pc4,pc6	0.789136	0.00859666	0.818407	0.514586	0.801973	0.305856	0.0274938	0.583274	0.116535	0.526058	0.731306	0.365206	0.867306	0.303551
ENSG00000110092	CCND1	0	CD4T, Whole_Blood_GS, Adipose_Subcutaneous, Adipose_Visceral_Omentum, Breast_Mammary_Tissue, Cells_EBV-transformed_lymphocytes, Heart_Left_Ventricle, Skin_Sun_Exposed_Lower_leg	8	0.395927	0.754355	wFisher	one	14	8	0	8	8	pc0,pc7,pc1,pc3,pc6	0.0205568	0.755087	0.357235	0.970832	0.638922	0.515029	0.0336019	0.839577	0.184193	0.790466	0.406128	0.790669	0.411298	0.436651
ENSG00000275263		0	Adipose_Visceral_Omentum, Brain_Anterior_cingulate_cortex_BA24, Brain_Cerebellar_Hemisphere, Brain_Hypothalamus, Testis, Thyroid, Uterus	7	0.396004	0.754355	wFisher	one	14	7	0	7	7	pc6,pc1,pc4,pc0,pc2,pc3	0.1245	0.650569	0.621478	0.282485	0.255925	0.764403	0.628934	0.187598	0.838278	0.427801	0.219545	0.809629	0.797428	0.0354864
ENSG00000157368	IL34	0	Nasal_Epithelium, Adipose_Subcutaneous, Brain_Frontal_Cortex_BA9, Brain_Nucleus_accumbens_basal_ganglia, basal_ganglia, Breast_Mammary_Tissue, Colon_Sigmoid, Esophagus_Mucosa, Lung, Nerve_Tibial, Prostate, Skin_Sun_Exposed_Lower_leg, Stomach, Testis, Vagina	15	0.395969	0.754355	wFisher	one	14	15	0	15	15	pc10,pc0,pc2,pc8,pc1,pc11,pc5,pc9,pc3	0.155422	0.47443	0.376969	0.580845	0.657141	0.672392	0.400132	0.340525	0.339908	0.494026	0.518951	0.488031	0.0692073	0.764349
ENSG00000271503	CCL5	1	CD4T, Whole_Blood_GS, Cells_Cultured_fibroblasts, Cells_EBV-transformed_lymphocytes, Skin_Not_Sun_Exposed_Suprapubic, Whole_Blood, asthma_gene	7	0.396268	0.754379	wFisher	one	14	6	0	6	6	pc3,pc2,pc0,pc1,pc4,pc5	0.136686	0.939814	0.0579451	0.27378	0.758964	0.0652444	0.131	0.985526	0.258083	0.817793	0.752451	0.628838	0.0624568	0.956251
ENSG00000139684	ESD	0	CD4T, Nasal_Epithelium, Whole_Blood_GS, Artery_Aorta, Artery_Coronary, Artery_Tibial, Brain_Anterior_cingulate_cortex_BA24, Brain_Caudate_basal_ganglia, Brain_Cortex, Cells_Cultured_fibroblasts, Colon_Transverse, Esophagus_Muscularis, Skin_Sun_Exposed_Lower_leg, Testis, Thyroid	15	0.396285	0.754379	wFisher	one	14	15	0	15	15	pc0,pc6,pc1,pc7,pc2,pc8,pc10,pc4,pc3	0.252201	0.167316	0.696896	0.378589	0.0144279	0.11786	0.947804	0.400842	0.6555	0.521839	0.594492	0.506824	0.633206	0.557124
ENSG00000206073	SERPINB4	0	Nasal_Epithelium, Esophagus_Mucosa, Lung, Testis	4	0.396135	0.754379	wFisher	one	14	4	0	4	4	pc3,pc2,pc1,pc0	0.446446	0.848026	0.681444	0.746415	0.963553	0.848376	0.308249	0.0295423	0.976125	0.466213	0.158061	0.455132	0.296865	0.391721
ENSG00000163492	CCDC141	0	CD4T, Nasal_Epithelium, Whole_Blood_GS, Brain_Caudate_basal_ganglia, Brain_Hypothalamus, Brain_Nucleus_accumbens_basal_ganglia, Muscle_Skeletal, Pancreas, Prostate, Spleen, Testis	11	0.396209	0.754379	wFisher	one	14	11	0	11	11	pc1,pc3,pc9,pc5,pc10,pc8,pc2,pc7,pc4	0.589638	0.00661191	0.355486	0.782698	0.0300753	0.381899	0.617248	0.752066	0.25741	0.475561	0.79426	0.781157	0.573988	0.68131
ENSG00000166736	HTR3A	0	Nasal_Epithelium, Whole_Blood_GS, Brain_Amygdala, Brain_Nucleus_accumbens_basal_ganglia, Kidney_Cortex, Skin_Not_Sun_Exposed_Suprapubic, Skin_Sun_Exposed_Lower_leg, Spleen	8	0.396268	0.754379	wFisher	one	14	8	0	8	8	pc3,pc5,pc0,pc2,pc1,pc6,pc7	0.626891	0.889701	0.0160731	0.319068	0.0665217	0.213695	0.473581	0.518126	0.657323	0.804731	0.750527	0.239562	0.779554	0.66181
ENSG00000184811	TRARG1	0	Whole_Blood_GS, Adipose_Subcutaneous, Artery_Aorta, Artery_Tibial, Heart_Atrial_Appendage, Testis, Uterus	7	0.396202	0.754379	wFisher	one	14	7	0	7	7	pc4,pc5,pc0,pc1,pc6,pc3	0.69154	0.406918	0.36259	0.767457	0.246657	0.617309	0.806468	0.742328	0.0408564	0.263459	0.141996	0.373223	0.546266	0.198242
ENSG00000144021	CIAO1	0	Whole_Blood_GS, Monocytes_MESA, Adipose_Subcutaneous, Adipose_Visceral_Omentum, Adrenal_Gland, Artery_Aorta, Artery_Coronary, Artery_Tibial, Brain_Caudate_basal_ganglia, Brain_Cortex, Brain_Frontal_Cortex_BA9, Brain_Hippocampus, Brain_Hypothalamus, Brain_Nucleus_accumbens_basal_ganglia, basal_ganglia, Breast_Mammary_Tissue, Cells_Cultured_fibroblasts, Cells_EBV-transformed_lymphocytes, Colon_Sigmoid, Colon_Transverse, Esophagus_Gastroesophageal_Junction, Esophagus_Mucosa, Esophagus_Muscularis, Heart_Atrial_Appendage, Heart_Left_Ventricle, Liver, Lung, Minor_Salivary_Gland, Muscle_Skeletal, Nerve_Tibial, Ovary, Pancreas, Pituitary, Prostate, Skin_Not_Sun_Exposed_Suprapubic, Skin_Sun_Exposed_Lower_leg, Small_Intestine_Terminal_Ileum, Spleen, Stomach, Testis, Thyroid, Uterus, Whole_Blood	43	0.396218	0.754379	wFisher	one	14	43	0	43	43	pc2,pc1,pc0,pc3	0.919442	0.160583	0.0369321	0.00925797	0.943199	0.783653	0.277852	0.659115	0.707405	0.986811	0.197207	0.961995	0.196287	0.760587
ENSG00000172717	GARIN2	0	Brain_Cerebellum, Cells_Cultured_fibroblasts, Nerve_Tibial, Pancreas, Stomach	5	0.396436	0.754549	wFisher	one	14	5	0	5	5	pc4,pc3,pc2,pc0,pc1	0.00945045	0.436475	0.712419	0.12804	0.610445	0.539891	0.518616	0.534496	0.698068	0.0661123	0.403495	0.720988	0.816051	0.355172
ENSG00000128203	ASPHD2	0	CD4T, Nasal_Epithelium, Whole_Blood_GS, Monocytes_MESA, Breast_Mammary_Tissue, Cells_Cultured_fibroblasts, Esophagus_Mucosa, Nerve_Tibial, Prostate, Skin_Not_Sun_Exposed_Suprapubic, Skin_Sun_Exposed_Lower_leg, Vagina, Whole_Blood	13	0.396451	0.754549	wFisher	one	14	13	0	13	13	pc0,pc4,pc2,pc5,pc1,pc7,pc6	0.367375	0.522607	0.0532233	0.741535	0.265439	0.481257	0.64233	0.454028	0.462469	0.498635	0.658874	0.611615	0.115547	0.357712
ENSG00000076706	MCAM	0	Nasal_Epithelium, Brain_Cerebellar_Hemisphere, Brain_Cerebellum, Colon_Sigmoid, Ovary, Pituitary	6	0.396512	0.754593	wFisher	one	14	6	0	6	6	pc3,pc2,pc1,pc0,pc4	0.816617	0.68266	0.942648	0.749045	0.750442	0.298696	0.46537	0.0969114	0.25628	0.594722	0.113885	0.490491	0.0944516	0.853291
ENSG00000034971	MYOC	0	Adipose_Subcutaneous, Adipose_Visceral_Omentum, Adrenal_Gland, Artery_Aorta, Artery_Tibial, Breast_Mammary_Tissue, Colon_Sigmoid, Esophagus_Mucosa, Esophagus_Muscularis, Heart_Atrial_Appendage, Heart_Left_Ventricle, Muscle_Skeletal, Skin_Sun_Exposed_Lower_leg, Small_Intestine_Terminal_Ileum, Testis, Thyroid	16	0.396561	0.754612	wFisher	one	14	16	0	16	16	pc6,pc3,pc2,pc4,pc7,pc0,pc1,pc8	0.0533656	0.318502	0.612961	0.18792	0.653716	0.0972441	0.898539	0.717302	0.120866	0.350857	0.253376	0.170917	0.955688	0.648022
ENSG00000131469	RPL27	0	CD4T, Nasal_Epithelium, Whole_Blood_GS, Brain_Anterior_cingulate_cortex_BA24, Colon_Sigmoid, Testis	6	0.396705	0.754741	wFisher	one	14	6	0	6	6	pc2,pc4,pc5,pc1,pc0,pc3	0.28258	0.47151	0.157384	0.120912	0.835024	0.402765	0.472536	0.13037	0.647678	0.920424	0.0825697	0.427794	0.900065	0.817425
ENSG00000131737	KRT34	0	Brain_Cerebellar_Hemisphere, Brain_Cerebellum, Cells_Cultured_fibroblasts, Esophagus_Mucosa, Skin_Sun_Exposed_Lower_leg, Testis	6	0.396692	0.754741	wFisher	one	14	6	0	6	6	pc2,pc5,pc3,pc0,pc1,pc4	0.503071	0.101994	0.450968	0.191729	0.518924	0.715251	0.201765	0.124464	0.869471	0.859663	0.697714	0.360641	0.363266	0.314248
ENSG00000173915	ATP5MK	0	Nasal_Epithelium, Monocytes_MESA, Adipose_Subcutaneous, Adipose_Visceral_Omentum, Artery_Coronary, Artery_Tibial, Cells_Cultured_fibroblasts, Cells_EBV-transformed_lymphocytes, Heart_Atrial_Appendage, Muscle_Skeletal, Nerve_Tibial, Pituitary, Skin_Not_Sun_Exposed_Suprapubic, Skin_Sun_Exposed_Lower_leg	14	0.396797	0.754791	wFisher	one	14	14	0	14	14	pc11,pc2,pc9,pc8,pc10,pc3,pc5,pc0,pc1	0.158503	0.0733592	0.751655	0.47299	0.161195	0.149753	0.505601	0.766271	0.902957	0.193567	0.847494	0.0589911	0.581775	0.651423
ENSG00000168481	LGI3	0	Brain_Hippocampus, Esophagus_Mucosa, Heart_Atrial_Appendage, Nerve_Tibial, Spleen, Thyroid, Uterus	7	0.396808	0.754791	wFisher	one	14	7	0	7	7	pc6,pc4,pc1,pc2,pc0,pc3,pc5	0.343105	0.0243647	0.675835	0.677826	0.313803	0.931399	0.137534	0.824266	0.492763	0.432958	0.87704	0.103312	0.333711	0.613513
ENSG00000135837	CEP350	0	Nasal_Epithelium, Cells_Cultured_fibroblasts, Small_Intestine_Terminal_Ileum, Stomach	4	0.3969	0.75482	wFisher	one	14	4	0	4	4	pc2,pc0,pc3,pc1	0.00116252	0.755655	0.522193	0.787408	0.396372	0.994893	0.739332	0.451756	0.456929	0.97975	0.473969	0.882873	0.915356	0.290928
ENSG00000104824	HNRNPL	0	Nasal_Epithelium, Adipose_Visceral_Omentum, Thyroid	3	0.39689	0.75482	wFisher	one	14	3	0	3	3	pc0,pc1,pc2	0.323833	0.915484	0.598816	0.751013	0.809651	0.826111	0.304314	0.416678	0.11124	0.223266	0.352146	0.179202	0.51454	0.139153
ENSG00000103089	FA2H	0	CD4T, Nasal_Epithelium, Esophagus_Mucosa, Esophagus_Muscularis, Heart_Atrial_Appendage, Heart_Left_Ventricle, Lung, Nerve_Tibial, Ovary, Skin_Not_Sun_Exposed_Suprapubic, Skin_Sun_Exposed_Lower_leg, Testis, Thyroid, Vagina	14	0.396965	0.75487	wFisher	one	14	14	0	14	14	pc1,pc10,pc0,pc11,pc8,pc6,pc5,pc9,pc3,pc4	0.0434842	0.125852	0.308637	0.59335	0.393513	0.160499	0.289887	0.354338	0.590369	0.406096	0.96047	0.627064	0.547691	0.287834
ENSG00000105278	ZFR2	0	CD4T, Nasal_Epithelium, Whole_Blood_GS, Brain_Amygdala, basal_ganglia, Brain_Substantia_nigra, Cells_EBV-transformed_lymphocytes, Colon_Transverse, Lung, Spleen, Testis, Thyroid, Whole_Blood	13	0.397377	0.755145	wFisher	one	14	13	0	13	13	pc0,pc11,pc6,pc3,pc5,pc8,pc7	0.0536093	0.885785	0.234474	0.849354	0.116986	0.269096	0.482031	0.76644	0.139939	0.546845	0.347569	0.41003	0.770653	0.593884
ENSG00000257893	LINC02404	0	Brain_Cerebellum, Testis	2	0.397345	0.755145	wFisher	one	14	2	0	2	2	pc1,pc0	0.133923	0.646965	0.0750247	0.648323	0.75706	0.532962	0.177278	0.771953	0.918852	0.302279	0.128938	0.0950212	0.870509	0.507857
ENSG00000170271	FAXDC2	0	Nasal_Epithelium, Whole_Blood_GS, Adipose_Subcutaneous, Artery_Aorta, Artery_Coronary, Artery_Tibial, Brain_Caudate_basal_ganglia, Brain_Frontal_Cortex_BA9, Breast_Mammary_Tissue, Esophagus_Mucosa, Esophagus_Muscularis, Heart_Left_Ventricle, Lung, Minor_Salivary_Gland, Muscle_Skeletal, Nerve_Tibial, Pituitary, Skin_Not_Sun_Exposed_Suprapubic, Skin_Sun_Exposed_Lower_leg, Small_Intestine_Terminal_Ileum, Testis, Thyroid, Whole_Blood	23	0.397373	0.755145	wFisher	one	14	23	0	23	23	pc7,pc12,pc14,pc13,pc8,pc1,pc6,pc5	0.226638	0.597873	0.607474	0.895471	0.770363	0.43252	0.694055	0.399642	0.222708	0.641918	0.256135	0.27601	0.2112	0.0991551
ENSG00000081248	CACNA1S	0	Artery_Tibial, Lung, Spleen, Testis	4	0.397378	0.755145	wFisher	one	14	4	0	4	4	pc3,pc1,pc0,pc2	0.238907	0.724755	0.93097	0.853404	0.42693	0.817495	0.300487	0.219889	0.563006	0.494104	0.66384	0.550215	0.0246051	0.890503
ENSG00000224877	NDUFAF8	0	Whole_Blood_GS, Adipose_Subcutaneous, Adipose_Visceral_Omentum, Adrenal_Gland, Artery_Aorta, Artery_Tibial, Brain_Caudate_basal_ganglia, Brain_Cerebellar_Hemisphere, Brain_Cerebellum, Brain_Frontal_Cortex_BA9, Brain_Hippocampus, Brain_Hypothalamus, Breast_Mammary_Tissue, Cells_Cultured_fibroblasts, Cells_EBV-transformed_lymphocytes, Colon_Sigmoid, Colon_Transverse, Esophagus_Mucosa, Esophagus_Muscularis, Heart_Atrial_Appendage, Heart_Left_Ventricle, Lung, Muscle_Skeletal, Nerve_Tibial, Pancreas, Pituitary, Prostate, Skin_Not_Sun_Exposed_Suprapubic, Skin_Sun_Exposed_Lower_leg, Small_Intestine_Terminal_Ileum, Spleen, Stomach, Testis, Thyroid, Uterus, Vagina, Whole_Blood	37	0.397357	0.755145	wFisher	one	14	36.8571	0.363137	36	37	pc17,pc0,pc6,pc11,pc13,pc5,pc7,pc14,pc8,pc3	0.363535	0.18874	0.745843	0.0610671	0.412416	0.837363	0.421861	0.0764306	0.780839	0.247272	0.806613	0.228029	0.912115	0.875487
ENSG00000185304	RGPD2	0	CD4T, Whole_Blood_GS, Artery_Tibial, Brain_Cerebellum, Esophagus_Mucosa, Liver, Nerve_Tibial, Pituitary, Skin_Not_Sun_Exposed_Suprapubic, Skin_Sun_Exposed_Lower_leg, Testis, Thyroid	12	0.397377	0.755145	wFisher	one	14	12	0	12	12	pc3,pc9,pc4,pc6,pc7,pc0,pc5,pc11	0.386062	0.0949903	0.0167344	0.260823	0.903815	0.260183	0.229239	0.562095	0.183143	0.896048	0.464028	0.85891	0.531278	0.520761
ENSG00000162585	FAAP20	0	CD4T, Nasal_Epithelium, Whole_Blood_GS, Adipose_Subcutaneous, Adipose_Visceral_Omentum, Adrenal_Gland, Artery_Aorta, Artery_Coronary, Artery_Tibial, Brain_Amygdala, Brain_Caudate_basal_ganglia, Brain_Cerebellum, Brain_Cortex, Brain_Frontal_Cortex_BA9, Brain_Hippocampus, Brain_Hypothalamus, Brain_Nucleus_accumbens_basal_ganglia, basal_ganglia, Breast_Mammary_Tissue, Cells_Cultured_fibroblasts, Colon_Sigmoid, Colon_Transverse, Esophagus_Gastroesophageal_Junction, Esophagus_Mucosa, Esophagus_Muscularis, Heart_Atrial_Appendage, Heart_Left_Ventricle, Lung, Muscle_Skeletal, Nerve_Tibial, Ovary, Pituitary, Prostate, Skin_Not_Sun_Exposed_Suprapubic, Skin_Sun_Exposed_Lower_leg, Spleen, Stomach, Testis, Thyroid, Uterus, Whole_Blood	41	0.397282	0.755145	wFisher	one	14	41	0	41	41	pc8,pc1,pc0,pc9,pc7,pc5,pc6,pc4	0.668412	0.993642	0.222785	0.583695	0.177999	0.348722	0.835987	0.0393272	0.724318	0.0623071	0.681117	0.86405	0.83632	0.188023
ENSG00000204711	CFAP95	0	Nasal_Epithelium, Brain_Nucleus_accumbens_basal_ganglia, Muscle_Skeletal, Pancreas, Pituitary, Testis	6	0.397804	0.755882	wFisher	one	14	6	0	6	6	pc0,pc2,pc3,pc4,pc1	0.203712	0.533335	0.283036	0.386079	0.912873	0.0451281	0.903186	0.152934	0.454672	0.998915	0.580006	0.403707	0.524198	0.0865932
ENSG00000103599	IQCH	0	Nasal_Epithelium, Adipose_Subcutaneous, Adipose_Visceral_Omentum, Adrenal_Gland, Artery_Aorta, Artery_Tibial, Brain_Caudate_basal_ganglia, Brain_Cerebellar_Hemisphere, Brain_Cortex, Brain_Hypothalamus, Breast_Mammary_Tissue, Cells_Cultured_fibroblasts, Colon_Sigmoid, Colon_Transverse, Esophagus_Mucosa, Esophagus_Muscularis, Heart_Atrial_Appendage, Lung, Muscle_Skeletal, Nerve_Tibial, Ovary, Pituitary, Prostate, Skin_Not_Sun_Exposed_Suprapubic, Skin_Sun_Exposed_Lower_leg, Testis, Thyroid	27	0.397885	0.755963	wFisher	one	14	27	0	27	27	pc2,pc6,pc1,pc4,pc11,pc0,pc5,pc9,pc3	0.0753111	0.95713	0.574088	0.865671	0.900472	0.391727	0.582625	0.233928	0.648969	0.857311	0.033792	0.374817	0.706237	0.252386
ENSG00000176974	SHMT1	0	CD4T, Nasal_Epithelium, Whole_Blood_GS, Monocytes_MESA, Adipose_Subcutaneous, Adipose_Visceral_Omentum, Adrenal_Gland, Artery_Aorta, Artery_Coronary, Artery_Tibial, Brain_Amygdala, Brain_Anterior_cingulate_cortex_BA24, Brain_Caudate_basal_ganglia, Brain_Cerebellar_Hemisphere, Brain_Cerebellum, Brain_Cortex, Brain_Frontal_Cortex_BA9, Brain_Hypothalamus, Brain_Nucleus_accumbens_basal_ganglia, basal_ganglia, Brain_Spinal_cord_cervical_c-1, Breast_Mammary_Tissue, Cells_Cultured_fibroblasts, Cells_EBV-transformed_lymphocytes, Colon_Sigmoid, Colon_Transverse, Esophagus_Gastroesophageal_Junction, Esophagus_Mucosa, Esophagus_Muscularis, Heart_Atrial_Appendage, Heart_Left_Ventricle, Liver, Lung, Muscle_Skeletal, Nerve_Tibial, Ovary, Pancreas, Pituitary, Prostate, Skin_Not_Sun_Exposed_Suprapubic, Small_Intestine_Terminal_Ileum, Spleen, Stomach, Testis, Thyroid, Uterus, Whole_Blood	47	0.398042	0.755995	wFisher	one	14	47	0	47	47	pc2,pc7,pc5,pc0,pc9,pc1,pc4,pc8,pc3	0.0285929	0.793462	0.819313	0.83834	0.199722	0.114786	0.396597	0.42854	0.583069	0.637141	0.345379	0.498744	0.431578	0.314866
ENSG00000163554	SPTA1	0	CD4T, Adipose_Subcutaneous, Adipose_Visceral_Omentum, Artery_Coronary, Artery_Tibial, Breast_Mammary_Tissue, Nerve_Tibial, Spleen, Testis, Thyroid, Vagina	11	0.398081	0.755995	wFisher	one	14	11	0	11	11	pc6,pc0,pc3,pc1,pc7,pc5,pc4,pc9,pc2	0.0353888	0.239007	0.0449629	0.891822	0.696835	0.916108	0.369052	0.34771	0.610203	0.238528	0.698368	0.921396	0.710365	0.319007
ENSG00000144747	TMF1	0	Nasal_Epithelium, Monocytes_MESA, Artery_Aorta, Breast_Mammary_Tissue, Cells_Cultured_fibroblasts, Esophagus_Mucosa, Heart_Left_Ventricle, Kidney_Cortex, Nerve_Tibial, Pituitary, Skin_Sun_Exposed_Lower_leg, Spleen, Testis, Thyroid	14	0.398148	0.755995	wFisher	one	14	14	0	14	14	pc10,pc8,pc9,pc0,pc6,pc1,pc5,pc3	0.270486	0.190543	0.793887	0.975749	0.301191	0.289856	0.00867156	0.602888	0.915472	0.209628	0.922544	0.118189	0.8015	0.711091
ENSG00000181016	LSMEM1	0	Whole_Blood_GS, Adipose_Subcutaneous, Adipose_Visceral_Omentum, Adrenal_Gland, Artery_Aorta, Artery_Tibial, Brain_Anterior_cingulate_cortex_BA24, Brain_Caudate_basal_ganglia, Brain_Cerebellar_Hemisphere, Brain_Cerebellum, Brain_Cortex, Brain_Frontal_Cortex_BA9, Brain_Hippocampus, Brain_Hypothalamus, Brain_Nucleus_accumbens_basal_ganglia, basal_ganglia, Breast_Mammary_Tissue, Cells_Cultured_fibroblasts, Colon_Sigmoid, Colon_Transverse, Esophagus_Gastroesophageal_Junction, Esophagus_Mucosa, Esophagus_Muscularis, Lung, Nerve_Tibial, Ovary, Pancreas, Pituitary, Prostate, Skin_Not_Sun_Exposed_Suprapubic, Skin_Sun_Exposed_Lower_leg, Small_Intestine_Terminal_Ileum, Spleen, Stomach, Testis, Thyroid, Uterus	37	0.398143	0.755995	wFisher	one	14	37	0	37	37	pc0,pc1,pc2	0.625127	0.591262	0.660395	0.936982	0.168678	0.660144	0.564341	0.199955	0.468516	0.633275	0.404854	0.814509	0.028949	0.504713
ENSG00000122787	AKR1D1	0	Adrenal_Gland, Testis	2	0.398163	0.755995	wFisher	one	14	2	0	2	2	pc0,pc1	0.698492	0.753836	0.815499	0.873577	0.835916	0.38726	0.271081	0.182051	0.501789	0.786422	0.0622225	0.0480153	0.937037	0.225208
ENSG00000274156		0	Brain_Caudate_basal_ganglia, Colon_Sigmoid, Pituitary, Small_Intestine_Terminal_Ileum, Thyroid	5	0.39795	0.755995	wFisher	one	14	5	0	5	5	pc2,pc1,pc3,pc0,pc4	0.786324	0.0472205	0.550286	0.322166	0.324817	0.809412	0.676431	0.184978	0.708474	0.351546	0.898052	0.146081	0.445077	0.322526
ENSG00000145283	SLC10A6	0	Esophagus_Mucosa, Skin_Sun_Exposed_Lower_leg, Testis, Thyroid	4	0.398171	0.755995	wFisher	one	14	4	0	4	4	pc0,pc1,pc2,pc3	0.985166	0.474801	0.764947	0.714601	0.413867	0.45218	0.373915	0.144135	0.183517	0.857721	0.237462	0.374491	0.115411	0.745106
ENSG00000170264	FAM161A	0	CD4T, Nasal_Epithelium, Artery_Aorta, Artery_Coronary, Artery_Tibial, Cells_Cultured_fibroblasts, Esophagus_Mucosa, Muscle_Skeletal, Nerve_Tibial, Pituitary, Skin_Not_Sun_Exposed_Suprapubic, Skin_Sun_Exposed_Lower_leg, Stomach, Testis, Thyroid	15	0.398497	0.756038	wFisher	one	14	15	0	15	15	pc3,pc7,pc0,pc4,pc10,pc5,pc1	0.00890341	0.865319	0.964045	0.16518	0.518546	0.631673	0.463176	0.440062	0.635448	0.324045	0.425322	0.372468	0.778477	0.297106
ENSG00000105137	SYDE1	0	CD4T, Whole_Blood_GS, Adipose_Subcutaneous, Artery_Tibial, Breast_Mammary_Tissue, Cells_Cultured_fibroblasts, Esophagus_Muscularis, Nerve_Tibial, Testis	9	0.398494	0.756038	wFisher	one	14	9	0	9	9	pc5,pc6,pc4,pc2,pc1,pc0	0.0216723	0.0258108	0.416098	0.879948	0.411656	0.484514	0.544007	0.82832	0.151368	0.168715	0.77304	0.972419	0.679456	0.397352
ENSG00000104953	TLE6	0	CD4T, Nasal_Epithelium, Whole_Blood_GS, Adipose_Subcutaneous, Adipose_Visceral_Omentum, Adrenal_Gland, Artery_Aorta, Artery_Coronary, Artery_Tibial, Brain_Cerebellum, Breast_Mammary_Tissue, Cells_Cultured_fibroblasts, Cells_EBV-transformed_lymphocytes, Colon_Sigmoid, Esophagus_Gastroesophageal_Junction, Esophagus_Mucosa, Esophagus_Muscularis, Heart_Atrial_Appendage, Heart_Left_Ventricle, Lung, Minor_Salivary_Gland, Muscle_Skeletal, Nerve_Tibial, Pancreas, Pituitary, Prostate, Skin_Not_Sun_Exposed_Suprapubic, Skin_Sun_Exposed_Lower_leg, Spleen, Testis, Thyroid, Uterus, Vagina	33	0.398444	0.756038	wFisher	one	14	33	0	33	33	pc6,pc0,pc3,pc7,pc2,pc5,pc1,pc4	0.0322567	0.408851	0.980515	0.145696	0.268595	0.516847	0.405178	0.624541	0.133968	0.656158	0.626035	0.763468	0.455339	0.190925
ENSG00000054803	CBLN4	0	Ovary, Skin_Sun_Exposed_Lower_leg, Stomach, Thyroid	4	0.39844	0.756038	wFisher	one	14	4	0	4	4	pc2,pc3,pc0,pc1	0.0744849	0.378119	0.849847	0.668674	0.750633	0.783653	0.911551	0.388982	0.86365	0.0300874	0.559379	0.312362	0.165078	0.956052
ENSG00000119715	ESRRB	0	Adipose_Subcutaneous, Adipose_Visceral_Omentum, Adrenal_Gland, Artery_Aorta, Artery_Coronary, Artery_Tibial, Brain_Caudate_basal_ganglia, Brain_Cerebellum, Brain_Cortex, Brain_Hippocampus, basal_ganglia, Brain_Spinal_cord_cervical_c-1, Colon_Sigmoid, Esophagus_Gastroesophageal_Junction, Esophagus_Muscularis, Heart_Atrial_Appendage, Heart_Left_Ventricle, Lung, Muscle_Skeletal, Nerve_Tibial, Pancreas, Skin_Not_Sun_Exposed_Suprapubic, Skin_Sun_Exposed_Lower_leg, Small_Intestine_Terminal_Ileum, Spleen, Stomach, Thyroid	27	0.398693	0.756038	wFisher	one	14	27	0	27	27	pc3,pc10,pc5,pc2,pc8,pc4,pc9,pc1,pc6	0.121503	0.0172945	0.0933038	0.362261	0.590302	0.559392	0.795879	0.865739	0.505962	0.718572	0.0943599	0.8104	0.548808	0.686173
ENSG00000257008	GPR142	0	Adipose_Subcutaneous, Adipose_Visceral_Omentum, Brain_Cerebellar_Hemisphere, Brain_Cerebellum, Testis, Thyroid	6	0.398558	0.756038	wFisher	one	14	6	0	6	6	pc2,pc4,pc5,pc0,pc1	0.140954	0.128838	0.238506	0.765091	0.194336	0.130496	0.408085	0.698585	0.964724	0.85852	0.482081	0.292975	0.248302	0.357911
ENSG00000146373	RNF217	0	CD4T, Nasal_Epithelium, Whole_Blood_GS, Adipose_Subcutaneous, Adipose_Visceral_Omentum, Adrenal_Gland, Artery_Aorta, Artery_Tibial, Brain_Anterior_cingulate_cortex_BA24, Brain_Cerebellar_Hemisphere, Brain_Cortex, Brain_Nucleus_accumbens_basal_ganglia, Brain_Spinal_cord_cervical_c-1, Breast_Mammary_Tissue, Cells_Cultured_fibroblasts, Colon_Transverse, Esophagus_Gastroesophageal_Junction, Esophagus_Mucosa, Esophagus_Muscularis, Heart_Left_Ventricle, Liver, Lung, Minor_Salivary_Gland, Muscle_Skeletal, Nerve_Tibial, Pancreas, Pituitary, Skin_Not_Sun_Exposed_Suprapubic, Skin_Sun_Exposed_Lower_leg, Spleen, Stomach, Thyroid, Whole_Blood	33	0.398693	0.756038	wFisher	one	14	33	0	33	33	pc10,pc9,pc8,pc4,pc12,pc2,pc0,pc3,pc7,pc16	0.17212	0.350708	0.291683	0.661526	0.123384	0.364659	0.612519	0.725024	0.828045	0.601854	0.122665	0.171639	0.619018	0.31377
ENSG00000176273	SLC35G1	0	CD4T, Nasal_Epithelium, Whole_Blood_GS, Adipose_Subcutaneous, Adipose_Visceral_Omentum, Adrenal_Gland, Artery_Aorta, Artery_Tibial, Brain_Cerebellum, Brain_Cortex, Brain_Frontal_Cortex_BA9, Brain_Hippocampus, Brain_Nucleus_accumbens_basal_ganglia, basal_ganglia, Brain_Spinal_cord_cervical_c-1, Brain_Substantia_nigra, Breast_Mammary_Tissue, Cells_Cultured_fibroblasts, Colon_Sigmoid, Esophagus_Gastroesophageal_Junction, Esophagus_Mucosa, Esophagus_Muscularis, Heart_Atrial_Appendage, Heart_Left_Ventricle, Lung, Minor_Salivary_Gland, Muscle_Skeletal, Nerve_Tibial, Ovary, Pancreas, Prostate, Skin_Not_Sun_Exposed_Suprapubic, Skin_Sun_Exposed_Lower_leg, Stomach, Thyroid, Uterus	36	0.398516	0.756038	wFisher	one	14	36	0	36	36	pc8,pc5,pc2,pc3,pc1,pc0	0.221026	0.675194	0.220371	0.272989	0.886355	0.108889	0.492787	0.394342	0.574286	0.585153	0.380949	0.827059	0.148876	0.0400618
ENSG00000266573		0	Brain_Cortex, Heart_Atrial_Appendage	2	0.398532	0.756038	wFisher	one	14	2	0	2	2	pc1,pc0	0.288696	0.206218	0.210817	0.155118	0.142328	0.308523	0.0621636	0.238157	0.62823	0.929268	0.935206	0.653347	0.920746	0.418601
ENSG00000273045	C2orf15	0	CD4T, Nasal_Epithelium, Whole_Blood_GS, Adrenal_Gland, Brain_Spinal_cord_cervical_c-1, Colon_Transverse, Pancreas, Pituitary, Skin_Not_Sun_Exposed_Suprapubic, Skin_Sun_Exposed_Lower_leg, Spleen, Thyroid, Whole_Blood	13	0.398645	0.756038	wFisher	one	14	13	0	13	13	pc3,pc2,pc6,pc5,pc4	0.336305	0.323319	0.684625	0.177806	0.207512	0.174367	0.38739	0.263772	0.155728	0.486024	0.412832	0.851117	0.265388	0.582182
ENSG00000135414	GDF11	0	Nasal_Epithelium, Brain_Amygdala, Cells_Cultured_fibroblasts, Muscle_Skeletal, Skin_Not_Sun_Exposed_Suprapubic	5	0.398686	0.756038	wFisher	one	14	5	0	5	5	pc1,pc3,pc0,pc4	0.441446	0.145954	0.415068	0.296932	0.314895	0.831264	0.421022	0.701887	0.235797	0.854273	0.0180397	0.365774	0.824937	0.799967
ENSG00000111875	ASF1A	0	CD4T, Nasal_Epithelium, Whole_Blood_GS, Adrenal_Gland, Brain_Anterior_cingulate_cortex_BA24, Brain_Cerebellar_Hemisphere, Brain_Cerebellum, Cells_Cultured_fibroblasts, Cells_EBV-transformed_lymphocytes, Heart_Left_Ventricle, Lung, Nerve_Tibial, Skin_Not_Sun_Exposed_Suprapubic, Skin_Sun_Exposed_Lower_leg, Small_Intestine_Terminal_Ileum, Spleen, Testis, Whole_Blood	18	0.398558	0.756038	wFisher	one	14	18	0	18	18	pc2,pc1,pc5,pc6,pc11,pc4,pc0,pc8,pc9,pc10,pc7,pc3	0.554915	0.177878	0.341627	0.098218	0.562081	0.992184	0.649397	0.265463	0.778882	0.766991	0.755015	0.0631642	0.548716	0.266366
ENSG00000125991	ERGIC3	0	CD4T, Nasal_Epithelium, Whole_Blood_GS, Monocytes_MESA, Adipose_Subcutaneous, Artery_Tibial, Brain_Anterior_cingulate_cortex_BA24, Brain_Caudate_basal_ganglia, Brain_Cortex, Brain_Frontal_Cortex_BA9, Brain_Hippocampus, Brain_Hypothalamus, Brain_Nucleus_accumbens_basal_ganglia, Brain_Spinal_cord_cervical_c-1, Breast_Mammary_Tissue, Cells_Cultured_fibroblasts, Esophagus_Gastroesophageal_Junction, Esophagus_Muscularis, Nerve_Tibial, Pituitary, Spleen, Testis, Thyroid, Uterus	24	0.398629	0.756038	wFisher	one	14	24	0	24	24	pc2,pc0,pc4,pc6,pc5,pc1	0.701327	0.269079	0.218539	0.335794	0.78177	0.0906379	0.0265225	0.808089	0.184826	0.4026	0.363745	0.904114	0.161489	0.175516
ENSG00000259459	LINC02568	0	Brain_Amygdala, Brain_Caudate_basal_ganglia, Brain_Cerebellar_Hemisphere, Brain_Cerebellum, Brain_Hypothalamus, Brain_Nucleus_accumbens_basal_ganglia, basal_ganglia, Brain_Substantia_nigra, Cells_Cultured_fibroblasts, Colon_Transverse, Esophagus_Mucosa, Esophagus_Muscularis, Minor_Salivary_Gland, Pancreas, Skin_Not_Sun_Exposed_Suprapubic, Skin_Sun_Exposed_Lower_leg, Testis, Thyroid, Vagina	19	0.39881	0.75604	wFisher	one	14	19	0	19	19	pc6,pc8,pc1,pc10,pc3,pc4,pc7,pc5,pc9	0.69452	0.228902	0.181971	0.340785	0.981393	0.198763	0.157602	0.819286	0.18991	0.0314358	0.294593	0.171164	0.940849	0.259814
ENSG00000159055	MIS18A	0	Brain_Hypothalamus, Cells_Cultured_fibroblasts, Cells_EBV-transformed_lymphocytes, Pancreas, Skin_Not_Sun_Exposed_Suprapubic	5	0.398787	0.75604	wFisher	one	14	5	0	5	5	pc3,pc0,pc4,pc2,pc1	0.793611	0.42823	0.743846	0.314378	0.865676	0.453255	0.438994	0.534806	0.426008	0.0212635	0.599752	0.351944	0.0545749	0.274109
ENSG00000173535	TNFRSF10C	0	Nasal_Epithelium, Whole_Blood_GS, Adipose_Subcutaneous, Adipose_Visceral_Omentum, Adrenal_Gland, Artery_Aorta, Artery_Tibial, Brain_Amygdala, Brain_Anterior_cingulate_cortex_BA24, Brain_Caudate_basal_ganglia, Brain_Cerebellum, Brain_Cortex, Brain_Frontal_Cortex_BA9, Brain_Hippocampus, Brain_Hypothalamus, Brain_Nucleus_accumbens_basal_ganglia, basal_ganglia, Brain_Spinal_cord_cervical_c-1, Brain_Substantia_nigra, Breast_Mammary_Tissue, Cells_Cultured_fibroblasts, Cells_EBV-transformed_lymphocytes, Colon_Transverse, Esophagus_Gastroesophageal_Junction, Esophagus_Mucosa, Esophagus_Muscularis, Heart_Atrial_Appendage, Lung, Muscle_Skeletal, Nerve_Tibial, Pancreas, Skin_Sun_Exposed_Lower_leg, Small_Intestine_Terminal_Ileum, Spleen, Testis, Thyroid, Whole_Blood	37	0.398757	0.75604	wFisher	one	14	37	0	37	37	pc8,pc14,pc10,pc7,pc12,pc9,pc20,pc16,pc13,pc17	0.875155	0.791831	0.571948	0.211198	0.0833348	0.581463	0.368149	0.373945	0.155726	0.062197	0.120861	0.962185	0.925606	0.195519
ENSG00000184923	NUTM2A	0	CD4T, Nasal_Epithelium, Whole_Blood_GS, Adipose_Subcutaneous, Adipose_Visceral_Omentum, Adrenal_Gland, Artery_Aorta, Artery_Coronary, Artery_Tibial, Brain_Amygdala, Brain_Anterior_cingulate_cortex_BA24, Brain_Caudate_basal_ganglia, Brain_Cerebellar_Hemisphere, Brain_Cerebellum, Brain_Cortex, Brain_Frontal_Cortex_BA9, Brain_Hippocampus, Brain_Hypothalamus, Brain_Nucleus_accumbens_basal_ganglia, basal_ganglia, Brain_Spinal_cord_cervical_c-1, Brain_Substantia_nigra, Breast_Mammary_Tissue, Cells_Cultured_fibroblasts, Cells_EBV-transformed_lymphocytes, Colon_Sigmoid, Colon_Transverse, Esophagus_Gastroesophageal_Junction, Esophagus_Mucosa, Esophagus_Muscularis, Heart_Atrial_Appendage, Heart_Left_Ventricle, Liver, Lung, Minor_Salivary_Gland, Muscle_Skeletal, Nerve_Tibial, Ovary, Pancreas, Pituitary, Prostate, Skin_Not_Sun_Exposed_Suprapubic, Skin_Sun_Exposed_Lower_leg, Small_Intestine_Terminal_Ileum, Spleen, Stomach, Testis, Thyroid, Uterus, Vagina, Whole_Blood	51	0.39887	0.756081	wFisher	one	14	51	0	51	51	pc4,pc0,pc1,pc2,pc3	0.0634613	0.613094	0.703141	0.248108	0.202079	0.058244	0.0650928	0.61142	0.459175	0.221619	0.508724	0.663428	0.653814	0.63103
ENSG00000242372	EIF6	0	CD4T, Nasal_Epithelium, Whole_Blood_GS, Monocytes_MESA, Adipose_Subcutaneous, Artery_Tibial, Brain_Caudate_basal_ganglia, Brain_Cerebellar_Hemisphere, Brain_Cerebellum, Brain_Cortex, Cells_Cultured_fibroblasts, Esophagus_Mucosa, Heart_Atrial_Appendage, Heart_Left_Ventricle, Lung, Minor_Salivary_Gland, Muscle_Skeletal, Nerve_Tibial, Skin_Not_Sun_Exposed_Suprapubic, Skin_Sun_Exposed_Lower_leg, Stomach, Testis, Thyroid, Whole_Blood	24	0.39902	0.756293	wFisher	one	14	24	0	24	24	pc1,pc5,pc4,pc3,pc0	0.404742	0.300208	0.534603	0.601708	0.503557	0.564868	0.204163	0.650806	0.273265	0.260202	0.127473	0.129507	0.425613	0.773314
ENSG00000138663	COPS4	0	Cells_Cultured_fibroblasts, Cells_EBV-transformed_lymphocytes, Thyroid	3	0.399101	0.756373	wFisher	one	14	3	0	3	3	pc1,pc2,pc0	0.368431	0.285317	0.391442	0.614338	0.650239	0.0924679	0.0708719	0.7081	0.430015	0.962493	0.0454828	0.379447	0.404241	0.54279
ENSG00000256417		0	Colon_Transverse, Esophagus_Mucosa, Skin_Not_Sun_Exposed_Suprapubic, Skin_Sun_Exposed_Lower_leg, Vagina	5	0.399214	0.756424	wFisher	one	14	5	0	5	5	pc1,pc2,pc0	0.279415	0.172353	0.961299	0.34801	0.395528	0.961507	0.00791145	0.349221	0.193861	0.479191	0.6509	0.699314	0.945685	0.354152
ENSG00000106459	NRF1	0	CD4T, Brain_Caudate_basal_ganglia, Brain_Cerebellar_Hemisphere, Brain_Cerebellum, Brain_Frontal_Cortex_BA9, Brain_Hypothalamus, basal_ganglia, Heart_Atrial_Appendage, Heart_Left_Ventricle, Minor_Salivary_Gland, Muscle_Skeletal, Ovary, Skin_Not_Sun_Exposed_Suprapubic, Small_Intestine_Terminal_Ileum, Thyroid	15	0.399281	0.756424	wFisher	one	14	15	0	15	15	pc4,pc5,pc6,pc11,pc0,pc9,pc7,pc10,pc8	0.372871	0.147624	0.805735	0.556202	0.586723	0.353579	0.592984	0.550741	0.895294	0.391752	0.344277	0.180709	0.0406838	0.40671
ENSG00000165996	HACD1	0	Monocytes_MESA, Adrenal_Gland, Artery_Coronary, Brain_Hippocampus, basal_ganglia, Brain_Spinal_cord_cervical_c-1, Esophagus_Mucosa, Minor_Salivary_Gland, Muscle_Skeletal, Stomach, Thyroid	11	0.399245	0.756424	wFisher	one	14	11	0	11	11	pc6,pc5,pc1,pc8,pc4,pc0,pc3,pc7,pc10	0.408861	0.016769	0.152044	0.370546	0.763343	0.902599	0.163558	0.110582	0.990406	0.688967	0.87922	0.894461	0.754134	0.168906
ENSG00000263105		0	Adrenal_Gland, Breast_Mammary_Tissue, Cells_Cultured_fibroblasts, Esophagus_Mucosa, Heart_Atrial_Appendage, Kidney_Cortex, Pituitary, Skin_Not_Sun_Exposed_Suprapubic, Skin_Sun_Exposed_Lower_leg, Thyroid	10	0.399187	0.756424	wFisher	one	14	10	0	10	10	pc4,pc2,pc3,pc1,pc0	0.772693	0.396452	0.599646	0.926861	0.0472262	0.980465	0.599585	0.291813	0.284752	0.615931	0.872331	0.628233	0.0688798	0.518372
ENSG00000164045	CDC25A	0	Nasal_Epithelium, Adipose_Subcutaneous, Adipose_Visceral_Omentum, Adrenal_Gland, Artery_Aorta, Artery_Coronary, Artery_Tibial, Brain_Caudate_basal_ganglia, Brain_Cerebellar_Hemisphere, Brain_Cerebellum, Brain_Cortex, Brain_Frontal_Cortex_BA9, Brain_Spinal_cord_cervical_c-1, Breast_Mammary_Tissue, Cells_Cultured_fibroblasts, Colon_Sigmoid, Colon_Transverse, Esophagus_Gastroesophageal_Junction, Esophagus_Mucosa, Esophagus_Muscularis, Heart_Atrial_Appendage, Heart_Left_Ventricle, Lung, Minor_Salivary_Gland, Muscle_Skeletal, Nerve_Tibial, Pancreas, Pituitary, Prostate, Skin_Not_Sun_Exposed_Suprapubic, Skin_Sun_Exposed_Lower_leg, Spleen, Stomach, Thyroid, Uterus	35	0.399323	0.756429	wFisher	one	14	35	0	35	35	pc1,pc0,pc3,pc4,pc2	0.693086	0.925774	0.583019	0.23938	0.194904	0.226003	0.0548854	0.161563	0.340599	0.598307	0.915887	0.544258	0.300949	0.439044
ENSG00000166501	PRKCB	0	CD4T, Nasal_Epithelium, Whole_Blood_GS, Monocytes_MESA, Adipose_Subcutaneous, Adrenal_Gland, Artery_Aorta, Artery_Coronary, Artery_Tibial, Breast_Mammary_Tissue, Colon_Sigmoid, Colon_Transverse, Esophagus_Gastroesophageal_Junction, Esophagus_Muscularis, Liver, Lung, Nerve_Tibial, Prostate, Testis, Thyroid, Uterus, Whole_Blood	22	0.399504	0.756517	wFisher	one	14	22	0	22	22	pc4,pc9,pc3,pc7,pc11,pc10,pc6,pc8,pc1	0.0549813	0.643019	0.808471	0.298279	0.0509256	0.678273	0.494396	0.463206	0.461935	0.59347	0.399485	0.25233	0.957475	0.679916
ENSG00000105325	FZR1	0	Adipose_Subcutaneous, Artery_Aorta, Artery_Tibial, Brain_Cerebellar_Hemisphere, Brain_Cerebellum, Brain_Hippocampus, Brain_Substantia_nigra, Breast_Mammary_Tissue, Cells_EBV-transformed_lymphocytes, Colon_Transverse, Lung, Nerve_Tibial, Ovary, Pancreas, Pituitary, Thyroid	16	0.399523	0.756517	wFisher	one	14	16	0	16	16	pc6,pc0,pc2,pc3,pc4,pc5	0.218857	0.402296	0.308862	0.0776531	0.664753	0.517324	0.405173	0.952335	0.684966	0.194943	0.938702	0.0581024	0.144312	0.576459
ENSG00000243772	KIR2DL3	0	CD4T, Whole_Blood_GS, Lung, Testis, Whole_Blood	5	0.399517	0.756517	wFisher	one	14	5	0	5	5	pc0,pc2,pc1	0.45693	0.0204757	0.177315	0.609905	0.521492	0.396515	0.710355	0.128412	0.169975	0.631181	0.78202	0.763041	0.70534	0.885282
ENSG00000134028	ADAMDEC1	0	Nasal_Epithelium, Whole_Blood_GS, Monocytes_MESA, Adipose_Subcutaneous, Adrenal_Gland, Artery_Aorta, Lung, Minor_Salivary_Gland, Whole_Blood	9	0.399492	0.756517	wFisher	one	14	9	0	9	9	pc6,pc4,pc7,pc2,pc1,pc0	0.917518	0.550348	0.392347	0.118703	0.211246	0.41496	0.393712	0.350528	0.483569	0.136239	0.864203	0.189724	0.596887	0.098156
ENSG00000132199	ENOSF1	0	CD4T, Nasal_Epithelium, Whole_Blood_GS, Monocytes_MESA, Adipose_Subcutaneous, Adipose_Visceral_Omentum, Adrenal_Gland, Artery_Aorta, Artery_Tibial, Brain_Amygdala, Brain_Caudate_basal_ganglia, Brain_Cerebellar_Hemisphere, Brain_Cerebellum, Brain_Cortex, Brain_Hippocampus, Brain_Hypothalamus, Brain_Nucleus_accumbens_basal_ganglia, basal_ganglia, Brain_Substantia_nigra, Breast_Mammary_Tissue, Cells_Cultured_fibroblasts, Colon_Transverse, Esophagus_Gastroesophageal_Junction, Esophagus_Mucosa, Esophagus_Muscularis, Heart_Atrial_Appendage, Liver, Lung, Minor_Salivary_Gland, Muscle_Skeletal, Nerve_Tibial, Ovary, Pancreas, Pituitary, Prostate, Skin_Not_Sun_Exposed_Suprapubic, Skin_Sun_Exposed_Lower_leg, Spleen, Stomach, Testis, Thyroid, Uterus, Vagina, Whole_Blood	44	0.39968	0.756743	wFisher	one	14	44	0	44	44	pc3,pc6,pc5,pc7,pc1,pc2,pc0	0.16346	0.49474	0.43686	0.7934	0.692364	0.288416	0.00702858	0.51308	0.34926	0.567525	0.748517	0.759344	0.246411	0.422336
ENSG00000121481	RNF2	0	CD4T, Nasal_Epithelium, Whole_Blood_GS, Monocytes_MESA, Adipose_Subcutaneous, Artery_Aorta, Artery_Tibial, Brain_Anterior_cingulate_cortex_BA24, Brain_Cerebellum, Cells_Cultured_fibroblasts, Colon_Sigmoid, Colon_Transverse, Esophagus_Mucosa, Skin_Not_Sun_Exposed_Suprapubic	14	0.399852	0.756995	wFisher	one	14	14	0	14	14	pc2,pc9,pc5,pc7,pc0,pc8,pc4,pc3,pc1	0.0193301	0.460169	0.778985	0.214234	0.505106	0.72898	0.797234	0.397267	0.559041	0.844925	0.275339	0.256535	0.539614	0.994787
ENSG00000155760	FZD7	0	Nasal_Epithelium, Whole_Blood_GS, Adipose_Subcutaneous, Adipose_Visceral_Omentum, Artery_Aorta, Artery_Tibial, Brain_Cerebellum, Cells_Cultured_fibroblasts, Esophagus_Gastroesophageal_Junction, Esophagus_Mucosa, Esophagus_Muscularis, Heart_Atrial_Appendage, Heart_Left_Ventricle, Lung, Nerve_Tibial, Stomach, Testis, Uterus, Vagina	19	0.39991	0.757031	wFisher	one	14	19	0	19	19	pc6,pc14,pc12,pc11,pc13,pc2,pc0,pc7,pc9,pc3,pc4,pc1	0.435789	0.793797	0.00884559	0.695966	0.910562	0.728697	0.256771	0.792719	0.910977	0.266001	0.339773	0.802442	0.0469825	0.584272
ENSG00000103496	STX4	0	CD4T, Whole_Blood_GS, Adipose_Subcutaneous, Artery_Coronary, Brain_Amygdala, Brain_Anterior_cingulate_cortex_BA24, Brain_Cerebellar_Hemisphere, Brain_Cerebellum, Brain_Frontal_Cortex_BA9, Brain_Hypothalamus, Brain_Nucleus_accumbens_basal_ganglia, Breast_Mammary_Tissue, Cells_Cultured_fibroblasts, Cells_EBV-transformed_lymphocytes, Colon_Transverse, Esophagus_Gastroesophageal_Junction, Esophagus_Mucosa, Esophagus_Muscularis, Muscle_Skeletal, Nerve_Tibial, Ovary, Skin_Not_Sun_Exposed_Suprapubic, Small_Intestine_Terminal_Ileum, Spleen, Testis, Thyroid	26	0.400124	0.757033	wFisher	one	14	26	0	26	26	pc4,pc0,pc3,pc6,pc2,pc8,pc5	0.0186666	0.60671	0.662318	0.195419	0.0424712	0.348404	0.794679	0.221844	0.850986	0.932118	0.527604	0.950929	0.822021	0.738244
ENSG00000129480	DTD2	0	CD4T, Nasal_Epithelium, Whole_Blood_GS, Monocytes_MESA, Adipose_Subcutaneous, Adipose_Visceral_Omentum, Artery_Aorta, Artery_Coronary, Artery_Tibial, Brain_Caudate_basal_ganglia, Brain_Cerebellum, Brain_Cortex, Brain_Frontal_Cortex_BA9, Brain_Hippocampus, Brain_Hypothalamus, Brain_Nucleus_accumbens_basal_ganglia, basal_ganglia, Breast_Mammary_Tissue, Cells_Cultured_fibroblasts, Colon_Transverse, Esophagus_Gastroesophageal_Junction, Esophagus_Mucosa, Esophagus_Muscularis, Heart_Atrial_Appendage, Heart_Left_Ventricle, Lung, Nerve_Tibial, Pancreas, Pituitary, Skin_Not_Sun_Exposed_Suprapubic, Skin_Sun_Exposed_Lower_leg, Stomach, Testis, Thyroid	34	0.400095	0.757033	wFisher	one	14	34	0	34	34	pc5,pc4,pc2,pc1,pc3,pc7,pc0,pc6	0.131348	0.339778	0.2658	0.147001	0.916144	0.764958	0.0852717	0.808154	0.391664	0.0495065	0.316574	0.90794	0.590696	0.124495
ENSG00000154930	ACSS1	0	CD4T, Nasal_Epithelium, Whole_Blood_GS, Monocytes_MESA, Adipose_Subcutaneous, Brain_Caudate_basal_ganglia, Brain_Cerebellar_Hemisphere, Brain_Cerebellum, Brain_Nucleus_accumbens_basal_ganglia, Cells_Cultured_fibroblasts, Esophagus_Mucosa, Heart_Atrial_Appendage, Heart_Left_Ventricle, Muscle_Skeletal, Nerve_Tibial, Pancreas, Pituitary, Skin_Not_Sun_Exposed_Suprapubic, Thyroid, Whole_Blood	20	0.400078	0.757033	wFisher	one	14	20	0	20	20	pc11,pc8,pc0,pc6,pc13,pc9,pc10,pc14	0.337729	0.302773	0.832475	0.0968197	0.727863	0.139034	0.103462	0.470072	0.43201	0.303205	0.13497	0.435837	0.436993	0.411514
ENSG00000204149	AGAP6	0	CD4T, Nasal_Epithelium, Whole_Blood_GS, Adipose_Subcutaneous, Adipose_Visceral_Omentum, Adrenal_Gland, Artery_Aorta, Artery_Coronary, Artery_Tibial, Brain_Amygdala, Brain_Anterior_cingulate_cortex_BA24, Brain_Caudate_basal_ganglia, Brain_Cerebellum, Brain_Cortex, Brain_Frontal_Cortex_BA9, Brain_Hippocampus, Brain_Hypothalamus, basal_ganglia, Brain_Spinal_cord_cervical_c-1, Brain_Substantia_nigra, Breast_Mammary_Tissue, Cells_Cultured_fibroblasts, Cells_EBV-transformed_lymphocytes, Colon_Sigmoid, Colon_Transverse, Esophagus_Gastroesophageal_Junction, Esophagus_Mucosa, Esophagus_Muscularis, Heart_Atrial_Appendage, Heart_Left_Ventricle, Kidney_Cortex, Liver, Lung, Minor_Salivary_Gland, Muscle_Skeletal, Nerve_Tibial, Ovary, Pancreas, Pituitary, Prostate, Skin_Not_Sun_Exposed_Suprapubic, Skin_Sun_Exposed_Lower_leg, Small_Intestine_Terminal_Ileum, Spleen, Stomach, Testis, Thyroid, Uterus, Vagina, Whole_Blood	50	0.400049	0.757033	wFisher	one	14	50	0	50	50	pc2,pc0,pc1	0.473328	0.620169	0.695929	0.227314	0.490974	0.00971243	0.57001	0.119595	0.403758	0.78515	0.901127	0.272409	0.388986	0.685967
ENSG00000013573	DDX11	0	CD4T, Nasal_Epithelium, Whole_Blood_GS, Adipose_Subcutaneous, Adipose_Visceral_Omentum, Adrenal_Gland, Artery_Aorta, Artery_Coronary, Artery_Tibial, Brain_Amygdala, Brain_Anterior_cingulate_cortex_BA24, Brain_Caudate_basal_ganglia, Brain_Cerebellar_Hemisphere, Brain_Cerebellum, Brain_Cortex, Brain_Frontal_Cortex_BA9, Brain_Hippocampus, Brain_Hypothalamus, Brain_Nucleus_accumbens_basal_ganglia, basal_ganglia, Brain_Spinal_cord_cervical_c-1, Brain_Substantia_nigra, Breast_Mammary_Tissue, Cells_Cultured_fibroblasts, Cells_EBV-transformed_lymphocytes, Colon_Sigmoid, Colon_Transverse, Esophagus_Gastroesophageal_Junction, Esophagus_Mucosa, Esophagus_Muscularis, Heart_Atrial_Appendage, Heart_Left_Ventricle, Kidney_Cortex, Liver, Lung, Minor_Salivary_Gland, Muscle_Skeletal, Nerve_Tibial, Ovary, Pancreas, Pituitary, Prostate, Skin_Not_Sun_Exposed_Suprapubic, Skin_Sun_Exposed_Lower_leg, Small_Intestine_Terminal_Ileum, Spleen, Stomach, Testis, Thyroid, Uterus, Vagina, Whole_Blood	52	0.400069	0.757033	wFisher	one	14	52	0	52	52	pc0	0.60855	0.827202	0.343363	0.947296	0.954955	0.78293	0.00976049	0.509502	0.936145	0.240937	0.383354	0.21304	0.222372	0.358059
ENSG00000125845	BMP2	0	Whole_Blood_GS, Brain_Caudate_basal_ganglia, Brain_Cerebellar_Hemisphere, Cells_Cultured_fibroblasts, Colon_Transverse, Whole_Blood	6	0.400142	0.757033	wFisher	one	14	6	0	6	6	pc3,pc2,pc1,pc4,pc5	0.687733	0.261535	0.45333	0.870513	0.241961	0.594822	0.786945	0.159841	0.968455	0.561681	0.13964	0.58737	0.185497	0.191861
ENSG00000164985	PSIP1	0	CD4T, Nasal_Epithelium, Whole_Blood_GS, Brain_Frontal_Cortex_BA9, basal_ganglia, Esophagus_Gastroesophageal_Junction, Esophagus_Muscularis, Whole_Blood	8	0.400221	0.757111	wFisher	one	14	8	0	8	8	pc2,pc4,pc7,pc5,pc1,pc3	0.816529	0.0678792	0.876943	0.112331	0.393876	0.143482	0.193826	0.929423	0.209709	0.668825	0.658674	0.74539	0.233479	0.011373
ENSG00000174808	BTC	0	Nasal_Epithelium, Adipose_Subcutaneous, Adipose_Visceral_Omentum, Adrenal_Gland, Artery_Tibial, basal_ganglia, Breast_Mammary_Tissue, Esophagus_Mucosa, Esophagus_Muscularis, Heart_Left_Ventricle, Lung, Minor_Salivary_Gland, Muscle_Skeletal, Nerve_Tibial, Pancreas, Skin_Not_Sun_Exposed_Suprapubic, Skin_Sun_Exposed_Lower_leg, Stomach, Thyroid	19	0.400339	0.757115	wFisher	one	14	19	0	19	19	pc9,pc2,pc5,pc13,pc8,pc11,pc0,pc7,pc3,pc6,pc4	0.161792	0.604609	0.0896425	0.755641	0.905306	0.454703	0.484797	0.951453	0.407211	0.256168	0.373523	0.119119	0.620189	0.0419195
ENSG00000230138	LINC02812	0	Whole_Blood_GS, Adipose_Subcutaneous, Brain_Spinal_cord_cervical_c-1, Colon_Sigmoid, Lung, Nerve_Tibial, Spleen	7	0.400339	0.757115	wFisher	one	14	7	0	7	7	pc5,pc3,pc0,pc4,pc1,pc2	0.600468	0.232941	0.121244	0.0732284	0.363827	0.73917	0.896449	0.609868	0.137805	0.99835	0.77985	0.231841	0.556041	0.230301
ENSG00000091137	SLC26A4	0	Nasal_Epithelium, Adipose_Subcutaneous, Brain_Nucleus_accumbens_basal_ganglia, Muscle_Skeletal, Nerve_Tibial, Pituitary, Prostate, Stomach, Testis	9	0.40032	0.757115	wFisher	one	14	9	0	9	9	pc4,pc1,pc5,pc2,pc6,pc0	0.680356	0.231576	0.111629	0.75448	0.0503033	0.334414	0.366918	0.345104	0.859858	0.903206	0.372817	0.617102	0.356489	0.383252
ENSG00000214021	TTLL3	0	CD4T, Nasal_Epithelium, Whole_Blood_GS, Adipose_Subcutaneous, Artery_Aorta, Artery_Tibial, Brain_Caudate_basal_ganglia, Brain_Cerebellar_Hemisphere, Brain_Cerebellum, Brain_Cortex, Brain_Frontal_Cortex_BA9, Brain_Nucleus_accumbens_basal_ganglia, basal_ganglia, Brain_Spinal_cord_cervical_c-1, Breast_Mammary_Tissue, Cells_Cultured_fibroblasts, Esophagus_Mucosa, Heart_Atrial_Appendage, Liver, Lung, Muscle_Skeletal, Nerve_Tibial, Skin_Not_Sun_Exposed_Suprapubic, Skin_Sun_Exposed_Lower_leg, Whole_Blood	25	0.400378	0.757116	wFisher	one	14	25	0	25	25	pc4,pc5,pc0,pc3,pc7,pc6,pc2	0.777257	0.189193	0.189872	0.256116	0.639038	0.667945	0.207674	0.296776	0.24307	0.579221	0.493558	0.0866802	0.811138	0.79229
ENSG00000198183	BPIFA1	0	Nasal_Epithelium, Lung	2	0.400447	0.757173	wFisher	one	14	2	0	2	2	pc0,pc1	0.522678	0.548354	0.548255	0.580211	0.627089	0.277033	0.836542	0.0574451	0.62107	0.0202758	0.802635	0.583984	0.310404	0.722551
ENSG00000154277	UCHL1	0	CD4T, Nasal_Epithelium, Whole_Blood_GS, Adipose_Subcutaneous, Adipose_Visceral_Omentum, Artery_Aorta, Artery_Tibial, Brain_Cerebellar_Hemisphere, Brain_Cerebellum, Breast_Mammary_Tissue, Cells_Cultured_fibroblasts, Cells_EBV-transformed_lymphocytes, Esophagus_Mucosa, Esophagus_Muscularis, Heart_Atrial_Appendage, Heart_Left_Ventricle, Liver, Lung, Muscle_Skeletal, Nerve_Tibial, Ovary, Skin_Not_Sun_Exposed_Suprapubic, Skin_Sun_Exposed_Lower_leg, Spleen, Testis, Uterus	26	0.400518	0.757235	wFisher	one	14	26	0	26	26	pc6,pc8,pc5,pc4,pc1,pc3,pc0,pc9,pc7	0.969213	0.719721	0.00174658	0.637296	0.498871	0.913655	0.450153	0.361172	0.957869	0.15731	0.796681	0.787321	0.317438	0.499709
ENSG00000124143	ARHGAP40	0	Nasal_Epithelium, Breast_Mammary_Tissue, Cells_Cultured_fibroblasts, Esophagus_Mucosa, Lung, Minor_Salivary_Gland, Pancreas, Prostate, Skin_Not_Sun_Exposed_Suprapubic, Skin_Sun_Exposed_Lower_leg, Stomach, Testis, Thyroid	13	0.400691	0.75736	wFisher	one	14	13	0	13	13	pc4,pc0,pc3,pc1,pc6,pc2	0.0352369	0.893574	0.599318	0.891092	0.27613	0.468324	0.26035	0.55129	0.90314	0.48373	0.364365	0.334284	0.317562	0.235452
ENSG00000089159	PXN	0	CD4T, Nasal_Epithelium, Whole_Blood_GS, Heart_Left_Ventricle, Testis	5	0.400699	0.75736	wFisher	one	14	5	0	5	5	pc0,pc3,pc2,pc4,pc1	0.175092	0.401763	0.00269122	0.404443	0.577408	0.714395	0.362742	0.865057	0.101774	0.656833	0.694438	0.731026	0.907078	0.874287
ENSG00000170298	LGALS9B	0	CD4T, Nasal_Epithelium, Whole_Blood_GS, Colon_Sigmoid, Colon_Transverse, Esophagus_Mucosa, Liver, Lung, Minor_Salivary_Gland, Prostate, Skin_Not_Sun_Exposed_Suprapubic, Skin_Sun_Exposed_Lower_leg, Small_Intestine_Terminal_Ileum, Stomach, Testis, Vagina, Whole_Blood	17	0.400629	0.75736	wFisher	one	14	17	0	17	17	pc0,pc1,pc4,pc9,pc8,pc3,pc6,pc10	0.286766	0.824893	0.22355	0.971669	0.39007	0.638639	0.0930008	0.0542538	0.523132	0.819188	0.665661	0.548191	0.877527	0.36625
ENSG00000158715	SLC45A3	0	Nasal_Epithelium, Artery_Aorta, Artery_Tibial, Brain_Nucleus_accumbens_basal_ganglia, Cells_Cultured_fibroblasts, Colon_Sigmoid, Esophagus_Mucosa, Heart_Left_Ventricle, Nerve_Tibial, Skin_Sun_Exposed_Lower_leg	10	0.40075	0.757384	wFisher	one	14	10	0	10	10	pc9,pc1,pc0,pc4,pc8,pc3,pc5	0.0375025	0.908956	0.959034	0.677437	0.79269	0.480778	0.271792	0.11026	0.560668	0.93607	0.206037	0.400282	0.73344	0.391547
ENSG00000171766	GATM	0	CD4T, Nasal_Epithelium, Whole_Blood_GS, Adrenal_Gland, Artery_Aorta, Artery_Coronary, Artery_Tibial, Brain_Hippocampus, Brain_Hypothalamus, Breast_Mammary_Tissue, Colon_Sigmoid, Esophagus_Mucosa, Heart_Atrial_Appendage, Lung, Muscle_Skeletal, Nerve_Tibial, Pituitary, Prostate, Skin_Not_Sun_Exposed_Suprapubic, Skin_Sun_Exposed_Lower_leg, Spleen, Thyroid, Uterus, Whole_Blood	24	0.400901	0.757586	wFisher	one	14	24	0	24	24	pc5,pc6,pc1,pc2,pc10,pc3,pc4	0.617119	0.613849	0.977122	0.171906	0.176264	0.104982	0.775196	0.719215	0.152503	0.464423	0.0709005	0.473357	0.340095	0.17462
ENSG00000101294	HM13	0	CD4T, Nasal_Epithelium, Whole_Blood_GS, Adipose_Subcutaneous, Cells_Cultured_fibroblasts, Esophagus_Mucosa, Muscle_Skeletal, Thyroid, Whole_Blood	9	0.400935	0.757586	wFisher	one	14	9	0	9	9	pc2,pc0,pc4,pc5,pc1	0.996736	0.992124	0.530156	0.759203	0.32738	0.222747	0.455473	0.139075	0.933339	0.0206769	0.517464	0.0841103	0.75842	0.793632
ENSG00000090447	TFAP4	0	Whole_Blood_GS, Brain_Spinal_cord_cervical_c-1, Small_Intestine_Terminal_Ileum	3	0.401384	0.75769	wFisher	one	14	3	0	3	3	pc1,pc0,pc2	0.011572	0.724948	0.866494	0.562412	0.891366	0.961433	0.135376	0.260137	0.302967	0.893869	0.613547	0.586012	0.505805	0.445397
ENSG00000239887	C1orf226	0	Nasal_Epithelium, Whole_Blood_GS, Adipose_Subcutaneous, Adipose_Visceral_Omentum, Adrenal_Gland, Artery_Aorta, Artery_Tibial, Brain_Cerebellar_Hemisphere, Brain_Cerebellum, Colon_Transverse, Esophagus_Gastroesophageal_Junction, Esophagus_Mucosa, Esophagus_Muscularis, Heart_Atrial_Appendage, Heart_Left_Ventricle, Lung, Skin_Not_Sun_Exposed_Suprapubic, Skin_Sun_Exposed_Lower_leg, Testis, Thyroid, Whole_Blood	21	0.401162	0.75769	wFisher	one	14	21	0	21	21	pc9,pc15,pc10,pc2,pc7,pc16,pc6,pc5,pc8,pc1	0.036444	0.307427	0.78684	0.926198	0.889359	0.106219	0.588181	0.563303	0.104331	0.967329	0.899967	0.155734	0.311828	0.916504
ENSG00000099282	TSPAN15	0	CD4T, Nasal_Epithelium, Whole_Blood_GS, Adipose_Subcutaneous, Adipose_Visceral_Omentum, Artery_Tibial, Brain_Anterior_cingulate_cortex_BA24, Brain_Caudate_basal_ganglia, Brain_Cerebellar_Hemisphere, Brain_Cerebellum, Brain_Cortex, Brain_Frontal_Cortex_BA9, Brain_Hippocampus, Brain_Hypothalamus, Brain_Nucleus_accumbens_basal_ganglia, basal_ganglia, Brain_Spinal_cord_cervical_c-1, Brain_Substantia_nigra, Breast_Mammary_Tissue, Cells_Cultured_fibroblasts, Colon_Sigmoid, Colon_Transverse, Esophagus_Gastroesophageal_Junction, Esophagus_Mucosa, Esophagus_Muscularis, Heart_Atrial_Appendage, Heart_Left_Ventricle, Lung, Minor_Salivary_Gland, Muscle_Skeletal, Nerve_Tibial, Ovary, Pancreas, Pituitary, Skin_Not_Sun_Exposed_Suprapubic, Skin_Sun_Exposed_Lower_leg, Spleen, Stomach, Testis, Thyroid, Uterus, Vagina, Whole_Blood	43	0.40176	0.75769	wFisher	one	14	43	0	43	43	pc4,pc0,pc7,pc2,pc3,pc5	0.168765	0.502291	0.83525	0.879689	0.367832	0.926229	0.139368	0.464418	0.84903	0.0392245	0.900557	0.312771	0.169597	0.70445
ENSG00000273173	SNURF	0	Whole_Blood_GS, Adipose_Visceral_Omentum, Small_Intestine_Terminal_Ileum	3	0.401473	0.75769	wFisher	one	14	3	0	3	3	pc2,pc1,pc0	0.247971	0.732918	0.153253	0.345307	0.650407	0.263184	0.0132132	0.931335	0.717597	0.832916	0.139206	0.0828414	0.982886	0.983709
ENSG00000157741	UBN2	0	Whole_Blood_GS, Adipose_Visceral_Omentum, Small_Intestine_Terminal_Ileum	3	0.401055	0.75769	wFisher	one	14	3	0	3	3	pc1,pc2,pc0	0.24884	0.605484	0.64161	0.318774	0.170681	0.464406	0.481043	0.192191	0.62692	0.105684	0.189677	0.892386	0.36977	0.576652
ENSG00000184182	UBE2F	0	Nasal_Epithelium, Whole_Blood_GS, Monocytes_MESA, Adipose_Subcutaneous, Adipose_Visceral_Omentum, Artery_Aorta, Artery_Coronary, Artery_Tibial, Brain_Caudate_basal_ganglia, Brain_Hippocampus, Brain_Nucleus_accumbens_basal_ganglia, Brain_Spinal_cord_cervical_c-1, Breast_Mammary_Tissue, Colon_Sigmoid, Colon_Transverse, Esophagus_Gastroesophageal_Junction, Esophagus_Mucosa, Esophagus_Muscularis, Heart_Atrial_Appendage, Heart_Left_Ventricle, Kidney_Cortex, Lung, Nerve_Tibial, Skin_Not_Sun_Exposed_Suprapubic, Skin_Sun_Exposed_Lower_leg, Small_Intestine_Terminal_Ileum, Testis, Thyroid, Vagina, Whole_Blood	30	0.40112	0.75769	wFisher	one	14	30	0	30	30	pc4,pc7,pc5,pc10,pc8,pc6,pc1	0.28648	0.787323	0.00392093	0.453913	0.864111	0.776237	0.385661	0.708921	0.437935	0.735973	0.504278	0.776449	0.648421	0.0495404
ENSG00000176381	PRR18	0	Nasal_Epithelium, Adipose_Subcutaneous, Breast_Mammary_Tissue, Kidney_Cortex, Nerve_Tibial, Thyroid	6	0.401509	0.75769	wFisher	one	14	6	0	6	6	pc5,pc3,pc2,pc4,pc0	0.398529	0.0826094	0.206557	0.556497	0.79625	0.343566	0.124329	0.557173	0.788135	0.0119845	0.187027	0.879928	0.916235	0.243206
ENSG00000164049	FBXW12	0	Nasal_Epithelium, Brain_Anterior_cingulate_cortex_BA24, Breast_Mammary_Tissue, Testis, Thyroid	5	0.401537	0.75769	wFisher	one	14	5	0	5	5	pc4,pc2,pc3,pc1,pc0	0.424185	0.654676	0.936929	0.277511	0.87599	0.691555	0.851361	0.164976	0.393845	0.670452	0.106026	0.0682152	0.585576	0.547431
ENSG00000011600	TYROBP	0	CD4T, Nasal_Epithelium, Whole_Blood_GS, Brain_Cerebellar_Hemisphere, Brain_Hippocampus, Thyroid, Uterus	7	0.401361	0.75769	wFisher	one	14	7	0	7	7	pc0,pc5,pc6,pc2,pc1,pc3,pc4	0.445247	0.866934	0.549669	0.359232	0.365399	0.104802	0.667097	0.226223	0.43841	0.550355	0.43694	0.316027	0.144184	0.304616
ENSG00000204610	TRIM15	0	Esophagus_Muscularis, Skin_Not_Sun_Exposed_Suprapubic, Skin_Sun_Exposed_Lower_leg, Whole_Blood	4	0.401754	0.75769	wFisher	one	14	4	0	4	4	pc0,pc2,pc1,pc3	0.471539	0.832	0.222805	0.912099	0.569515	0.889934	0.498743	0.525182	0.07507	0.645757	0.278958	0.0678425	0.660344	0.670161
ENSG00000169398	PTK2	0	CD4T, Nasal_Epithelium, Whole_Blood_GS, Monocytes_MESA, Artery_Tibial, Brain_Amygdala, Brain_Anterior_cingulate_cortex_BA24, Brain_Caudate_basal_ganglia, Brain_Cerebellar_Hemisphere, Brain_Cerebellum, Brain_Cortex, Brain_Frontal_Cortex_BA9, Brain_Hypothalamus, Brain_Nucleus_accumbens_basal_ganglia, basal_ganglia, Colon_Sigmoid, Colon_Transverse, Lung, Nerve_Tibial, Skin_Not_Sun_Exposed_Suprapubic	20	0.40112	0.75769	wFisher	one	14	20	0	20	20	pc6,pc11,pc15,pc4,pc8,pc10,pc7,pc1,pc14,pc13,pc9	0.501601	0.779433	0.224275	0.972807	0.750662	0.490331	0.581498	0.0187003	0.532633	0.959898	0.278148	0.681995	0.37198	0.94555
ENSG00000241544	LINC02029	0	Brain_Hypothalamus, basal_ganglia, Testis	3	0.401689	0.75769	wFisher	one	14	3	0	3	3	pc0,pc1,pc2	0.526428	0.214082	0.393696	0.922993	0.872102	0.803411	0.61528	0.398691	0.699369	0.179211	0.00206451	0.666473	0.809342	0.856407
ENSG00000264026	LINC02003	0	Brain_Cortex, Skin_Not_Sun_Exposed_Suprapubic	2	0.401705	0.75769	wFisher	one	14	2	0	2	2	pc1,pc0	0.548368	0.686351	0.430875	0.0435676	0.606977	0.186575	0.4597	0.378199	0.0897137	0.82046	0.341144	0.821494	0.173399	0.380285
ENSG00000186575	NF2	0	Artery_Aorta, Artery_Tibial, Brain_Spinal_cord_cervical_c-1, Cells_Cultured_fibroblasts, Esophagus_Mucosa, Nerve_Tibial, Testis	7	0.40127	0.75769	wFisher	one	14	7	0	7	7	pc1,pc5,pc3,pc0,pc6	0.564451	0.00603839	0.327332	0.973557	0.262065	0.211424	0.584336	0.687385	0.446767	0.881496	0.318667	0.655626	0.485097	0.138257
ENSG00000123545	NDUFAF4	0	CD4T, Nasal_Epithelium, Monocytes_MESA, Adipose_Subcutaneous, Adipose_Visceral_Omentum, Adrenal_Gland, Artery_Aorta, Artery_Coronary, Artery_Tibial, Brain_Amygdala, Brain_Anterior_cingulate_cortex_BA24, Brain_Caudate_basal_ganglia, Brain_Cerebellar_Hemisphere, Brain_Cerebellum, Brain_Cortex, Brain_Frontal_Cortex_BA9, Brain_Hippocampus, Brain_Hypothalamus, Brain_Nucleus_accumbens_basal_ganglia, basal_ganglia, Brain_Spinal_cord_cervical_c-1, Brain_Substantia_nigra, Breast_Mammary_Tissue, Cells_Cultured_fibroblasts, Colon_Sigmoid, Colon_Transverse, Esophagus_Gastroesophageal_Junction, Esophagus_Mucosa, Esophagus_Muscularis, Heart_Atrial_Appendage, Heart_Left_Ventricle, Lung, Minor_Salivary_Gland, Muscle_Skeletal, Nerve_Tibial, Ovary, Pancreas, Pituitary, Prostate, Skin_Not_Sun_Exposed_Suprapubic, Skin_Sun_Exposed_Lower_leg, Small_Intestine_Terminal_Ileum, Spleen, Stomach, Testis, Thyroid, Uterus	47	0.401486	0.75769	wFisher	one	14	47	0	47	47	pc3,pc2,pc1,pc0	0.598767	0.399834	0.246439	0.35012	0.995386	0.787661	0.24661	0.469543	0.191696	0.188625	0.207233	0.687622	0.180524	0.148932
ENSG00000115649	CNPPD1	0	CD4T, Whole_Blood_GS, Adipose_Subcutaneous, Artery_Tibial, Brain_Cerebellar_Hemisphere, Brain_Cerebellum, Brain_Hippocampus, Brain_Hypothalamus, basal_ganglia, Brain_Spinal_cord_cervical_c-1, Brain_Substantia_nigra, Cells_Cultured_fibroblasts, Cells_EBV-transformed_lymphocytes, Heart_Atrial_Appendage, Nerve_Tibial, Skin_Sun_Exposed_Lower_leg, Spleen	17	0.401708	0.75769	wFisher	one	14	17	0	17	17	pc8,pc1,pc9,pc10,pc5,pc0,pc2,pc3	0.683189	0.1483	0.870648	0.0102647	0.505621	0.639072	0.621186	0.0841635	0.85021	0.682166	0.388504	0.634459	0.8432	0.169484
ENSG00000157456	CCNB2	0	Nasal_Epithelium, Artery_Aorta, Artery_Tibial, Brain_Cerebellar_Hemisphere, Brain_Cortex, Brain_Spinal_cord_cervical_c-1, Esophagus_Muscularis, Nerve_Tibial, Thyroid, Whole_Blood	10	0.401587	0.75769	wFisher	one	14	10	0	10	10	pc2,pc8,pc4,pc9,pc1,pc5,pc7,pc0,pc6	0.7218	0.299242	0.126442	0.817598	0.677076	0.848594	0.319064	0.131502	0.627446	0.243766	0.808242	0.137496	0.435127	0.760681
ENSG00000137404	NRM	0	Adipose_Subcutaneous, Adipose_Visceral_Omentum, Artery_Aorta, Artery_Tibial, Brain_Caudate_basal_ganglia, Brain_Cerebellum, Brain_Cortex, Cells_Cultured_fibroblasts, Colon_Sigmoid, Esophagus_Mucosa, Esophagus_Muscularis, Lung, Nerve_Tibial, Pituitary, Prostate, Skin_Not_Sun_Exposed_Suprapubic, Skin_Sun_Exposed_Lower_leg, Spleen, Stomach, Thyroid, Whole_Blood	21	0.401216	0.75769	wFisher	one	14	21	0	21	21	pc12,pc18,pc2,pc14,pc11,pc17,pc5,pc7	0.750512	0.670358	0.240912	0.596646	0.449382	0.795043	0.278386	0.132184	0.776399	0.215284	0.359655	0.973545	0.818848	0.00660749
ENSG00000269978		0	Adipose_Subcutaneous, Adipose_Visceral_Omentum, Artery_Aorta, Brain_Caudate_basal_ganglia, Brain_Cerebellar_Hemisphere, Brain_Cerebellum, Brain_Hippocampus, Brain_Hypothalamus, basal_ganglia, Brain_Spinal_cord_cervical_c-1, Colon_Sigmoid, Lung, Minor_Salivary_Gland, Nerve_Tibial, Skin_Not_Sun_Exposed_Suprapubic, Skin_Sun_Exposed_Lower_leg, Spleen, Testis	18	0.401628	0.75769	wFisher	one	14	18	0	18	18	pc7,pc2,pc10,pc8,pc3,pc4,pc9	0.759487	0.72534	0.0065918	0.497312	0.225477	0.185557	0.905	0.39193	0.449635	0.448077	0.372231	0.432003	0.752368	0.909266
ENSG00000272449		0	Whole_Blood_GS, Artery_Tibial, Brain_Cerebellum, Brain_Spinal_cord_cervical_c-1, Esophagus_Gastroesophageal_Junction, Esophagus_Muscularis, Lung, Prostate	8	0.401472	0.75769	wFisher	one	14	8	0	8	8	pc6,pc0,pc1,pc5,pc2,pc4	0.836313	0.633334	0.898497	0.279294	0.511669	0.320443	0.672233	0.0291113	0.0358061	0.13149	0.925586	0.67373	0.905641	0.522933
ENSG00000139988	RDH12	0	Nasal_Epithelium, Brain_Substantia_nigra, Colon_Transverse, Esophagus_Mucosa, Ovary, Skin_Not_Sun_Exposed_Suprapubic, Skin_Sun_Exposed_Lower_leg, Spleen, Stomach, Testis, Thyroid	11	0.401898	0.757694	wFisher	one	14	11	0	11	11	pc5,pc8,pc3,pc4,pc0,pc2,pc7,pc9	0.00982546	0.216297	0.921671	0.219444	0.314646	0.160072	0.3643	0.682364	0.19209	0.906475	0.857625	0.899781	0.304321	0.670773
ENSG00000165416	SUGT1	0	CD4T, Nasal_Epithelium, Whole_Blood_GS, Brain_Cerebellum, Brain_Nucleus_accumbens_basal_ganglia, Brain_Substantia_nigra, Cells_Cultured_fibroblasts, Esophagus_Mucosa, Skin_Not_Sun_Exposed_Suprapubic, Skin_Sun_Exposed_Lower_leg, Whole_Blood	11	0.401993	0.757694	wFisher	one	14	11	0	11	11	pc2,pc0,pc1,pc4,pc8,pc7,pc3,pc6,pc5	0.0309335	0.434212	0.260154	0.963868	0.111208	0.902392	0.257877	0.841623	0.496807	0.886841	0.135048	0.535458	0.845256	0.495387
ENSG00000158092	NCK1	0	Nasal_Epithelium, Artery_Tibial, Brain_Caudate_basal_ganglia, Brain_Frontal_Cortex_BA9, Brain_Hypothalamus, Esophagus_Mucosa, Skin_Not_Sun_Exposed_Suprapubic, Skin_Sun_Exposed_Lower_leg	8	0.401855	0.757694	wFisher	one	14	7.92857	0.267261	7	8	pc4,pc2,pc5,pc3,pc1,pc6,pc0,pc7	0.0372526	0.406738	0.382235	0.533482	0.183013	0.469136	0.255154	0.401513	0.213194	0.8527	0.641209	0.459157	0.861305	0.848633
ENSG00000112033	PPARD	0	CD4T, Whole_Blood_GS, Cells_Cultured_fibroblasts, Esophagus_Gastroesophageal_Junction, Esophagus_Mucosa, Skin_Not_Sun_Exposed_Suprapubic, Skin_Sun_Exposed_Lower_leg	7	0.401802	0.757694	wFisher	one	14	7	0	7	7	pc4,pc3,pc1,pc6,pc5	0.262335	0.672416	0.429146	0.588105	0.033755	0.286979	0.910813	0.271638	0.691981	0.557748	0.6327	0.259878	0.490247	0.610883
ENSG00000228300	FAM174C	0	CD4T, Nasal_Epithelium, Whole_Blood_GS, Monocytes_MESA, Adipose_Subcutaneous, Adipose_Visceral_Omentum, Adrenal_Gland, Artery_Aorta, Artery_Coronary, Artery_Tibial, Brain_Cerebellar_Hemisphere, Brain_Cerebellum, Brain_Frontal_Cortex_BA9, Brain_Hypothalamus, Breast_Mammary_Tissue, Cells_Cultured_fibroblasts, Cells_EBV-transformed_lymphocytes, Colon_Sigmoid, Colon_Transverse, Esophagus_Gastroesophageal_Junction, Esophagus_Mucosa, Esophagus_Muscularis, Heart_Atrial_Appendage, Heart_Left_Ventricle, Lung, Minor_Salivary_Gland, Nerve_Tibial, Ovary, Pancreas, Pituitary, Prostate, Skin_Not_Sun_Exposed_Suprapubic, Skin_Sun_Exposed_Lower_leg, Small_Intestine_Terminal_Ileum, Spleen, Stomach, Thyroid, Vagina, Whole_Blood	39	0.401987	0.757694	wFisher	one	14	39	0	39	39	pc2,pc4,pc0,pc1,pc5	0.299986	0.490491	0.684238	0.0440412	0.131947	0.0988502	0.182136	0.175187	0.55655	0.916834	0.666634	0.609564	0.697423	0.830201
ENSG00000112981	NME5	0	Nasal_Epithelium, Adipose_Subcutaneous, Adipose_Visceral_Omentum, Adrenal_Gland, Artery_Aorta, Artery_Coronary, Artery_Tibial, Brain_Caudate_basal_ganglia, Brain_Cerebellum, Brain_Cortex, Brain_Frontal_Cortex_BA9, Brain_Hippocampus, Brain_Nucleus_accumbens_basal_ganglia, basal_ganglia, Breast_Mammary_Tissue, Cells_Cultured_fibroblasts, Colon_Sigmoid, Colon_Transverse, Esophagus_Gastroesophageal_Junction, Esophagus_Mucosa, Esophagus_Muscularis, Heart_Atrial_Appendage, Heart_Left_Ventricle, Lung, Nerve_Tibial, Pancreas, Pituitary, Prostate, Skin_Not_Sun_Exposed_Suprapubic, Skin_Sun_Exposed_Lower_leg, Stomach, Thyroid	32	0.401933	0.757694	wFisher	one	14	29.7857	1.0509	29	32	pc1,pc0,pc16,pc11,pc7,pc17,pc26,pc25,pc6,pc12,pc2	0.791502	0.665016	0.350946	0.384485	0.183696	0.0983117	0.361522	0.642508	0.297832	0.0668748	0.218971	0.340492	0.54526	0.242178
ENSG00000121440	PDZRN3	0	Adipose_Subcutaneous, Adrenal_Gland, Artery_Aorta, Artery_Coronary, Artery_Tibial, Brain_Spinal_cord_cervical_c-1, Cells_Cultured_fibroblasts, Colon_Sigmoid, Esophagus_Gastroesophageal_Junction, Esophagus_Mucosa, Esophagus_Muscularis, Heart_Atrial_Appendage, Heart_Left_Ventricle, Lung, Minor_Salivary_Gland, Muscle_Skeletal, Nerve_Tibial, Pancreas, Small_Intestine_Terminal_Ileum, Testis	20	0.402045	0.757719	wFisher	one	14	20	0	20	20	pc3,pc7,pc0,pc10,pc8,pc6,pc11,pc2	0.208769	0.362206	0.305028	0.122541	0.40923	0.354932	0.318285	0.444571	0.423141	0.799763	0.257499	0.762357	0.134047	0.986856
ENSG00000271151		0	Whole_Blood_GS, Artery_Aorta, Artery_Tibial, Brain_Cerebellum, Brain_Hypothalamus, Breast_Mammary_Tissue, Colon_Transverse, Heart_Left_Ventricle, Nerve_Tibial, Ovary, Pituitary, Prostate, Testis, Thyroid, Whole_Blood	15	0.402093	0.757738	wFisher	one	14	15	0	15	15	pc3,pc8,pc4,pc2,pc9,pc6,pc7	0.311305	0.639353	0.0085216	0.325088	0.677429	0.951168	0.505359	0.88007	0.0611093	0.874978	0.639322	0.252607	0.772891	0.821259
ENSG00000140506	LMAN1L	0	CD4T, Whole_Blood_GS, Artery_Coronary, Brain_Caudate_basal_ganglia, Colon_Transverse, Esophagus_Mucosa, Heart_Left_Ventricle, Vagina	8	0.40232	0.758019	wFisher	one	14	8	0	8	8	pc2,pc5,pc0,pc6,pc1,pc3	0.528011	0.60447	0.823626	0.0578426	0.530554	0.667927	0.0925603	0.143842	0.17032	0.239231	0.988221	0.641098	0.402591	0.790743
ENSG00000175463	TBC1D10C	0	CD4T, Nasal_Epithelium, Whole_Blood_GS, Monocytes_MESA, Brain_Caudate_basal_ganglia, Brain_Nucleus_accumbens_basal_ganglia, basal_ganglia, Nerve_Tibial	8	0.402295	0.758019	wFisher	one	14	8	0	8	8	pc1,pc2,pc3,pc0,pc4	0.63723	0.365979	0.112712	0.205697	0.193413	0.834844	0.0187646	0.711443	0.91919	0.802508	0.373133	0.664188	0.504687	0.149103
ENSG00000136868	SLC31A1	0	CD4T, Nasal_Epithelium, Whole_Blood_GS, Monocytes_MESA, Adipose_Subcutaneous, Adipose_Visceral_Omentum, Artery_Aorta, Artery_Coronary, Artery_Tibial, Brain_Cerebellum, Brain_Cortex, Brain_Frontal_Cortex_BA9, Brain_Nucleus_accumbens_basal_ganglia, basal_ganglia, Brain_Substantia_nigra, Cells_Cultured_fibroblasts, Esophagus_Gastroesophageal_Junction, Esophagus_Muscularis, Lung, Muscle_Skeletal, Nerve_Tibial, Pituitary, Skin_Not_Sun_Exposed_Suprapubic, Skin_Sun_Exposed_Lower_leg, Testis, Thyroid, Uterus, Whole_Blood	28	0.402548	0.758377	wFisher	one	14	28	0	28	28	pc0,pc7,pc8,pc13,pc11,pc14,pc5,pc15,pc9	0.574073	0.897122	0.978292	0.869905	0.354366	0.886698	0.524759	0.393404	0.00182416	0.576541	0.891555	0.373979	0.587118	0.952956
ENSG00000128713	HOXD11	0	Colon_Sigmoid, Nerve_Tibial	2	0.402614	0.758428	wFisher	one	14	2	0	2	2	pc1,pc0	0.906016	0.852529	0.0888286	0.521676	0.705483	0.609131	0.788582	0.0374892	0.970786	0.456926	0.3054	0.305323	0.430419	0.616964
ENSG00000251138	LINC02882	0	Brain_Hippocampus, Testis	2	0.402701	0.75852	wFisher	one	14	2	0	2	2	pc1,pc0	0.471968	0.502638	0.173463	0.576191	0.24266	0.328457	0.261011	0.950208	0.0389159	0.285682	0.561893	0.885823	0.10341	0.317105
ENSG00000179826	MRGPRX3	0	Breast_Mammary_Tissue, Esophagus_Mucosa, Minor_Salivary_Gland, Skin_Sun_Exposed_Lower_leg, Vagina	5	0.402797	0.758628	wFisher	one	14	5	0	5	5	pc1,pc2,pc0	0.290886	0.332314	0.677976	0.810766	0.212237	0.50126	0.256526	0.175805	0.987716	0.87806	0.656725	0.880021	0.0297047	0.751378
ENSG00000197323	TRIM33	0	Whole_Blood_GS, Adipose_Subcutaneous, Adipose_Visceral_Omentum, Adrenal_Gland, Artery_Aorta, Artery_Tibial, Brain_Nucleus_accumbens_basal_ganglia, Breast_Mammary_Tissue, Cells_Cultured_fibroblasts, Heart_Atrial_Appendage, Pituitary, Stomach, Whole_Blood	13	0.402851	0.758656	wFisher	one	14	13	0	13	13	pc5,pc2,pc0,pc1,pc3,pc10,pc4,pc6	0.657195	0.230335	0.362958	0.255616	0.295992	0.505204	0.738002	0.224036	0.662437	0.315218	0.0768802	0.994109	0.253824	0.194113
ENSG00000226887	ERVMER34-1	0	Nasal_Epithelium, Adrenal_Gland, Esophagus_Mucosa, Heart_Atrial_Appendage, Pituitary, Prostate, Skin_Not_Sun_Exposed_Suprapubic	7	0.402904	0.758684	wFisher	one	14	7	0	7	7	pc1,pc0,pc2,pc3,pc4,pc6,pc5	0.120772	0.649441	0.0847803	0.794593	0.821542	0.925204	0.185413	0.0409667	0.739522	0.45499	0.870735	0.911777	0.589155	0.674751
ENSG00000225643		0	CD4T, Whole_Blood_GS, Artery_Tibial, Brain_Hippocampus, Esophagus_Gastroesophageal_Junction	5	0.402985	0.758765	wFisher	one	14	5	0	5	5	pc4,pc2,pc0,pc1,pc3	0.278827	0.693027	0.990244	0.113987	0.749583	0.131733	0.0821432	0.642995	0.27623	0.415817	0.36245	0.107335	0.741837	0.165528
ENSG00000106004	HOXA5	0	Whole_Blood_GS, Adipose_Subcutaneous, Artery_Tibial, Breast_Mammary_Tissue, Cells_Cultured_fibroblasts, Colon_Sigmoid, Colon_Transverse, Muscle_Skeletal, Pituitary, Skin_Not_Sun_Exposed_Suprapubic, Skin_Sun_Exposed_Lower_leg, Spleen, Testis, Whole_Blood	14	0.403055	0.758823	wFisher	one	14	14	0	14	14	pc11,pc6,pc2,pc9,pc13,pc4,pc0,pc8,pc10	0.560965	0.395204	0.00921252	0.820482	0.302181	0.161518	0.479198	0.836919	0.803505	0.643503	0.815545	0.0988625	0.39492	0.564054
ENSG00000040608	RTN4R	0	Adrenal_Gland, Brain_Cerebellar_Hemisphere, Heart_Atrial_Appendage, Muscle_Skeletal	4	0.403237	0.758918	wFisher	one	14	4	0	4	4	pc1,pc0,pc2,pc3	0.012254	0.420144	0.211508	0.810115	0.87247	0.644635	0.381263	0.423927	0.700649	0.858472	0.332331	0.888326	0.176616	0.741659
ENSG00000277462	ZNF670	0	Nasal_Epithelium, Whole_Blood_GS, Adipose_Subcutaneous, Adipose_Visceral_Omentum, Adrenal_Gland, Artery_Aorta, Artery_Coronary, Artery_Tibial, Brain_Anterior_cingulate_cortex_BA24, Brain_Caudate_basal_ganglia, Brain_Cerebellar_Hemisphere, Brain_Cerebellum, Brain_Frontal_Cortex_BA9, Brain_Hypothalamus, Brain_Nucleus_accumbens_basal_ganglia, basal_ganglia, Brain_Substantia_nigra, Breast_Mammary_Tissue, Cells_Cultured_fibroblasts, Cells_EBV-transformed_lymphocytes, Colon_Sigmoid, Colon_Transverse, Esophagus_Gastroesophageal_Junction, Esophagus_Mucosa, Esophagus_Muscularis, Heart_Atrial_Appendage, Heart_Left_Ventricle, Liver, Lung, Muscle_Skeletal, Nerve_Tibial, Pancreas, Pituitary, Skin_Not_Sun_Exposed_Suprapubic, Skin_Sun_Exposed_Lower_leg, Spleen, Stomach, Thyroid, Uterus, Vagina, Whole_Blood	41	0.403688	0.758918	wFisher	one	14	41	0	41	41	pc7,pc5,pc0,pc2,pc9,pc3,pc4,pc8	0.0166519	0.940644	0.486669	0.862404	0.543634	0.943377	0.408695	0.592331	0.0256967	0.54513	0.933576	0.420977	0.877435	0.641056
ENSG00000196778	OR52K1	0	CD4T, Whole_Blood_GS	2	0.403612	0.758918	wFisher	one	14	2	0	2	2	pc1,pc0	0.0870006	0.396167	0.813499	0.691399	0.350863	0.875357	0.345814	0.286978	0.381059	0.578975	0.184111	0.354949	0.477619	0.978317
ENSG00000100335	MIEF1	0	Whole_Blood_GS, Monocytes_MESA, Adipose_Subcutaneous, Brain_Cerebellar_Hemisphere, Brain_Cerebellum, Lung, Skin_Not_Sun_Exposed_Suprapubic	7	0.403632	0.758918	wFisher	one	14	7	0	7	7	pc5,pc3,pc2,pc1,pc4,pc6,pc0	0.0881796	0.126068	0.403782	0.708929	0.735856	0.179272	0.192328	0.205842	0.192213	0.350521	0.378981	0.967186	0.653177	0.585293
ENSG00000114529	C3orf52	0	CD4T, Nasal_Epithelium, Whole_Blood_GS, Brain_Cerebellar_Hemisphere, Brain_Cerebellum, Brain_Nucleus_accumbens_basal_ganglia, Liver, Pancreas, Testis	9	0.403735	0.758918	wFisher	one	14	9	0	9	9	pc7,pc0,pc1,pc3,pc4,pc2,pc5,pc6	0.12945	0.78852	0.085853	0.498867	0.384281	0.787949	0.109538	0.482985	0.762161	0.115967	0.634586	0.738895	0.320881	0.768137
ENSG00000182704	TSKU	0	Nasal_Epithelium, Adipose_Subcutaneous, Artery_Aorta, Artery_Tibial, Brain_Caudate_basal_ganglia, Brain_Cerebellar_Hemisphere, Brain_Cerebellum, Brain_Substantia_nigra, Cells_Cultured_fibroblasts, Colon_Sigmoid, Esophagus_Gastroesophageal_Junction, Esophagus_Mucosa, Esophagus_Muscularis, Heart_Atrial_Appendage, Heart_Left_Ventricle, Minor_Salivary_Gland, Muscle_Skeletal, Pancreas, Pituitary, Skin_Not_Sun_Exposed_Suprapubic, Skin_Sun_Exposed_Lower_leg, Stomach, Testis, Thyroid	24	0.40329	0.758918	wFisher	one	14	24	0	24	24	pc5,pc6,pc3,pc11,pc2,pc8,pc10,pc0,pc7	0.148392	0.977793	0.560185	0.0197736	0.233275	0.714647	0.285566	0.762336	0.900212	0.682783	0.206943	0.245315	0.465909	0.716078
ENSG00000088448	ANKRD10	0	CD4T, Nasal_Epithelium, Whole_Blood_GS, Adipose_Visceral_Omentum, Adrenal_Gland, Artery_Coronary, Artery_Tibial, Brain_Caudate_basal_ganglia, Brain_Cerebellar_Hemisphere, Brain_Cerebellum, Brain_Cortex, Brain_Frontal_Cortex_BA9, Cells_Cultured_fibroblasts, Esophagus_Mucosa, Esophagus_Muscularis, Heart_Left_Ventricle, Liver, Muscle_Skeletal, Nerve_Tibial, Pancreas, Skin_Not_Sun_Exposed_Suprapubic, Skin_Sun_Exposed_Lower_leg, Small_Intestine_Terminal_Ileum, Spleen, Testis, Thyroid, Whole_Blood	27	0.403571	0.758918	wFisher	one	14	27	0	27	27	pc14,pc3,pc5,pc11,pc16,pc17,pc2,pc18,pc9,pc19	0.162005	0.0358428	0.347587	0.121315	0.510433	0.2397	0.753717	0.937738	0.883883	0.425014	0.63121	0.0415551	0.577882	0.928375
ENSG00000186838	SELENOV	0	Brain_Amygdala, Brain_Frontal_Cortex_BA9, Breast_Mammary_Tissue, Thyroid	4	0.403799	0.758918	wFisher	one	14	4	0	4	4	pc0,pc3,pc2,pc1	0.166397	0.451751	0.195661	0.422083	0.5462	0.168173	0.0368216	0.326117	0.571239	0.933571	0.255584	0.925288	0.631719	0.216847
ENSG00000127528	KLF2	0	CD4T, Nasal_Epithelium, Whole_Blood_GS, Brain_Cortex, Cells_Cultured_fibroblasts, Nerve_Tibial, Whole_Blood	7	0.403768	0.758918	wFisher	one	14	7	0	7	7	pc1,pc3,pc4,pc0,pc2,pc5	0.167441	0.428609	0.666115	0.987729	0.325125	0.155776	0.935956	0.635115	0.679479	0.82484	0.473671	0.0320329	0.275998	0.455123
ENSG00000169710	FASN	0	CD4T, Nasal_Epithelium, Whole_Blood_GS, Artery_Tibial, Cells_EBV-transformed_lymphocytes, Colon_Sigmoid, Esophagus_Gastroesophageal_Junction, Esophagus_Muscularis, Muscle_Skeletal, Pancreas, Pituitary, Spleen, Testis, Thyroid, Uterus, Whole_Blood	16	0.403601	0.758918	wFisher	one	14	16	0	16	16	pc1,pc7,pc5,pc0,pc2,pc8,pc4	0.193204	0.354334	0.554304	0.409683	0.161556	0.23882	0.0923399	0.184567	0.663579	0.509096	0.792014	0.411681	0.769783	0.359427
ENSG00000140263	SORD	0	CD4T, Nasal_Epithelium, Whole_Blood_GS, Monocytes_MESA, Adipose_Subcutaneous, Adrenal_Gland, Artery_Aorta, Brain_Cerebellum, Brain_Frontal_Cortex_BA9, Brain_Hippocampus, Brain_Hypothalamus, Brain_Nucleus_accumbens_basal_ganglia, Cells_Cultured_fibroblasts, Colon_Transverse, Esophagus_Gastroesophageal_Junction, Esophagus_Mucosa, Esophagus_Muscularis, Heart_Atrial_Appendage, Heart_Left_Ventricle, Lung, Minor_Salivary_Gland, Muscle_Skeletal, Nerve_Tibial, Skin_Not_Sun_Exposed_Suprapubic, Skin_Sun_Exposed_Lower_leg, Spleen, Testis, Uterus	28	0.40317	0.758918	wFisher	one	14	28	0	28	28	pc7,pc0,pc5,pc2,pc3,pc6,pc1	0.210832	0.498603	0.135489	0.00988287	0.309903	0.76098	0.336154	0.866654	0.404987	0.977996	0.303532	0.481845	0.773836	0.400924
ENSG00000136448	NMT1	0	CD4T, Nasal_Epithelium, Whole_Blood_GS, Adipose_Subcutaneous, Adipose_Visceral_Omentum, Adrenal_Gland, Artery_Aorta, Artery_Coronary, Artery_Tibial, Brain_Anterior_cingulate_cortex_BA24, Brain_Caudate_basal_ganglia, Brain_Cerebellar_Hemisphere, Brain_Cerebellum, Brain_Frontal_Cortex_BA9, Brain_Hippocampus, Brain_Hypothalamus, Brain_Nucleus_accumbens_basal_ganglia, basal_ganglia, Brain_Spinal_cord_cervical_c-1, Breast_Mammary_Tissue, Cells_Cultured_fibroblasts, Colon_Sigmoid, Colon_Transverse, Esophagus_Gastroesophageal_Junction, Esophagus_Mucosa, Esophagus_Muscularis, Heart_Atrial_Appendage, Heart_Left_Ventricle, Lung, Minor_Salivary_Gland, Muscle_Skeletal, Nerve_Tibial, Ovary, Pancreas, Pituitary, Prostate, Skin_Not_Sun_Exposed_Suprapubic, Skin_Sun_Exposed_Lower_leg, Small_Intestine_Terminal_Ileum, Spleen, Stomach, Testis, Thyroid, Uterus, Vagina	45	0.403354	0.758918	wFisher	one	14	45	0	45	45	pc4,pc2,pc3,pc1,pc0	0.223191	0.275394	0.809202	0.240214	0.211392	0.118098	0.393686	0.306665	0.517367	0.612387	0.541798	0.529541	0.410627	0.103002
ENSG00000075420	FNDC3B	0	Whole_Blood_GS, Adipose_Visceral_Omentum, Brain_Caudate_basal_ganglia, Brain_Cerebellum, Lung, Stomach, Testis	7	0.403683	0.758918	wFisher	one	14	7	0	7	7	pc1,pc5,pc0,pc4,pc3,pc6	0.237365	0.38987	0.478907	0.637817	0.22552	0.603218	0.478253	0.697453	0.105762	0.168293	0.965013	0.206162	0.2769	0.659872
ENSG00000237513		0	CD4T, Whole_Blood_GS, Adipose_Subcutaneous, Adipose_Visceral_Omentum, Artery_Coronary, Colon_Sigmoid, Heart_Atrial_Appendage, Lung, Nerve_Tibial, Skin_Not_Sun_Exposed_Suprapubic, Thyroid, Whole_Blood	12	0.403789	0.758918	wFisher	one	14	12	0	12	12	pc5,pc1,pc4,pc2,pc0,pc7,pc3,pc6	0.655579	0.081605	0.257677	0.477653	0.646688	0.848402	0.0172505	0.414844	0.450212	0.464657	0.279979	0.882719	0.293599	0.985201
ENSG00000087077	TRIP6	0	CD4T, Nasal_Epithelium, Whole_Blood_GS, Monocytes_MESA, Adipose_Subcutaneous, Adipose_Visceral_Omentum, Adrenal_Gland, Artery_Aorta, Artery_Tibial, Brain_Cerebellar_Hemisphere, Brain_Cerebellum, Breast_Mammary_Tissue, Cells_Cultured_fibroblasts, Colon_Transverse, Esophagus_Gastroesophageal_Junction, Esophagus_Mucosa, Esophagus_Muscularis, Heart_Atrial_Appendage, Heart_Left_Ventricle, Liver, Lung, Minor_Salivary_Gland, Muscle_Skeletal, Nerve_Tibial, Ovary, Pancreas, Prostate, Skin_Not_Sun_Exposed_Suprapubic, Skin_Sun_Exposed_Lower_leg, Stomach, Thyroid	31	0.403607	0.758918	wFisher	one	14	31	0	31	31	pc0,pc6,pc4,pc3,pc2,pc7,pc8	0.695875	0.209665	0.9532	0.0644043	0.649419	0.193249	0.0303034	0.186179	0.969843	0.518656	0.667708	0.833053	0.179471	0.229069
ENSG00000120685	PROSER1	0	Whole_Blood_GS, Monocytes_MESA, Adipose_Visceral_Omentum, Artery_Aorta, Brain_Caudate_basal_ganglia, Cells_Cultured_fibroblasts, Colon_Transverse, Muscle_Skeletal, Pancreas, Pituitary, Skin_Not_Sun_Exposed_Suprapubic, Skin_Sun_Exposed_Lower_leg	12	0.403507	0.758918	wFisher	one	14	11.7857	0.425815	11	12	pc3,pc5,pc1,pc9,pc0,pc10,pc7,pc4	0.697255	0.250256	0.544225	0.5972	0.0709576	0.494212	0.0924984	0.229732	0.112371	0.471608	0.511856	0.860309	0.638259	0.970435
ENSG00000131944	FAAP24	0	CD4T, Nasal_Epithelium, Whole_Blood_GS, Adipose_Subcutaneous, Adipose_Visceral_Omentum, Adrenal_Gland, Artery_Aorta, Artery_Coronary, Artery_Tibial, Brain_Caudate_basal_ganglia, Brain_Cortex, Brain_Frontal_Cortex_BA9, Brain_Hypothalamus, Brain_Substantia_nigra, Breast_Mammary_Tissue, Cells_Cultured_fibroblasts, Colon_Sigmoid, Colon_Transverse, Esophagus_Gastroesophageal_Junction, Esophagus_Mucosa, Esophagus_Muscularis, Heart_Atrial_Appendage, Heart_Left_Ventricle, Liver, Lung, Muscle_Skeletal, Nerve_Tibial, Ovary, Skin_Not_Sun_Exposed_Suprapubic, Skin_Sun_Exposed_Lower_leg, Small_Intestine_Terminal_Ileum, Spleen, Stomach, Testis, Thyroid, Whole_Blood	36	0.403378	0.758918	wFisher	one	14	36	0	36	36	pc0,pc2,pc3,pc1	0.770862	0.269386	0.00329217	0.228848	0.913881	0.0576061	0.324041	0.387183	0.950465	0.649751	0.929914	0.433392	0.463718	0.906547
ENSG00000268568		0	Adipose_Visceral_Omentum, Brain_Nucleus_accumbens_basal_ganglia, Stomach	3	0.40353	0.758918	wFisher	one	14	3	0	3	3	pc1,pc0,pc2	0.825029	0.653656	0.805923	0.289414	0.266869	0.151702	0.29423	0.362149	0.217397	0.515257	0.192727	0.151193	0.491014	0.312914
ENSG00000076201	PTPN23	0	Nasal_Epithelium, Whole_Blood_GS, Adipose_Subcutaneous, Artery_Tibial, Esophagus_Muscularis, Heart_Left_Ventricle, Ovary, Skin_Not_Sun_Exposed_Suprapubic, Stomach, Testis	10	0.403989	0.759094	wFisher	one	14	10	0	10	10	pc3,pc5,pc0,pc2,pc4,pc1	0.0778519	0.881619	0.256528	0.731985	0.482293	0.450407	0.090777	0.741159	0.359012	0.134299	0.781551	0.948143	0.0860768	0.48937
ENSG00000164031	DNAJB14	0	Adipose_Subcutaneous, Adipose_Visceral_Omentum, Artery_Aorta, Artery_Coronary, Artery_Tibial, Brain_Caudate_basal_ganglia, Brain_Cerebellum, Brain_Cortex, Brain_Frontal_Cortex_BA9, Brain_Nucleus_accumbens_basal_ganglia, basal_ganglia, Brain_Substantia_nigra, Breast_Mammary_Tissue, Cells_Cultured_fibroblasts, Colon_Sigmoid, Esophagus_Gastroesophageal_Junction, Esophagus_Mucosa, Esophagus_Muscularis, Heart_Atrial_Appendage, Heart_Left_Ventricle, Lung, Muscle_Skeletal, Nerve_Tibial, Pancreas, Pituitary, Skin_Not_Sun_Exposed_Suprapubic, Skin_Sun_Exposed_Lower_leg, Spleen, Testis, Thyroid	30	0.404039	0.759094	wFisher	one	14	29.7857	0.425815	29	30	pc4,pc9,pc5,pc8,pc6,pc0,pc11,pc7,pc1	0.333814	0.536771	0.980037	0.63297	0.672349	0.437609	0.936697	0.491423	0.53759	0.680176	0.0408208	0.136404	0.127404	0.975982
ENSG00000138031	ADCY3	0	CD4T, Nasal_Epithelium, Whole_Blood_GS, Monocytes_MESA, Adipose_Subcutaneous, Adipose_Visceral_Omentum, Adrenal_Gland, Artery_Coronary, Artery_Tibial, Brain_Caudate_basal_ganglia, Brain_Cerebellum, Brain_Cortex, Brain_Frontal_Cortex_BA9, basal_ganglia, Brain_Spinal_cord_cervical_c-1, Cells_EBV-transformed_lymphocytes, Colon_Transverse, Heart_Atrial_Appendage, Heart_Left_Ventricle, Lung, Nerve_Tibial, Pancreas, Skin_Not_Sun_Exposed_Suprapubic, Skin_Sun_Exposed_Lower_leg, Whole_Blood	25	0.403988	0.759094	wFisher	one	14	25	0	25	25	pc7,pc5,pc1,pc0,pc9,pc2,pc6,pc4,pc8	0.479699	0.797402	0.5742	0.060658	0.596742	0.961849	0.332876	0.383286	0.447537	0.346897	0.199027	0.244602	0.246727	0.718679
ENSG00000242852	ZNF709	0	Nasal_Epithelium, Whole_Blood_GS, Adipose_Subcutaneous, Adipose_Visceral_Omentum, Artery_Aorta, Artery_Tibial, Brain_Caudate_basal_ganglia, Brain_Cerebellar_Hemisphere, Brain_Cerebellum, Brain_Cortex, Brain_Frontal_Cortex_BA9, Brain_Hypothalamus, Brain_Nucleus_accumbens_basal_ganglia, Brain_Spinal_cord_cervical_c-1, Breast_Mammary_Tissue, Esophagus_Gastroesophageal_Junction, Esophagus_Mucosa, Esophagus_Muscularis, Heart_Left_Ventricle, Lung, Muscle_Skeletal, Nerve_Tibial, Pituitary, Skin_Not_Sun_Exposed_Suprapubic, Skin_Sun_Exposed_Lower_leg, Small_Intestine_Terminal_Ileum, Thyroid	27	0.404048	0.759094	wFisher	one	14	27	0	27	27	pc7,pc0,pc3,pc5,pc4,pc6,pc2,pc1	0.895412	0.692459	0.200838	0.0501752	0.0585877	0.132441	0.624101	0.636358	0.369298	0.573699	0.882125	0.534722	0.282994	0.15994
ENSG00000233008	LINC01725	0	CD4T, Artery_Aorta, Heart_Atrial_Appendage, Pancreas, Prostate, Skin_Not_Sun_Exposed_Suprapubic, Skin_Sun_Exposed_Lower_leg, Stomach, Testis, Thyroid	10	0.404147	0.759135	wFisher	one	14	10	0	10	10	pc5,pc7,pc3,pc1,pc4,pc8,pc0	0.331924	0.42941	0.465442	0.276085	0.55017	0.554147	0.365403	0.42494	0.213026	0.8457	0.261002	0.348867	0.128153	0.890827
ENSG00000273576		0	basal_ganglia, Esophagus_Mucosa	2	0.404124	0.759135	wFisher	one	14	2	0	2	2	pc1,pc0	0.92743	0.165426	0.0814413	0.966073	0.718489	0.396553	0.11364	0.0510146	0.852305	0.159395	0.804848	0.989453	0.564505	0.206123
ENSG00000101493	ZNF516	0	CD4T, Nasal_Epithelium, Whole_Blood_GS, Adipose_Subcutaneous, Adrenal_Gland, Brain_Cerebellum, Brain_Cortex, basal_ganglia, Cells_Cultured_fibroblasts, Esophagus_Mucosa, Esophagus_Muscularis, Heart_Left_Ventricle, Muscle_Skeletal, Nerve_Tibial, Skin_Not_Sun_Exposed_Suprapubic, Thyroid, Whole_Blood	17	0.404503	0.759562	wFisher	one	14	17	0	17	17	pc0,pc3,pc5,pc13,pc1,pc12,pc2,pc7	0.00633938	0.45092	0.335161	0.107996	0.852312	0.794094	0.448233	0.899935	0.567808	0.878355	0.421223	0.166044	0.883343	0.379063
ENSG00000137868	STRA6	0	Nasal_Epithelium, Brain_Cortex, Brain_Frontal_Cortex_BA9, Brain_Hippocampus, Nerve_Tibial, Pancreas, Spleen, Thyroid	8	0.404563	0.759562	wFisher	one	14	8	0	8	8	pc0,pc3,pc5,pc1,pc7,pc6	0.0187504	0.0872884	0.908091	0.385672	0.24155	0.155064	0.530909	0.894574	0.531278	0.916751	0.178231	0.475624	0.49154	0.655839
ENSG00000129493	HEATR5A	0	CD4T, Nasal_Epithelium, Whole_Blood_GS, Artery_Aorta, Artery_Coronary, Artery_Tibial, Brain_Caudate_basal_ganglia, Brain_Cerebellar_Hemisphere, Brain_Cerebellum, Brain_Nucleus_accumbens_basal_ganglia, Brain_Spinal_cord_cervical_c-1, Minor_Salivary_Gland, Muscle_Skeletal, Nerve_Tibial, Skin_Not_Sun_Exposed_Suprapubic, Testis, Uterus	17	0.40456	0.759562	wFisher	one	14	17	0	17	17	pc9,pc10,pc0,pc1,pc15,pc4,pc11,pc14,pc12	0.480236	0.681751	0.968251	0.0378288	0.741891	0.69456	0.590449	0.12479	0.0140374	0.64243	0.779835	0.920541	0.471051	0.812525
ENSG00000197312	DDI2	0	CD4T, Nasal_Epithelium, Whole_Blood_GS, Artery_Aorta, Artery_Tibial, Brain_Anterior_cingulate_cortex_BA24, Brain_Cerebellar_Hemisphere, Brain_Cerebellum, Brain_Hippocampus, Cells_Cultured_fibroblasts, Cells_EBV-transformed_lymphocytes, Colon_Sigmoid, Esophagus_Gastroesophageal_Junction, Lung, Nerve_Tibial, Skin_Not_Sun_Exposed_Suprapubic, Skin_Sun_Exposed_Lower_leg, Thyroid, Uterus, Vagina, Whole_Blood	21	0.404543	0.759562	wFisher	one	14	21	0	21	21	pc1,pc7,pc2,pc5,pc3,pc6,pc0,pc12,pc10	0.559199	0.105602	0.645651	0.250248	0.934749	0.916265	0.0958885	0.302309	0.864481	0.495393	0.128857	0.10788	0.708473	0.654138
ENSG00000140367	UBE2Q2	0	CD4T, Nasal_Epithelium, Whole_Blood_GS, Adipose_Subcutaneous, Adrenal_Gland, Artery_Coronary, Artery_Tibial, Brain_Cortex, Breast_Mammary_Tissue, Cells_Cultured_fibroblasts, Colon_Transverse, Liver, Muscle_Skeletal, Nerve_Tibial, Pituitary, Skin_Not_Sun_Exposed_Suprapubic, Skin_Sun_Exposed_Lower_leg, Thyroid, Whole_Blood	19	0.404567	0.759562	wFisher	one	14	17.8571	1.02711	17	19	pc6,pc5,pc8,pc0,pc12,pc10,pc7,pc4,pc11,pc2	0.709601	0.730726	0.0367163	0.756732	0.617698	0.170363	0.786899	0.429366	0.623232	0.544695	0.528063	0.0553511	0.347286	0.734623
ENSG00000166825	ANPEP	0	CD4T, Nasal_Epithelium, Whole_Blood_GS, Adipose_Subcutaneous, Adipose_Visceral_Omentum, Adrenal_Gland, Artery_Aorta, Artery_Tibial, Cells_Cultured_fibroblasts, Colon_Sigmoid, Esophagus_Gastroesophageal_Junction, Esophagus_Mucosa, Esophagus_Muscularis, Heart_Atrial_Appendage, Heart_Left_Ventricle, Lung, Muscle_Skeletal, Nerve_Tibial, Skin_Not_Sun_Exposed_Suprapubic, Spleen, Thyroid, Uterus, Whole_Blood	23	0.404607	0.759564	wFisher	one	14	23	0	23	23	pc2,pc9,pc4,pc0,pc6,pc1,pc3,pc5,pc7	0.980923	0.310537	0.0825607	0.361953	0.259657	0.646552	0.35137	0.434815	0.895039	0.445115	0.832833	0.792053	0.308584	0.00947935
ENSG00000130818	ZNF426	0	CD4T, Nasal_Epithelium, Whole_Blood_GS, Adipose_Subcutaneous, Adipose_Visceral_Omentum, Adrenal_Gland, Artery_Aorta, Artery_Coronary, Artery_Tibial, Brain_Anterior_cingulate_cortex_BA24, Brain_Cerebellar_Hemisphere, Breast_Mammary_Tissue, Cells_Cultured_fibroblasts, Colon_Sigmoid, Colon_Transverse, Esophagus_Muscularis, Heart_Atrial_Appendage, Muscle_Skeletal, Nerve_Tibial, Ovary, Skin_Not_Sun_Exposed_Suprapubic, Spleen, Testis, Thyroid, Vagina	25	0.404701	0.759668	wFisher	one	14	25	0	25	25	pc7,pc1,pc3,pc0,pc4,pc6,pc2	0.766647	0.64755	0.277001	0.499439	0.719551	0.732593	0.563343	0.872883	0.00803388	0.247824	0.489256	0.409336	0.149893	0.424746
ENSG00000240770	C21orf91-OT1	0	CD4T, Testis	2	0.405029	0.75976	wFisher	one	14	2	0	2	2	pc0,pc1	0.0410907	0.0714783	0.93539	0.360348	0.453182	0.127248	0.41406	0.394331	0.47778	0.579077	0.389522	0.809486	0.323308	0.583931
ENSG00000284770	TBCE	0	CD4T, Nasal_Epithelium, Whole_Blood_GS	3	0.405176	0.75976	wFisher	one	14	3	0	3	3	pc1,pc0,pc2	0.189888	0.612822	0.732698	0.25229	0.190212	0.418727	0.851199	0.294939	0.33919	0.240374	0.0603844	0.631487	0.840269	0.467582
ENSG00000172175	MALT1	0	CD4T, Monocytes_MESA, Adipose_Subcutaneous, Adipose_Visceral_Omentum, Adrenal_Gland, Artery_Aorta, Artery_Coronary, Artery_Tibial, Brain_Cortex, Brain_Hypothalamus, Brain_Nucleus_accumbens_basal_ganglia, Breast_Mammary_Tissue, Cells_Cultured_fibroblasts, Colon_Sigmoid, Colon_Transverse, Esophagus_Gastroesophageal_Junction, Esophagus_Muscularis, Heart_Atrial_Appendage, Liver, Muscle_Skeletal, Nerve_Tibial, Ovary, Pituitary, Skin_Sun_Exposed_Lower_leg, Spleen, Testis	26	0.40504	0.75976	wFisher	one	14	26	0	26	26	pc4,pc2,pc11,pc3,pc1,pc12,pc10,pc8,pc13	0.195866	0.560766	0.598935	0.750489	0.91469	0.618751	0.515131	0.653737	0.258637	0.718828	0.385433	0.0242394	0.406161	0.263329
ENSG00000175806	MSRA	0	CD4T, Nasal_Epithelium, Whole_Blood_GS, Monocytes_MESA, Adipose_Subcutaneous, Artery_Tibial, Brain_Amygdala, Brain_Hippocampus, Brain_Nucleus_accumbens_basal_ganglia, Brain_Spinal_cord_cervical_c-1, Breast_Mammary_Tissue, Cells_Cultured_fibroblasts, Colon_Sigmoid, Esophagus_Gastroesophageal_Junction, Esophagus_Muscularis, Minor_Salivary_Gland, Muscle_Skeletal, Nerve_Tibial, Pancreas, Pituitary, Skin_Not_Sun_Exposed_Suprapubic, Skin_Sun_Exposed_Lower_leg, Testis, Thyroid, Vagina, Whole_Blood	26	0.404871	0.75976	wFisher	one	14	26	0	26	26	pc16,pc11,pc1,pc10,pc7,pc14,pc9,pc17,pc2,pc22,pc15,pc5	0.234436	0.0305755	0.121282	0.0816771	0.818026	0.515019	0.410269	0.733418	0.421459	0.801984	0.591708	0.287111	0.490986	0.914621
ENSG00000141759	TXNL4A	0	CD4T, Nasal_Epithelium, Adipose_Subcutaneous, Adipose_Visceral_Omentum, Adrenal_Gland, Artery_Aorta, Artery_Coronary, Artery_Tibial, Brain_Cerebellum, Brain_Cortex, Brain_Frontal_Cortex_BA9, Brain_Hippocampus, Brain_Hypothalamus, Brain_Nucleus_accumbens_basal_ganglia, basal_ganglia, Breast_Mammary_Tissue, Cells_Cultured_fibroblasts, Cells_EBV-transformed_lymphocytes, Colon_Sigmoid, Colon_Transverse, Esophagus_Gastroesophageal_Junction, Esophagus_Mucosa, Esophagus_Muscularis, Heart_Atrial_Appendage, Heart_Left_Ventricle, Liver, Lung, Minor_Salivary_Gland, Muscle_Skeletal, Nerve_Tibial, Ovary, Pancreas, Pituitary, Prostate, Skin_Not_Sun_Exposed_Suprapubic, Skin_Sun_Exposed_Lower_leg, Spleen, Stomach, Thyroid, Uterus, Whole_Blood	41	0.404993	0.75976	wFisher	one	14	41	0	41	41	pc1,pc3,pc2,pc0	0.260775	0.32194	0.633719	0.112341	0.657342	0.794572	0.64883	0.759829	0.20022	0.132562	0.923329	0.530554	0.205173	0.0366093
ENSG00000176422	SPRYD4	0	CD4T, Nasal_Epithelium, Whole_Blood_GS, Monocytes_MESA, Adipose_Visceral_Omentum, Artery_Aorta, Artery_Coronary, Cells_Cultured_fibroblasts, Cells_EBV-transformed_lymphocytes, Colon_Transverse, Esophagus_Mucosa, Lung, Muscle_Skeletal, Skin_Not_Sun_Exposed_Suprapubic, Skin_Sun_Exposed_Lower_leg, Spleen, Testis, Thyroid, Whole_Blood	19	0.405197	0.75976	wFisher	one	14	19	0	19	19	pc11,pc4,pc9,pc3,pc13,pc0,pc12,pc1,pc7	0.276223	0.932752	0.00516951	0.764631	0.0390922	0.629998	0.680835	0.488982	0.45448	0.413389	0.918615	0.989509	0.957864	0.547258
ENSG00000260331		0	Artery_Aorta, Prostate, Testis	3	0.405213	0.75976	wFisher	one	14	3	0	3	3	pc2,pc0,pc1	0.369162	0.115917	0.171973	0.451192	0.510263	0.375536	0.163446	0.268384	0.616504	0.913451	0.414739	0.869138	0.429654	0.0906696
ENSG00000005243	COPZ2	0	Nasal_Epithelium, Whole_Blood_GS, Adipose_Subcutaneous, Adipose_Visceral_Omentum, Artery_Tibial, Cells_Cultured_fibroblasts, Colon_Transverse, Esophagus_Mucosa, Esophagus_Muscularis, Heart_Atrial_Appendage, Heart_Left_Ventricle, Lung, Muscle_Skeletal, Nerve_Tibial, Ovary, Skin_Not_Sun_Exposed_Suprapubic, Skin_Sun_Exposed_Lower_leg, Spleen, Testis, Thyroid, Whole_Blood	21	0.405191	0.75976	wFisher	one	14	21	0	21	21	pc0,pc5,pc1,pc7,pc6,pc4,pc12,pc16,pc8,pc9,pc13	0.379469	0.212421	0.298515	0.549088	0.0851902	0.964347	0.778847	0.402569	0.368396	0.813927	0.98052	0.890497	0.0463726	0.740519
ENSG00000100479	POLE2	0	CD4T, Adrenal_Gland, Brain_Amygdala, Brain_Cerebellum, Skin_Not_Sun_Exposed_Suprapubic, Thyroid	6	0.405071	0.75976	wFisher	one	14	6	0	6	6	pc1,pc3,pc5,pc0,pc2	0.442392	0.912591	0.0528459	0.932343	0.209796	0.182141	0.118413	0.449398	0.439417	0.597408	0.724212	0.694522	0.383078	0.168141
ENSG00000078124	ACER3	0	CD4T, Nasal_Epithelium, Whole_Blood_GS, Monocytes_MESA, Adipose_Subcutaneous, Artery_Aorta, Artery_Tibial, Brain_Caudate_basal_ganglia, Brain_Cerebellar_Hemisphere, Brain_Cortex, Brain_Nucleus_accumbens_basal_ganglia, basal_ganglia, Cells_Cultured_fibroblasts, Esophagus_Mucosa, Heart_Atrial_Appendage, Nerve_Tibial, Skin_Not_Sun_Exposed_Suprapubic, Skin_Sun_Exposed_Lower_leg, Small_Intestine_Terminal_Ileum, Testis, Thyroid	21	0.404853	0.75976	wFisher	one	14	21	0	21	21	pc1,pc7,pc3,pc5,pc9,pc14,pc10,pc2,pc11,pc0,pc6	0.762014	0.845978	0.412417	0.200827	0.22238	0.205442	0.118738	0.506298	0.0634971	0.872668	0.200867	0.683247	0.632508	0.196442
ENSG00000148734	NPFFR1	0	Nasal_Epithelium, Brain_Cerebellar_Hemisphere, Brain_Cerebellum, Nerve_Tibial, Ovary, Skin_Sun_Exposed_Lower_leg, Testis	7	0.404822	0.75976	wFisher	one	14	7	0	7	7	pc2,pc4,pc6,pc1,pc5,pc0,pc3	0.769849	0.151309	0.29889	0.299613	0.466498	0.639273	0.0566904	0.646803	0.929523	0.81089	0.462785	0.0335668	0.621647	0.473777
ENSG00000074047	GLI2	0	Nasal_Epithelium, Adipose_Subcutaneous, Artery_Coronary, Artery_Tibial, Colon_Transverse, Nerve_Tibial, Skin_Not_Sun_Exposed_Suprapubic, Skin_Sun_Exposed_Lower_leg, Spleen, Testis	10	0.405052	0.75976	wFisher	one	14	10	0	10	10	pc2,pc5,pc1,pc8,pc4,pc3	0.836007	0.457845	0.249497	0.669395	0.782321	0.397139	0.325117	0.301838	0.602697	0.30689	0.422753	0.0110324	0.866772	0.615335
ENSG00000122068	FYTTD1	0	Nasal_Epithelium, Artery_Tibial, Skin_Sun_Exposed_Lower_leg	3	0.405409	0.759838	wFisher	one	14	3	0	3	3	pc0,pc1	0.027121	0.191995	0.290379	0.130829	0.676677	0.615449	0.551312	0.546165	0.969389	0.871345	0.972317	0.176014	0.396669	0.647895
ENSG00000140379	BCL2A1	0	CD4T, Whole_Blood_GS, Brain_Caudate_basal_ganglia, Brain_Nucleus_accumbens_basal_ganglia, Heart_Left_Ventricle, Testis	6	0.40531	0.759838	wFisher	one	14	6	0	6	6	pc2,pc0,pc4,pc5,pc1,pc3	0.151428	0.222981	0.119263	0.759907	0.158968	0.757763	0.244401	0.29961	0.78637	0.69524	0.893389	0.603536	0.551108	0.263435
ENSG00000110076	NRXN2	0	Adipose_Subcutaneous, Adipose_Visceral_Omentum, Artery_Aorta, Artery_Coronary, Artery_Tibial, Breast_Mammary_Tissue, Cells_Cultured_fibroblasts, Colon_Sigmoid, Esophagus_Gastroesophageal_Junction, Esophagus_Mucosa, Esophagus_Muscularis, Heart_Left_Ventricle, Liver, Lung, Minor_Salivary_Gland, Muscle_Skeletal, Nerve_Tibial, Prostate, Skin_Not_Sun_Exposed_Suprapubic, Skin_Sun_Exposed_Lower_leg, Spleen, Testis, Thyroid, Uterus	24	0.405395	0.759838	wFisher	one	14	24	0	24	24	pc3,pc4,pc0,pc2	0.182063	0.540685	0.650992	0.833631	0.197936	0.716531	0.642778	0.743245	0.0750708	0.465096	0.769996	0.45585	0.0735535	0.647719
ENSG00000125246	CLYBL	0	CD4T, Nasal_Epithelium, Whole_Blood_GS, Monocytes_MESA, Adipose_Subcutaneous, Adipose_Visceral_Omentum, Artery_Aorta, Artery_Tibial, Brain_Caudate_basal_ganglia, Brain_Frontal_Cortex_BA9, Brain_Substantia_nigra, Cells_Cultured_fibroblasts, Esophagus_Gastroesophageal_Junction, Esophagus_Mucosa, Heart_Atrial_Appendage, Heart_Left_Ventricle, Muscle_Skeletal, Nerve_Tibial, Prostate, Skin_Not_Sun_Exposed_Suprapubic, Skin_Sun_Exposed_Lower_leg, Spleen, Testis, Thyroid, Whole_Blood	25	0.405363	0.759838	wFisher	one	14	25	0	25	25	pc0,pc7,pc3,pc6,pc2,pc4,pc10,pc11,pc9	0.385151	0.140738	0.074322	0.521835	0.862602	0.359241	0.86215	0.491426	0.0593044	0.596777	0.255285	0.233687	0.974285	0.853515
ENSG00000245680	ZNF585B	0	CD4T, Whole_Blood_GS, Adipose_Subcutaneous, Adipose_Visceral_Omentum, Adrenal_Gland, Artery_Aorta, Artery_Coronary, Artery_Tibial, Brain_Caudate_basal_ganglia, Brain_Cerebellar_Hemisphere, Brain_Cerebellum, Brain_Cortex, Brain_Frontal_Cortex_BA9, Brain_Hippocampus, Brain_Nucleus_accumbens_basal_ganglia, Breast_Mammary_Tissue, Cells_Cultured_fibroblasts, Cells_EBV-transformed_lymphocytes, Colon_Sigmoid, Colon_Transverse, Esophagus_Gastroesophageal_Junction, Esophagus_Mucosa, Esophagus_Muscularis, Heart_Atrial_Appendage, Heart_Left_Ventricle, Lung, Muscle_Skeletal, Nerve_Tibial, Ovary, Pancreas, Pituitary, Skin_Not_Sun_Exposed_Suprapubic, Skin_Sun_Exposed_Lower_leg, Small_Intestine_Terminal_Ileum, Stomach, Thyroid	36	0.405452	0.759846	wFisher	one	14	36	0	36	36	pc4,pc2,pc0,pc1,pc3	0.0125832	0.895368	0.918511	0.40409	0.875887	0.483839	0.511435	0.201947	0.522871	0.847896	0.580687	0.883043	0.106649	0.594942
ENSG00000112715	VEGFA	0	CD4T, Whole_Blood_GS, Brain_Substantia_nigra, Cells_Cultured_fibroblasts, Esophagus_Muscularis, Pancreas, Thyroid	7	0.405553	0.759963	wFisher	one	14	7	0	7	7	pc2,pc0,pc1,pc3,pc5,pc6	0.0690147	0.766806	0.686847	0.153949	0.888414	0.608011	0.727877	0.674432	0.719971	0.746897	0.918484	0.273702	0.0274505	0.212468
ENSG00000177688	SUMO4	0	CD4T, Whole_Blood_GS, Brain_Cortex, Brain_Frontal_Cortex_BA9, Liver	5	0.405652	0.760076	wFisher	one	14	5	0	5	5	pc0,pc4,pc1,pc3,pc2	0.575434	0.872459	0.126014	0.230364	0.451852	0.842078	0.482063	0.569912	0.0168309	0.987786	0.103504	0.718	0.773345	0.788481
ENSG00000135040	NAA35	0	CD4T, Nasal_Epithelium, Whole_Blood_GS, Monocytes_MESA, Adipose_Subcutaneous, Brain_Cerebellar_Hemisphere, Breast_Mammary_Tissue, Colon_Transverse, Esophagus_Mucosa, Esophagus_Muscularis, Lung, Nerve_Tibial, Skin_Not_Sun_Exposed_Suprapubic, Skin_Sun_Exposed_Lower_leg, Spleen, Testis, Thyroid, Vagina	18	0.405715	0.760122	wFisher	one	14	18	0	18	18	pc4,pc9,pc7,pc6,pc1,pc2,pc0,pc8,pc3,pc5	0.0650492	0.035044	0.710568	0.849192	0.0474572	0.349228	0.288845	0.379952	0.903089	0.393191	0.713989	0.860249	0.785055	0.822715
ENSG00000261218		0	CD4T, Whole_Blood_GS, Adipose_Visceral_Omentum, Spleen, Testis, Whole_Blood	6	0.405875	0.760349	wFisher	one	14	5.14286	0.363137	5	6	pc4,pc1,pc0,pc3,pc2	0.566292	0.543373	0.403241	0.519358	0.157613	0.288332	0.464728	0.744649	0.852304	0.313033	0.904961	0.0091027	0.588613	0.296216
ENSG00000101558	VAPA	0	Nasal_Epithelium, Whole_Blood_GS, Adrenal_Gland, Artery_Aorta, Artery_Coronary, Artery_Tibial, Cells_Cultured_fibroblasts, Colon_Transverse, Esophagus_Mucosa, Esophagus_Muscularis, Lung, Pancreas, Testis, Uterus, Whole_Blood	15	0.405981	0.760368	wFisher	one	14	15	0	15	15	pc7,pc13,pc2,pc3,pc8,pc11,pc10,pc4,pc5	0.0192429	0.114031	0.401903	0.556618	0.796935	0.386155	0.168018	0.833565	0.594971	0.284568	0.74319	0.469955	0.330535	0.268148
ENSG00000160360	GPSM1	0	CD4T, Whole_Blood_GS, Adipose_Subcutaneous, Adipose_Visceral_Omentum, Artery_Aorta, Artery_Tibial, Brain_Anterior_cingulate_cortex_BA24, Brain_Caudate_basal_ganglia, Brain_Cerebellar_Hemisphere, Brain_Cerebellum, Brain_Cortex, Brain_Hypothalamus, Brain_Nucleus_accumbens_basal_ganglia, Brain_Spinal_cord_cervical_c-1, Breast_Mammary_Tissue, Cells_Cultured_fibroblasts, Colon_Sigmoid, Esophagus_Gastroesophageal_Junction, Esophagus_Mucosa, Esophagus_Muscularis, Heart_Atrial_Appendage, Heart_Left_Ventricle, Lung, Muscle_Skeletal, Nerve_Tibial, Thyroid, Whole_Blood	27	0.405976	0.760368	wFisher	one	14	27	0	27	27	pc3,pc4,pc5,pc1,pc8,pc6,pc2	0.0885809	0.989214	0.142538	0.458135	0.284776	0.681786	0.65008	0.792591	0.646236	0.6372	0.513757	0.238159	0.126317	0.608116
ENSG00000166341	DCHS1	0	CD4T, Nasal_Epithelium, Whole_Blood_GS, Adipose_Subcutaneous, Artery_Aorta, Artery_Tibial, Brain_Anterior_cingulate_cortex_BA24, Brain_Caudate_basal_ganglia, Brain_Cortex, Brain_Frontal_Cortex_BA9, Brain_Hippocampus, Brain_Hypothalamus, Brain_Nucleus_accumbens_basal_ganglia, basal_ganglia, Breast_Mammary_Tissue, Cells_Cultured_fibroblasts, Colon_Sigmoid, Colon_Transverse, Esophagus_Gastroesophageal_Junction, Esophagus_Mucosa, Esophagus_Muscularis, Heart_Atrial_Appendage, Nerve_Tibial, Pituitary, Skin_Not_Sun_Exposed_Suprapubic, Testis, Thyroid, Whole_Blood	28	0.406001	0.760368	wFisher	one	14	28	0	28	28	pc0,pc8,pc4,pc7,pc2,pc5,pc3,pc6	0.349696	0.404091	0.428164	0.981485	0.63438	0.984953	0.275802	0.0458132	0.377783	0.648706	0.255637	0.479733	0.639211	0.928689
ENSG00000158748	HTR6	0	CD4T, Whole_Blood_GS, Brain_Frontal_Cortex_BA9, Brain_Nucleus_accumbens_basal_ganglia, Pituitary, Spleen, Whole_Blood	7	0.406229	0.760578	wFisher	one	14	7	0	7	7	pc0,pc2,pc4,pc1	0.120504	0.885184	0.562539	0.489677	0.391679	0.419026	0.824364	0.732886	0.602888	0.598062	0.240573	0.577212	0.0831923	0.0533357
ENSG00000112038	OPRM1	0	Brain_Cerebellum, Testis	2	0.406187	0.760578	wFisher	one	14	2	0	2	2	pc0,pc1	0.218015	0.978243	0.840279	0.114215	0.665438	0.605269	0.32892	0.987923	0.657945	0.355663	0.185879	0.154942	0.11277	0.086167
ENSG00000138018	SELENOI	0	Nasal_Epithelium, Brain_Cerebellum, Brain_Nucleus_accumbens_basal_ganglia, Cells_Cultured_fibroblasts, Colon_Sigmoid, Colon_Transverse, Minor_Salivary_Gland, Muscle_Skeletal, Nerve_Tibial, Pancreas, Spleen, Testis, Whole_Blood	13	0.406228	0.760578	wFisher	one	14	13	0	13	13	pc8,pc5,pc6,pc10,pc9,pc2,pc0,pc3,pc7,pc1,pc4	0.876304	0.0414432	0.260308	0.29624	0.649982	0.120036	0.861459	0.326158	0.2291	0.93726	0.610449	0.247846	0.349332	0.372655
ENSG00000081818	PCDHB4	0	Nasal_Epithelium, Cells_Cultured_fibroblasts, Heart_Atrial_Appendage, Heart_Left_Ventricle, Minor_Salivary_Gland, Pancreas, Thyroid	7	0.406345	0.760723	wFisher	one	14	7	0	7	7	pc0,pc1,pc5,pc4,pc2,pc3,pc6	0.944984	0.830365	0.0598787	0.201582	0.296271	0.436497	0.31543	0.840916	0.150895	0.479301	0.417713	0.195501	0.304598	0.459054
ENSG00000073282	TP63	0	Adipose_Subcutaneous, Brain_Frontal_Cortex_BA9, Esophagus_Gastroesophageal_Junction, Heart_Left_Ventricle, Lung, Nerve_Tibial	6	0.406388	0.76073	wFisher	one	14	6	0	6	6	pc2,pc1,pc4,pc3,pc0	0.943261	0.539635	0.124598	0.716701	0.421521	0.117257	0.168469	0.308391	0.792709	0.0755156	0.421025	0.156731	0.944275	0.230427
ENSG00000118473	SGIP1	0	Adipose_Subcutaneous, Adipose_Visceral_Omentum, Artery_Aorta, Artery_Coronary, Artery_Tibial, Brain_Cerebellar_Hemisphere, Brain_Cerebellum, Brain_Frontal_Cortex_BA9, Brain_Spinal_cord_cervical_c-1, Brain_Substantia_nigra, Cells_Cultured_fibroblasts, Colon_Transverse, Esophagus_Mucosa, Heart_Atrial_Appendage, Heart_Left_Ventricle, Lung, Muscle_Skeletal, Nerve_Tibial, Pituitary, Prostate, Skin_Not_Sun_Exposed_Suprapubic, Skin_Sun_Exposed_Lower_leg, Small_Intestine_Terminal_Ileum, Spleen, Testis, Thyroid, Whole_Blood	27	0.406515	0.760783	wFisher	one	14	27	0	27	27	pc9,pc6,pc2,pc0,pc14,pc11,pc5,pc12,pc3,pc8,pc4	0.0230288	0.969893	0.711169	0.173935	0.634262	0.306847	0.494971	0.533195	0.679636	0.940814	0.223061	0.38544	0.216811	0.681575
ENSG00000261670		0	Brain_Cerebellar_Hemisphere, Brain_Cortex, Brain_Frontal_Cortex_BA9, Brain_Hypothalamus, Pituitary	5	0.406528	0.760783	wFisher	one	14	5	0	5	5	pc1,pc3,pc0,pc4,pc2	0.480347	0.377697	0.160166	0.956571	0.526695	0.247227	0.0772964	0.459419	0.580492	0.814247	0.0205006	0.577335	0.735459	0.839915
ENSG00000119938	PPP1R3C	0	Nasal_Epithelium, Adipose_Subcutaneous, Adipose_Visceral_Omentum, Artery_Aorta, Artery_Coronary, Artery_Tibial, Brain_Cerebellar_Hemisphere, Breast_Mammary_Tissue, Cells_Cultured_fibroblasts, Colon_Sigmoid, Esophagus_Mucosa, Heart_Atrial_Appendage, Heart_Left_Ventricle, Nerve_Tibial, Skin_Not_Sun_Exposed_Suprapubic, Skin_Sun_Exposed_Lower_leg, Testis, Thyroid	18	0.406532	0.760783	wFisher	one	14	18	0	18	18	pc6,pc4,pc7,pc3,pc9,pc1,pc5,pc0	0.637021	0.840827	0.00454301	0.511592	0.0812478	0.157663	0.631437	0.498273	0.538451	0.281388	0.591297	0.629814	0.965851	0.93737
ENSG00000105141	CASP14	0	basal_ganglia, Pancreas, Prostate, Testis	4	0.406836	0.761037	wFisher	one	14	4	0	4	4	pc3,pc0,pc1,pc2	0.117992	0.582146	0.44765	0.917935	0.629266	0.453602	0.448532	0.576929	0.61859	0.180823	0.334914	0.0366232	0.635027	0.776452
ENSG00000165521	EML5	0	CD4T, Nasal_Epithelium, Whole_Blood_GS, Brain_Cortex, Skin_Not_Sun_Exposed_Suprapubic	5	0.406818	0.761037	wFisher	one	14	5	0	5	5	pc1,pc0,pc4,pc3,pc2	0.142796	0.34198	0.985074	0.420974	0.905546	0.488915	0.390073	0.125494	0.155996	0.799313	0.382928	0.314214	0.483271	0.660021
ENSG00000183773	AIFM3	0	CD4T, Nasal_Epithelium, Whole_Blood_GS, Adipose_Subcutaneous, Brain_Cerebellum, Colon_Transverse, Heart_Left_Ventricle, Lung, Nerve_Tibial, Pituitary, Spleen, Thyroid, Whole_Blood	13	0.406861	0.761037	wFisher	one	14	12.8571	0.363137	12	13	pc6,pc1,pc0,pc10,pc3,pc5,pc4,pc9,pc7,pc2	0.256436	0.0255663	0.786984	0.363112	0.252505	0.150155	0.910632	0.559483	0.221326	0.30212	0.491728	0.927577	0.248301	0.286402
ENSG00000113721	PDGFRB	0	Whole_Blood_GS, Artery_Tibial, Cells_Cultured_fibroblasts, Cells_EBV-transformed_lymphocytes, Esophagus_Muscularis, Nerve_Tibial, Stomach	7	0.4068	0.761037	wFisher	one	14	7	0	7	7	pc3,pc2,pc0,pc6,pc5,pc4,pc1	0.41857	0.875498	0.854083	0.540383	0.00350641	0.723125	0.644019	0.155126	0.814796	0.952899	0.780967	0.336047	0.967219	0.793346
ENSG00000213648	SULT1A4	0	Brain_Hippocampus, Brain_Spinal_cord_cervical_c-1, Esophagus_Gastroesophageal_Junction	3	0.406797	0.761037	wFisher	one	14	3	0	3	3	pc0,pc1,pc2	0.633977	0.117817	0.0345789	0.949075	0.694136	0.853571	0.208333	0.193545	0.197015	0.500797	0.901096	0.809569	0.522633	0.465391
ENSG00000150753	CCT5	0	CD4T, Nasal_Epithelium, Whole_Blood_GS, Monocytes_MESA, Adipose_Subcutaneous, Artery_Aorta, Artery_Tibial, Cells_Cultured_fibroblasts, Esophagus_Mucosa, Esophagus_Muscularis, Liver, Lung, Muscle_Skeletal, Pituitary, Prostate, Skin_Not_Sun_Exposed_Suprapubic, Skin_Sun_Exposed_Lower_leg, Small_Intestine_Terminal_Ileum, Stomach, Testis, Thyroid, Vagina, Whole_Blood	23	0.407026	0.761273	wFisher	one	14	23	0	23	23	pc6,pc2,pc5,pc7,pc3,pc4,pc0	0.412941	0.495831	0.0553196	0.678518	0.625708	0.0713212	0.330236	0.571754	0.321179	0.38214	0.603839	0.511028	0.117279	0.723206
ENSG00000260101	AFTPH-DT	0	CD4T, Whole_Blood_GS, Brain_Hypothalamus, Colon_Transverse, Skin_Not_Sun_Exposed_Suprapubic, Skin_Sun_Exposed_Lower_leg	6	0.407287	0.761483	wFisher	one	14	6	0	6	6	pc1,pc4,pc5,pc2,pc3,pc0	0.0624799	0.574599	0.413179	0.540023	0.517002	0.0913065	0.97809	0.197295	0.477073	0.284231	0.36532	0.317155	0.748401	0.843284
ENSG00000184924	PTRHD1	0	Monocytes_MESA, Adrenal_Gland, Cells_Cultured_fibroblasts, Cells_EBV-transformed_lymphocytes	4	0.407289	0.761483	wFisher	one	14	4	0	4	4	pc0,pc3,pc2,pc1	0.0722623	0.512776	0.788314	0.549746	0.922969	0.673693	0.674453	0.792552	0.49344	0.246626	0.0974626	0.0886723	0.27605	0.802856
ENSG00000107798	LIPA	0	CD4T, Whole_Blood_GS, Monocytes_MESA, Adipose_Subcutaneous, Adipose_Visceral_Omentum, Adrenal_Gland, Artery_Aorta, Brain_Cerebellar_Hemisphere, Brain_Cerebellum, Brain_Cortex, Breast_Mammary_Tissue, Cells_EBV-transformed_lymphocytes, Colon_Sigmoid, Colon_Transverse, Esophagus_Gastroesophageal_Junction, Esophagus_Mucosa, Esophagus_Muscularis, Heart_Atrial_Appendage, Heart_Left_Ventricle, Lung, Muscle_Skeletal, Nerve_Tibial, Pancreas, Pituitary, Prostate, Skin_Not_Sun_Exposed_Suprapubic, Skin_Sun_Exposed_Lower_leg, Spleen, Stomach, Thyroid, Whole_Blood	31	0.407448	0.761483	wFisher	one	14	31	0	31	31	pc8,pc1,pc4,pc3,pc7,pc2,pc5	0.149672	0.157275	0.488119	0.104733	0.337613	0.442393	0.830152	0.595524	0.342078	0.586829	0.204292	0.406756	0.41479	0.673207
ENSG00000259005		0	CD4T, Whole_Blood_GS, Adipose_Subcutaneous, Adipose_Visceral_Omentum, Adrenal_Gland, Artery_Aorta, Artery_Coronary, Artery_Tibial, Brain_Hypothalamus, Brain_Nucleus_accumbens_basal_ganglia, Brain_Spinal_cord_cervical_c-1, Breast_Mammary_Tissue, Cells_Cultured_fibroblasts, Cells_EBV-transformed_lymphocytes, Colon_Sigmoid, Colon_Transverse, Esophagus_Gastroesophageal_Junction, Esophagus_Mucosa, Esophagus_Muscularis, Heart_Atrial_Appendage, Heart_Left_Ventricle, Lung, Muscle_Skeletal, Nerve_Tibial, Ovary, Pancreas, Pituitary, Prostate, Skin_Not_Sun_Exposed_Suprapubic, Skin_Sun_Exposed_Lower_leg, Small_Intestine_Terminal_Ileum, Spleen, Stomach, Testis, Thyroid, Uterus, Vagina, Whole_Blood	38	0.407394	0.761483	wFisher	one	14	38	0	38	38	pc1,pc0,pc2	0.284617	0.175429	0.99977	0.514466	0.182755	0.89162	0.352043	0.461351	0.103445	0.442373	0.699034	0.535333	0.323833	0.209094
ENSG00000169418	NPR1	0	Adrenal_Gland, Brain_Cerebellum, Brain_Frontal_Cortex_BA9, Colon_Sigmoid, Esophagus_Gastroesophageal_Junction, Esophagus_Muscularis, Minor_Salivary_Gland, Nerve_Tibial, Skin_Not_Sun_Exposed_Suprapubic, Stomach	10	0.407193	0.761483	wFisher	one	14	10	0	10	10	pc1,pc7,pc0,pc5,pc4,pc8,pc9,pc2	0.425823	0.64992	0.652213	0.270285	0.449141	0.411823	0.520094	0.762391	0.919867	0.0548007	0.194108	0.269398	0.0614062	0.547892
ENSG00000198517	MAFK	0	Whole_Blood_GS, Adipose_Subcutaneous, Artery_Tibial, Breast_Mammary_Tissue, Colon_Sigmoid, Colon_Transverse, Esophagus_Gastroesophageal_Junction, Esophagus_Muscularis, Lung, Nerve_Tibial, Skin_Not_Sun_Exposed_Suprapubic, Skin_Sun_Exposed_Lower_leg, Thyroid	13	0.407433	0.761483	wFisher	one	14	13	0	13	13	pc2,pc3,pc1,pc8,pc7,pc6,pc5,pc4	0.78828	0.142058	0.0466234	0.180717	0.674367	0.151478	0.202814	0.670627	0.655841	0.50517	0.599309	0.167563	0.430815	0.313393
ENSG00000141699	RETREG3	0	CD4T, Nasal_Epithelium, Whole_Blood_GS, Artery_Aorta, Brain_Cerebellar_Hemisphere, Brain_Nucleus_accumbens_basal_ganglia, Esophagus_Mucosa, Lung, Muscle_Skeletal, Pancreas, Skin_Not_Sun_Exposed_Suprapubic, Skin_Sun_Exposed_Lower_leg, Thyroid	13	0.407347	0.761483	wFisher	one	14	13	0	13	13	pc5,pc2,pc8,pc4,pc7,pc9,pc0,pc6,pc1	0.809894	0.0579256	0.559747	0.75721	0.480459	0.974653	0.330121	0.00629484	0.686369	0.792562	0.713334	0.874011	0.766799	0.849637
ENSG00000072657	TRHDE	0	Adipose_Subcutaneous, Adipose_Visceral_Omentum, Artery_Aorta, Artery_Tibial, Brain_Frontal_Cortex_BA9, basal_ganglia, Cells_Cultured_fibroblasts, Muscle_Skeletal, Nerve_Tibial, Ovary	10	0.407393	0.761483	wFisher	one	14	10	0	10	10	pc8,pc0,pc3,pc2,pc7,pc4,pc9,pc5,pc6	0.820105	0.144662	0.145142	0.49876	0.700876	0.546967	0.98142	0.218913	0.325886	0.941698	0.0119348	0.906981	0.797164	0.374214
ENSG00000127903	ZNF835	0	CD4T, Whole_Blood_GS, Adipose_Subcutaneous, Adipose_Visceral_Omentum, Artery_Aorta, Artery_Tibial, Brain_Cerebellum, Brain_Hypothalamus, basal_ganglia, Breast_Mammary_Tissue, Cells_Cultured_fibroblasts, Colon_Transverse, Esophagus_Gastroesophageal_Junction, Esophagus_Mucosa, Esophagus_Muscularis, Heart_Left_Ventricle, Kidney_Cortex, Lung, Muscle_Skeletal, Nerve_Tibial, Pancreas, Skin_Not_Sun_Exposed_Suprapubic, Skin_Sun_Exposed_Lower_leg, Small_Intestine_Terminal_Ileum, Testis, Thyroid, Whole_Blood	27	0.407842	0.761725	wFisher	one	14	27	0	27	27	pc10,pc7,pc5,pc9,pc1,pc3,pc2,pc4	0.0378051	0.931302	0.987241	0.0964856	0.685364	0.784501	0.377472	0.127289	0.647954	0.981485	0.765317	0.480961	0.507012	0.266404
ENSG00000140284	SLC27A2	0	CD4T, Nasal_Epithelium, Whole_Blood_GS, Adipose_Subcutaneous, Adrenal_Gland, Brain_Caudate_basal_ganglia, Brain_Cerebellar_Hemisphere, Brain_Cerebellum, Brain_Cortex, Brain_Frontal_Cortex_BA9, Brain_Nucleus_accumbens_basal_ganglia, Breast_Mammary_Tissue, Esophagus_Mucosa, Esophagus_Muscularis, Liver, Lung, Minor_Salivary_Gland, Pituitary, Prostate, Skin_Not_Sun_Exposed_Suprapubic, Skin_Sun_Exposed_Lower_leg, Small_Intestine_Terminal_Ileum, Stomach, Thyroid	24	0.40802	0.761725	wFisher	one	14	24	0	24	24	pc13,pc14,pc5,pc3,pc6,pc15,pc4,pc8,pc12,pc16	0.0663933	0.506394	0.566155	0.097043	0.542116	0.957817	0.137662	0.753478	0.403865	0.0928079	0.65358	0.352666	0.562571	0.454632
ENSG00000135750	KCNK1	0	CD4T, Nasal_Epithelium, Adipose_Subcutaneous, Adipose_Visceral_Omentum, Artery_Tibial, Brain_Cerebellum, Brain_Cortex, Brain_Substantia_nigra, Breast_Mammary_Tissue, Cells_Cultured_fibroblasts, Esophagus_Gastroesophageal_Junction, Esophagus_Mucosa, Esophagus_Muscularis, Heart_Atrial_Appendage, Heart_Left_Ventricle, Lung, Muscle_Skeletal, Nerve_Tibial, Skin_Not_Sun_Exposed_Suprapubic, Skin_Sun_Exposed_Lower_leg, Spleen, Stomach, Thyroid, Uterus	24	0.407802	0.761725	wFisher	one	14	24	0	24	24	pc7,pc5,pc0,pc6,pc10,pc2,pc15,pc1,pc4,pc17,pc8,pc3	0.149175	0.824547	0.0705827	0.101446	0.246464	0.33081	0.462217	0.47255	0.899777	0.452533	0.814369	0.50012	0.469545	0.235655
ENSG00000022567	SLC45A4	0	Nasal_Epithelium, Whole_Blood_GS, Adipose_Subcutaneous, Adipose_Visceral_Omentum, Artery_Aorta, Artery_Tibial, Brain_Cerebellum, Breast_Mammary_Tissue, Cells_Cultured_fibroblasts, Cells_EBV-transformed_lymphocytes, Colon_Sigmoid, Colon_Transverse, Esophagus_Gastroesophageal_Junction, Esophagus_Mucosa, Esophagus_Muscularis, Lung, Muscle_Skeletal, Nerve_Tibial, Prostate, Skin_Not_Sun_Exposed_Suprapubic, Skin_Sun_Exposed_Lower_leg, Small_Intestine_Terminal_Ileum, Spleen, Thyroid, Uterus, Whole_Blood	26	0.408386	0.761725	wFisher	one	14	26	0	26	26	pc13,pc17,pc7,pc12,pc9,pc1,pc10,pc0,pc11,pc2	0.186848	0.913381	0.0624061	0.289912	0.193339	0.333931	0.852886	0.663797	0.722463	0.33134	0.799232	0.0635058	0.778001	0.861845
ENSG00000166411	IDH3A	0	Nasal_Epithelium, Whole_Blood_GS, Monocytes_MESA, Artery_Coronary, Brain_Cerebellar_Hemisphere, Brain_Cerebellum, Brain_Cortex, basal_ganglia, Esophagus_Mucosa, Heart_Atrial_Appendage, Heart_Left_Ventricle, Muscle_Skeletal, Ovary, Skin_Not_Sun_Exposed_Suprapubic, Skin_Sun_Exposed_Lower_leg, Testis	16	0.408113	0.761725	wFisher	one	14	16	0	16	16	pc7,pc0,pc2,pc4,pc3,pc1,pc6,pc10,pc8	0.259763	0.497885	0.59713	0.655135	0.415829	0.615698	0.111494	0.804155	0.236241	0.172279	0.466876	0.0254496	0.98646	0.728442
ENSG00000261008	LINC01572	0	CD4T, Artery_Coronary, Cells_Cultured_fibroblasts, Ovary, Thyroid	5	0.408367	0.761725	wFisher	one	14	5	0	5	5	pc4,pc3,pc2,pc1,pc0	0.268451	0.143428	0.0603981	0.739797	0.0986872	0.793884	0.527428	0.282034	0.915437	0.929265	0.58379	0.565473	0.637072	0.70121
ENSG00000180383	DEFB124	0	Adipose_Subcutaneous, Adipose_Visceral_Omentum, Artery_Tibial, Breast_Mammary_Tissue, Esophagus_Gastroesophageal_Junction, Esophagus_Muscularis, Minor_Salivary_Gland, Muscle_Skeletal, Skin_Sun_Exposed_Lower_leg, Testis, Thyroid, Uterus, Vagina	13	0.407885	0.761725	wFisher	one	14	13	0	13	13	pc2,pc0,pc4,pc1,pc3	0.361096	0.763586	0.115847	0.450591	0.206483	0.160841	0.396142	0.171791	0.725571	0.832071	0.192333	0.49667	0.625521	0.904876
ENSG00000137225	CAPN11	0	CD4T, Whole_Blood_GS, Adipose_Subcutaneous, Adipose_Visceral_Omentum, Artery_Tibial, Brain_Cortex, Brain_Frontal_Cortex_BA9, Brain_Hippocampus, Cells_EBV-transformed_lymphocytes, Colon_Transverse, Esophagus_Gastroesophageal_Junction, Esophagus_Mucosa, Esophagus_Muscularis, Heart_Left_Ventricle, Kidney_Cortex, Liver, Muscle_Skeletal, Pituitary, Skin_Not_Sun_Exposed_Suprapubic, Skin_Sun_Exposed_Lower_leg, Small_Intestine_Terminal_Ileum, Spleen, Stomach, Testis, Thyroid, Whole_Blood	26	0.408391	0.761725	wFisher	one	14	26	0	26	26	pc16,pc9,pc0,pc12,pc1,pc11,pc2,pc7,pc4	0.363244	0.701856	0.0362819	0.867899	0.450974	0.115364	0.455389	0.0988633	0.680569	0.357252	0.400628	0.721043	0.678505	0.84402
ENSG00000172845	SP3	0	Nasal_Epithelium, Whole_Blood_GS, Adipose_Visceral_Omentum, Artery_Aorta, Artery_Tibial, Brain_Cortex, Esophagus_Muscularis, Heart_Atrial_Appendage, Nerve_Tibial, Thyroid, Whole_Blood	11	0.408187	0.761725	wFisher	one	14	11	0	11	11	pc9,pc3,pc5,pc1,pc8,pc7,pc2,pc10	0.386888	0.0564615	0.28023	0.47401	0.754649	0.131278	0.86522	0.597459	0.0652331	0.119767	0.830188	0.4618	0.690927	0.178546
ENSG00000277022		0	Brain_Spinal_cord_cervical_c-1, Esophagus_Gastroesophageal_Junction, Stomach	3	0.408292	0.761725	wFisher	one	14	3	0	3	3	pc1,pc2,pc0	0.391682	0.741958	0.133744	0.671612	0.0651344	0.850903	0.830493	0.197548	0.379283	0.513743	0.287968	0.8377	0.627629	0.410721
ENSG00000145850	TIMD4	0	CD4T, Whole_Blood_GS, Adipose_Subcutaneous, Brain_Cortex, Brain_Hypothalamus, Colon_Transverse, Heart_Atrial_Appendage, Spleen, Testis	9	0.407942	0.761725	wFisher	one	14	9	0	9	9	pc1,pc0,pc8,pc2,pc5,pc3	0.42569	0.767368	0.139825	0.889866	0.330971	0.463727	0.354387	0.284556	0.141437	0.519934	0.207606	0.469521	0.567736	0.945913
ENSG00000172915	NBEA	0	CD4T, Nasal_Epithelium, Whole_Blood_GS, Adipose_Visceral_Omentum, Adrenal_Gland, Artery_Aorta, Artery_Tibial, Cells_EBV-transformed_lymphocytes, Lung, Nerve_Tibial, Spleen, Thyroid, Whole_Blood	13	0.40778	0.761725	wFisher	one	14	13	0	13	13	pc6,pc0,pc7,pc9,pc3,pc11,pc8,pc10,pc2	0.540665	0.378106	0.0221824	0.669095	0.878555	0.754398	0.043748	0.201873	0.535186	0.508412	0.28351	0.842038	0.827155	0.561793
ENSG00000172782	FADS6	0	Liver, Skin_Not_Sun_Exposed_Suprapubic, Skin_Sun_Exposed_Lower_leg, Testis	4	0.408108	0.761725	wFisher	one	14	4	0	4	4	pc1,pc2,pc0	0.545364	0.46333	0.364529	0.365544	0.376732	0.592319	0.629393	0.0539645	0.58456	0.994238	0.452706	0.58425	0.23369	0.421843
ENSG00000185686	PRAME	0	Brain_Hypothalamus, Brain_Substantia_nigra, Cells_EBV-transformed_lymphocytes	3	0.407714	0.761725	wFisher	one	14	3	0	3	3	pc2,pc1,pc0	0.588822	0.827296	0.0451502	0.93939	0.908197	0.140349	0.249475	0.259528	0.386776	0.975681	0.210166	0.701445	0.157153	0.750076
ENSG00000099622	CIRBP	0	Whole_Blood_GS, Nerve_Tibial	2	0.407976	0.761725	wFisher	one	14	2	0	2	2	pc0,pc1	0.641619	0.454438	0.0281044	0.0927076	0.93228	0.940812	0.279283	0.499148	0.971249	0.832137	0.161209	0.596462	0.389352	0.124748
ENSG00000096006	CRISP3	0	Nasal_Epithelium, Breast_Mammary_Tissue, Heart_Atrial_Appendage, Lung, Skin_Not_Sun_Exposed_Suprapubic, Skin_Sun_Exposed_Lower_leg, Stomach, Whole_Blood	8	0.40832	0.761725	wFisher	one	14	8	0	8	8	pc0,pc7,pc3,pc6,pc4,pc2	0.650732	0.071924	0.422548	0.702591	0.950232	0.683683	0.52452	0.193129	0.683091	0.613507	0.829096	0.228834	0.0546461	0.810696
ENSG00000104369	JPH1	0	Nasal_Epithelium, Adipose_Subcutaneous, Artery_Aorta, Artery_Tibial, Brain_Cerebellar_Hemisphere, Brain_Hippocampus, Brain_Hypothalamus, Brain_Spinal_cord_cervical_c-1, Brain_Substantia_nigra, Colon_Transverse, Esophagus_Mucosa, Esophagus_Muscularis, Nerve_Tibial, Skin_Not_Sun_Exposed_Suprapubic, Skin_Sun_Exposed_Lower_leg, Thyroid	16	0.408329	0.761725	wFisher	one	14	16	0	16	16	pc4,pc0,pc9,pc7,pc13,pc10,pc5,pc6,pc11	0.791486	0.0622867	0.10563	0.33304	0.130067	0.174819	0.435647	0.360618	0.726863	0.436824	0.161995	0.710149	0.683647	0.95927
ENSG00000255400	LINC02989	0	Artery_Aorta, Artery_Coronary, Artery_Tibial, Cells_Cultured_fibroblasts, Stomach	5	0.407648	0.761725	wFisher	one	14	5	0	5	5	pc2,pc1,pc0	0.79962	0.123177	0.949427	0.336741	0.112308	0.958603	0.572878	0.821925	0.2742	0.0649919	0.688262	0.0286463	0.906517	0.762746
ENSG00000162695	SLC30A7	0	CD4T, Nasal_Epithelium, Cells_Cultured_fibroblasts, Whole_Blood	4	0.407675	0.761725	wFisher	one	14	4	0	4	4	pc3,pc2,pc1,pc0	0.82942	0.313898	0.0822139	0.361509	0.661348	0.995717	0.0978929	0.432637	0.0254689	0.829957	0.318478	0.951147	0.519998	0.773943
ENSG00000240859	LINC03014	0	CD4T, Whole_Blood_GS, Adipose_Subcutaneous, Adipose_Visceral_Omentum, Adrenal_Gland, Artery_Aorta, Artery_Coronary, Artery_Tibial, Brain_Anterior_cingulate_cortex_BA24, Brain_Caudate_basal_ganglia, Brain_Cerebellar_Hemisphere, Brain_Cortex, Brain_Frontal_Cortex_BA9, Brain_Hippocampus, Brain_Hypothalamus, Brain_Nucleus_accumbens_basal_ganglia, Breast_Mammary_Tissue, Cells_Cultured_fibroblasts, Cells_EBV-transformed_lymphocytes, Colon_Sigmoid, Colon_Transverse, Esophagus_Gastroesophageal_Junction, Esophagus_Mucosa, Esophagus_Muscularis, Heart_Atrial_Appendage, Heart_Left_Ventricle, Lung, Minor_Salivary_Gland, Muscle_Skeletal, Nerve_Tibial, Ovary, Pancreas, Pituitary, Prostate, Skin_Not_Sun_Exposed_Suprapubic, Skin_Sun_Exposed_Lower_leg, Small_Intestine_Terminal_Ileum, Spleen, Stomach, Testis, Thyroid, Uterus, Whole_Blood	43	0.40819	0.761725	wFisher	one	14	43	0	43	43	pc1,pc2,pc0,pc4,pc3	0.966898	0.492371	0.54921	0.205	0.354241	0.112893	0.56509	0.18351	0.641819	0.808632	0.375006	0.0333706	0.620886	0.871606
ENSG00000236924		0	Brain_Cortex, Breast_Mammary_Tissue, Thyroid	3	0.408075	0.761725	wFisher	one	14	3	0	3	3	pc1,pc2,pc0	0.994409	0.783949	0.935073	0.267551	0.13751	0.925064	0.103119	0.267266	0.232648	0.844441	0.550984	0.0917886	0.702427	0.438083
ENSG00000234148	LINC01961	0	Spleen, Testis	2	0.408779	0.761913	wFisher	one	14	2	0	2	2	pc1,pc0	0.00230946	0.75072	0.914297	0.415045	0.883087	0.486971	0.85216	0.628905	0.814877	0.51551	0.476604	0.298875	0.862302	0.0691529
ENSG00000063854	HAGH	0	CD4T, Nasal_Epithelium, Whole_Blood_GS, Monocytes_MESA, Adipose_Subcutaneous, Adipose_Visceral_Omentum, Adrenal_Gland, Artery_Aorta, Artery_Coronary, Artery_Tibial, Brain_Amygdala, Brain_Anterior_cingulate_cortex_BA24, Brain_Caudate_basal_ganglia, Brain_Cerebellar_Hemisphere, Brain_Cerebellum, Brain_Cortex, Brain_Frontal_Cortex_BA9, Brain_Hippocampus, Brain_Hypothalamus, Brain_Nucleus_accumbens_basal_ganglia, basal_ganglia, Brain_Spinal_cord_cervical_c-1, Brain_Substantia_nigra, Breast_Mammary_Tissue, Cells_Cultured_fibroblasts, Cells_EBV-transformed_lymphocytes, Colon_Sigmoid, Colon_Transverse, Esophagus_Gastroesophageal_Junction, Esophagus_Mucosa, Esophagus_Muscularis, Heart_Atrial_Appendage, Heart_Left_Ventricle, Lung, Minor_Salivary_Gland, Muscle_Skeletal, Nerve_Tibial, Ovary, Pancreas, Pituitary, Prostate, Skin_Not_Sun_Exposed_Suprapubic, Skin_Sun_Exposed_Lower_leg, Small_Intestine_Terminal_Ileum, Spleen, Stomach, Testis, Thyroid, Uterus, Vagina, Whole_Blood	51	0.408736	0.761913	wFisher	one	14	51	0	51	51	pc1,pc0,pc3,pc2,pc5	0.0307417	0.781978	0.398584	0.290065	0.542148	0.736272	0.142523	0.856616	0.131048	0.190814	0.970345	0.872666	0.172302	0.525744
ENSG00000258480		0	Brain_Cortex, Testis	2	0.408942	0.761913	wFisher	one	14	2	0	2	2	pc0,pc1	0.0539986	0.333554	0.955368	0.455188	0.733058	0.416252	0.784942	0.497908	0.406153	0.947325	0.867627	0.0122948	0.809902	0.702366
ENSG00000105993	DNAJB6	0	Nasal_Epithelium, Whole_Blood_GS, Adipose_Subcutaneous, Artery_Aorta, Artery_Tibial, Cells_Cultured_fibroblasts, Cells_EBV-transformed_lymphocytes, Skin_Not_Sun_Exposed_Suprapubic, Skin_Sun_Exposed_Lower_leg, Thyroid, Whole_Blood	11	0.408585	0.761913	wFisher	one	14	11	0	11	11	pc4,pc2,pc0,pc8,pc3,pc6,pc1	0.178471	0.872823	0.369411	0.853016	0.883304	0.938708	0.185858	0.398246	0.42661	0.145177	0.793804	0.527382	0.413098	0.0253725
ENSG00000271849	MAN2A1-DT	0	Artery_Aorta, Nerve_Tibial, Testis	3	0.408879	0.761913	wFisher	one	14	3	0	3	3	pc1,pc2,pc0	0.308292	0.951594	0.196746	0.497383	0.597136	0.913879	0.266973	0.942111	0.891193	0.347676	0.00821107	0.142877	0.721157	0.51896
ENSG00000267583	ZNF24TR	0	Adipose_Subcutaneous, Adipose_Visceral_Omentum, Artery_Aorta, Breast_Mammary_Tissue, Cells_EBV-transformed_lymphocytes, Colon_Transverse, Nerve_Tibial, Testis, Vagina	9	0.408875	0.761913	wFisher	one	14	9	0	9	9	pc0,pc5,pc7,pc1,pc8,pc2,pc6	0.367166	0.751149	0.991374	0.865108	0.544831	0.806389	0.785154	0.159546	0.358613	0.65311	0.452289	0.0394457	0.667883	0.232858
ENSG00000106080	FKBP14	0	CD4T, Nasal_Epithelium, Artery_Aorta, Artery_Tibial, Brain_Caudate_basal_ganglia, Brain_Cerebellar_Hemisphere, Brain_Cerebellum, Cells_EBV-transformed_lymphocytes, Colon_Sigmoid, Pancreas	10	0.408995	0.761913	wFisher	one	14	10	0	10	10	pc7,pc3,pc8,pc0,pc6,pc5,pc1,pc9	0.383387	0.491136	0.970086	0.274116	0.387993	0.309775	0.278057	0.15975	0.567166	0.576685	0.262977	0.760655	0.0695312	0.894054
ENSG00000146574	CCZ1B	0	CD4T, Nasal_Epithelium, Whole_Blood_GS, Monocytes_MESA, Adipose_Subcutaneous, Adipose_Visceral_Omentum, Adrenal_Gland, Artery_Aorta, Artery_Coronary, Artery_Tibial, Brain_Amygdala, Brain_Anterior_cingulate_cortex_BA24, Brain_Caudate_basal_ganglia, Brain_Cerebellar_Hemisphere, Brain_Cerebellum, Brain_Cortex, Brain_Frontal_Cortex_BA9, Brain_Hippocampus, Brain_Hypothalamus, Brain_Nucleus_accumbens_basal_ganglia, basal_ganglia, Brain_Spinal_cord_cervical_c-1, Brain_Substantia_nigra, Breast_Mammary_Tissue, Cells_Cultured_fibroblasts, Cells_EBV-transformed_lymphocytes, Colon_Sigmoid, Colon_Transverse, Esophagus_Gastroesophageal_Junction, Esophagus_Mucosa, Esophagus_Muscularis, Heart_Atrial_Appendage, Heart_Left_Ventricle, Kidney_Cortex, Liver, Lung, Minor_Salivary_Gland, Muscle_Skeletal, Nerve_Tibial, Ovary, Pancreas, Pituitary, Prostate, Skin_Not_Sun_Exposed_Suprapubic, Skin_Sun_Exposed_Lower_leg, Small_Intestine_Terminal_Ileum, Spleen, Stomach, Testis, Thyroid, Uterus, Vagina, Whole_Blood	53	0.408964	0.761913	wFisher	one	14	53	0	53	53	pc0,pc1,pc2	0.445213	0.531559	0.100818	0.744557	0.475338	0.376291	0.43455	0.107671	0.892372	0.952464	0.371697	0.566348	0.21452	0.484082
ENSG00000174928	C3orf33	0	Adipose_Visceral_Omentum, Adrenal_Gland, Brain_Cerebellar_Hemisphere, Brain_Cerebellum, Cells_Cultured_fibroblasts, Heart_Atrial_Appendage, Heart_Left_Ventricle, Nerve_Tibial, Pituitary, Skin_Not_Sun_Exposed_Suprapubic, Thyroid	11	0.408801	0.761913	wFisher	one	14	11	0	11	11	pc4,pc0,pc1,pc8,pc2,pc6,pc3	0.585766	0.425801	0.0174549	0.436793	0.670336	0.209074	0.168822	0.258015	0.814601	0.96379	0.5569	0.48879	0.327897	0.695344
ENSG00000231943	PGM5P4-AS1	0	Adipose_Subcutaneous, Adipose_Visceral_Omentum, Adrenal_Gland, Artery_Coronary, Artery_Tibial, Brain_Caudate_basal_ganglia, Brain_Spinal_cord_cervical_c-1, Breast_Mammary_Tissue, Colon_Sigmoid, Colon_Transverse, Esophagus_Gastroesophageal_Junction, Esophagus_Muscularis, Heart_Atrial_Appendage, Heart_Left_Ventricle, Lung, Nerve_Tibial, Pancreas, Pituitary, Skin_Sun_Exposed_Lower_leg, Spleen, Stomach, Thyroid	22	0.40884	0.761913	wFisher	one	14	22	0	22	22	pc12,pc7,pc3,pc0,pc10,pc2,pc11,pc8,pc9,pc5	0.722493	0.230629	0.0632364	0.0308621	0.270468	0.697349	0.638987	0.400003	0.835882	0.713323	0.209376	0.389961	0.992888	0.33547
ENSG00000155034	FBXL18	0	Nasal_Epithelium, Monocytes_MESA, Adipose_Subcutaneous, Adipose_Visceral_Omentum, Adrenal_Gland, Artery_Aorta, Brain_Anterior_cingulate_cortex_BA24, Brain_Caudate_basal_ganglia, Brain_Cerebellar_Hemisphere, Brain_Hippocampus, Brain_Nucleus_accumbens_basal_ganglia, basal_ganglia, Esophagus_Mucosa, Lung, Muscle_Skeletal, Nerve_Tibial, Pituitary, Skin_Not_Sun_Exposed_Suprapubic, Skin_Sun_Exposed_Lower_leg, Testis, Thyroid	21	0.408666	0.761913	wFisher	one	14	21	0	21	21	pc10,pc9,pc2,pc3,pc13,pc11,pc12,pc1,pc5,pc8,pc0	0.754513	0.550631	0.554933	0.855675	0.106709	0.833428	0.501935	0.415794	0.598462	0.543336	0.476135	0.0772802	0.182425	0.707382
ENSG00000104973	MED25	0	Nasal_Epithelium, Whole_Blood_GS, Adipose_Subcutaneous, Adipose_Visceral_Omentum, Artery_Aorta, Artery_Tibial, Brain_Cortex, Brain_Frontal_Cortex_BA9, Brain_Spinal_cord_cervical_c-1, Breast_Mammary_Tissue, Cells_Cultured_fibroblasts, Colon_Sigmoid, Colon_Transverse, Esophagus_Gastroesophageal_Junction, Esophagus_Mucosa, Esophagus_Muscularis, Heart_Atrial_Appendage, Heart_Left_Ventricle, Lung, Nerve_Tibial, Pancreas, Prostate, Skin_Not_Sun_Exposed_Suprapubic, Skin_Sun_Exposed_Lower_leg, Small_Intestine_Terminal_Ileum, Stomach, Testis, Thyroid	28	0.408918	0.761913	wFisher	one	14	28	0	28	28	pc6,pc7,pc5,pc0,pc9,pc8,pc2,pc4	0.877592	0.604998	0.838671	0.694648	0.168731	0.785229	0.281152	0.386038	0.481654	0.954524	0.2896	0.134543	0.0944483	0.932343
ENSG00000267521		0	CD4T, Whole_Blood_GS, Pituitary	3	0.408922	0.761913	wFisher	one	14	3	0	3	3	pc0,pc2,pc1	0.971993	0.437869	0.127864	0.847619	0.130006	0.173068	0.362655	0.0588976	0.360208	0.71355	0.454857	0.51267	0.999622	0.476764
ENSG00000137413	TAF8	0	Nasal_Epithelium, Whole_Blood_GS, Artery_Coronary, Artery_Tibial, Brain_Cerebellar_Hemisphere, Cells_Cultured_fibroblasts, Esophagus_Mucosa, Heart_Left_Ventricle, Muscle_Skeletal, Skin_Not_Sun_Exposed_Suprapubic, Thyroid	11	0.409124	0.762082	wFisher	one	14	11	0	11	11	pc7,pc4,pc8,pc10,pc6,pc3,pc9	0.933849	0.374014	0.81421	0.826159	0.645426	0.293864	0.635006	0.108638	0.572157	0.471706	0.361371	0.343617	0.0760638	0.190749
ENSG00000127080	IPPK	0	Whole_Blood_GS, Adipose_Subcutaneous, Brain_Cerebellar_Hemisphere, Brain_Cerebellum, Brain_Hypothalamus, Brain_Nucleus_accumbens_basal_ganglia, Breast_Mammary_Tissue, Cells_Cultured_fibroblasts, Colon_Sigmoid, Esophagus_Gastroesophageal_Junction, Esophagus_Mucosa, Esophagus_Muscularis, Lung, Muscle_Skeletal, Nerve_Tibial, Pituitary, Skin_Not_Sun_Exposed_Suprapubic, Skin_Sun_Exposed_Lower_leg, Spleen, Testis, Thyroid	21	0.409361	0.76245	wFisher	one	14	21	0	21	21	pc11,pc8,pc2,pc6,pc3,pc5,pc7	0.723825	0.0258459	0.71343	0.990104	0.505785	0.962325	0.359963	0.0796976	0.88295	0.481262	0.0903778	0.842171	0.556366	0.501561
ENSG00000196209	SIRPB2	0	CD4T, Nasal_Epithelium, Whole_Blood_GS, Adipose_Subcutaneous, Adipose_Visceral_Omentum, Adrenal_Gland, Artery_Aorta, Artery_Coronary, Artery_Tibial, Brain_Amygdala, Brain_Caudate_basal_ganglia, Brain_Cortex, Brain_Frontal_Cortex_BA9, Brain_Hypothalamus, Brain_Nucleus_accumbens_basal_ganglia, basal_ganglia, Brain_Spinal_cord_cervical_c-1, Breast_Mammary_Tissue, Colon_Sigmoid, Colon_Transverse, Esophagus_Gastroesophageal_Junction, Esophagus_Mucosa, Esophagus_Muscularis, Heart_Atrial_Appendage, Heart_Left_Ventricle, Liver, Lung, Muscle_Skeletal, Nerve_Tibial, Pancreas, Pituitary, Prostate, Skin_Not_Sun_Exposed_Suprapubic, Skin_Sun_Exposed_Lower_leg, Small_Intestine_Terminal_Ileum, Spleen, Stomach, Thyroid, Whole_Blood	39	0.409448	0.762468	wFisher	one	14	39	0	39	39	pc3,pc2,pc0,pc4,pc1	0.00541394	0.587073	0.651808	0.322234	0.891766	0.407445	0.965404	0.61314	0.278999	0.976637	0.624021	0.772453	0.11937	0.554303
ENSG00000145632	PLK2	0	Whole_Blood_GS, Brain_Frontal_Cortex_BA9, Cells_Cultured_fibroblasts, Esophagus_Gastroesophageal_Junction, Kidney_Cortex, Lung, Nerve_Tibial, Testis	8	0.409417	0.762468	wFisher	one	14	8	0	8	8	pc4,pc6,pc5,pc7,pc0,pc3,pc1	0.790084	0.0979249	0.032812	0.219764	0.108988	0.867769	0.192957	0.975624	0.833743	0.494883	0.812535	0.264065	0.378049	0.367911
ENSG00000135709	KIAA0513	0	CD4T, Nasal_Epithelium, Whole_Blood_GS, Adipose_Visceral_Omentum, Artery_Aorta, Artery_Tibial, Brain_Cerebellum, Brain_Cortex, Brain_Frontal_Cortex_BA9, Cells_Cultured_fibroblasts, Colon_Sigmoid, Esophagus_Gastroesophageal_Junction, Esophagus_Mucosa, Esophagus_Muscularis, Heart_Atrial_Appendage, Heart_Left_Ventricle, Lung, Muscle_Skeletal, Nerve_Tibial, Ovary, Prostate, Skin_Not_Sun_Exposed_Suprapubic, Skin_Sun_Exposed_Lower_leg, Spleen, Stomach, Thyroid, Whole_Blood	27	0.409493	0.76248	wFisher	one	14	27	0	27	27	pc5,pc6,pc2,pc8,pc3,pc10,pc9,pc11,pc14,pc16	0.269964	0.0929844	0.0845031	0.798845	0.850003	0.238514	0.594802	0.734022	0.535419	0.296333	0.340249	0.277626	0.174341	0.880439
ENSG00000197771	MCMBP	0	CD4T, Nasal_Epithelium, Whole_Blood_GS, Monocytes_MESA, Adipose_Subcutaneous, Breast_Mammary_Tissue, Esophagus_Mucosa, Lung, Whole_Blood	9	0.409574	0.762542	wFisher	one	14	9	0	9	9	pc2,pc5,pc8,pc3,pc4,pc1,pc6,pc0	0.0521688	0.246864	0.343444	0.645661	0.597676	0.376209	0.198681	0.782726	0.538153	0.433109	0.679788	0.229211	0.173283	0.754394
ENSG00000174326	SLC16A11	0	CD4T, Nasal_Epithelium, Whole_Blood_GS, Artery_Tibial, Esophagus_Gastroesophageal_Junction, Skin_Not_Sun_Exposed_Suprapubic, Thyroid	7	0.409604	0.762542	wFisher	one	14	7	0	7	7	pc0,pc5,pc1,pc4,pc6,pc3	0.419688	0.77002	0.013952	0.25463	0.638899	0.55604	0.419002	0.717711	0.0747935	0.239954	0.147597	0.980874	0.760557	0.568411
ENSG00000112599	GUCA1B	0	Nasal_Epithelium, Whole_Blood_GS, Adipose_Visceral_Omentum, Adrenal_Gland, Artery_Aorta, Artery_Coronary, Artery_Tibial, Brain_Amygdala, Brain_Anterior_cingulate_cortex_BA24, Brain_Caudate_basal_ganglia, Brain_Cerebellar_Hemisphere, Brain_Cerebellum, Brain_Cortex, Brain_Frontal_Cortex_BA9, Brain_Hippocampus, Brain_Hypothalamus, Brain_Nucleus_accumbens_basal_ganglia, basal_ganglia, Brain_Substantia_nigra, Cells_Cultured_fibroblasts, Cells_EBV-transformed_lymphocytes, Colon_Sigmoid, Colon_Transverse, Esophagus_Gastroesophageal_Junction, Esophagus_Mucosa, Esophagus_Muscularis, Heart_Atrial_Appendage, Heart_Left_Ventricle, Kidney_Cortex, Liver, Lung, Muscle_Skeletal, Nerve_Tibial, Pituitary, Skin_Not_Sun_Exposed_Suprapubic, Skin_Sun_Exposed_Lower_leg, Spleen, Stomach, Testis, Thyroid, Whole_Blood	41	0.409696	0.762641	wFisher	one	14	41	0	41	41	pc2,pc0,pc4,pc3,pc1	0.714561	0.620663	0.437692	0.360692	0.631847	0.0408723	0.896776	0.0761214	0.291281	0.788378	0.551601	0.305932	0.497719	0.214137
ENSG00000182264	IZUMO1	0	Adipose_Subcutaneous, Adipose_Visceral_Omentum, Adrenal_Gland, Artery_Aorta, Brain_Cerebellar_Hemisphere, Brain_Cerebellum, Brain_Frontal_Cortex_BA9, Brain_Hippocampus, Breast_Mammary_Tissue, Colon_Sigmoid, Colon_Transverse, Esophagus_Gastroesophageal_Junction, Esophagus_Mucosa, Esophagus_Muscularis, Heart_Atrial_Appendage, Heart_Left_Ventricle, Kidney_Cortex, Lung, Minor_Salivary_Gland, Muscle_Skeletal, Nerve_Tibial, Pancreas, Pituitary, Prostate, Skin_Not_Sun_Exposed_Suprapubic, Skin_Sun_Exposed_Lower_leg, Small_Intestine_Terminal_Ileum, Spleen, Stomach, Testis, Thyroid, Uterus, Vagina	33	0.409825	0.762682	wFisher	one	14	33	0	33	33	pc2,pc5,pc3,pc0,pc4	0.456429	0.6	0.243436	0.692463	0.0314983	0.294235	0.177258	0.799892	0.328806	0.104545	0.492071	0.73974	0.333731	0.676401
ENSG00000064655	EYA2	0	Whole_Blood_GS, Adipose_Subcutaneous, Artery_Aorta, Artery_Tibial, Brain_Cortex, Breast_Mammary_Tissue, Cells_Cultured_fibroblasts, Colon_Transverse, Esophagus_Mucosa, Esophagus_Muscularis, Liver, Lung, Skin_Not_Sun_Exposed_Suprapubic, Skin_Sun_Exposed_Lower_leg, Thyroid, Whole_Blood	16	0.409791	0.762682	wFisher	one	14	16	0	16	16	pc8,pc11,pc6,pc2,pc7,pc10,pc9,pc14,pc13,pc4	0.612459	0.665886	0.487159	0.0339463	0.357734	0.597133	0.838816	0.280203	0.190587	0.104533	0.749972	0.726356	0.325481	0.332936
ENSG00000117643	MAN1C1	0	CD4T, Nasal_Epithelium, Whole_Blood_GS, Adipose_Visceral_Omentum, Artery_Tibial, Brain_Amygdala, Brain_Cerebellum, Breast_Mammary_Tissue, Cells_EBV-transformed_lymphocytes, Colon_Sigmoid, Colon_Transverse, Esophagus_Gastroesophageal_Junction, Esophagus_Muscularis, Liver, Lung, Muscle_Skeletal, Nerve_Tibial, Ovary, Pancreas	19	0.409834	0.762682	wFisher	one	14	19	0	19	19	pc4,pc8,pc9,pc5,pc2,pc11,pc6,pc1	0.772856	0.601278	0.298313	0.72827	0.973445	0.831115	0.155572	0.446307	0.206761	0.113076	0.0502124	0.277363	0.598497	0.778678
ENSG00000179869	ABCA13	0	Nasal_Epithelium, Esophagus_Mucosa, Nerve_Tibial, Skin_Sun_Exposed_Lower_leg, Testis, Thyroid, Whole_Blood	7	0.40993	0.762713	wFisher	one	14	7	0	7	7	pc0,pc6,pc4,pc3,pc5,pc2,pc1	0.468534	0.900097	0.716286	0.561886	0.551095	0.989832	0.421643	0.359715	0.260661	0.845983	0.295976	0.233711	0.164104	0.111773
ENSG00000031003	FAM13B	0	Adrenal_Gland, Artery_Aorta, Artery_Tibial, Cells_Cultured_fibroblasts, Esophagus_Mucosa, Esophagus_Muscularis, Heart_Atrial_Appendage, Heart_Left_Ventricle, Skin_Sun_Exposed_Lower_leg, Spleen, Testis	11	0.409913	0.762713	wFisher	one	14	11	0	11	11	pc1,pc5,pc6,pc4,pc0,pc3,pc2	0.526243	0.32331	0.630759	0.979809	0.549724	0.315238	0.828105	0.188199	0.295265	0.0131824	0.645755	0.647538	0.348519	0.379442
ENSG00000078674	PCM1	0	CD4T, Nasal_Epithelium, Whole_Blood_GS, Adipose_Subcutaneous, Adipose_Visceral_Omentum, Artery_Aorta, Artery_Coronary, Artery_Tibial, Brain_Amygdala, Brain_Anterior_cingulate_cortex_BA24, Brain_Caudate_basal_ganglia, Brain_Cerebellar_Hemisphere, Brain_Cerebellum, Brain_Cortex, Brain_Frontal_Cortex_BA9, Brain_Hippocampus, Brain_Hypothalamus, Brain_Nucleus_accumbens_basal_ganglia, basal_ganglia, Brain_Spinal_cord_cervical_c-1, Brain_Substantia_nigra, Breast_Mammary_Tissue, Cells_Cultured_fibroblasts, Colon_Sigmoid, Colon_Transverse, Esophagus_Gastroesophageal_Junction, Esophagus_Mucosa, Esophagus_Muscularis, Heart_Atrial_Appendage, Lung, Muscle_Skeletal, Nerve_Tibial, Pancreas, Pituitary, Prostate, Skin_Not_Sun_Exposed_Suprapubic, Skin_Sun_Exposed_Lower_leg, Spleen, Stomach, Testis, Thyroid, Vagina, Whole_Blood	43	0.409967	0.762713	wFisher	one	14	43	0	43	43	pc0,pc4,pc5,pc1,pc3,pc2	0.563737	0.411982	0.453201	0.714332	0.788677	0.61878	0.119101	0.0572973	0.267223	0.752181	0.228412	0.994567	0.387804	0.225859
ENSG00000167771	RCOR2	0	Brain_Anterior_cingulate_cortex_BA24, Nerve_Tibial, Spleen	3	0.410009	0.76272	wFisher	one	14	3	0	3	3	pc1,pc0,pc2	0.860239	0.799884	0.782166	0.949376	0.952116	0.374834	0.0474105	0.215461	0.963134	0.988601	0.0982987	0.715244	0.0305408	0.4987
ENSG00000184599	TAFA3	0	Adipose_Visceral_Omentum, Adrenal_Gland, Brain_Cerebellum, Breast_Mammary_Tissue, Ovary, Prostate, Skin_Sun_Exposed_Lower_leg	7	0.410166	0.762735	wFisher	one	14	7	0	7	7	pc2,pc5,pc4,pc0,pc1,pc6,pc3	0.00380914	0.391569	0.755678	0.452678	0.124501	0.279166	0.853212	0.67263	0.559375	0.380405	0.768102	0.365152	0.951888	0.728956
ENSG00000006740	ARHGAP44	0	CD4T, Nasal_Epithelium, Artery_Tibial, Brain_Anterior_cingulate_cortex_BA24, Brain_Cerebellum, Brain_Cortex, Brain_Frontal_Cortex_BA9, Brain_Nucleus_accumbens_basal_ganglia, Cells_EBV-transformed_lymphocytes, Esophagus_Mucosa, Heart_Left_Ventricle, Lung, Muscle_Skeletal, Nerve_Tibial, Ovary, Pituitary, Prostate, Thyroid	18	0.410195	0.762735	wFisher	one	14	18	0	18	18	pc6,pc0,pc4,pc10,pc9,pc1,pc3,pc11,pc2,pc5,pc12	0.0063081	0.636454	0.746557	0.278037	0.461504	0.972426	0.742097	0.469983	0.823872	0.597927	0.549935	0.470849	0.378659	0.329969
ENSG00000174945	AMZ1	0	CD4T, Nasal_Epithelium, Whole_Blood_GS, Brain_Anterior_cingulate_cortex_BA24, Brain_Caudate_basal_ganglia, Brain_Cerebellar_Hemisphere, Brain_Cortex, Brain_Frontal_Cortex_BA9, Brain_Hippocampus, Brain_Hypothalamus, Brain_Nucleus_accumbens_basal_ganglia, basal_ganglia, Cells_EBV-transformed_lymphocytes, Heart_Atrial_Appendage, Liver, Lung, Small_Intestine_Terminal_Ileum, Spleen, Thyroid	19	0.410211	0.762735	wFisher	one	14	19	0	19	19	pc8,pc12,pc0,pc13,pc15,pc9,pc1	0.423931	0.411237	0.42895	0.950522	0.734398	0.366384	0.596697	0.466933	0.177948	0.857244	0.630963	0.170391	0.121651	0.151079
ENSG00000167671	UBXN6	0	CD4T, Nasal_Epithelium, Whole_Blood_GS, Adipose_Subcutaneous, Adipose_Visceral_Omentum, Artery_Aorta, Artery_Coronary, Artery_Tibial, Brain_Amygdala, Brain_Anterior_cingulate_cortex_BA24, Brain_Caudate_basal_ganglia, Brain_Cerebellum, Brain_Cortex, Brain_Frontal_Cortex_BA9, Brain_Hippocampus, Brain_Hypothalamus, Brain_Nucleus_accumbens_basal_ganglia, basal_ganglia, Brain_Spinal_cord_cervical_c-1, Brain_Substantia_nigra, Breast_Mammary_Tissue, Cells_Cultured_fibroblasts, Cells_EBV-transformed_lymphocytes, Colon_Sigmoid, Colon_Transverse, Esophagus_Gastroesophageal_Junction, Esophagus_Mucosa, Esophagus_Muscularis, Heart_Atrial_Appendage, Heart_Left_Ventricle, Lung, Muscle_Skeletal, Nerve_Tibial, Pituitary, Prostate, Skin_Not_Sun_Exposed_Suprapubic, Skin_Sun_Exposed_Lower_leg, Small_Intestine_Terminal_Ileum, Stomach, Testis, Thyroid, Whole_Blood	42	0.410132	0.762735	wFisher	one	14	42	0	42	42	pc2,pc5,pc0,pc3,pc1,pc4	0.490128	0.0545207	0.887473	0.690102	0.534905	0.920299	0.983	0.222703	0.349712	0.727296	0.0767162	0.722242	0.188383	0.928426
ENSG00000044115	CTNNA1	0	CD4T, Nasal_Epithelium, Whole_Blood_GS, Monocytes_MESA, Adipose_Visceral_Omentum, Brain_Anterior_cingulate_cortex_BA24, Breast_Mammary_Tissue, Cells_Cultured_fibroblasts, Colon_Transverse, Esophagus_Mucosa, Heart_Atrial_Appendage, Muscle_Skeletal, Nerve_Tibial, Pancreas, Skin_Not_Sun_Exposed_Suprapubic, Small_Intestine_Terminal_Ileum, Spleen, Testis, Thyroid, Whole_Blood	20	0.410092	0.762735	wFisher	one	14	20	0	20	20	pc4,pc2,pc3,pc0,pc5,pc1	0.502153	0.496574	0.422967	0.2235	0.234129	0.95027	0.299948	0.750612	0.679627	0.0231448	0.899148	0.111374	0.363728	0.708689
ENSG00000138794	CASP6	0	Nasal_Epithelium, Whole_Blood_GS, Brain_Cerebellar_Hemisphere, Brain_Cerebellum, Brain_Cortex, Brain_Frontal_Cortex_BA9, Brain_Nucleus_accumbens_basal_ganglia, basal_ganglia, Heart_Atrial_Appendage, Lung, Pituitary	11	0.410326	0.762803	wFisher	one	14	11	0	11	11	pc3,pc2,pc1,pc5,pc6,pc4	0.571529	0.784587	0.307986	0.300812	0.456293	0.431171	0.489411	0.911698	0.183239	0.414635	0.176178	0.241238	0.825645	0.00952679
ENSG00000117620	SLC35A3	0	Nasal_Epithelium, Monocytes_MESA, Brain_Cerebellar_Hemisphere, Brain_Cortex, Cells_Cultured_fibroblasts, Cells_EBV-transformed_lymphocytes, Heart_Atrial_Appendage, Heart_Left_Ventricle, Lung, Nerve_Tibial, Skin_Not_Sun_Exposed_Suprapubic, Skin_Sun_Exposed_Lower_leg, Spleen, Stomach, Thyroid	15	0.410315	0.762803	wFisher	one	14	15	0	15	15	pc6,pc3,pc7,pc1,pc2,pc4,pc9	0.623068	0.221528	0.969255	0.271666	0.71988	0.923191	0.101194	0.740505	0.394899	0.132102	0.119814	0.211261	0.84471	0.049158
ENSG00000154162	CDH12	0	Nasal_Epithelium, Adipose_Subcutaneous, Adrenal_Gland, Brain_Cerebellar_Hemisphere, Brain_Cerebellum, basal_ganglia, Brain_Spinal_cord_cervical_c-1, Nerve_Tibial, Skin_Sun_Exposed_Lower_leg, Testis, Uterus	11	0.411193	0.763321	wFisher	one	14	11	0	11	11	pc10,pc9,pc0,pc6,pc7,pc1,pc5,pc4	0.0172359	0.86742	0.378413	0.601069	0.509213	0.179607	0.835939	0.972536	0.850033	0.113326	0.63356	0.391073	0.0645226	0.726316
ENSG00000280789	PAGR1	0	Artery_Coronary, Artery_Tibial, Brain_Cerebellum, Breast_Mammary_Tissue, Esophagus_Mucosa, Heart_Left_Ventricle, Kidney_Cortex, Nerve_Tibial, Pituitary, Stomach	10	0.410999	0.763321	wFisher	one	14	9.85714	0.363137	9	10	pc4,pc3,pc7,pc6,pc0,pc5,pc9,pc8	0.0254445	0.989989	0.571284	0.262376	0.752925	0.542411	0.531709	0.0890112	0.413615	0.565127	0.305505	0.669453	0.933276	0.550743
ENSG00000272456		0	Whole_Blood_GS, Skin_Not_Sun_Exposed_Suprapubic	2	0.410969	0.763321	wFisher	one	14	2	0	2	2	pc1,pc0	0.0367984	0.348091	0.277899	0.206344	0.308265	0.0740965	0.742541	0.337072	0.409009	0.55228	0.669288	0.977913	0.372115	0.692211
ENSG00000173212	MAB21L3	0	Nasal_Epithelium, Whole_Blood_GS, Brain_Cerebellar_Hemisphere, Brain_Cerebellum, Cells_Cultured_fibroblasts, Esophagus_Mucosa, Lung, Whole_Blood	8	0.411249	0.763321	wFisher	one	14	8	0	8	8	pc2,pc3,pc5,pc4,pc0	0.0931009	0.531061	0.282021	0.0636372	0.54212	0.382871	0.350086	0.135185	0.748101	0.557071	0.815547	0.711616	0.411825	0.92668
ENSG00000049245	VAMP3	0	Nasal_Epithelium, Whole_Blood_GS, Adipose_Subcutaneous, Adipose_Visceral_Omentum, Adrenal_Gland, Artery_Aorta, Artery_Coronary, Artery_Tibial, Brain_Caudate_basal_ganglia, Brain_Cerebellar_Hemisphere, Brain_Hippocampus, Brain_Hypothalamus, basal_ganglia, Brain_Substantia_nigra, Cells_Cultured_fibroblasts, Colon_Sigmoid, Colon_Transverse, Esophagus_Gastroesophageal_Junction, Esophagus_Mucosa, Esophagus_Muscularis, Heart_Atrial_Appendage, Heart_Left_Ventricle, Lung, Minor_Salivary_Gland, Muscle_Skeletal, Nerve_Tibial, Ovary, Pancreas, Pituitary, Prostate, Skin_Not_Sun_Exposed_Suprapubic, Skin_Sun_Exposed_Lower_leg, Stomach, Testis, Thyroid, Whole_Blood	36	0.411222	0.763321	wFisher	one	14	36	0	36	36	pc11,pc7,pc5,pc4,pc8,pc0,pc3,pc2	0.163861	0.235192	0.417959	0.258935	0.183661	0.174009	0.290573	0.576366	0.136321	0.822576	0.880778	0.651371	0.948229	0.0449316
ENSG00000164074	ABHD18	0	Nasal_Epithelium, Whole_Blood_GS, Adipose_Subcutaneous, Adipose_Visceral_Omentum, Artery_Tibial, Cells_Cultured_fibroblasts, Colon_Sigmoid, Esophagus_Muscularis, Muscle_Skeletal, Pituitary	10	0.411099	0.763321	wFisher	one	14	10	0	10	10	pc2,pc1,pc4,pc7,pc8	0.218789	0.772678	0.114834	0.676221	0.08289	0.669747	0.77502	0.506819	0.63616	0.808016	0.79072	0.159004	0.380299	0.886858
ENSG00000149927	DOC2A	0	Nasal_Epithelium, Adipose_Subcutaneous, Adipose_Visceral_Omentum, Artery_Aorta, Artery_Tibial, Breast_Mammary_Tissue, Colon_Transverse, Esophagus_Gastroesophageal_Junction, Esophagus_Mucosa, Esophagus_Muscularis, Heart_Atrial_Appendage, Heart_Left_Ventricle, Minor_Salivary_Gland, Ovary, Pancreas, Small_Intestine_Terminal_Ileum, Stomach, Thyroid	18	0.410989	0.763321	wFisher	one	14	18	0	18	18	pc1,pc5,pc2,pc0,pc4	0.237207	0.650318	0.572073	0.682377	0.548927	0.290643	0.30859	0.259758	0.522361	0.278094	0.749456	0.0406349	0.685407	0.463067
ENSG00000143363	PRUNE1	0	CD4T, Nasal_Epithelium, Whole_Blood_GS, Brain_Caudate_basal_ganglia, Brain_Hippocampus, Cells_Cultured_fibroblasts, Colon_Transverse, Esophagus_Mucosa, Esophagus_Muscularis, Lung, Prostate, Stomach, Thyroid	13	0.410995	0.763321	wFisher	one	14	13	0	13	13	pc2,pc7,pc9,pc6,pc1,pc5,pc0,pc4	0.275497	0.861697	0.453905	0.249923	0.0293358	0.152038	0.849032	0.19791	0.271132	0.929414	0.665704	0.75342	0.883609	0.243089
ENSG00000159905	ZNF221	0	Nasal_Epithelium, Adipose_Subcutaneous, Artery_Tibial, Brain_Anterior_cingulate_cortex_BA24, Brain_Cerebellar_Hemisphere, Brain_Cerebellum, Brain_Cortex, Brain_Hypothalamus, Breast_Mammary_Tissue, Esophagus_Muscularis, Lung, Muscle_Skeletal, Nerve_Tibial, Ovary, Pituitary, Skin_Sun_Exposed_Lower_leg	16	0.411076	0.763321	wFisher	one	14	16	0	16	16	pc6,pc11,pc1,pc9,pc3,pc0,pc4,pc7,pc8,pc2	0.289269	0.345204	0.00722757	0.0892872	0.977568	0.583352	0.991259	0.992485	0.460027	0.166347	0.716704	0.488824	0.165002	0.884181
ENSG00000138594	TMOD3	0	CD4T, Nasal_Epithelium, Whole_Blood_GS, Artery_Aorta, Brain_Nucleus_accumbens_basal_ganglia, Cells_Cultured_fibroblasts, Colon_Sigmoid, Esophagus_Mucosa, Minor_Salivary_Gland, Skin_Not_Sun_Exposed_Suprapubic, Skin_Sun_Exposed_Lower_leg, Testis, Whole_Blood	13	0.411302	0.763321	wFisher	one	14	13	0	13	13	pc1,pc0,pc6,pc3,pc5	0.294614	0.0102532	0.225444	0.747866	0.973343	0.468226	0.936494	0.518769	0.238631	0.621113	0.5321	0.744279	0.137843	0.877726
ENSG00000214650		0	Brain_Cerebellum, Small_Intestine_Terminal_Ileum	2	0.411266	0.763321	wFisher	one	14	2	0	2	2	pc1,pc0	0.413219	0.737937	0.872399	0.521348	0.486827	0.0521484	0.555781	0.945	0.958992	0.769152	0.0415707	0.0282934	0.245567	0.559623
ENSG00000196646	ZNF136	0	Brain_Hippocampus, basal_ganglia	2	0.411253	0.763321	wFisher	one	14	2	0	2	2	pc1,pc0	0.438651	0.137949	0.867887	0.555627	0.414471	0.444901	0.143567	0.7381	0.738039	0.594951	0.221714	0.684699	0.0160241	0.608382
ENSG00000056558	TRAF1	0	CD4T, Whole_Blood_GS, Adipose_Subcutaneous, Adrenal_Gland, Artery_Aorta, Artery_Tibial, Brain_Amygdala, Brain_Anterior_cingulate_cortex_BA24, Brain_Caudate_basal_ganglia, Brain_Cerebellar_Hemisphere, Brain_Cerebellum, Brain_Cortex, Brain_Frontal_Cortex_BA9, Brain_Hippocampus, Brain_Hypothalamus, Brain_Nucleus_accumbens_basal_ganglia, basal_ganglia, Brain_Spinal_cord_cervical_c-1, Brain_Substantia_nigra, Cells_Cultured_fibroblasts, Colon_Sigmoid, Colon_Transverse, Esophagus_Gastroesophageal_Junction, Esophagus_Mucosa, Esophagus_Muscularis, Heart_Atrial_Appendage, Heart_Left_Ventricle, Liver, Muscle_Skeletal, Nerve_Tibial, Ovary, Pituitary, Skin_Not_Sun_Exposed_Suprapubic, Skin_Sun_Exposed_Lower_leg, Small_Intestine_Terminal_Ileum, Spleen, Stomach, Testis, Thyroid, Whole_Blood	40	0.411008	0.763321	wFisher	one	14	40	0	40	40	pc1,pc6,pc4,pc0,pc2,pc3	0.458194	0.795896	0.334606	0.609284	0.860755	0.693203	0.7783	0.760615	0.805742	0.830564	0.00828192	0.528218	0.172319	0.0702769
ENSG00000204104	TRAF3IP1	0	Adipose_Subcutaneous, Adipose_Visceral_Omentum, Artery_Aorta, Artery_Tibial, Brain_Cerebellum, Brain_Frontal_Cortex_BA9, Brain_Nucleus_accumbens_basal_ganglia, Breast_Mammary_Tissue, Cells_Cultured_fibroblasts, Colon_Transverse, Esophagus_Mucosa, Esophagus_Muscularis, Heart_Atrial_Appendage, Lung, Muscle_Skeletal, Nerve_Tibial, Pancreas, Pituitary, Skin_Not_Sun_Exposed_Suprapubic, Skin_Sun_Exposed_Lower_leg, Spleen, Stomach, Testis, Thyroid, Vagina	25	0.411198	0.763321	wFisher	one	14	25	0	25	25	pc1,pc6,pc15,pc2,pc7,pc8,pc10,pc11	0.511024	0.239048	0.0970826	0.447653	0.113274	0.529563	0.0700585	0.642032	0.304232	0.507004	0.591832	0.854049	0.531416	0.231925
ENSG00000115461	IGFBP5	0	Brain_Cerebellar_Hemisphere, Brain_Cerebellum, Brain_Frontal_Cortex_BA9, Breast_Mammary_Tissue, Cells_Cultured_fibroblasts, Esophagus_Gastroesophageal_Junction, Heart_Atrial_Appendage, Small_Intestine_Terminal_Ileum, Vagina	9	0.411193	0.763321	wFisher	one	14	9	0	9	9	pc3,pc5,pc8,pc6,pc2,pc4	0.561067	0.408995	0.560401	0.0338137	0.965195	0.344264	0.0294192	0.7469	0.290442	0.618366	0.726288	0.0813959	0.49949	0.735271
ENSG00000163273	NPPC	0	Nasal_Epithelium, Esophagus_Mucosa, Esophagus_Muscularis, Thyroid, Uterus	5	0.410998	0.763321	wFisher	one	14	5	0	5	5	pc0,pc2,pc3,pc4,pc1	0.562186	0.198422	0.797551	0.0850293	0.133148	0.75403	0.481011	0.240206	0.399306	0.56984	0.549686	0.668106	0.594318	0.0880989
ENSG00000198720	ANKRD13B	0	Adipose_Subcutaneous, Adipose_Visceral_Omentum, Artery_Aorta, Artery_Tibial, Breast_Mammary_Tissue, Cells_Cultured_fibroblasts, Colon_Transverse, Esophagus_Mucosa, Heart_Atrial_Appendage, Kidney_Cortex, Lung, Muscle_Skeletal, Nerve_Tibial, Skin_Not_Sun_Exposed_Suprapubic, Skin_Sun_Exposed_Lower_leg, Thyroid	16	0.410723	0.763321	wFisher	one	14	16	0	16	16	pc0,pc3,pc1,pc6,pc2	0.643075	0.25433	0.33438	0.133262	0.553579	0.0896185	0.365313	0.444996	0.416126	0.62617	0.590601	0.774232	0.0320146	0.506629
ENSG00000105963	ADAP1	0	CD4T, Whole_Blood_GS, Adipose_Subcutaneous, Adipose_Visceral_Omentum, Breast_Mammary_Tissue, Cells_Cultured_fibroblasts, Colon_Sigmoid, Esophagus_Mucosa, Esophagus_Muscularis, Heart_Atrial_Appendage, Heart_Left_Ventricle, Lung, Nerve_Tibial, Pancreas, Skin_Not_Sun_Exposed_Suprapubic, Skin_Sun_Exposed_Lower_leg, Testis, Thyroid, Whole_Blood	19	0.410757	0.763321	wFisher	one	14	19	0	19	19	pc5,pc1,pc0,pc13,pc4,pc7,pc11,pc14,pc3,pc10,pc2	0.917044	0.672156	0.116496	0.308065	0.586073	0.133446	0.666335	0.0992142	0.205617	0.289853	0.916494	0.42146	0.30879	0.889263
ENSG00000111142	METAP2	0	Adipose_Visceral_Omentum, Adrenal_Gland, Artery_Aorta, Artery_Tibial, Brain_Hippocampus, Colon_Transverse, Esophagus_Muscularis, Heart_Atrial_Appendage, Lung, Nerve_Tibial, Pancreas, Testis	12	0.411511	0.763418	wFisher	one	14	12	0	12	12	pc1,pc10,pc6,pc3,pc11,pc9,pc8	0.041815	0.47784	0.514241	0.510342	0.822008	0.142407	0.111836	0.647339	0.345118	0.199622	0.141633	0.970739	0.26441	0.751042
ENSG00000170819	BFSP2	0	CD4T, Cells_EBV-transformed_lymphocytes, Spleen	3	0.411435	0.763418	wFisher	one	14	3	0	3	3	pc1,pc0,pc2	0.379323	0.216424	0.315743	0.215763	0.443186	0.822796	0.908892	0.280348	0.476927	0.745895	0.280661	0.627974	0.206206	0.195161
ENSG00000198420	TCAF1	0	CD4T, Nasal_Epithelium, Whole_Blood_GS, Adipose_Subcutaneous, Artery_Aorta, Artery_Tibial, Brain_Cerebellum, Brain_Hippocampus, Breast_Mammary_Tissue, Cells_Cultured_fibroblasts, Esophagus_Mucosa, Esophagus_Muscularis, Heart_Left_Ventricle, Liver, Lung, Prostate, Skin_Not_Sun_Exposed_Suprapubic, Skin_Sun_Exposed_Lower_leg, Testis, Thyroid, Whole_Blood	21	0.411651	0.763418	wFisher	one	14	21	0	21	21	pc0,pc2,pc9,pc1,pc6,pc7,pc4,pc5,pc10,pc8	0.389836	0.453165	0.469976	0.109014	0.761206	0.977733	0.381212	0.887423	0.393729	0.474042	0.046013	0.847368	0.0727939	0.153209
ENSG00000120217	CD274	0	Whole_Blood_GS, Adipose_Subcutaneous, Artery_Tibial, Brain_Caudate_basal_ganglia, Brain_Cerebellar_Hemisphere, Brain_Cerebellum, Brain_Cortex, Brain_Frontal_Cortex_BA9, Breast_Mammary_Tissue, Cells_Cultured_fibroblasts, Esophagus_Mucosa, Esophagus_Muscularis, Heart_Atrial_Appendage, Lung, Muscle_Skeletal, Nerve_Tibial, Pancreas, Prostate, Skin_Not_Sun_Exposed_Suprapubic, Skin_Sun_Exposed_Lower_leg, Testis, Thyroid, Whole_Blood	23	0.411547	0.763418	wFisher	one	14	23	0	23	23	pc6,pc3,pc12,pc10,pc8,pc5,pc14,pc0,pc7	0.410396	0.367728	0.124143	0.600306	0.111487	0.595131	0.118262	0.403007	0.674794	0.471781	0.76832	0.772212	0.215624	0.447545
ENSG00000146143	PRIM2	0	Nasal_Epithelium, Whole_Blood_GS, Adrenal_Gland, Brain_Anterior_cingulate_cortex_BA24, Cells_Cultured_fibroblasts, Esophagus_Muscularis, Heart_Atrial_Appendage, Muscle_Skeletal, Prostate	9	0.411616	0.763418	wFisher	one	14	9	0	9	9	pc2,pc5,pc4,pc3,pc1,pc7	0.413585	0.0626638	0.0436695	0.276839	0.396609	0.302142	0.821363	0.950549	0.152785	0.34448	0.439282	0.164875	0.939232	0.83517
ENSG00000128045	RASL11B	0	Artery_Aorta, Artery_Tibial, Colon_Transverse, Nerve_Tibial, Stomach, Testis	6	0.411665	0.763418	wFisher	one	14	6	0	6	6	pc1,pc0,pc2,pc5,pc4,pc3	0.78234	0.154626	0.511402	0.83322	0.143837	0.863695	0.538195	0.221319	0.885106	0.150557	0.76102	0.186249	0.341182	0.428924
ENSG00000184350	MRGPRE	0	Brain_Cerebellar_Hemisphere, Brain_Cerebellum, Brain_Nucleus_accumbens_basal_ganglia, Esophagus_Muscularis, Thyroid, Whole_Blood	6	0.411509	0.763418	wFisher	one	14	6	0	6	6	pc5,pc1,pc2,pc3,pc0	0.838389	0.772007	0.225863	0.160978	0.777596	0.393279	0.997807	0.0767229	0.676462	0.542066	0.211968	0.0687936	0.939164	0.897481
ENSG00000226846	LINC00348	0	Brain_Caudate_basal_ganglia, Liver, Testis	3	0.411573	0.763418	wFisher	one	14	3	0	3	3	pc2,pc1,pc0	0.889521	0.282583	0.205937	0.00827855	0.773942	0.964276	0.10335	0.592171	0.733785	0.0936152	0.893493	0.432201	0.364236	0.723458
ENSG00000224397	PELATON	0	CD4T, Whole_Blood_GS, Adipose_Subcutaneous, Adipose_Visceral_Omentum, Artery_Aorta, Artery_Tibial, Brain_Cortex, Breast_Mammary_Tissue, Cells_Cultured_fibroblasts, Colon_Transverse, Esophagus_Gastroesophageal_Junction, Esophagus_Mucosa, Esophagus_Muscularis, Heart_Left_Ventricle, Minor_Salivary_Gland, Nerve_Tibial, Pancreas, Skin_Not_Sun_Exposed_Suprapubic, Skin_Sun_Exposed_Lower_leg, Thyroid, Whole_Blood	21	0.41175	0.763503	wFisher	one	14	21	0	21	21	pc13,pc4,pc8,pc1,pc3,pc9,pc12,pc11,pc2	0.0378971	0.28383	0.177709	0.287402	0.628637	0.32168	0.578256	0.889971	0.0332484	0.930274	0.868775	0.731136	0.380283	0.43857
ENSG00000125434	SLC25A35	0	Nasal_Epithelium, Adipose_Subcutaneous, Adipose_Visceral_Omentum, Brain_Cerebellar_Hemisphere, Brain_Cerebellum, Cells_Cultured_fibroblasts, Nerve_Tibial, Testis, Uterus	9	0.411824	0.763569	wFisher	one	14	9	0	9	9	pc0,pc2,pc7,pc4,pc3,pc1,pc8,pc6	0.704453	0.709906	0.0730741	0.17973	0.843894	0.967154	0.286938	0.430411	0.404225	0.429627	0.937846	0.103189	0.450047	0.170731
ENSG00000166822	TMEM170A	0	CD4T, Nasal_Epithelium, Whole_Blood_GS, Monocytes_MESA, Adrenal_Gland, Breast_Mammary_Tissue, Cells_Cultured_fibroblasts, Colon_Transverse, Esophagus_Gastroesophageal_Junction, Esophagus_Muscularis, Heart_Atrial_Appendage, Muscle_Skeletal, Nerve_Tibial, Skin_Not_Sun_Exposed_Suprapubic, Skin_Sun_Exposed_Lower_leg, Stomach, Testis, Thyroid	18	0.412026	0.763656	wFisher	one	14	18	0	18	18	pc6,pc1,pc5,pc0,pc4,pc7,pc3	0.250283	0.247231	0.629907	0.388599	0.636859	0.0329133	0.537931	0.0204113	0.697722	0.969583	0.804329	0.463822	0.849065	0.93759
ENSG00000277972	CISD3	0	Nasal_Epithelium, Whole_Blood_GS, Adipose_Subcutaneous, Adipose_Visceral_Omentum, Adrenal_Gland, Artery_Aorta, Artery_Tibial, Brain_Caudate_basal_ganglia, Brain_Cortex, Brain_Frontal_Cortex_BA9, Brain_Nucleus_accumbens_basal_ganglia, basal_ganglia, Breast_Mammary_Tissue, Cells_Cultured_fibroblasts, Colon_Sigmoid, Colon_Transverse, Esophagus_Mucosa, Esophagus_Muscularis, Heart_Atrial_Appendage, Heart_Left_Ventricle, Muscle_Skeletal, Nerve_Tibial, Pancreas, Pituitary, Skin_Not_Sun_Exposed_Suprapubic, Skin_Sun_Exposed_Lower_leg, Small_Intestine_Terminal_Ileum, Testis, Thyroid	29	0.412011	0.763656	wFisher	one	14	29	0	29	29	pc7,pc4,pc6,pc13,pc0,pc5,pc12,pc2,pc9	0.604042	0.642003	0.036898	0.412782	0.357091	0.0469159	0.0856226	0.599184	0.423916	0.883828	0.908776	0.293146	0.640704	0.281429
ENSG00000131408	NR1H2	0	CD4T, Nasal_Epithelium, Monocytes_MESA, Artery_Coronary, Brain_Hippocampus, Cells_Cultured_fibroblasts, Colon_Sigmoid, Spleen, Stomach, Vagina	10	0.41194	0.763656	wFisher	one	14	10	0	10	10	pc0,pc4,pc5,pc2,pc8,pc3,pc9,pc1	0.629168	0.446248	0.728887	0.660714	0.702516	0.4924	0.707829	0.447388	0.10286	0.276137	0.280229	0.337174	0.259393	0.0586652
ENSG00000068078	FGFR3	0	CD4T, Nasal_Epithelium, Adipose_Subcutaneous, Adipose_Visceral_Omentum, Adrenal_Gland, Artery_Aorta, Artery_Coronary, Artery_Tibial, Breast_Mammary_Tissue, Cells_Cultured_fibroblasts, Colon_Sigmoid, Esophagus_Gastroesophageal_Junction, Esophagus_Mucosa, Esophagus_Muscularis, Heart_Atrial_Appendage, Heart_Left_Ventricle, Lung, Muscle_Skeletal, Nerve_Tibial, Spleen, Stomach, Thyroid, Uterus	23	0.412001	0.763656	wFisher	one	14	23	0	23	23	pc0,pc2,pc3,pc5,pc1	0.632746	0.0347186	0.620786	0.127997	0.177907	0.603777	0.596692	0.145394	0.807499	0.988002	0.635656	0.290935	0.69332	0.86804
ENSG00000240707	LINC01168	0	Brain_Amygdala, Brain_Anterior_cingulate_cortex_BA24, Brain_Caudate_basal_ganglia, Brain_Cortex, Brain_Frontal_Cortex_BA9, Brain_Nucleus_accumbens_basal_ganglia, basal_ganglia, Lung, Nerve_Tibial	9	0.412085	0.763693	wFisher	one	14	9	0	9	9	pc1,pc5,pc2,pc3,pc4,pc0	0.412632	0.24389	0.011634	0.863082	0.675777	0.81568	0.185618	0.620296	0.411834	0.356677	0.69441	0.496388	0.454525	0.372796
ENSG00000129566	TEP1	0	CD4T, Nasal_Epithelium, Whole_Blood_GS, Adipose_Subcutaneous, Adipose_Visceral_Omentum, Artery_Tibial, Brain_Cerebellar_Hemisphere, Brain_Cerebellum, Brain_Frontal_Cortex_BA9, Cells_Cultured_fibroblasts, Colon_Sigmoid, Colon_Transverse, Esophagus_Gastroesophageal_Junction, Esophagus_Mucosa, Esophagus_Muscularis, Heart_Atrial_Appendage, Heart_Left_Ventricle, Lung, Muscle_Skeletal, Nerve_Tibial, Pancreas, Skin_Not_Sun_Exposed_Suprapubic, Skin_Sun_Exposed_Lower_leg, Stomach, Testis, Thyroid, Whole_Blood	27	0.412151	0.763742	wFisher	one	14	27	0	27	27	pc6,pc5,pc4,pc2,pc3,pc0,pc1	0.372451	0.656869	0.161421	0.338941	0.414318	0.625843	0.695793	0.972409	0.573773	0.1535	0.205405	0.208982	0.114045	0.288091
ENSG00000148482	SLC39A12	0	Adipose_Subcutaneous, Adipose_Visceral_Omentum, Adrenal_Gland, Brain_Cerebellar_Hemisphere, Breast_Mammary_Tissue, Colon_Sigmoid, Colon_Transverse, Esophagus_Muscularis, Lung, Pituitary, Small_Intestine_Terminal_Ileum, Spleen, Testis	13	0.412228	0.763814	wFisher	one	14	13	0	13	13	pc1,pc6,pc2,pc4,pc3,pc7,pc5	0.36955	0.612711	0.0259399	0.275077	0.452158	0.0143052	0.53947	0.751698	0.92247	0.0422688	0.50923	0.580585	0.651222	0.935931
ENSG00000128581	IFT22	0	CD4T, Whole_Blood_GS, Brain_Cerebellum, Esophagus_Mucosa, Kidney_Cortex, Muscle_Skeletal, Skin_Not_Sun_Exposed_Suprapubic, Skin_Sun_Exposed_Lower_leg, Testis	9	0.4123	0.763875	wFisher	one	14	9	0	9	9	pc1,pc6,pc7,pc5,pc4,pc2,pc0	0.125609	0.0513902	0.162606	0.450897	0.299208	0.351583	0.410282	0.940506	0.205142	0.750515	0.574431	0.143329	0.915866	0.668886
ENSG00000108091	CCDC6	0	CD4T, Nasal_Epithelium, Adipose_Subcutaneous, Artery_Aorta, Artery_Tibial, Brain_Caudate_basal_ganglia, Brain_Cerebellar_Hemisphere, Brain_Cerebellum, Cells_Cultured_fibroblasts, Colon_Sigmoid, Colon_Transverse, Esophagus_Gastroesophageal_Junction, Esophagus_Mucosa, Esophagus_Muscularis, Muscle_Skeletal, Skin_Sun_Exposed_Lower_leg, Spleen, Testis, Whole_Blood	19	0.412373	0.763923	wFisher	one	14	19	0	19	19	pc14,pc15,pc8,pc7,pc1,pc2,pc13,pc4,pc11	0.0765908	0.260423	0.346756	0.25657	0.155851	0.249535	0.938412	0.780375	0.171036	0.444032	0.3107	0.479413	0.665712	0.514625
ENSG00000204381	LAYN	0	CD4T, Nasal_Epithelium, Adipose_Subcutaneous, Adipose_Visceral_Omentum, Artery_Coronary, Artery_Tibial, Brain_Amygdala, Brain_Caudate_basal_ganglia, Brain_Cerebellar_Hemisphere, Brain_Cerebellum, Brain_Cortex, Brain_Frontal_Cortex_BA9, Brain_Hippocampus, basal_ganglia, Brain_Spinal_cord_cervical_c-1, Brain_Substantia_nigra, Colon_Sigmoid, Esophagus_Muscularis, Heart_Atrial_Appendage, Kidney_Cortex, Lung, Muscle_Skeletal, Nerve_Tibial, Pancreas, Skin_Not_Sun_Exposed_Suprapubic, Spleen, Testis	27	0.412435	0.763923	wFisher	one	14	27	0	27	27	pc15,pc11,pc10,pc4,pc13,pc6,pc2,pc12,pc1,pc9	0.0927608	0.408221	0.183361	0.6642	0.69993	0.00754761	0.18379	0.365946	0.62566	0.541995	0.974716	0.559672	0.552662	0.523211
ENSG00000233903		0	Esophagus_Mucosa, Pancreas, Pituitary, Skin_Sun_Exposed_Lower_leg, Testis, Thyroid	6	0.412442	0.763923	wFisher	one	14	6	0	6	6	pc0,pc5,pc3,pc4,pc2	0.831778	0.587216	0.268747	0.245235	0.249079	0.170637	0.352253	0.620216	0.803365	0.539884	0.13953	0.0455027	0.510521	0.791173
ENSG00000132522	GPS2	0	Whole_Blood_GS, Artery_Tibial, Cells_Cultured_fibroblasts, Colon_Sigmoid, Colon_Transverse, Esophagus_Mucosa, Esophagus_Muscularis, Heart_Left_Ventricle, Kidney_Cortex, Muscle_Skeletal, Ovary, Skin_Sun_Exposed_Lower_leg, Thyroid, Whole_Blood	14	0.412628	0.764087	wFisher	one	14	14	0	14	14	pc7,pc9,pc5,pc10,pc2,pc6,pc8,pc1,pc0,pc4	0.0536975	0.561822	0.331291	0.758588	0.986257	0.509523	0.558553	0.096633	0.692086	0.583521	0.0708392	0.644404	0.892162	0.586138
ENSG00000125454	SLC25A19	0	Whole_Blood_GS, Monocytes_MESA, Esophagus_Mucosa, Liver, Lung, Muscle_Skeletal, Testis, Whole_Blood	8	0.412647	0.764087	wFisher	one	14	8	0	8	8	pc4,pc1,pc5,pc2,pc3,pc6	0.150989	0.833672	0.455416	0.843171	0.555737	0.875694	0.0038476	0.793646	0.920339	0.545236	0.349359	0.590802	0.620296	0.0735598
ENSG00000144891	AGTR1	0	Adipose_Subcutaneous, Artery_Aorta, Artery_Tibial, Brain_Cerebellar_Hemisphere, Brain_Cerebellum, Cells_Cultured_fibroblasts, Colon_Sigmoid, Esophagus_Muscularis, Heart_Atrial_Appendage, Heart_Left_Ventricle, Liver, Lung, Muscle_Skeletal, Nerve_Tibial, Spleen	15	0.412598	0.764087	wFisher	one	14	15	0	15	15	pc7,pc10,pc0,pc4,pc8,pc13,pc1,pc5,pc9,pc6	0.637625	0.559448	0.927743	0.990887	0.114956	0.167841	0.88139	0.455534	0.140139	0.641899	0.380453	0.124791	0.27668	0.663149
ENSG00000124596	OARD1	0	Adipose_Visceral_Omentum, Brain_Spinal_cord_cervical_c-1, Heart_Left_Ventricle, Liver, Skin_Not_Sun_Exposed_Suprapubic, Testis	6	0.412701	0.764114	wFisher	one	14	6	0	6	6	pc5,pc4,pc3,pc1,pc2	0.769197	0.886181	0.969668	0.483317	0.665788	0.0701637	0.767076	0.23946	0.63672	0.310265	0.0205443	0.419745	0.684045	0.0618384
ENSG00000047365	ARAP2	0	CD4T, Nasal_Epithelium, Whole_Blood_GS, Monocytes_MESA, Adipose_Subcutaneous, Adrenal_Gland, Brain_Cortex, Brain_Spinal_cord_cervical_c-1, Nerve_Tibial, Pituitary, Skin_Not_Sun_Exposed_Suprapubic, Thyroid, Uterus, Whole_Blood	14	0.412766	0.764153	wFisher	one	14	14	0	14	14	pc6,pc5,pc4,pc7,pc3,pc0,pc1,pc2	0.218213	0.736227	0.0773631	0.433545	0.34567	0.891988	0.652089	0.0607226	0.823978	0.510169	0.985025	0.949087	0.762912	0.0825377
ENSG00000075218	GTSE1	0	Heart_Atrial_Appendage, Muscle_Skeletal, Skin_Not_Sun_Exposed_Suprapubic, Testis, Uterus	5	0.412825	0.764153	wFisher	one	14	5	0	5	5	pc0,pc3,pc4,pc2,pc1	0.304899	0.528372	0.901745	0.13587	0.439929	0.0303723	0.386081	0.375988	0.360858	0.680253	0.549661	0.261728	0.364591	0.244709
ENSG00000271605	MILR1	0	CD4T, Nasal_Epithelium, Whole_Blood_GS, Monocytes_MESA, Adipose_Subcutaneous, Adipose_Visceral_Omentum, Adrenal_Gland, Artery_Aorta, Artery_Tibial, Brain_Cerebellum, Brain_Spinal_cord_cervical_c-1, Brain_Substantia_nigra, Breast_Mammary_Tissue, Cells_Cultured_fibroblasts, Colon_Sigmoid, Colon_Transverse, Esophagus_Gastroesophageal_Junction, Esophagus_Mucosa, Esophagus_Muscularis, Heart_Atrial_Appendage, Heart_Left_Ventricle, Lung, Minor_Salivary_Gland, Muscle_Skeletal, Nerve_Tibial, Pancreas, Skin_Not_Sun_Exposed_Suprapubic, Skin_Sun_Exposed_Lower_leg, Spleen, Stomach, Testis, Thyroid, Vagina, Whole_Blood	34	0.412839	0.764153	wFisher	one	14	34	0	34	34	pc17,pc14,pc5,pc16,pc4,pc6,pc15,pc3,pc9,pc10	0.879151	0.966393	0.0806461	0.476932	0.184565	0.964566	0.471232	0.376385	0.458674	0.535826	0.170858	0.444493	0.280332	0.534797
ENSG00000162711	NLRP3	0	Whole_Blood_GS, Monocytes_MESA, Artery_Aorta, Cells_Cultured_fibroblasts, Lung, Muscle_Skeletal, Prostate, Spleen, Whole_Blood	9	0.412886	0.764169	wFisher	one	14	9	0	9	9	pc4,pc7,pc1,pc5,pc3,pc6,pc0,pc8,pc2	0.00737257	0.850214	0.299443	0.905627	0.515464	0.765665	0.348206	0.598356	0.253293	0.753119	0.415975	0.78991	0.499742	0.445456
ENSG00000145700	ANKRD31	0	CD4T, Nasal_Epithelium, Brain_Cortex, Brain_Hypothalamus, Cells_Cultured_fibroblasts, Skin_Sun_Exposed_Lower_leg, Stomach	7	0.413299	0.764502	wFisher	one	14	7	0	7	7	pc6,pc1,pc3,pc5,pc0,pc4	0.0549736	0.842705	0.959318	0.714801	0.454887	0.875568	0.198503	0.488635	0.162145	0.0806651	0.465673	0.517057	0.965929	0.143943
ENSG00000108679	LGALS3BP	0	CD4T, Nasal_Epithelium, Whole_Blood_GS, Artery_Aorta, Cells_Cultured_fibroblasts, Esophagus_Gastroesophageal_Junction, Skin_Sun_Exposed_Lower_leg, Spleen, Uterus	9	0.413251	0.764502	wFisher	one	14	9	0	9	9	pc8,pc7,pc3,pc0,pc2,pc6,pc4	0.0677931	0.193088	0.615009	0.351861	0.845417	0.484251	0.10754	0.51142	0.979665	0.922312	0.0450616	0.625707	0.387914	0.931816
ENSG00000113070	HBEGF	0	Whole_Blood_GS, Brain_Frontal_Cortex_BA9, Brain_Substantia_nigra, Stomach	4	0.413201	0.764502	wFisher	one	14	4	0	4	4	pc2,pc1,pc0,pc3	0.103699	0.676404	0.112355	0.907962	0.278199	0.999294	0.11139	0.759113	0.68133	0.82579	0.236735	0.470798	0.341069	0.526888
ENSG00000245750	DRAIC	0	Whole_Blood_GS, Artery_Coronary	2	0.413275	0.764502	wFisher	one	14	2	0	2	2	pc1,pc0	0.411974	0.576228	0.142263	0.435193	0.202657	0.525279	0.583906	0.90013	0.394877	0.751471	0.432852	0.125009	0.155531	0.38236
ENSG00000104899	AMH	0	CD4T, Whole_Blood_GS, Adipose_Subcutaneous, Adipose_Visceral_Omentum, Adrenal_Gland, Artery_Aorta, Artery_Coronary, Artery_Tibial, Brain_Amygdala, Brain_Anterior_cingulate_cortex_BA24, Brain_Caudate_basal_ganglia, Brain_Cerebellar_Hemisphere, Brain_Cerebellum, Brain_Cortex, Brain_Frontal_Cortex_BA9, Brain_Hippocampus, Brain_Hypothalamus, Brain_Nucleus_accumbens_basal_ganglia, basal_ganglia, Brain_Spinal_cord_cervical_c-1, Brain_Substantia_nigra, Breast_Mammary_Tissue, Cells_Cultured_fibroblasts, Colon_Sigmoid, Colon_Transverse, Esophagus_Gastroesophageal_Junction, Esophagus_Mucosa, Esophagus_Muscularis, Heart_Atrial_Appendage, Heart_Left_Ventricle, Kidney_Cortex, Liver, Lung, Minor_Salivary_Gland, Muscle_Skeletal, Nerve_Tibial, Ovary, Pancreas, Pituitary, Prostate, Skin_Not_Sun_Exposed_Suprapubic, Skin_Sun_Exposed_Lower_leg, Small_Intestine_Terminal_Ileum, Spleen, Stomach, Testis, Thyroid, Uterus, Vagina, Whole_Blood	50	0.413296	0.764502	wFisher	one	14	50	0	50	50	pc0,pc1	0.497163	0.896666	0.645722	0.476268	0.0693621	0.26548	0.549523	0.69931	0.533551	0.1099	0.195711	0.127925	0.749725	0.257702
ENSG00000237292	LINC01732	0	Brain_Hippocampus, Cells_EBV-transformed_lymphocytes	2	0.413259	0.764502	wFisher	one	14	2	0	2	2	pc1,pc0	0.621829	0.131885	0.00527437	0.0600099	0.744213	0.410408	0.208714	0.963596	0.60521	0.120716	0.706479	0.899071	0.472704	0.384163
ENSG00000188010	MORN2	0	Nasal_Epithelium, Adipose_Subcutaneous, Brain_Anterior_cingulate_cortex_BA24, Brain_Spinal_cord_cervical_c-1, Colon_Sigmoid, Muscle_Skeletal, Nerve_Tibial, Ovary, Skin_Not_Sun_Exposed_Suprapubic, Testis, Thyroid, Whole_Blood	12	0.413718	0.764631	wFisher	one	14	12	0	12	12	pc3,pc5,pc2,pc6,pc1,pc4,pc7	0.0848773	0.210042	0.427115	0.0773406	0.232602	0.974141	0.555615	0.619982	0.429759	0.476552	0.334619	0.828959	0.762599	0.0979139
ENSG00000077235	GTF3C1	0	Nasal_Epithelium, Adrenal_Gland, Artery_Coronary, Brain_Cortex, Brain_Hypothalamus, Brain_Spinal_cord_cervical_c-1, Cells_EBV-transformed_lymphocytes, Esophagus_Mucosa, Esophagus_Muscularis, Testis, Thyroid, Uterus	12	0.413593	0.764631	wFisher	one	14	12	0	12	12	pc0,pc10,pc6,pc8,pc7,pc9	0.133262	0.439661	0.0918016	0.644722	0.432238	0.26216	0.0857488	0.74978	0.724582	0.115132	0.378539	0.476976	0.493891	0.913863
ENSG00000183570	PCBP3	0	CD4T, Nasal_Epithelium, Whole_Blood_GS, Adipose_Subcutaneous, Adipose_Visceral_Omentum, Adrenal_Gland, Artery_Aorta, Artery_Coronary, Artery_Tibial, Brain_Amygdala, Brain_Caudate_basal_ganglia, Brain_Cerebellum, Brain_Frontal_Cortex_BA9, Brain_Hypothalamus, Brain_Nucleus_accumbens_basal_ganglia, Breast_Mammary_Tissue, Cells_Cultured_fibroblasts, Colon_Sigmoid, Colon_Transverse, Esophagus_Gastroesophageal_Junction, Esophagus_Mucosa, Esophagus_Muscularis, Heart_Atrial_Appendage, Heart_Left_Ventricle, Liver, Lung, Minor_Salivary_Gland, Muscle_Skeletal, Nerve_Tibial, Ovary, Pancreas, Prostate, Skin_Not_Sun_Exposed_Suprapubic, Skin_Sun_Exposed_Lower_leg, Small_Intestine_Terminal_Ileum, Stomach, Testis, Thyroid, Vagina, Whole_Blood	40	0.413433	0.764631	wFisher	one	14	40	0	40	40	pc1,pc5,pc4,pc0,pc6,pc2	0.18646	0.124532	0.850784	0.740155	0.218191	0.0164967	0.859318	0.417243	0.683462	0.650547	0.576229	0.439733	0.279917	0.345891
ENSG00000262406	MMP12	0	Nasal_Epithelium, Cells_Cultured_fibroblasts, Nerve_Tibial, Skin_Not_Sun_Exposed_Suprapubic, Spleen	5	0.413656	0.764631	wFisher	one	14	5	0	5	5	pc1,pc3,pc2,pc0,pc4	0.295016	0.800504	0.210527	0.28757	0.725467	0.474949	0.017724	0.243157	0.375218	0.466309	0.390029	0.981687	0.439385	0.485755
ENSG00000115204	MPV17	0	Brain_Frontal_Cortex_BA9, Brain_Spinal_cord_cervical_c-1, Cells_Cultured_fibroblasts, Thyroid	4	0.413634	0.764631	wFisher	one	14	4	0	4	4	pc1,pc3,pc0,pc2	0.457995	0.504576	0.773001	0.68018	0.710508	0.328277	0.957323	0.959457	0.140821	0.529664	0.0447891	0.249705	0.216118	0.0524606
ENSG00000227588	CNTN4-AS2	0	Artery_Tibial, Brain_Cerebellum, Testis, Thyroid	4	0.413514	0.764631	wFisher	one	14	4	0	4	4	pc2,pc0,pc1,pc3	0.667641	0.94667	0.694837	0.0186255	0.794672	0.333051	0.565173	0.391947	0.243037	0.745613	0.86368	0.256175	0.558448	0.0235455
ENSG00000178531	CTXN1	0	Artery_Coronary, Artery_Tibial, Nerve_Tibial	3	0.413684	0.764631	wFisher	one	14	3	0	3	3	pc2,pc1,pc0	0.68644	0.493145	0.330022	0.0614442	0.0836898	0.982228	0.591878	0.819255	0.208869	0.766213	0.315826	0.271836	0.40082	0.407795
ENSG00000077348	EXOSC5	0	Nasal_Epithelium, Whole_Blood_GS, Adrenal_Gland, Artery_Aorta, Brain_Cerebellar_Hemisphere, Brain_Cerebellum, Brain_Cortex, Brain_Frontal_Cortex_BA9, Brain_Hippocampus, Brain_Substantia_nigra, Esophagus_Muscularis, Heart_Atrial_Appendage, Heart_Left_Ventricle, Kidney_Cortex, Lung, Muscle_Skeletal, Pancreas, Pituitary, Testis, Thyroid	20	0.41348	0.764631	wFisher	one	14	20	0	20	20	pc3,pc7,pc4,pc5,pc8,pc1,pc0,pc9	0.713166	0.573178	0.202743	0.681319	0.735433	0.370742	0.764304	0.261882	0.777973	0.0622203	0.363325	0.163397	0.206973	0.879888
ENSG00000204193	TXNDC8	0	Nasal_Epithelium, Testis	2	0.413568	0.764631	wFisher	one	14	2	0	2	2	pc1,pc0	0.858231	0.671231	0.206023	0.897273	0.643442	0.375422	0.186383	0.484923	0.138716	0.28375	0.761594	0.0703044	0.573798	0.207838
ENSG00000168297	PXK	0	CD4T, Nasal_Epithelium, Whole_Blood_GS, Adipose_Subcutaneous, Adipose_Visceral_Omentum, Adrenal_Gland, Artery_Aorta, Artery_Coronary, Artery_Tibial, Brain_Cerebellar_Hemisphere, Brain_Cerebellum, Brain_Cortex, Brain_Frontal_Cortex_BA9, Brain_Nucleus_accumbens_basal_ganglia, basal_ganglia, Breast_Mammary_Tissue, Cells_Cultured_fibroblasts, Colon_Sigmoid, Esophagus_Gastroesophageal_Junction, Esophagus_Mucosa, Esophagus_Muscularis, Heart_Atrial_Appendage, Heart_Left_Ventricle, Liver, Lung, Muscle_Skeletal, Nerve_Tibial, Pancreas, Pituitary, Skin_Not_Sun_Exposed_Suprapubic, Skin_Sun_Exposed_Lower_leg, Small_Intestine_Terminal_Ileum, Spleen, Thyroid, Vagina, Whole_Blood	36	0.413832	0.764714	wFisher	one	14	36	0	36	36	pc4,pc1,pc6,pc8,pc2,pc7,pc5,pc10	0.0212661	0.890293	0.255668	0.741019	0.157502	0.159115	0.886832	0.701104	0.583932	0.684424	0.172172	0.879327	0.303621	0.661837
ENSG00000004142	POLDIP2	0	CD4T, Nasal_Epithelium, Whole_Blood_GS, Adipose_Subcutaneous, Adrenal_Gland, Artery_Aorta, Artery_Coronary, Artery_Tibial, Brain_Amygdala, Brain_Anterior_cingulate_cortex_BA24, Brain_Caudate_basal_ganglia, Brain_Cerebellar_Hemisphere, Brain_Cerebellum, Brain_Cortex, Brain_Frontal_Cortex_BA9, Brain_Hippocampus, Brain_Hypothalamus, Brain_Nucleus_accumbens_basal_ganglia, basal_ganglia, Brain_Spinal_cord_cervical_c-1, Breast_Mammary_Tissue, Esophagus_Gastroesophageal_Junction, Esophagus_Mucosa, Esophagus_Muscularis, Kidney_Cortex, Lung, Muscle_Skeletal, Nerve_Tibial, Pituitary, Skin_Not_Sun_Exposed_Suprapubic, Skin_Sun_Exposed_Lower_leg, Spleen, Stomach, Testis, Thyroid, Whole_Blood	36	0.41388	0.764714	wFisher	one	14	36	0	36	36	pc7,pc6,pc0,pc1,pc5,pc4,pc2,pc3	0.0767372	0.751336	0.510182	0.278769	0.73803	0.671822	0.337537	0.539236	0.771926	0.822967	0.0526238	0.426874	0.394779	0.219627
ENSG00000108021	TASOR2	0	Adipose_Visceral_Omentum, Brain_Cerebellum, basal_ganglia, Cells_EBV-transformed_lymphocytes, Prostate, Skin_Not_Sun_Exposed_Suprapubic, Small_Intestine_Terminal_Ileum	7	0.413841	0.764714	wFisher	one	14	7	0	7	7	pc2,pc5,pc3,pc1,pc0,pc4	0.277681	0.831418	0.341181	0.421893	0.344487	0.123933	0.725862	0.575647	0.23756	0.673173	0.201532	0.362148	0.223348	0.282944
ENSG00000177954	RPS27	0	Nasal_Epithelium, Whole_Blood_GS	2	0.413967	0.764731	wFisher	one	14	2	0	2	2	pc0,pc1	0.125488	0.174333	0.793462	0.857087	0.569145	0.466863	0.576715	0.0687245	0.478593	0.711524	0.780446	0.960259	0.193887	0.229242
ENSG00000107554	DNMBP	0	Nasal_Epithelium, Adipose_Subcutaneous, Adipose_Visceral_Omentum, Adrenal_Gland, Artery_Aorta, Artery_Coronary, Artery_Tibial, Brain_Cerebellar_Hemisphere, Brain_Cerebellum, Breast_Mammary_Tissue, Cells_Cultured_fibroblasts, Cells_EBV-transformed_lymphocytes, Colon_Sigmoid, Esophagus_Gastroesophageal_Junction, Esophagus_Mucosa, Heart_Atrial_Appendage, Heart_Left_Ventricle, Lung, Muscle_Skeletal, Nerve_Tibial, Ovary, Prostate, Spleen, Testis, Thyroid	25	0.413941	0.764731	wFisher	one	14	25	0	25	25	pc6,pc5,pc7,pc3,pc4,pc9,pc2,pc10,pc0,pc11	0.837331	0.370333	0.210908	0.470922	0.446227	0.54609	0.150905	0.0144072	0.526081	0.482008	0.915973	0.650278	0.902745	0.552875
ENSG00000145919	BOD1	0	Nasal_Epithelium, Monocytes_MESA, Adipose_Visceral_Omentum, Artery_Aorta, Artery_Tibial, Brain_Anterior_cingulate_cortex_BA24, Cells_Cultured_fibroblasts, Colon_Sigmoid, Esophagus_Gastroesophageal_Junction, Heart_Atrial_Appendage, Nerve_Tibial, Pancreas, Spleen, Testis, Thyroid	15	0.414117	0.764937	wFisher	one	14	15	0	15	15	pc4,pc2,pc7,pc8,pc1,pc10,pc9,pc3,pc11	0.145257	0.457194	0.0419677	0.839766	0.630994	0.785582	0.165784	0.566921	0.186713	0.745838	0.68061	0.680539	0.288672	0.863635
ENSG00000197961	ZNF121	0	CD4T, Nasal_Epithelium, Whole_Blood_GS, Artery_Aorta, Artery_Tibial, Cells_Cultured_fibroblasts, Colon_Sigmoid, Esophagus_Mucosa, Esophagus_Muscularis, Spleen, Whole_Blood	11	0.414163	0.764949	wFisher	one	14	11	0	11	11	pc1,pc4,pc0,pc3,pc7,pc5,pc2,pc6	0.214764	0.657395	0.0641045	0.382231	0.52933	0.0894146	0.430905	0.145339	0.805012	0.935389	0.927154	0.941085	0.170797	0.388665
ENSG00000162496	DHRS3	0	CD4T, Whole_Blood_GS, Brain_Caudate_basal_ganglia, Breast_Mammary_Tissue, Pituitary	5	0.414724	0.765135	wFisher	one	14	5	0	5	5	pc3,pc4,pc0,pc2,pc1	0.0910963	0.645397	0.300778	0.237963	0.556487	0.762115	0.720854	0.114496	0.983249	0.215872	0.754948	0.676761	0.223314	0.813626
ENSG00000143436	MRPL9	0	CD4T, Nasal_Epithelium, Whole_Blood_GS, Artery_Tibial, Brain_Cortex, Colon_Sigmoid, Esophagus_Muscularis, Heart_Atrial_Appendage, Heart_Left_Ventricle, Lung, Muscle_Skeletal, Ovary, Pituitary, Skin_Not_Sun_Exposed_Suprapubic, Skin_Sun_Exposed_Lower_leg, Thyroid, Vagina	17	0.414769	0.765135	wFisher	one	14	17	0	17	17	pc10,pc1,pc7,pc3,pc2,pc6,pc13,pc9,pc11	0.204609	0.241166	0.608389	0.766271	0.36055	0.122643	0.275782	0.0878569	0.654068	0.807383	0.237322	0.686643	0.498487	0.953497
ENSG00000253557		0	Adrenal_Gland, Artery_Coronary	2	0.414572	0.765135	wFisher	one	14	2	0	2	2	pc1,pc0	0.228355	0.586218	0.0828751	0.550865	0.134113	0.753029	0.0477692	0.804077	0.334096	0.889743	0.228074	0.940281	0.428396	0.830451
ENSG00000138772	ANXA3	0	Nasal_Epithelium, Whole_Blood_GS, Adipose_Subcutaneous, Adipose_Visceral_Omentum, Artery_Tibial, Brain_Amygdala, Brain_Caudate_basal_ganglia, Brain_Cerebellar_Hemisphere, Brain_Cerebellum, Brain_Cortex, Brain_Hippocampus, Brain_Hypothalamus, Brain_Nucleus_accumbens_basal_ganglia, basal_ganglia, Breast_Mammary_Tissue, Cells_Cultured_fibroblasts, Colon_Sigmoid, Esophagus_Gastroesophageal_Junction, Esophagus_Mucosa, Esophagus_Muscularis, Minor_Salivary_Gland, Muscle_Skeletal, Nerve_Tibial, Pancreas, Pituitary, Skin_Not_Sun_Exposed_Suprapubic, Skin_Sun_Exposed_Lower_leg, Small_Intestine_Terminal_Ileum, Testis, Thyroid	30	0.414623	0.765135	wFisher	one	14	30	0	30	30	pc12,pc5,pc10,pc11,pc7,pc1,pc8,pc2	0.251573	0.461459	0.646811	0.742153	0.00213607	0.796696	0.429872	0.985364	0.328419	0.334394	0.56196	0.84942	0.275307	0.787173
ENSG00000197375	SLC22A5	0	CD4T, Nasal_Epithelium, Whole_Blood_GS, Monocytes_MESA, Adipose_Subcutaneous, Adipose_Visceral_Omentum, Artery_Aorta, Artery_Tibial, Brain_Caudate_basal_ganglia, Brain_Cerebellar_Hemisphere, Brain_Cerebellum, Brain_Cortex, Brain_Hippocampus, Brain_Nucleus_accumbens_basal_ganglia, basal_ganglia, Brain_Substantia_nigra, Breast_Mammary_Tissue, Cells_Cultured_fibroblasts, Cells_EBV-transformed_lymphocytes, Colon_Sigmoid, Colon_Transverse, Esophagus_Gastroesophageal_Junction, Esophagus_Mucosa, Esophagus_Muscularis, Heart_Atrial_Appendage, Liver, Lung, Muscle_Skeletal, Nerve_Tibial, Pancreas, Pituitary, Prostate, Skin_Not_Sun_Exposed_Suprapubic, Skin_Sun_Exposed_Lower_leg, Small_Intestine_Terminal_Ileum, Spleen, Stomach, Testis, Thyroid, Vagina, Whole_Blood	41	0.414718	0.765135	wFisher	one	14	41	0	41	41	pc0,pc6,pc2,pc4,pc9,pc3,pc11	0.266164	0.590789	0.134574	0.419968	0.380867	0.512971	0.691443	0.0649125	0.62335	0.64191	0.743121	0.826944	0.523208	0.149994
ENSG00000166111	SVOP	0	Nasal_Epithelium, basal_ganglia, Colon_Sigmoid, Colon_Transverse, Heart_Atrial_Appendage, Heart_Left_Ventricle, Testis	7	0.414525	0.765135	wFisher	one	14	7	0	7	7	pc4,pc5,pc2,pc1,pc6,pc0	0.331117	0.221194	0.255972	0.814677	0.148272	0.620569	0.428416	0.641024	0.765362	0.2903	0.339532	0.354632	0.219902	0.326109
ENSG00000187140	FOXD3	0	Muscle_Skeletal, Pituitary, Prostate	3	0.414402	0.765135	wFisher	one	14	3	0	3	3	pc2,pc1,pc0	0.392192	0.163167	0.416428	0.528981	0.278326	0.714252	0.925002	0.331278	0.554363	0.567523	0.297312	0.369655	0.221122	0.284662
ENSG00000101197	BIRC7	0	Whole_Blood_GS, Adipose_Subcutaneous, Adipose_Visceral_Omentum, Adrenal_Gland, Artery_Aorta, Brain_Caudate_basal_ganglia, Brain_Cortex, Brain_Frontal_Cortex_BA9, Brain_Hypothalamus, Brain_Nucleus_accumbens_basal_ganglia, basal_ganglia, Brain_Spinal_cord_cervical_c-1, Breast_Mammary_Tissue, Cells_Cultured_fibroblasts, Colon_Sigmoid, Colon_Transverse, Esophagus_Gastroesophageal_Junction, Esophagus_Mucosa, Esophagus_Muscularis, Heart_Atrial_Appendage, Lung, Skin_Not_Sun_Exposed_Suprapubic, Skin_Sun_Exposed_Lower_leg, Spleen, Thyroid, Vagina, Whole_Blood	27	0.414642	0.765135	wFisher	one	14	27	0	27	27	pc11,pc5,pc4,pc9,pc6,pc0,pc7,pc2	0.42861	0.392522	0.150337	0.981284	0.0798289	0.279261	0.298709	0.56439	0.287382	0.0501916	0.940451	0.993909	0.240385	0.775013
ENSG00000116117	PARD3B	0	CD4T, Nasal_Epithelium, Adrenal_Gland, Artery_Aorta, Brain_Spinal_cord_cervical_c-1, Breast_Mammary_Tissue	6	0.414371	0.765135	wFisher	one	14	6	0	6	6	pc3,pc2,pc5,pc0,pc1,pc4	0.460988	0.679956	0.940826	0.940867	0.655901	0.087545	0.529082	0.0184936	0.209523	0.572745	0.861245	0.505404	0.518815	0.385286
ENSG00000100225	FBXO7	0	CD4T, Nasal_Epithelium, Whole_Blood_GS, Monocytes_MESA, Adipose_Subcutaneous, Adipose_Visceral_Omentum, Artery_Aorta, Artery_Coronary, Brain_Amygdala, Brain_Anterior_cingulate_cortex_BA24, Brain_Caudate_basal_ganglia, Brain_Cerebellar_Hemisphere, Brain_Cerebellum, Brain_Cortex, Brain_Hippocampus, Brain_Nucleus_accumbens_basal_ganglia, Brain_Spinal_cord_cervical_c-1, Brain_Substantia_nigra, Breast_Mammary_Tissue, Cells_Cultured_fibroblasts, Colon_Sigmoid, Colon_Transverse, Esophagus_Gastroesophageal_Junction, Esophagus_Mucosa, Minor_Salivary_Gland, Muscle_Skeletal, Nerve_Tibial, Pancreas, Skin_Not_Sun_Exposed_Suprapubic, Skin_Sun_Exposed_Lower_leg, Stomach, Thyroid, Uterus, Vagina	34	0.414566	0.765135	wFisher	one	14	34	0	34	34	pc1,pc5,pc9,pc0,pc8,pc3,pc4,pc7	0.622112	0.949586	0.177911	0.44298	0.00721837	0.48727	0.283608	0.665683	0.969983	0.507918	0.278161	0.506537	0.673046	0.349843
ENSG00000182667	NTM	0	Adipose_Visceral_Omentum, Brain_Caudate_basal_ganglia, Brain_Hippocampus, Brain_Nucleus_accumbens_basal_ganglia, basal_ganglia, Brain_Spinal_cord_cervical_c-1, Brain_Substantia_nigra, Cells_Cultured_fibroblasts, Esophagus_Muscularis, Heart_Left_Ventricle, Lung, Nerve_Tibial, Prostate, Small_Intestine_Terminal_Ileum, Stomach, Testis	16	0.414321	0.765135	wFisher	one	14	16	0	16	16	pc13,pc8,pc6,pc10,pc9,pc7,pc11	0.717273	0.0683809	0.697084	0.0676494	0.329171	0.36622	0.369889	0.33886	0.251729	0.123912	0.269168	0.474456	0.922377	0.917234
ENSG00000234465	PINLYP	0	CD4T, Nasal_Epithelium, Whole_Blood_GS, Adipose_Subcutaneous, Adipose_Visceral_Omentum, Adrenal_Gland, Artery_Aorta, Artery_Coronary, Artery_Tibial, Brain_Amygdala, Brain_Anterior_cingulate_cortex_BA24, Brain_Caudate_basal_ganglia, Brain_Cerebellar_Hemisphere, Brain_Cerebellum, Brain_Cortex, Brain_Frontal_Cortex_BA9, Brain_Hippocampus, Brain_Hypothalamus, Brain_Nucleus_accumbens_basal_ganglia, basal_ganglia, Breast_Mammary_Tissue, Cells_Cultured_fibroblasts, Colon_Sigmoid, Colon_Transverse, Esophagus_Gastroesophageal_Junction, Esophagus_Mucosa, Esophagus_Muscularis, Heart_Atrial_Appendage, Heart_Left_Ventricle, Lung, Muscle_Skeletal, Nerve_Tibial, Ovary, Pancreas, Pituitary, Prostate, Skin_Not_Sun_Exposed_Suprapubic, Skin_Sun_Exposed_Lower_leg, Spleen, Stomach, Thyroid, Uterus, Vagina, Whole_Blood	44	0.414625	0.765135	wFisher	one	14	44	0	44	44	pc0,pc1,pc3,pc6,pc4,pc2	0.731146	0.101805	0.51372	0.584718	0.140459	0.176282	0.712584	0.115896	0.874956	0.885997	0.873836	0.315431	0.224358	0.678625
ENSG00000110108	TMEM109	0	CD4T, Whole_Blood_GS, Adipose_Visceral_Omentum, Artery_Tibial, Cells_Cultured_fibroblasts, Esophagus_Mucosa, Esophagus_Muscularis, Heart_Atrial_Appendage, Lung, Muscle_Skeletal, Ovary, Stomach, Thyroid, Whole_Blood	14	0.414768	0.765135	wFisher	one	14	14	0	14	14	pc8,pc2,pc6,pc5,pc4,pc0,pc13,pc9,pc10	0.932632	0.0750767	0.665479	0.79728	0.861536	0.769093	0.136315	0.595634	0.641861	0.137045	0.101733	0.110059	0.363793	0.807825
ENSG00000134198	TSPAN2	0	Nasal_Epithelium, Whole_Blood_GS, Artery_Aorta, Brain_Cerebellar_Hemisphere, Brain_Cerebellum, Cells_Cultured_fibroblasts, Esophagus_Mucosa, Heart_Atrial_Appendage, Heart_Left_Ventricle, Minor_Salivary_Gland, Pituitary, Skin_Not_Sun_Exposed_Suprapubic, Skin_Sun_Exposed_Lower_leg, Thyroid	14	0.414951	0.765141	wFisher	one	14	14	0	14	14	pc9,pc1,pc5,pc10,pc7,pc0,pc8	0.157417	0.365768	0.158575	0.0548153	0.615435	0.010194	0.385932	0.672446	0.69642	0.780296	0.408337	0.865592	0.339835	0.439919
ENSG00000185339	TCN2	0	CD4T, Nasal_Epithelium, Whole_Blood_GS, Monocytes_MESA, Adipose_Subcutaneous, Adipose_Visceral_Omentum, Adrenal_Gland, Artery_Aorta, Artery_Tibial, Brain_Caudate_basal_ganglia, Brain_Cerebellar_Hemisphere, Brain_Cerebellum, Brain_Cortex, Brain_Hippocampus, Brain_Nucleus_accumbens_basal_ganglia, basal_ganglia, Breast_Mammary_Tissue, Cells_Cultured_fibroblasts, Colon_Sigmoid, Colon_Transverse, Esophagus_Gastroesophageal_Junction, Esophagus_Mucosa, Esophagus_Muscularis, Heart_Atrial_Appendage, Heart_Left_Ventricle, Lung, Muscle_Skeletal, Nerve_Tibial, Ovary, Pancreas, Pituitary, Prostate, Skin_Not_Sun_Exposed_Suprapubic, Skin_Sun_Exposed_Lower_leg, Small_Intestine_Terminal_Ileum, Spleen, Stomach, Testis, Thyroid, Vagina, Whole_Blood	41	0.414924	0.765141	wFisher	one	14	41	0	41	41	pc4,pc0,pc1,pc11,pc2,pc6,pc7,pc8,pc12	0.233949	0.373475	0.864034	0.44237	0.80824	0.852403	0.265335	0.0988543	0.695805	0.924477	0.267889	0.258492	0.605783	0.160688
ENSG00000016602	CLCA4	0	Nasal_Epithelium, Brain_Caudate_basal_ganglia, Brain_Cerebellum, Brain_Nucleus_accumbens_basal_ganglia, Prostate, Testis, Uterus	7	0.414962	0.765141	wFisher	one	14	7	0	7	7	pc1,pc2,pc3,pc6,pc5,pc0	0.344176	0.508104	0.832018	0.873493	0.366087	0.355089	0.13726	0.424103	0.121058	0.0770497	0.187909	0.769609	0.414722	0.800013
ENSG00000161714	PLCD3	0	Adipose_Subcutaneous, Adipose_Visceral_Omentum, Artery_Aorta, Artery_Tibial, Brain_Cortex, Brain_Hippocampus, Breast_Mammary_Tissue, Cells_Cultured_fibroblasts, Colon_Sigmoid, Esophagus_Muscularis, Heart_Left_Ventricle, Lung, Muscle_Skeletal, Nerve_Tibial, Skin_Not_Sun_Exposed_Suprapubic, Skin_Sun_Exposed_Lower_leg, Thyroid	17	0.414833	0.765141	wFisher	one	14	17	0	17	17	pc2,pc3,pc8,pc1,pc9,pc5,pc7,pc0	0.575677	0.318577	0.551579	0.122827	0.261901	0.611895	0.398637	0.22623	0.362056	0.397261	0.303865	0.278806	0.673033	0.432795
ENSG00000283973		0	Brain_Caudate_basal_ganglia, Skin_Not_Sun_Exposed_Suprapubic, Skin_Sun_Exposed_Lower_leg	3	0.414967	0.765141	wFisher	one	14	3	0	3	3	pc0,pc1,pc2	0.80653	0.304856	0.486524	0.306669	0.433952	0.464981	0.726908	0.0793483	0.783182	0.188608	0.304721	0.291688	0.378407	0.667569
ENSG00000126882	FAM78A	0	Whole_Blood_GS, Artery_Aorta, Brain_Spinal_cord_cervical_c-1, Muscle_Skeletal	4	0.415231	0.765202	wFisher	one	14	4	0	4	4	pc0,pc3,pc2,pc1	0.0115628	0.157504	0.943515	0.248628	0.935813	0.211327	0.50801	0.217981	0.621832	0.970464	0.869908	0.23471	0.81469	0.789068
ENSG00000270058		0	Esophagus_Gastroesophageal_Junction, Stomach, Testis	3	0.415972	0.765202	wFisher	one	14	3	0	3	3	pc1,pc0,pc2	0.0386992	0.41913	0.705677	0.873754	0.513728	0.998404	0.170786	0.630967	0.105098	0.782161	0.294803	0.254216	0.93883	0.503188
ENSG00000144230	GPR17	0	Whole_Blood_GS, Adipose_Subcutaneous, Adipose_Visceral_Omentum, Adrenal_Gland, Artery_Aorta, Artery_Coronary, Artery_Tibial, Breast_Mammary_Tissue, Cells_Cultured_fibroblasts, Colon_Sigmoid, Colon_Transverse, Esophagus_Gastroesophageal_Junction, Esophagus_Mucosa, Esophagus_Muscularis, Heart_Atrial_Appendage, Heart_Left_Ventricle, Liver, Lung, Minor_Salivary_Gland, Muscle_Skeletal, Nerve_Tibial, Ovary, Pancreas, Pituitary, Prostate, Skin_Not_Sun_Exposed_Suprapubic, Skin_Sun_Exposed_Lower_leg, Small_Intestine_Terminal_Ileum, Spleen, Stomach, Testis, Thyroid, Uterus, Vagina	34	0.415686	0.765202	wFisher	one	14	34	0	34	34	pc3,pc2,pc1,pc5,pc7,pc0,pc4	0.0634293	0.59689	0.522183	0.557784	0.321578	0.581498	0.621018	0.960153	0.554798	0.913085	0.266848	0.0999919	0.206468	0.303806
ENSG00000182307	C8orf33	0	CD4T, Nasal_Epithelium, Whole_Blood_GS, Monocytes_MESA, Adipose_Subcutaneous, Adipose_Visceral_Omentum, Adrenal_Gland, Artery_Aorta, Artery_Coronary, Artery_Tibial, Brain_Frontal_Cortex_BA9, Brain_Hippocampus, Brain_Nucleus_accumbens_basal_ganglia, Breast_Mammary_Tissue, Cells_Cultured_fibroblasts, Colon_Sigmoid, Colon_Transverse, Esophagus_Gastroesophageal_Junction, Esophagus_Mucosa, Esophagus_Muscularis, Heart_Atrial_Appendage, Heart_Left_Ventricle, Lung, Minor_Salivary_Gland, Nerve_Tibial, Skin_Not_Sun_Exposed_Suprapubic, Skin_Sun_Exposed_Lower_leg, Small_Intestine_Terminal_Ileum, Spleen, Testis, Thyroid, Uterus, Vagina	33	0.415954	0.765202	wFisher	one	14	33	0	33	33	pc6,pc4,pc3,pc2,pc0,pc1	0.124114	0.0588334	0.545503	0.640868	0.522607	0.352833	0.330468	0.727474	0.787947	0.758554	0.0403819	0.75955	0.20115	0.994923
ENSG00000081307	UBA5	0	Whole_Blood_GS, Monocytes_MESA, Liver, Lung, Muscle_Skeletal, Nerve_Tibial, Skin_Sun_Exposed_Lower_leg	7	0.415929	0.765202	wFisher	one	14	7	0	7	7	pc3,pc2,pc1,pc5,pc4,pc6,pc0	0.156478	0.18423	0.347358	0.468545	0.974274	0.519591	0.066369	0.637846	0.408007	0.918743	0.0282484	0.738076	0.539873	0.755876
ENSG00000269921		0	Brain_Amygdala, Brain_Cerebellum, Brain_Spinal_cord_cervical_c-1, Cells_EBV-transformed_lymphocytes, Skin_Not_Sun_Exposed_Suprapubic, Testis	6	0.415404	0.765202	wFisher	one	14	6	0	6	6	pc1,pc0,pc2,pc4,pc3	0.165402	0.840518	0.218156	0.0114902	0.523365	0.614085	0.475169	0.717626	0.0949412	0.842533	0.492451	0.831864	0.447233	0.59966
ENSG00000259003		0	CD4T, Testis	2	0.415633	0.765202	wFisher	one	14	2	0	2	2	pc0,pc1	0.195253	0.0947517	0.113566	0.944564	0.747836	0.383658	0.264668	0.604955	0.999906	0.347881	0.217315	0.594909	0.386442	0.128258
ENSG00000132510	KDM6B	0	Whole_Blood_GS, Adipose_Subcutaneous, Artery_Tibial, Brain_Cortex, Cells_Cultured_fibroblasts, Colon_Sigmoid, Esophagus_Gastroesophageal_Junction, Esophagus_Muscularis, Skin_Not_Sun_Exposed_Suprapubic, Skin_Sun_Exposed_Lower_leg, Small_Intestine_Terminal_Ileum, Testis, Uterus	13	0.415341	0.765202	wFisher	one	14	13	0	13	13	pc5,pc2,pc6,pc1,pc3,pc7,pc8,pc4	0.198906	0.787797	0.0537291	0.0176353	0.927528	0.548458	0.255771	0.8424	0.319545	0.153308	0.372172	0.64094	0.644353	0.737419
ENSG00000138356	AOX1	0	Nasal_Epithelium, Adrenal_Gland, Artery_Tibial, Brain_Caudate_basal_ganglia, Brain_Cerebellum, basal_ganglia, Cells_Cultured_fibroblasts, Vagina	8	0.415279	0.765202	wFisher	one	14	8	0	8	8	pc2,pc6,pc5,pc4,pc0,pc7,pc1	0.20085	0.417832	0.0214711	0.755761	0.750342	0.813668	0.999362	0.849023	0.073727	0.383633	0.799722	0.348793	0.349535	0.756538
ENSG00000235172	LINC01366	0	Adipose_Subcutaneous, Artery_Aorta, Artery_Coronary, Artery_Tibial, Colon_Sigmoid, Colon_Transverse, Esophagus_Gastroesophageal_Junction, Esophagus_Muscularis, Skin_Not_Sun_Exposed_Suprapubic, Testis, Uterus	11	0.415854	0.765202	wFisher	one	14	11	0	11	11	pc5,pc3,pc1,pc2,pc4	0.229864	0.853573	0.452667	0.865262	0.253684	0.337177	0.45888	0.142607	0.0769361	0.956833	0.236682	0.645071	0.889964	0.640034
ENSG00000267605		0	CD4T, Adipose_Subcutaneous, Adipose_Visceral_Omentum, Artery_Aorta, Artery_Tibial, Brain_Anterior_cingulate_cortex_BA24, Brain_Cerebellar_Hemisphere, Brain_Cerebellum, Brain_Hippocampus, Brain_Hypothalamus, basal_ganglia, Breast_Mammary_Tissue, Cells_Cultured_fibroblasts, Colon_Sigmoid, Colon_Transverse, Esophagus_Gastroesophageal_Junction, Esophagus_Mucosa, Esophagus_Muscularis, Heart_Atrial_Appendage, Heart_Left_Ventricle, Lung, Muscle_Skeletal, Nerve_Tibial, Pancreas, Pituitary, Skin_Sun_Exposed_Lower_leg, Testis, Thyroid	28	0.415784	0.765202	wFisher	one	14	28	0	28	28	pc11,pc15,pc7,pc6,pc13,pc14,pc5,pc9,pc8,pc3,pc2,pc1	0.273077	0.547038	0.803576	0.980771	0.814462	0.644653	0.58969	0.104292	0.934323	0.876396	0.118548	0.119371	0.381641	0.789554
ENSG00000162607	USP1	0	CD4T, Nasal_Epithelium, Whole_Blood_GS, Monocytes_MESA, Adipose_Subcutaneous, basal_ganglia, Esophagus_Muscularis, Liver, Muscle_Skeletal, Nerve_Tibial	10	0.415771	0.765202	wFisher	one	14	10	0	10	10	pc0,pc7,pc5,pc1,pc2,pc3,pc8,pc6	0.305915	0.145195	0.766083	0.736807	0.379042	0.337434	0.298606	0.771903	0.282119	0.687805	0.270468	0.569027	0.131793	0.0761368
ENSG00000184047	DIABLO	0	CD4T, Nasal_Epithelium, Whole_Blood_GS, Monocytes_MESA, Cells_Cultured_fibroblasts, Ovary, Testis	7	0.415578	0.765202	wFisher	one	14	7	0	7	7	pc4,pc1,pc0,pc2,pc5,pc6,pc3	0.32734	0.181388	0.0820872	0.401476	0.511717	0.168309	0.231276	0.616911	0.10586	0.115687	0.517337	0.788386	0.797644	0.412083
ENSG00000106078	COBL	0	Nasal_Epithelium, Brain_Cerebellar_Hemisphere, Esophagus_Mucosa, Heart_Atrial_Appendage, Lung, Muscle_Skeletal, Thyroid	7	0.415371	0.765202	wFisher	one	14	7	0	7	7	pc1,pc5,pc3,pc2,pc0,pc4	0.354745	0.827889	0.0102951	0.346057	0.632406	0.472442	0.421342	0.40124	0.774712	0.802182	0.369852	0.222162	0.844572	0.414293
ENSG00000265912		0	Adipose_Subcutaneous, Adipose_Visceral_Omentum, Adrenal_Gland, Artery_Aorta, Artery_Coronary, Artery_Tibial, Brain_Caudate_basal_ganglia, Brain_Cerebellar_Hemisphere, Brain_Cerebellum, Brain_Hippocampus, Brain_Nucleus_accumbens_basal_ganglia, Breast_Mammary_Tissue, Cells_Cultured_fibroblasts, Cells_EBV-transformed_lymphocytes, Colon_Sigmoid, Colon_Transverse, Esophagus_Gastroesophageal_Junction, Esophagus_Mucosa, Esophagus_Muscularis, Heart_Atrial_Appendage, Liver, Lung, Minor_Salivary_Gland, Muscle_Skeletal, Nerve_Tibial, Ovary, Pancreas, Pituitary, Prostate, Skin_Not_Sun_Exposed_Suprapubic, Skin_Sun_Exposed_Lower_leg, Small_Intestine_Terminal_Ileum, Stomach, Testis, Thyroid, Uterus, Vagina	37	0.415404	0.765202	wFisher	one	14	36.5714	0.851631	35	37	pc4,pc0,pc3,pc5,pc10,pc19,pc1,pc2	0.369722	0.5222	0.235815	0.641363	0.129734	0.957558	0.0111595	0.361626	0.743138	0.800779	0.323203	0.782846	0.736943	0.728138
ENSG00000236543		0	Skin_Not_Sun_Exposed_Suprapubic, Skin_Sun_Exposed_Lower_leg	2	0.41547	0.765202	wFisher	one	14	2	0	2	2	pc1,pc0	0.466615	0.2706	0.611719	0.713292	0.417193	0.0755313	0.685131	0.182139	0.84993	0.927912	0.441185	0.988855	0.178417	0.0160739
ENSG00000079691	CARMIL1	0	CD4T, Nasal_Epithelium, Whole_Blood_GS, Monocytes_MESA, Adipose_Subcutaneous, Artery_Aorta, Artery_Tibial, Brain_Anterior_cingulate_cortex_BA24, Brain_Caudate_basal_ganglia, Brain_Cerebellum, basal_ganglia, Breast_Mammary_Tissue, Cells_Cultured_fibroblasts, Cells_EBV-transformed_lymphocytes, Colon_Transverse, Esophagus_Mucosa, Esophagus_Muscularis, Heart_Atrial_Appendage, Heart_Left_Ventricle, Lung, Muscle_Skeletal, Nerve_Tibial, Pituitary, Prostate, Skin_Not_Sun_Exposed_Suprapubic, Skin_Sun_Exposed_Lower_leg, Spleen, Stomach, Thyroid, Whole_Blood	30	0.415773	0.765202	wFisher	one	14	30	0	30	30	pc16,pc2,pc3,pc18,pc13,pc9,pc1,pc23,pc11,pc17	0.48486	0.275931	0.197241	0.883585	0.275056	0.100718	0.187161	0.138578	0.576079	0.788088	0.27896	0.688689	0.501335	0.948819
ENSG00000198812	LRRC10	0	Heart_Atrial_Appendage, Heart_Left_Ventricle, Testis	3	0.415169	0.765202	wFisher	one	14	3	0	3	3	pc0,pc1,pc2	0.518839	0.362523	0.306412	0.787769	0.495849	0.348834	0.744699	0.375339	0.308519	0.498845	0.3024	0.426711	0.0973338	0.266212
ENSG00000135913	USP37	0	CD4T, Nasal_Epithelium, Adipose_Subcutaneous, Adipose_Visceral_Omentum, Artery_Coronary, Artery_Tibial, Brain_Cerebellar_Hemisphere, Brain_Cerebellum, Breast_Mammary_Tissue, Colon_Sigmoid, Colon_Transverse, Esophagus_Mucosa, Esophagus_Muscularis, Heart_Atrial_Appendage, Liver, Lung, Muscle_Skeletal, Nerve_Tibial, Pancreas, Pituitary, Skin_Not_Sun_Exposed_Suprapubic, Skin_Sun_Exposed_Lower_leg, Spleen, Stomach, Testis, Thyroid, Vagina, Whole_Blood	28	0.415882	0.765202	wFisher	one	14	28	0	28	28	pc7,pc2,pc1,pc4,pc5,pc9,pc11,pc10,pc8	0.574534	0.922831	0.0186142	0.238511	0.69034	0.729623	0.405271	0.394143	0.734244	0.846245	0.823567	0.254452	0.15598	0.970986
ENSG00000146700	SSC4D	0	Nasal_Epithelium, Whole_Blood_GS, Adipose_Subcutaneous, Adrenal_Gland, Brain_Caudate_basal_ganglia, Brain_Frontal_Cortex_BA9, Brain_Nucleus_accumbens_basal_ganglia, Breast_Mammary_Tissue, Colon_Sigmoid, Colon_Transverse, Esophagus_Gastroesophageal_Junction, Lung, Nerve_Tibial, Ovary, Pancreas, Spleen, Testis, Thyroid, Whole_Blood	19	0.415967	0.765202	wFisher	one	14	19	0	19	19	pc2,pc3,pc1,pc5,pc4,pc0	0.599978	0.935989	0.268409	0.197786	0.939965	0.483269	0.816084	0.690582	0.683594	0.276961	0.300082	0.188931	0.0278589	0.357547
ENSG00000134323	MYCN	0	Brain_Spinal_cord_cervical_c-1, Esophagus_Mucosa, Nerve_Tibial, Testis	4	0.415553	0.765202	wFisher	one	14	4	0	4	4	pc3,pc0,pc2,pc1	0.626736	0.552095	0.851941	0.326124	0.571942	0.0450184	0.748486	0.0643534	0.725646	0.0327544	0.268988	0.886273	0.373316	0.828328
ENSG00000279873	LINC01126	0	Whole_Blood_GS, Adipose_Subcutaneous, Adipose_Visceral_Omentum, Artery_Tibial, Brain_Nucleus_accumbens_basal_ganglia, Breast_Mammary_Tissue, Esophagus_Mucosa, Esophagus_Muscularis, Liver, Nerve_Tibial, Prostate, Skin_Not_Sun_Exposed_Suprapubic, Skin_Sun_Exposed_Lower_leg, Thyroid, Whole_Blood	15	0.415341	0.765202	wFisher	one	14	15	0	15	15	pc0,pc1,pc5,pc3,pc8,pc6,pc4,pc7	0.645476	0.61817	0.677236	0.705784	0.949195	0.725914	0.904985	0.00461451	0.320816	0.509678	0.727451	0.672176	0.422607	0.541646
ENSG00000157214	STEAP2	0	Nasal_Epithelium, Adipose_Subcutaneous, Adipose_Visceral_Omentum, Adrenal_Gland, Artery_Aorta, Artery_Coronary, Artery_Tibial, Brain_Amygdala, Brain_Anterior_cingulate_cortex_BA24, Brain_Caudate_basal_ganglia, Brain_Cerebellar_Hemisphere, Brain_Cerebellum, Brain_Cortex, Brain_Frontal_Cortex_BA9, Brain_Hippocampus, Brain_Hypothalamus, Brain_Nucleus_accumbens_basal_ganglia, basal_ganglia, Brain_Spinal_cord_cervical_c-1, Breast_Mammary_Tissue, Cells_Cultured_fibroblasts, Colon_Sigmoid, Colon_Transverse, Esophagus_Gastroesophageal_Junction, Esophagus_Mucosa, Esophagus_Muscularis, Heart_Atrial_Appendage, Heart_Left_Ventricle, Kidney_Cortex, Lung, Minor_Salivary_Gland, Muscle_Skeletal, Nerve_Tibial, Ovary, Pancreas, Pituitary, Prostate, Skin_Not_Sun_Exposed_Suprapubic, Skin_Sun_Exposed_Lower_leg, Spleen, Stomach, Testis, Thyroid	43	0.415791	0.765202	wFisher	one	14	43	0	43	43	pc2,pc3,pc0,pc1	0.693346	0.419856	0.798519	0.11166	0.063139	0.421873	0.0387714	0.490353	0.70542	0.0508285	0.9868	0.372061	0.946417	0.51858
ENSG00000172748	ZNF596	0	CD4T, Nasal_Epithelium, Whole_Blood_GS, Adipose_Visceral_Omentum, Artery_Aorta, Artery_Tibial, Brain_Cerebellum, Breast_Mammary_Tissue, Cells_Cultured_fibroblasts, Esophagus_Mucosa, Esophagus_Muscularis, Muscle_Skeletal, Nerve_Tibial, Pancreas, Prostate, Skin_Not_Sun_Exposed_Suprapubic, Skin_Sun_Exposed_Lower_leg, Stomach, Testis, Thyroid	20	0.415526	0.765202	wFisher	one	14	20	0	20	20	pc12,pc4,pc0,pc9,pc3,pc13,pc1,pc8,pc14,pc6	0.71582	0.126887	0.0365263	0.630813	0.599407	0.966927	0.281041	0.181229	0.439916	0.341794	0.957287	0.705474	0.298916	0.889954
ENSG00000119922	IFIT2	0	Whole_Blood_GS, Nerve_Tibial	2	0.415342	0.765202	wFisher	one	14	2	0	2	2	pc0,pc1	0.81466	0.599248	0.441129	0.0174443	0.547802	0.664305	0.094067	0.162131	0.277119	0.899461	0.800099	0.929171	0.526048	0.139084
ENSG00000183323	CCDC125	0	CD4T, Nasal_Epithelium, Whole_Blood_GS, Adipose_Subcutaneous, Adipose_Visceral_Omentum, Adrenal_Gland, Artery_Aorta, Artery_Tibial, Brain_Anterior_cingulate_cortex_BA24, Brain_Caudate_basal_ganglia, Brain_Cerebellar_Hemisphere, Brain_Cerebellum, Brain_Frontal_Cortex_BA9, Brain_Hypothalamus, Brain_Spinal_cord_cervical_c-1, Breast_Mammary_Tissue, Cells_Cultured_fibroblasts, Colon_Sigmoid, Colon_Transverse, Esophagus_Gastroesophageal_Junction, Esophagus_Mucosa, Esophagus_Muscularis, Heart_Atrial_Appendage, Heart_Left_Ventricle, Liver, Lung, Minor_Salivary_Gland, Muscle_Skeletal, Nerve_Tibial, Ovary, Pancreas, Pituitary, Prostate, Skin_Not_Sun_Exposed_Suprapubic, Skin_Sun_Exposed_Lower_leg, Small_Intestine_Terminal_Ileum, Spleen, Stomach, Testis, Thyroid, Vagina, Whole_Blood	42	0.416054	0.76525	wFisher	one	14	42	0	42	42	pc8,pc0,pc5,pc4,pc7,pc3	0.256418	0.748004	0.612614	0.683508	0.552061	0.984798	0.240333	0.218927	0.129954	0.400215	0.600307	0.704058	0.262053	0.15705
ENSG00000180992	MRPL14	0	Nasal_Epithelium, Whole_Blood_GS, Monocytes_MESA, Adipose_Subcutaneous, Adipose_Visceral_Omentum, Adrenal_Gland, Artery_Aorta, Artery_Coronary, Artery_Tibial, Brain_Anterior_cingulate_cortex_BA24, Brain_Caudate_basal_ganglia, Brain_Cerebellar_Hemisphere, Brain_Cortex, Brain_Hippocampus, Brain_Hypothalamus, Brain_Nucleus_accumbens_basal_ganglia, basal_ganglia, Brain_Spinal_cord_cervical_c-1, Brain_Substantia_nigra, Breast_Mammary_Tissue, Cells_Cultured_fibroblasts, Cells_EBV-transformed_lymphocytes, Colon_Transverse, Esophagus_Gastroesophageal_Junction, Esophagus_Mucosa, Esophagus_Muscularis, Heart_Atrial_Appendage, Heart_Left_Ventricle, Liver, Lung, Minor_Salivary_Gland, Muscle_Skeletal, Nerve_Tibial, Pancreas, Pituitary, Prostate, Skin_Not_Sun_Exposed_Suprapubic, Skin_Sun_Exposed_Lower_leg, Spleen, Thyroid, Whole_Blood	41	0.416076	0.76525	wFisher	one	14	41	0	41	41	pc2,pc1,pc0,pc5	0.821547	0.653218	0.374367	0.14461	0.76402	0.592636	0.655533	0.561638	0.104916	0.298613	0.267236	0.335491	0.0962523	0.517802
ENSG00000011258	MBTD1	0	Cells_Cultured_fibroblasts, Cells_EBV-transformed_lymphocytes, Heart_Left_Ventricle, Whole_Blood	4	0.416143	0.765302	wFisher	one	14	4	0	4	4	pc2,pc1,pc3,pc0	0.0127156	0.124295	0.468465	0.258833	0.357047	0.355914	0.789575	0.831691	0.341581	0.156784	0.895901	0.907142	0.291149	0.596925
ENSG00000116685	KIAA2013	0	Nasal_Epithelium, Whole_Blood_GS, Brain_Nucleus_accumbens_basal_ganglia, Colon_Sigmoid, Stomach, Testis, Thyroid, Whole_Blood	8	0.416197	0.765317	wFisher	one	14	8	0	8	8	pc7,pc4,pc3,pc2,pc1,pc6,pc0,pc5	0.0307628	0.412373	0.0245702	0.910629	0.352513	0.798648	0.722285	0.774496	0.701382	0.114157	0.638542	0.553246	0.85587	0.655671
ENSG00000256574	OR13A1	0	Whole_Blood_GS, Adipose_Subcutaneous, Adipose_Visceral_Omentum, Brain_Amygdala, Brain_Cerebellar_Hemisphere, Brain_Cerebellum, Brain_Hippocampus, basal_ganglia, Cells_EBV-transformed_lymphocytes, Colon_Transverse, Esophagus_Mucosa, Esophagus_Muscularis, Lung, Nerve_Tibial, Prostate, Small_Intestine_Terminal_Ileum, Spleen, Vagina, Whole_Blood	19	0.416229	0.765317	wFisher	one	14	19	0	19	19	pc5,pc4,pc0,pc1,pc6,pc3,pc2	0.505388	0.220728	0.631871	0.450571	0.0589589	0.403499	0.216206	0.360666	0.255719	0.0974816	0.798687	0.96914	0.521105	0.212216
ENSG00000166685	COG1	0	Nasal_Epithelium, Whole_Blood_GS, Artery_Aorta, Esophagus_Mucosa, Heart_Atrial_Appendage, Heart_Left_Ventricle, Liver, Muscle_Skeletal, Pancreas, Testis, Thyroid, Whole_Blood	12	0.41632	0.765413	wFisher	one	14	12	0	12	12	pc0,pc2,pc1,pc4,pc3	0.296959	0.952125	0.385269	0.490247	0.673969	0.975459	0.105041	0.262831	0.0684297	0.487272	0.84505	0.281094	0.860935	0.243804
ENSG00000117400	MPL	0	Nasal_Epithelium, Testis	2	0.416453	0.765512	wFisher	one	14	2	0	2	2	pc0,pc1	0.0499362	0.638938	0.575082	0.175208	0.5423	0.752038	0.584034	0.681561	0.214146	0.101563	0.738272	0.758574	0.837	0.0256247
ENSG00000203907	OOEP	0	Whole_Blood_GS, Adipose_Subcutaneous, Adrenal_Gland, Artery_Aorta, Artery_Tibial, Breast_Mammary_Tissue, Colon_Transverse, Esophagus_Gastroesophageal_Junction, Esophagus_Mucosa, Esophagus_Muscularis, Heart_Atrial_Appendage, Skin_Not_Sun_Exposed_Suprapubic, Skin_Sun_Exposed_Lower_leg, Testis, Thyroid	15	0.416491	0.765512	wFisher	one	14	15	0	15	15	pc0,pc5,pc6,pc3,pc4,pc7,pc1	0.278023	0.852654	0.050327	0.311011	0.343089	0.627444	0.707114	0.213631	0.586942	0.82263	0.294273	0.40141	0.679764	0.719723
ENSG00000176563	CNTD1	0	Nasal_Epithelium, Pituitary	2	0.416441	0.765512	wFisher	one	14	2	0	2	2	pc0,pc1	0.399573	0.634221	0.0427388	0.482709	0.787052	0.736851	0.683544	0.409008	0.179568	0.962525	0.777622	0.622051	0.0863888	0.47375
ENSG00000151012	SLC7A11	0	Brain_Caudate_basal_ganglia, Brain_Frontal_Cortex_BA9, Brain_Nucleus_accumbens_basal_ganglia, Breast_Mammary_Tissue, Colon_Transverse, Heart_Atrial_Appendage, Lung, Spleen	8	0.416562	0.765572	wFisher	one	14	8	0	8	8	pc3,pc4,pc2,pc6,pc5,pc1	0.926107	0.655351	0.666953	0.88362	0.790932	0.529401	0.754429	0.0673482	0.153417	0.188699	0.309777	0.95089	0.136451	0.184716
ENSG00000136878	USP20	0	CD4T, Whole_Blood_GS, Adipose_Subcutaneous, Adipose_Visceral_Omentum, Adrenal_Gland, Artery_Aorta, Artery_Coronary, Brain_Cerebellar_Hemisphere, Brain_Cerebellum, Brain_Hippocampus, Brain_Hypothalamus, basal_ganglia, Breast_Mammary_Tissue, Cells_Cultured_fibroblasts, Heart_Atrial_Appendage, Lung, Muscle_Skeletal, Nerve_Tibial, Pancreas, Prostate, Skin_Not_Sun_Exposed_Suprapubic, Skin_Sun_Exposed_Lower_leg, Testis	23	0.416609	0.765585	wFisher	one	14	23	0	23	23	pc16,pc10,pc9,pc14,pc11,pc7,pc5,pc0,pc15,pc6,pc4	0.124606	0.349957	0.623525	0.502732	0.443577	0.814346	0.928759	0.285068	0.153825	0.432986	0.840141	0.198098	0.492208	0.469647
ENSG00000104886	PLEKHJ1	0	Nasal_Epithelium, Whole_Blood_GS, Adipose_Subcutaneous, Adipose_Visceral_Omentum, Artery_Aorta, Artery_Tibial, Brain_Cerebellar_Hemisphere, Brain_Cerebellum, Brain_Hippocampus, Brain_Hypothalamus, Breast_Mammary_Tissue, Cells_Cultured_fibroblasts, Esophagus_Gastroesophageal_Junction, Esophagus_Muscularis, Heart_Left_Ventricle, Muscle_Skeletal, Nerve_Tibial, Prostate, Skin_Not_Sun_Exposed_Suprapubic, Skin_Sun_Exposed_Lower_leg, Spleen, Testis, Whole_Blood	23	0.416687	0.765657	wFisher	one	14	23	0	23	23	pc7,pc3,pc8,pc5,pc4,pc1,pc10	0.986968	0.782367	0.253588	0.253205	0.0618166	0.703678	0.490527	0.534873	0.509935	0.971053	0.267061	0.0990221	0.694522	0.264902
ENSG00000272265		0	Adrenal_Gland, Brain_Anterior_cingulate_cortex_BA24, Brain_Caudate_basal_ganglia, Brain_Frontal_Cortex_BA9, Breast_Mammary_Tissue, Colon_Sigmoid, Colon_Transverse, Esophagus_Gastroesophageal_Junction, Esophagus_Muscularis, Nerve_Tibial, Ovary, Pituitary, Prostate, Testis, Thyroid	15	0.417029	0.765879	wFisher	one	14	15	0	15	15	pc1,pc0,pc7,pc9,pc2,pc3,pc6,pc5,pc4	0.215969	0.0771759	0.347136	0.644563	0.754021	0.44165	0.486395	0.663177	0.675123	0.00516674	0.693673	0.907411	0.237197	0.514768
ENSG00000106344	RBM28	0	CD4T, Nasal_Epithelium, Whole_Blood_GS, Cells_Cultured_fibroblasts, Esophagus_Mucosa, Heart_Atrial_Appendage, Heart_Left_Ventricle, Lung, Muscle_Skeletal, Nerve_Tibial, Stomach, Uterus, Whole_Blood	13	0.416886	0.765879	wFisher	one	14	13	0	13	13	pc3,pc10,pc11,pc7,pc0,pc5,pc2,pc9,pc1	0.260725	0.0928729	0.0999766	0.782241	0.890497	0.574439	0.922706	0.39413	0.0875203	0.484152	0.999227	0.294042	0.870987	0.196201
ENSG00000013306	SLC25A39	0	Nasal_Epithelium, Whole_Blood_GS, Adipose_Subcutaneous, Adipose_Visceral_Omentum, Adrenal_Gland, Artery_Aorta, Artery_Tibial, Brain_Amygdala, Brain_Anterior_cingulate_cortex_BA24, Brain_Caudate_basal_ganglia, Brain_Cerebellar_Hemisphere, Brain_Cerebellum, Brain_Cortex, Brain_Frontal_Cortex_BA9, Brain_Hippocampus, Brain_Hypothalamus, Brain_Nucleus_accumbens_basal_ganglia, basal_ganglia, Brain_Spinal_cord_cervical_c-1, Brain_Substantia_nigra, Breast_Mammary_Tissue, Cells_Cultured_fibroblasts, Colon_Sigmoid, Colon_Transverse, Esophagus_Gastroesophageal_Junction, Esophagus_Mucosa, Esophagus_Muscularis, Heart_Atrial_Appendage, Heart_Left_Ventricle, Liver, Muscle_Skeletal, Nerve_Tibial, Ovary, Pancreas, Pituitary, Prostate, Skin_Not_Sun_Exposed_Suprapubic, Skin_Sun_Exposed_Lower_leg, Small_Intestine_Terminal_Ileum, Spleen, Stomach, Testis, Thyroid, Uterus, Vagina, Whole_Blood	46	0.417013	0.765879	wFisher	one	14	46	0	46	46	pc2,pc5,pc0,pc1,pc4,pc3	0.381161	0.738085	0.750315	0.563934	0.516176	0.37816	0.623409	0.690595	0.0333174	0.377605	0.287388	0.0421429	0.971262	0.383514
ENSG00000142871	CCN1	0	Nasal_Epithelium, Prostate, Testis, Vagina	4	0.416887	0.765879	wFisher	one	14	4	0	4	4	pc0,pc2,pc3,pc1	0.698452	0.145085	0.401276	0.353195	0.319903	0.710775	0.974575	0.0936974	0.847591	0.818221	0.230349	0.418092	0.884985	0.0775522
ENSG00000273192		0	Whole_Blood_GS, Artery_Tibial, Colon_Sigmoid, Skin_Sun_Exposed_Lower_leg	4	0.417007	0.765879	wFisher	one	14	4	0	4	4	pc2,pc0,pc3,pc1	0.772733	0.89095	0.34851	0.895885	0.64809	0.0351911	0.153885	0.241819	0.0773664	0.489535	0.0407575	0.809414	0.970158	0.80119
ENSG00000124126	PREX1	0	Nasal_Epithelium, Whole_Blood_GS, Monocytes_MESA, Artery_Aorta, Artery_Coronary, Artery_Tibial, Brain_Cerebellar_Hemisphere, Brain_Cerebellum, Brain_Nucleus_accumbens_basal_ganglia, Colon_Sigmoid, Esophagus_Gastroesophageal_Junction, Esophagus_Muscularis, Lung, Muscle_Skeletal, Nerve_Tibial, Pituitary, Prostate, Skin_Not_Sun_Exposed_Suprapubic, Spleen, Stomach, Thyroid, Whole_Blood	22	0.417041	0.765879	wFisher	one	14	22	0	22	22	pc2,pc3,pc5,pc4,pc7,pc18,pc17,pc11,pc9,pc13	0.965569	0.0414333	0.794516	0.148982	0.90051	0.304917	0.234175	0.15951	0.417751	0.639983	0.646486	0.659506	0.0784978	0.864091
ENSG00000213047	DENND1B	0	Nasal_Epithelium, Artery_Tibial, Brain_Cerebellum, Cells_Cultured_fibroblasts, Esophagus_Mucosa, Esophagus_Muscularis, Nerve_Tibial, Skin_Sun_Exposed_Lower_leg, Thyroid	9	0.417142	0.765993	wFisher	one	14	9	0	9	9	pc2,pc0,pc4,pc1,pc5,pc3	0.669498	0.795578	0.705754	0.374255	0.669557	0.0412704	0.454464	0.418002	0.021597	0.147627	0.888594	0.869091	0.147264	0.324115
ENSG00000176907	TCIM	0	Brain_Hippocampus, Brain_Spinal_cord_cervical_c-1, Cells_Cultured_fibroblasts, Esophagus_Muscularis, Nerve_Tibial, Pancreas, Prostate, Stomach	8	0.417285	0.766184	wFisher	one	14	8	0	8	8	pc3,pc1,pc6,pc0,pc4,pc2,pc7,pc5	0.4536	0.516623	0.847728	0.237878	0.502245	0.51174	0.102117	0.315436	0.444112	0.125109	0.37607	0.552913	0.150332	0.873224
ENSG00000163536	SERPINI1	0	Nasal_Epithelium, Adipose_Subcutaneous, Adipose_Visceral_Omentum, Adrenal_Gland, Artery_Aorta, Artery_Coronary, Artery_Tibial, Brain_Anterior_cingulate_cortex_BA24, Brain_Caudate_basal_ganglia, Brain_Cerebellar_Hemisphere, Brain_Cerebellum, basal_ganglia, Brain_Spinal_cord_cervical_c-1, Cells_Cultured_fibroblasts, Esophagus_Gastroesophageal_Junction, Esophagus_Mucosa, Esophagus_Muscularis, Heart_Atrial_Appendage, Heart_Left_Ventricle, Lung, Muscle_Skeletal, Nerve_Tibial, Pituitary, Skin_Sun_Exposed_Lower_leg, Stomach, Thyroid, Whole_Blood	27	0.417373	0.766275	wFisher	one	14	27	0	27	27	pc2,pc8,pc5,pc1,pc3,pc6,pc7	0.598636	0.310042	0.508252	0.0978883	0.718179	0.668824	0.6169	0.196256	0.351217	0.71607	0.324981	0.647755	0.18627	0.145277
ENSG00000182533	CAV3	0	Adipose_Subcutaneous, Adipose_Visceral_Omentum, Artery_Aorta, Artery_Coronary, Artery_Tibial, Breast_Mammary_Tissue, Heart_Atrial_Appendage, Heart_Left_Ventricle, Lung, Muscle_Skeletal, Nerve_Tibial, Spleen, Testis, Thyroid	14	0.417468	0.766306	wFisher	one	14	14	0	14	14	pc1,pc2,pc7,pc6,pc5,pc4,pc3,pc0	0.00350931	0.0783928	0.710825	0.122354	0.775695	0.583454	0.698055	0.491701	0.926107	0.332402	0.924759	0.894533	0.57097	0.399158
ENSG00000006128	TAC1	0	Adipose_Subcutaneous, Adrenal_Gland, Artery_Tibial, Brain_Cerebellum, Brain_Hypothalamus, basal_ganglia, Breast_Mammary_Tissue, Esophagus_Gastroesophageal_Junction, Lung, Muscle_Skeletal, Nerve_Tibial, Pancreas, Prostate, Skin_Not_Sun_Exposed_Suprapubic, Skin_Sun_Exposed_Lower_leg, Testis, Uterus, Vagina	18	0.417437	0.766306	wFisher	one	14	18	0	18	18	pc0,pc2,pc5,pc11,pc1,pc8,pc6,pc3,pc7,pc9	0.902473	0.0363786	0.581841	0.732864	0.997876	0.125089	0.0397263	0.119048	0.795008	0.31488	0.588452	0.796388	0.226942	0.637592
ENSG00000260710		0	Breast_Mammary_Tissue, Kidney_Cortex, Liver	3	0.417538	0.766363	wFisher	one	14	3	0	3	3	pc1,pc0,pc2	0.371248	0.112632	0.157391	0.85543	0.736089	0.490677	0.788155	0.741721	0.00916461	0.899769	0.240726	0.453831	0.998225	0.372204
ENSG00000129451	KLK10	0	Nasal_Epithelium, Brain_Amygdala, Brain_Anterior_cingulate_cortex_BA24, Brain_Caudate_basal_ganglia, Brain_Cerebellar_Hemisphere, Brain_Cerebellum, Brain_Cortex, Brain_Frontal_Cortex_BA9, Brain_Hypothalamus, basal_ganglia, Esophagus_Mucosa, Heart_Atrial_Appendage, Lung, Nerve_Tibial, Ovary, Pituitary, Prostate, Skin_Not_Sun_Exposed_Suprapubic, Skin_Sun_Exposed_Lower_leg, Spleen, Testis, Thyroid	22	0.417827	0.766503	wFisher	one	14	22	0	22	22	pc4,pc5,pc10,pc8,pc0,pc13,pc9,pc1,pc3	0.0618059	0.0847198	0.878038	0.364662	0.543826	0.336973	0.960769	0.561991	0.773061	0.0732189	0.660124	0.251754	0.40274	0.549715
ENSG00000119771	KLHL29	0	Nasal_Epithelium, Whole_Blood_GS, Adipose_Subcutaneous, Artery_Aorta, Artery_Coronary, Brain_Cortex, Cells_Cultured_fibroblasts, Esophagus_Mucosa, Esophagus_Muscularis, Lung, Muscle_Skeletal, Nerve_Tibial, Pancreas, Skin_Not_Sun_Exposed_Suprapubic, Skin_Sun_Exposed_Lower_leg, Stomach, Testis	17	0.41773	0.766503	wFisher	one	14	17	0	17	17	pc3,pc12,pc8,pc4,pc6,pc1,pc7,pc2,pc15,pc16	0.323576	0.39444	0.162626	0.752301	0.0944678	0.398615	0.0676853	0.175581	0.995431	0.874526	0.414646	0.693201	0.971545	0.394632
ENSG00000165934	CPSF2	0	CD4T, Nasal_Epithelium, Whole_Blood_GS, Adipose_Subcutaneous, Adipose_Visceral_Omentum, Adrenal_Gland, Artery_Aorta, Artery_Coronary, Artery_Tibial, Brain_Caudate_basal_ganglia, Brain_Cerebellar_Hemisphere, Brain_Cerebellum, Brain_Cortex, Brain_Frontal_Cortex_BA9, Brain_Hippocampus, Brain_Hypothalamus, Brain_Nucleus_accumbens_basal_ganglia, basal_ganglia, Brain_Substantia_nigra, Breast_Mammary_Tissue, Cells_Cultured_fibroblasts, Cells_EBV-transformed_lymphocytes, Colon_Sigmoid, Colon_Transverse, Esophagus_Gastroesophageal_Junction, Esophagus_Mucosa, Esophagus_Muscularis, Heart_Atrial_Appendage, Lung, Minor_Salivary_Gland, Muscle_Skeletal, Nerve_Tibial, Pancreas, Pituitary, Prostate, Skin_Not_Sun_Exposed_Suprapubic, Skin_Sun_Exposed_Lower_leg, Small_Intestine_Terminal_Ileum, Spleen, Stomach, Testis, Thyroid, Whole_Blood	43	0.417878	0.766503	wFisher	one	14	43	0	43	43	pc1,pc0,pc2	0.451763	0.0491085	0.0082628	0.677504	0.352236	0.072107	0.322301	0.918219	0.865791	0.952757	0.458695	0.588418	0.447488	0.713724
ENSG00000196859	KRT39	0	Nasal_Epithelium, Brain_Cerebellar_Hemisphere, Brain_Cerebellum, Colon_Transverse, Lung, Minor_Salivary_Gland, Pituitary, Small_Intestine_Terminal_Ileum, Testis	9	0.417876	0.766503	wFisher	one	14	9	0	9	9	pc3,pc0,pc1,pc2	0.463635	0.00816749	0.407896	0.971611	0.609904	0.801448	0.721245	0.287177	0.759246	0.972	0.863575	0.468545	0.481657	0.0666327
ENSG00000151090	THRB	0	Adipose_Visceral_Omentum, Cells_Cultured_fibroblasts, Esophagus_Gastroesophageal_Junction, Esophagus_Mucosa, Esophagus_Muscularis, Heart_Atrial_Appendage, Heart_Left_Ventricle, Nerve_Tibial, Vagina	9	0.417723	0.766503	wFisher	one	14	9	0	9	9	pc3,pc7,pc0,pc1,pc2,pc4,pc8,pc5	0.518949	0.72832	0.00707965	0.847308	0.950373	0.321015	0.391736	0.341961	0.222053	0.506273	0.499619	0.486605	0.696209	0.377423
ENSG00000059377	TBXAS1	0	Whole_Blood_GS, Brain_Substantia_nigra, Colon_Transverse, Whole_Blood	4	0.417931	0.766503	wFisher	one	14	4	0	4	4	pc3,pc1,pc0,pc2	0.671382	0.303746	0.549028	0.813355	0.0570104	0.88216	0.434325	0.13232	0.650939	0.355223	0.214552	0.902782	0.363276	0.518564
ENSG00000129518	EAPP	0	Nasal_Epithelium, Whole_Blood_GS, Monocytes_MESA, Artery_Tibial, Brain_Hypothalamus, Esophagus_Mucosa	6	0.417787	0.766503	wFisher	one	14	6	0	6	6	pc0,pc4,pc3,pc2,pc1,pc5	0.777687	0.802186	0.702348	0.0453357	0.231168	0.529417	0.285582	0.2109	0.284911	0.772958	0.523409	0.190189	0.566168	0.956347
ENSG00000103248	MTHFSD	0	CD4T, Nasal_Epithelium, Whole_Blood_GS, Monocytes_MESA, Adipose_Subcutaneous, Adipose_Visceral_Omentum, Adrenal_Gland, Artery_Aorta, Artery_Tibial, Brain_Caudate_basal_ganglia, Brain_Cortex, Brain_Frontal_Cortex_BA9, Brain_Hippocampus, Brain_Hypothalamus, Brain_Nucleus_accumbens_basal_ganglia, basal_ganglia, Breast_Mammary_Tissue, Cells_Cultured_fibroblasts, Cells_EBV-transformed_lymphocytes, Colon_Sigmoid, Colon_Transverse, Esophagus_Gastroesophageal_Junction, Esophagus_Mucosa, Esophagus_Muscularis, Heart_Atrial_Appendage, Heart_Left_Ventricle, Liver, Lung, Minor_Salivary_Gland, Muscle_Skeletal, Nerve_Tibial, Ovary, Pancreas, Pituitary, Prostate, Skin_Not_Sun_Exposed_Suprapubic, Skin_Sun_Exposed_Lower_leg, Small_Intestine_Terminal_Ileum, Spleen, Stomach, Testis, Thyroid, Whole_Blood	43	0.417965	0.766503	wFisher	one	14	43	0	43	43	pc6,pc14,pc4,pc5,pc7,pc10,pc12,pc1	0.848972	0.895091	0.275352	0.19287	0.862546	0.205641	0.753104	0.0292556	0.747815	0.95816	0.510711	0.504727	0.277985	0.191961
ENSG00000273243		0	CD4T, Whole_Blood_GS, Adipose_Subcutaneous, Adipose_Visceral_Omentum, Brain_Substantia_nigra, Breast_Mammary_Tissue, Cells_Cultured_fibroblasts, Colon_Transverse, Muscle_Skeletal, Skin_Sun_Exposed_Lower_leg, Spleen, Testis, Thyroid, Whole_Blood	14	0.417949	0.766503	wFisher	one	14	14	0	14	14	pc2,pc6,pc10,pc9,pc7,pc4,pc3,pc12,pc0,pc5	0.914859	0.210708	0.41149	0.538859	0.464767	0.0101194	0.24136	0.265069	0.742876	0.546515	0.770974	0.463978	0.216265	0.180413
ENSG00000105849	POLR1F	0	Nasal_Epithelium, Adipose_Subcutaneous, Adipose_Visceral_Omentum, Adrenal_Gland, Artery_Aorta, Artery_Tibial, Breast_Mammary_Tissue, Cells_Cultured_fibroblasts, Colon_Sigmoid, Esophagus_Gastroesophageal_Junction, Heart_Atrial_Appendage, Lung, Muscle_Skeletal, Nerve_Tibial, Ovary, Pituitary, Skin_Not_Sun_Exposed_Suprapubic, Skin_Sun_Exposed_Lower_leg, Thyroid, Whole_Blood	20	0.418126	0.766688	wFisher	one	14	20	0	20	20	pc0,pc15,pc7,pc11,pc12,pc8,pc3,pc2	0.148666	0.0657123	0.214331	0.528537	0.66923	0.343282	0.428716	0.489268	0.684633	0.51399	0.0574141	0.586349	0.643917	0.829867
ENSG00000282692		0	Liver, Pituitary, Testis	3	0.418144	0.766688	wFisher	one	14	3	0	3	3	pc0,pc1,pc2	0.474884	0.635712	0.331176	0.338618	0.240956	0.253322	0.636469	0.0972651	0.533588	0.498119	0.332032	0.77268	0.196945	0.918795
ENSG00000132294	EFR3A	0	Nasal_Epithelium, Artery_Tibial, Brain_Amygdala, Brain_Caudate_basal_ganglia, Brain_Cortex, Brain_Frontal_Cortex_BA9, Brain_Hypothalamus, Brain_Nucleus_accumbens_basal_ganglia, basal_ganglia, Colon_Transverse, Esophagus_Muscularis, Heart_Atrial_Appendage, Skin_Not_Sun_Exposed_Suprapubic, Testis	14	0.418302	0.766907	wFisher	one	14	14	0	14	14	pc11,pc9,pc8,pc7,pc1,pc6,pc0,pc4,pc10,pc3	0.0385429	0.253313	0.137513	0.0173477	0.301418	0.829522	0.751781	0.947365	0.918482	0.65398	0.991972	0.266147	0.617996	0.831235
ENSG00000111913	RIPOR2	0	Whole_Blood_GS, Adipose_Visceral_Omentum, Cells_Cultured_fibroblasts, Esophagus_Mucosa, Esophagus_Muscularis, Heart_Left_Ventricle, Nerve_Tibial, Testis, Whole_Blood	9	0.418439	0.767015	wFisher	one	14	9	0	9	9	pc4,pc6,pc5,pc8,pc7,pc1,pc0	0.0393737	0.151976	0.887571	0.898175	0.0916029	0.198376	0.753954	0.908626	0.274322	0.746471	0.129511	0.473792	0.616931	0.948389
ENSG00000273248		0	Artery_Coronary, Esophagus_Mucosa, Nerve_Tibial	3	0.41842	0.767015	wFisher	one	14	3	0	3	3	pc2,pc1,pc0	0.772433	0.784753	0.0692372	0.224451	0.674164	0.0236801	0.622225	0.850283	0.829737	0.456501	0.10763	0.498212	0.449109	0.0314807
ENSG00000163202	LCE3D	0	Esophagus_Mucosa, Skin_Sun_Exposed_Lower_leg	2	0.418679	0.767208	wFisher	one	14	2	0	2	2	pc0,pc1	0.0600329	0.74664	0.845685	0.00544435	0.742545	0.924328	0.0132952	0.830744	0.934786	0.284587	0.578309	0.890612	0.655177	0.589411
ENSG00000178795	GDPD4	0	Adipose_Subcutaneous, Adrenal_Gland, Brain_Spinal_cord_cervical_c-1, Colon_Transverse, Esophagus_Muscularis, Heart_Atrial_Appendage, Testis, Thyroid	8	0.418688	0.767208	wFisher	one	14	8	0	8	8	pc4,pc5,pc2,pc7,pc3,pc0	0.177248	0.464571	0.228897	0.301436	0.467399	0.193188	0.191079	0.785051	0.432919	0.738334	0.635247	0.113611	0.333316	0.373913
ENSG00000005194	CIAPIN1	0	Nasal_Epithelium, Whole_Blood_GS, Adipose_Subcutaneous, Adipose_Visceral_Omentum, Breast_Mammary_Tissue, Cells_Cultured_fibroblasts, Colon_Sigmoid, Colon_Transverse, Esophagus_Mucosa, Heart_Atrial_Appendage, Lung, Nerve_Tibial, Skin_Not_Sun_Exposed_Suprapubic, Skin_Sun_Exposed_Lower_leg, Small_Intestine_Terminal_Ileum, Spleen, Stomach, Testis, Thyroid	19	0.418746	0.767208	wFisher	one	14	19	0	19	19	pc4,pc1,pc0,pc8,pc5,pc2	0.187044	0.374655	0.474456	0.67207	0.155746	0.470871	0.536933	0.191767	0.262771	0.605465	0.134415	0.713965	0.885457	0.525981
ENSG00000181982	CCDC149	0	CD4T, Nasal_Epithelium, Whole_Blood_GS, Adipose_Subcutaneous, Artery_Aorta, Artery_Tibial, Brain_Amygdala, Brain_Cerebellar_Hemisphere, Brain_Cerebellum, Brain_Frontal_Cortex_BA9, basal_ganglia, Brain_Spinal_cord_cervical_c-1, Cells_Cultured_fibroblasts, Heart_Atrial_Appendage, Lung, Muscle_Skeletal, Pancreas, Prostate, Skin_Not_Sun_Exposed_Suprapubic, Skin_Sun_Exposed_Lower_leg, Small_Intestine_Terminal_Ileum, Testis, Thyroid	23	0.418779	0.767208	wFisher	one	14	23	0	23	23	pc4,pc11,pc9,pc3,pc1,pc5,pc6,pc8,pc13,pc2	0.189709	0.802057	0.396764	0.974873	0.454559	0.889572	0.780339	0.4831	0.195579	0.981221	0.0621514	0.828289	0.391407	0.0895885
ENSG00000144228	SPOPL	0	CD4T, Nasal_Epithelium, Whole_Blood_GS, Artery_Aorta, Brain_Cerebellum, Testis	6	0.418672	0.767208	wFisher	one	14	6	0	6	6	pc0,pc2,pc4,pc3	0.307606	0.712611	0.298344	0.570453	0.272147	0.274644	0.211914	0.240861	0.120729	0.816159	0.307562	0.662366	0.641061	0.420128
ENSG00000204909	SPINK9	0	Brain_Amygdala, Brain_Anterior_cingulate_cortex_BA24, Brain_Caudate_basal_ganglia, Brain_Cortex, Brain_Frontal_Cortex_BA9, Brain_Hippocampus, Brain_Nucleus_accumbens_basal_ganglia, basal_ganglia, Prostate	9	0.418727	0.767208	wFisher	one	14	9	0	9	9	pc0,pc2,pc1,pc4,pc3	0.376993	0.554645	0.314613	0.818978	0.821926	0.790337	0.370435	0.923823	0.332766	0.69168	0.162516	0.0236474	0.834163	0.0659169
ENSG00000099194	SCD	0	Nasal_Epithelium, Adipose_Subcutaneous, Adipose_Visceral_Omentum, Breast_Mammary_Tissue, Cells_Cultured_fibroblasts, Colon_Transverse, Nerve_Tibial, Stomach	8	0.418899	0.767285	wFisher	one	14	8	0	8	8	pc0,pc4,pc6,pc3,pc1,pc5	0.066924	0.272782	0.110639	0.346302	0.680426	0.48153	0.899378	0.341623	0.229473	0.165866	0.165156	0.967	0.97503	0.644562
ENSG00000145777	TSLP	1	Nasal_Epithelium, Adipose_Subcutaneous, Adipose_Visceral_Omentum, Adrenal_Gland, Artery_Aorta, Artery_Coronary, Artery_Tibial, Brain_Anterior_cingulate_cortex_BA24, Brain_Caudate_basal_ganglia, Brain_Cerebellar_Hemisphere, Brain_Cerebellum, Brain_Cortex, Brain_Frontal_Cortex_BA9, Brain_Hippocampus, Brain_Hypothalamus, Brain_Nucleus_accumbens_basal_ganglia, basal_ganglia, Brain_Spinal_cord_cervical_c-1, Brain_Substantia_nigra, Breast_Mammary_Tissue, Cells_Cultured_fibroblasts, Colon_Sigmoid, Esophagus_Gastroesophageal_Junction, Esophagus_Mucosa, Esophagus_Muscularis, Minor_Salivary_Gland, Muscle_Skeletal, Nerve_Tibial, Ovary, Pituitary, Prostate, Skin_Not_Sun_Exposed_Suprapubic, Skin_Sun_Exposed_Lower_leg, Spleen, Testis, Thyroid, Vagina, asthma_gene	38	0.418866	0.767285	wFisher	one	14	37	0	37	37	pc1,pc4,pc2,pc0,pc3	0.414522	0.378999	0.563423	0.116557	0.665205	0.134103	0.655535	0.390126	0.79758	0.339021	0.569801	0.164024	0.0837797	0.909642
ENSG00000176340	COX8A	0	Nasal_Epithelium, Brain_Cerebellar_Hemisphere, Brain_Cerebellum, Brain_Frontal_Cortex_BA9, Esophagus_Mucosa, Ovary, Skin_Sun_Exposed_Lower_leg, Thyroid, Whole_Blood	9	0.419067	0.767452	wFisher	one	14	9	0	9	9	pc2,pc4,pc3,pc7,pc5,pc6	0.043149	0.167682	0.298415	0.208157	0.597764	0.850797	0.84207	0.192606	0.7047	0.823783	0.356948	0.748934	0.714104	0.322404
ENSG00000129173	E2F8	0	Nasal_Epithelium, Muscle_Skeletal, Stomach	3	0.419056	0.767452	wFisher	one	14	3	0	3	3	pc2,pc0,pc1	0.131172	0.403106	0.585024	0.0408512	0.20671	0.882742	0.130786	0.956521	0.0332043	0.787205	0.687443	0.522029	0.933544	0.534862
ENSG00000135636	DYSF	0	CD4T, Nasal_Epithelium, Whole_Blood_GS, Monocytes_MESA, Adipose_Subcutaneous, Adipose_Visceral_Omentum, Artery_Aorta, Breast_Mammary_Tissue, Colon_Transverse, Esophagus_Mucosa, Nerve_Tibial, Pituitary, Skin_Not_Sun_Exposed_Suprapubic, Skin_Sun_Exposed_Lower_leg, Testis, Whole_Blood	16	0.419141	0.767491	wFisher	one	14	16	0	16	16	pc5,pc13,pc10,pc11,pc2,pc1,pc6,pc8,pc12	0.237411	0.221381	0.458366	0.140668	0.904229	0.334721	0.352262	0.177929	0.842868	0.198783	0.0313257	0.811765	0.990838	0.39474
ENSG00000159399	HK2	0	Nasal_Epithelium, Whole_Blood_GS, Monocytes_MESA, Adipose_Subcutaneous, Adipose_Visceral_Omentum, Cells_Cultured_fibroblasts, Colon_Sigmoid, Esophagus_Gastroesophageal_Junction, Esophagus_Muscularis, Lung, Muscle_Skeletal, Skin_Not_Sun_Exposed_Suprapubic, Small_Intestine_Terminal_Ileum, Spleen, Stomach, Testis	16	0.419167	0.767491	wFisher	one	14	16	0	16	16	pc8,pc12,pc1,pc5,pc0,pc13,pc4,pc11	0.284804	0.34248	0.439157	0.656037	0.682559	0.889722	0.0671191	0.631066	0.0179361	0.557769	0.343701	0.662283	0.700525	0.410968
ENSG00000183580	FBXL7	0	Nasal_Epithelium, Artery_Aorta, Artery_Coronary, Artery_Tibial, Brain_Frontal_Cortex_BA9, Colon_Sigmoid, Lung, Nerve_Tibial	8	0.419325	0.767706	wFisher	one	14	8	0	8	8	pc4,pc3,pc2,pc1,pc6,pc7	0.131098	0.608304	0.195987	0.382597	0.39596	0.0774814	0.295567	0.231938	0.892516	0.734452	0.311088	0.453181	0.506757	0.908542
ENSG00000234918		0	Breast_Mammary_Tissue, Testis	2	0.419479	0.767706	wFisher	one	14	2	0	2	2	pc0,pc1	0.318853	0.844558	0.544657	0.365131	0.450955	0.0879751	0.739442	0.420499	0.344165	0.468855	0.214403	0.103709	0.452786	0.530135
ENSG00000277782		0	CD4T, Whole_Blood_GS, Adipose_Subcutaneous, Adipose_Visceral_Omentum, Adrenal_Gland, Artery_Aorta, Artery_Coronary, Artery_Tibial, Brain_Amygdala, Brain_Anterior_cingulate_cortex_BA24, Brain_Cerebellar_Hemisphere, Brain_Cerebellum, Brain_Cortex, Brain_Frontal_Cortex_BA9, Brain_Hippocampus, Brain_Hypothalamus, Brain_Nucleus_accumbens_basal_ganglia, basal_ganglia, Brain_Substantia_nigra, Breast_Mammary_Tissue, Cells_Cultured_fibroblasts, Cells_EBV-transformed_lymphocytes, Colon_Sigmoid, Colon_Transverse, Esophagus_Gastroesophageal_Junction, Esophagus_Mucosa, Esophagus_Muscularis, Heart_Atrial_Appendage, Heart_Left_Ventricle, Liver, Lung, Minor_Salivary_Gland, Muscle_Skeletal, Nerve_Tibial, Ovary, Pancreas, Pituitary, Prostate, Skin_Not_Sun_Exposed_Suprapubic, Skin_Sun_Exposed_Lower_leg, Small_Intestine_Terminal_Ileum, Spleen, Stomach, Testis, Thyroid, Vagina, Whole_Blood	47	0.419472	0.767706	wFisher	one	14	47	0	47	47	pc0,pc1	0.510291	0.929547	0.89769	0.0258694	0.217065	0.0125955	0.0937215	0.707401	0.987025	0.579648	0.499859	0.345211	0.429854	0.389412
ENSG00000119471	HSDL2	0	CD4T, Nasal_Epithelium, Whole_Blood_GS, Adipose_Subcutaneous, Adipose_Visceral_Omentum, Artery_Aorta, Artery_Tibial, Brain_Amygdala, Brain_Caudate_basal_ganglia, Brain_Cortex, Brain_Hypothalamus, Breast_Mammary_Tissue, Cells_Cultured_fibroblasts, Cells_EBV-transformed_lymphocytes, Colon_Sigmoid, Colon_Transverse, Esophagus_Gastroesophageal_Junction, Esophagus_Mucosa, Esophagus_Muscularis, Lung, Minor_Salivary_Gland, Muscle_Skeletal, Nerve_Tibial, Pancreas, Pituitary, Prostate, Skin_Not_Sun_Exposed_Suprapubic, Skin_Sun_Exposed_Lower_leg, Small_Intestine_Terminal_Ileum, Spleen, Testis, Thyroid, Whole_Blood	33	0.419402	0.767706	wFisher	one	14	33	0	33	33	pc2,pc4,pc7,pc6,pc1,pc0	0.683686	0.0642358	0.276912	0.865813	0.436895	0.121765	0.939293	0.260927	0.233884	0.111077	0.758842	0.189526	0.897758	0.771167
ENSG00000166426	CRABP1	0	Adipose_Subcutaneous, Brain_Cerebellum, Brain_Cortex, Brain_Frontal_Cortex_BA9, Brain_Hypothalamus, basal_ganglia, Brain_Substantia_nigra, Colon_Transverse, Esophagus_Mucosa, Nerve_Tibial, Prostate, Spleen, Thyroid, Vagina	14	0.419424	0.767706	wFisher	one	14	14	0	14	14	pc13,pc4,pc6,pc2,pc8,pc1,pc10,pc7,pc12,pc9	0.772359	0.714737	0.197749	0.561155	0.736364	0.82398	0.374428	0.455196	0.165597	0.730976	0.794064	0.0079001	0.963537	0.533679
ENSG00000213341	CHUK	0	Nasal_Epithelium, Brain_Cerebellum, Brain_Cortex	3	0.419565	0.767792	wFisher	one	14	3	0	3	3	pc2,pc0,pc1	0.698454	0.119821	0.224813	0.103848	0.0676877	0.69482	0.93494	0.423121	0.646389	0.139619	0.934922	0.635804	0.352216	0.748105
ENSG00000167754	KLK5	0	Adipose_Visceral_Omentum, Artery_Aorta, Artery_Tibial, Brain_Cortex, Brain_Frontal_Cortex_BA9, Colon_Transverse, Esophagus_Mucosa, Lung, Nerve_Tibial, Skin_Not_Sun_Exposed_Suprapubic, Skin_Sun_Exposed_Lower_leg, Uterus	12	0.41977	0.767952	wFisher	one	14	12	0	12	12	pc2,pc11,pc3,pc7,pc6,pc4,pc5,pc9,pc1	0.155249	0.275791	0.133943	0.297528	0.760351	0.509334	0.0413225	0.410025	0.414934	0.976635	0.653624	0.829491	0.443085	0.280182
ENSG00000263731		0	Brain_Cerebellar_Hemisphere, Brain_Nucleus_accumbens_basal_ganglia, Cells_EBV-transformed_lymphocytes, Esophagus_Muscularis, Skin_Sun_Exposed_Lower_leg	5	0.419734	0.767952	wFisher	one	14	5	0	5	5	pc4,pc0,pc3,pc2,pc1	0.438648	0.788085	0.135162	0.273597	0.51449	0.935281	0.719288	0.568802	0.222893	0.328636	0.0817891	0.478713	0.722323	0.122999
ENSG00000186283	TOR3A	0	CD4T, Nasal_Epithelium, Whole_Blood_GS, Monocytes_MESA, Adipose_Subcutaneous, Adipose_Visceral_Omentum, Adrenal_Gland, Artery_Aorta, Artery_Coronary, Artery_Tibial, Brain_Amygdala, Brain_Caudate_basal_ganglia, Brain_Cerebellar_Hemisphere, Brain_Cerebellum, Brain_Hypothalamus, Brain_Nucleus_accumbens_basal_ganglia, basal_ganglia, Brain_Spinal_cord_cervical_c-1, Brain_Substantia_nigra, Breast_Mammary_Tissue, Cells_Cultured_fibroblasts, Colon_Sigmoid, Colon_Transverse, Esophagus_Gastroesophageal_Junction, Esophagus_Mucosa, Esophagus_Muscularis, Heart_Atrial_Appendage, Heart_Left_Ventricle, Lung, Muscle_Skeletal, Nerve_Tibial, Ovary, Pancreas, Prostate, Skin_Not_Sun_Exposed_Suprapubic, Skin_Sun_Exposed_Lower_leg, Stomach, Thyroid, Uterus, Vagina, Whole_Blood	41	0.41973	0.767952	wFisher	one	14	41	0	41	41	pc0,pc2,pc1,pc6,pc4,pc3,pc5	0.620874	0.0771111	0.206987	0.463135	0.345363	0.888628	0.316266	0.681095	0.103617	0.292131	0.931726	0.330706	0.811373	0.0896871
ENSG00000064545	TMEM161A	0	CD4T, Nasal_Epithelium, Whole_Blood_GS, Adipose_Subcutaneous, Adipose_Visceral_Omentum, Adrenal_Gland, Artery_Aorta, Artery_Coronary, Artery_Tibial, Brain_Caudate_basal_ganglia, Brain_Cortex, Brain_Nucleus_accumbens_basal_ganglia, basal_ganglia, Brain_Substantia_nigra, Breast_Mammary_Tissue, Cells_Cultured_fibroblasts, Colon_Sigmoid, Colon_Transverse, Esophagus_Gastroesophageal_Junction, Esophagus_Mucosa, Esophagus_Muscularis, Heart_Atrial_Appendage, Heart_Left_Ventricle, Liver, Lung, Muscle_Skeletal, Nerve_Tibial, Ovary, Pituitary, Skin_Not_Sun_Exposed_Suprapubic, Skin_Sun_Exposed_Lower_leg, Small_Intestine_Terminal_Ileum, Stomach, Testis, Thyroid, Vagina, Whole_Blood	37	0.419902	0.768042	wFisher	one	14	37	0	37	37	pc5,pc1,pc3,pc0,pc4,pc2	0.286069	0.416158	0.967719	0.726215	0.475678	0.00433996	0.665883	0.522531	0.428979	0.0173744	0.286034	0.638801	0.812499	0.544702
ENSG00000182541	LIMK2	0	CD4T, Nasal_Epithelium, Adipose_Subcutaneous, Artery_Aorta, Artery_Coronary, Artery_Tibial, Brain_Anterior_cingulate_cortex_BA24, Brain_Caudate_basal_ganglia, Brain_Cerebellum, Brain_Cortex, Brain_Frontal_Cortex_BA9, Brain_Nucleus_accumbens_basal_ganglia, Colon_Sigmoid, Colon_Transverse, Esophagus_Gastroesophageal_Junction, Esophagus_Muscularis, Testis, Thyroid	18	0.419931	0.768042	wFisher	one	14	18	0	18	18	pc14,pc0,pc2,pc7,pc1,pc10,pc11,pc15,pc3,pc8	0.726085	0.876481	0.711378	0.311549	0.104762	0.69251	0.676917	0.214833	0.4741	0.838653	0.198478	0.366366	0.261227	0.366722
ENSG00000143947	RPS27A	0	Nasal_Epithelium, Cells_Cultured_fibroblasts, Esophagus_Gastroesophageal_Junction, Skin_Not_Sun_Exposed_Suprapubic	4	0.419936	0.768042	wFisher	one	14	4	0	4	4	pc0,pc1,pc3,pc2	0.963173	0.490711	0.0370696	0.218791	0.0157507	0.145814	0.782263	0.957515	0.736702	0.341085	0.856323	0.452805	0.577974	0.103003
ENSG00000106327	TFR2	0	Adipose_Subcutaneous, Adrenal_Gland, Brain_Nucleus_accumbens_basal_ganglia, Breast_Mammary_Tissue, Cells_Cultured_fibroblasts, Esophagus_Mucosa, Esophagus_Muscularis, Liver, Lung, Minor_Salivary_Gland, Pancreas, Skin_Not_Sun_Exposed_Suprapubic, Skin_Sun_Exposed_Lower_leg, Stomach, Thyroid, Uterus	16	0.420028	0.768088	wFisher	one	14	16	0	16	16	pc8,pc7,pc9,pc5,pc2,pc4,pc1,pc10,pc3,pc0	0.058606	0.608343	0.9603	0.204034	0.483152	0.812052	0.832447	0.41769	0.308366	0.389925	0.356394	0.258216	0.338376	0.863051
ENSG00000132481	TRIM47	0	CD4T, Nasal_Epithelium, Whole_Blood_GS, Adipose_Visceral_Omentum, Artery_Aorta, Artery_Tibial, Brain_Anterior_cingulate_cortex_BA24, Brain_Cerebellar_Hemisphere, Brain_Cerebellum, Brain_Cortex, Brain_Hippocampus, basal_ganglia, Cells_Cultured_fibroblasts, Cells_EBV-transformed_lymphocytes, Esophagus_Mucosa, Esophagus_Muscularis, Lung, Nerve_Tibial, Pancreas, Pituitary, Skin_Not_Sun_Exposed_Suprapubic, Skin_Sun_Exposed_Lower_leg, Testis, Thyroid, Whole_Blood	25	0.420154	0.768088	wFisher	one	14	25	0	25	25	pc2,pc11,pc8,pc1,pc6,pc0,pc4,pc7,pc9,pc5,pc3	0.113145	0.373229	0.13292	0.478128	0.141573	0.673914	0.255154	0.600534	0.787053	0.700364	0.18403	0.495931	0.803116	0.371748
ENSG00000197256	KANK2	0	CD4T, Nasal_Epithelium, Whole_Blood_GS, Adipose_Subcutaneous, Adipose_Visceral_Omentum, Adrenal_Gland, Artery_Aorta, Artery_Coronary, Artery_Tibial, Brain_Caudate_basal_ganglia, Brain_Cerebellar_Hemisphere, Brain_Cerebellum, Brain_Cortex, Brain_Hypothalamus, Brain_Nucleus_accumbens_basal_ganglia, Brain_Substantia_nigra, Breast_Mammary_Tissue, Cells_Cultured_fibroblasts, Cells_EBV-transformed_lymphocytes, Colon_Sigmoid, Colon_Transverse, Esophagus_Gastroesophageal_Junction, Esophagus_Muscularis, Heart_Atrial_Appendage, Heart_Left_Ventricle, Lung, Muscle_Skeletal, Nerve_Tibial, Skin_Not_Sun_Exposed_Suprapubic, Skin_Sun_Exposed_Lower_leg, Stomach, Thyroid, Vagina, Whole_Blood	34	0.420083	0.768088	wFisher	one	14	34	0	34	34	pc7,pc6,pc5,pc9,pc3,pc12,pc0,pc4	0.249562	0.14836	0.0166119	0.279147	0.582491	0.960156	0.301591	0.691329	0.701795	0.142564	0.995229	0.603674	0.371877	0.824429
ENSG00000159588	CCDC17	0	Nasal_Epithelium, Whole_Blood_GS, Adipose_Subcutaneous, Adipose_Visceral_Omentum, Artery_Aorta, Breast_Mammary_Tissue, Esophagus_Gastroesophageal_Junction, Esophagus_Muscularis, Heart_Left_Ventricle, Skin_Not_Sun_Exposed_Suprapubic, Skin_Sun_Exposed_Lower_leg, Testis, Thyroid	13	0.420086	0.768088	wFisher	one	14	13	0	13	13	pc1,pc0,pc6,pc4,pc3,pc5	0.327955	0.250827	0.472002	0.20452	0.882058	0.528002	0.653316	0.631294	0.69836	0.960958	0.651693	0.016605	0.230092	0.577236
ENSG00000063046	EIF4B	0	CD4T, Whole_Blood_GS, Adipose_Subcutaneous, Adipose_Visceral_Omentum, Adrenal_Gland, Artery_Aorta, Artery_Coronary, Artery_Tibial, Brain_Caudate_basal_ganglia, Brain_Cerebellar_Hemisphere, Brain_Cerebellum, Brain_Cortex, Brain_Frontal_Cortex_BA9, Brain_Hippocampus, Brain_Nucleus_accumbens_basal_ganglia, Breast_Mammary_Tissue, Cells_Cultured_fibroblasts, Colon_Sigmoid, Colon_Transverse, Esophagus_Gastroesophageal_Junction, Esophagus_Mucosa, Esophagus_Muscularis, Heart_Atrial_Appendage, Heart_Left_Ventricle, Lung, Minor_Salivary_Gland, Muscle_Skeletal, Nerve_Tibial, Pancreas, Prostate, Skin_Not_Sun_Exposed_Suprapubic, Skin_Sun_Exposed_Lower_leg, Small_Intestine_Terminal_Ileum, Spleen, Stomach, Thyroid, Uterus, Whole_Blood	38	0.420157	0.768088	wFisher	one	14	38	0	38	38	pc0,pc1	0.738505	0.0347394	0.19446	0.60748	0.0790991	0.190242	0.776485	0.689291	0.164029	0.616917	0.603832	0.329546	0.664327	0.797172
ENSG00000254245	PCDHGA3	0	Brain_Cortex, Colon_Sigmoid	2	0.420625	0.76841	wFisher	one	14	2	0	2	2	pc1,pc0	0.0461659	0.819371	0.145542	0.501684	0.676943	0.353563	0.0185297	0.615778	0.932595	0.734797	0.93292	0.207677	0.773728	0.715231
ENSG00000230725		0	Whole_Blood_GS, Brain_Anterior_cingulate_cortex_BA24, Brain_Caudate_basal_ganglia, Brain_Cerebellar_Hemisphere, Brain_Cerebellum, Brain_Cortex, Brain_Frontal_Cortex_BA9, Brain_Nucleus_accumbens_basal_ganglia, basal_ganglia, Testis	10	0.420649	0.76841	wFisher	one	14	10	0	10	10	pc2,pc1,pc6,pc4,pc9,pc8,pc7,pc0	0.121521	0.954586	0.0770357	0.41861	0.195594	0.221201	0.140426	0.183285	0.791539	0.499955	0.770472	0.91462	0.63936	0.858898
ENSG00000136205	TNS3	0	CD4T, Nasal_Epithelium, Whole_Blood_GS, Monocytes_MESA, Artery_Aorta, Artery_Coronary, Artery_Tibial, Brain_Caudate_basal_ganglia, Brain_Cerebellum, Brain_Hypothalamus, basal_ganglia, Brain_Substantia_nigra, Cells_Cultured_fibroblasts, Colon_Sigmoid, Esophagus_Gastroesophageal_Junction, Esophagus_Muscularis, Nerve_Tibial, Pituitary, Skin_Not_Sun_Exposed_Suprapubic, Small_Intestine_Terminal_Ileum, Thyroid, Vagina	22	0.42042	0.76841	wFisher	one	14	22	0	22	22	pc18,pc1,pc12,pc6,pc15,pc3,pc5,pc11,pc17,pc9	0.14132	0.726184	0.313238	0.333517	0.0779139	0.112834	0.789211	0.525664	0.691506	0.718816	0.997286	0.160792	0.740461	0.164304
ENSG00000130254	SAFB2	0	Brain_Nucleus_accumbens_basal_ganglia, Heart_Atrial_Appendage, Heart_Left_Ventricle	3	0.420726	0.76841	wFisher	one	14	3	0	3	3	pc1,pc0,pc2	0.308467	0.76794	0.462857	0.622599	0.599765	0.664817	0.738482	0.0610643	0.548026	0.670437	0.628582	0.637104	0.0827528	0.66941
ENSG00000163156	SCNM1	0	CD4T, Whole_Blood_GS, Adipose_Subcutaneous, Brain_Amygdala, Brain_Frontal_Cortex_BA9, Breast_Mammary_Tissue, Skin_Sun_Exposed_Lower_leg, Spleen, Whole_Blood	9	0.420913	0.76841	wFisher	one	14	9	0	9	9	pc2,pc7,pc4,pc3,pc1,pc5	0.390891	0.400164	0.500942	0.970722	0.118735	0.616177	0.83525	0.359669	0.390615	0.175624	0.54114	0.171147	0.560435	0.409278
ENSG00000081181	ARG2	0	Nasal_Epithelium, Artery_Tibial, Brain_Cerebellar_Hemisphere, Esophagus_Mucosa, Muscle_Skeletal, Spleen	6	0.420854	0.76841	wFisher	one	14	6	0	6	6	pc5,pc4,pc0,pc1,pc3,pc2	0.424758	0.46145	0.513927	0.575381	0.478452	0.800605	0.248975	0.495373	0.040475	0.549515	0.531119	0.983156	0.320968	0.0362696
ENSG00000167363	FN3K	0	CD4T, Nasal_Epithelium, Whole_Blood_GS, Adipose_Subcutaneous, Artery_Aorta, Artery_Coronary, Artery_Tibial, Breast_Mammary_Tissue, Cells_Cultured_fibroblasts, Colon_Sigmoid, Colon_Transverse, Esophagus_Gastroesophageal_Junction, Esophagus_Mucosa, Esophagus_Muscularis, Heart_Atrial_Appendage, Heart_Left_Ventricle, Nerve_Tibial, Pancreas, Skin_Not_Sun_Exposed_Suprapubic, Skin_Sun_Exposed_Lower_leg, Testis, Thyroid, Whole_Blood	23	0.420836	0.76841	wFisher	one	14	23	0	23	23	pc5,pc4,pc6,pc8,pc0,pc7,pc11,pc2,pc3	0.427944	0.958896	0.551164	0.383074	0.00715478	0.937276	0.145094	0.946176	0.573752	0.126539	0.655609	0.621948	0.53931	0.179478
ENSG00000158488	CD1E	0	CD4T, Nasal_Epithelium, Whole_Blood_GS, Monocytes_MESA, Adipose_Subcutaneous, Artery_Aorta, Skin_Not_Sun_Exposed_Suprapubic, Skin_Sun_Exposed_Lower_leg, Whole_Blood	9	0.420396	0.76841	wFisher	one	14	9	0	9	9	pc3,pc5,pc1,pc6,pc4,pc2,pc0	0.431186	0.293194	0.799173	0.430766	0.642497	0.826286	0.115809	0.231742	0.207411	0.142221	0.368989	0.792617	0.237765	0.535908
ENSG00000269155		0	Adipose_Subcutaneous, Colon_Sigmoid, Colon_Transverse, Liver, Lung, Nerve_Tibial, Pancreas, Skin_Not_Sun_Exposed_Suprapubic, Skin_Sun_Exposed_Lower_leg, Spleen	10	0.42078	0.76841	wFisher	one	14	10	0	10	10	pc7,pc5,pc1,pc2,pc3,pc6,pc8	0.534165	0.267751	0.0223533	0.532724	0.358445	0.886644	0.546377	0.87871	0.0803577	0.912947	0.56126	0.826114	0.125304	0.943085
ENSG00000132004	FBXW9	0	Nasal_Epithelium, Esophagus_Mucosa, Skin_Sun_Exposed_Lower_leg, Testis	4	0.420802	0.76841	wFisher	one	14	4	0	4	4	pc3,pc0,pc2,pc1	0.578357	0.514479	0.0424865	0.931221	0.697151	0.798118	0.329	0.398787	0.143878	0.546188	0.258146	0.64472	0.426122	0.284833
ENSG00000100490	CDKL1	0	Nasal_Epithelium, Whole_Blood_GS, Adipose_Subcutaneous, Adrenal_Gland, Artery_Aorta, Artery_Tibial, Brain_Cortex, Brain_Frontal_Cortex_BA9, Brain_Hippocampus, Brain_Substantia_nigra, Breast_Mammary_Tissue, Cells_Cultured_fibroblasts, Esophagus_Gastroesophageal_Junction, Esophagus_Muscularis, Lung, Minor_Salivary_Gland, Muscle_Skeletal, Nerve_Tibial, Ovary, Skin_Not_Sun_Exposed_Suprapubic, Skin_Sun_Exposed_Lower_leg, Thyroid, Whole_Blood	23	0.420763	0.76841	wFisher	one	14	23	0	23	23	pc10,pc3,pc7,pc0,pc1,pc6,pc2,pc4	0.813062	0.68349	0.382072	0.246985	0.125677	0.488542	0.565583	0.429967	0.68813	0.518916	0.0437456	0.132931	0.910224	0.53869
ENSG00000187942	LDLRAD2	0	CD4T, Adipose_Subcutaneous, Adipose_Visceral_Omentum, Artery_Aorta, Artery_Tibial, Brain_Amygdala, Esophagus_Muscularis, Heart_Atrial_Appendage, Heart_Left_Ventricle, Nerve_Tibial, Stomach, Thyroid	12	0.420716	0.76841	wFisher	one	14	11.6429	0.497245	11	12	pc3,pc10,pc6,pc0,pc5,pc7,pc1	0.833097	0.136926	0.00645358	0.965838	0.581274	0.67399	0.192309	0.222851	0.598109	0.276004	0.647217	0.97079	0.6408	0.707815
ENSG00000108852	MPP2	0	CD4T, Nasal_Epithelium, Whole_Blood_GS, Adipose_Subcutaneous, Adipose_Visceral_Omentum, Brain_Anterior_cingulate_cortex_BA24, Brain_Caudate_basal_ganglia, Brain_Cerebellar_Hemisphere, Brain_Cerebellum, Brain_Frontal_Cortex_BA9, Brain_Nucleus_accumbens_basal_ganglia, basal_ganglia, Breast_Mammary_Tissue, Cells_Cultured_fibroblasts, Esophagus_Muscularis, Kidney_Cortex, Lung, Nerve_Tibial, Pancreas, Pituitary, Skin_Not_Sun_Exposed_Suprapubic, Skin_Sun_Exposed_Lower_leg, Stomach, Thyroid, Whole_Blood	25	0.420919	0.76841	wFisher	one	14	25	0	25	25	pc10,pc0,pc9,pc7,pc5,pc2,pc3,pc4	0.845613	0.559923	0.00605295	0.715443	0.0869013	0.826014	0.0704478	0.835704	0.407927	0.807142	0.407391	0.828041	0.661678	0.835436
ENSG00000079931	MOXD1	0	Whole_Blood_GS, Artery_Aorta, Artery_Tibial, Brain_Cerebellar_Hemisphere, Brain_Hippocampus, Cells_Cultured_fibroblasts, Colon_Sigmoid, Colon_Transverse, Esophagus_Gastroesophageal_Junction, Esophagus_Mucosa, Esophagus_Muscularis, Heart_Atrial_Appendage, Heart_Left_Ventricle, Lung, Nerve_Tibial, Skin_Not_Sun_Exposed_Suprapubic, Skin_Sun_Exposed_Lower_leg, Stomach, Thyroid, Uterus, Whole_Blood	21	0.420818	0.76841	wFisher	one	14	21	0	21	21	pc18,pc0,pc12,pc7,pc9,pc11,pc14,pc2,pc5	0.847864	0.769547	0.129033	0.842269	0.338612	0.274418	0.150561	0.250734	0.436774	0.842388	0.292388	0.940682	0.066857	0.83262
ENSG00000167580	AQP2	0	Nasal_Epithelium, Adrenal_Gland, Testis	3	0.420725	0.76841	wFisher	one	14	3	0	3	3	pc1,pc2,pc0	0.977456	0.124227	0.139012	0.29886	0.334357	0.854126	0.795575	0.152644	0.989031	0.852924	0.188415	0.185951	0.712321	0.820938
ENSG00000136925	TSTD2	0	CD4T, Nasal_Epithelium, Whole_Blood_GS, Monocytes_MESA, Artery_Aorta, Artery_Tibial, Brain_Caudate_basal_ganglia, Brain_Cerebellar_Hemisphere, Brain_Cerebellum, Breast_Mammary_Tissue, Cells_Cultured_fibroblasts, Colon_Sigmoid, Esophagus_Gastroesophageal_Junction, Esophagus_Muscularis, Heart_Atrial_Appendage, Heart_Left_Ventricle, Lung, Nerve_Tibial, Pancreas, Spleen, Whole_Blood	21	0.421	0.768487	wFisher	one	14	21	0	21	21	pc10,pc2,pc11,pc7,pc3,pc14	0.143603	0.559399	0.91488	0.393623	0.582322	0.781738	0.350997	0.597424	0.505878	0.179532	0.509624	0.170295	0.106711	0.640512
ENSG00000012061	ERCC1	0	CD4T, Nasal_Epithelium, Whole_Blood_GS, Monocytes_MESA, Adipose_Subcutaneous, Adipose_Visceral_Omentum, Adrenal_Gland, Artery_Aorta, Artery_Tibial, Brain_Caudate_basal_ganglia, Brain_Cortex, Breast_Mammary_Tissue, Cells_Cultured_fibroblasts, Colon_Sigmoid, Colon_Transverse, Esophagus_Gastroesophageal_Junction, Esophagus_Mucosa, Esophagus_Muscularis, Heart_Atrial_Appendage, Lung, Muscle_Skeletal, Nerve_Tibial, Ovary, Pancreas, Prostate, Skin_Not_Sun_Exposed_Suprapubic, Skin_Sun_Exposed_Lower_leg, Spleen, Stomach, Testis, Thyroid	31	0.421043	0.768494	wFisher	one	14	31	0	31	31	pc3,pc1,pc2,pc5	0.62637	0.0937657	0.330959	0.156936	0.52998	0.377556	0.846453	0.481529	0.807178	0.104135	0.0368521	0.373676	0.831324	0.73285
ENSG00000100949	RABGGTA	0	Whole_Blood_GS, Monocytes_MESA, Breast_Mammary_Tissue, Cells_Cultured_fibroblasts, Esophagus_Mucosa, Muscle_Skeletal, Nerve_Tibial, Skin_Not_Sun_Exposed_Suprapubic, Spleen, Testis, Whole_Blood	11	0.421172	0.768587	wFisher	one	14	11	0	11	11	pc3,pc9,pc2,pc6,pc0,pc5,pc4,pc1,pc7	0.110644	0.331302	0.187361	0.747032	0.570034	0.610033	0.24033	0.0912402	0.689614	0.17824	0.536357	0.824985	0.801389	0.604267
ENSG00000272769		0	Brain_Caudate_basal_ganglia, Colon_Sigmoid	2	0.421164	0.768587	wFisher	one	14	2	0	2	2	pc0,pc1	0.279171	0.86574	0.371291	0.533675	0.464181	0.548126	0.492408	0.427557	0.841722	0.29886	0.484723	0.30134	0.0539031	0.401279
ENSG00000124920	MYRF	0	Nasal_Epithelium, Whole_Blood_GS, Adipose_Subcutaneous, Breast_Mammary_Tissue, Cells_Cultured_fibroblasts, Colon_Transverse, Esophagus_Mucosa, Esophagus_Muscularis, Liver, Nerve_Tibial, Spleen, Testis, Thyroid, Whole_Blood	14	0.421278	0.76871	wFisher	one	14	14	0	14	14	pc2,pc5,pc0,pc1,pc4,pc3	0.0421065	0.809777	0.581601	0.235593	0.27171	0.0426232	0.692625	0.48565	0.93968	0.134803	0.331382	0.37584	0.827599	0.51398
ENSG00000152749	GPR180	0	CD4T, Nasal_Epithelium, Whole_Blood_GS, Monocytes_MESA, Adipose_Subcutaneous, Adipose_Visceral_Omentum, Adrenal_Gland, Artery_Aorta, Artery_Coronary, Artery_Tibial, Brain_Amygdala, Brain_Caudate_basal_ganglia, Brain_Hippocampus, Brain_Hypothalamus, basal_ganglia, Brain_Spinal_cord_cervical_c-1, Brain_Substantia_nigra, Breast_Mammary_Tissue, Cells_Cultured_fibroblasts, Colon_Sigmoid, Colon_Transverse, Esophagus_Gastroesophageal_Junction, Esophagus_Mucosa, Esophagus_Muscularis, Heart_Atrial_Appendage, Heart_Left_Ventricle, Kidney_Cortex, Liver, Lung, Minor_Salivary_Gland, Muscle_Skeletal, Nerve_Tibial, Pancreas, Pituitary, Prostate, Skin_Not_Sun_Exposed_Suprapubic, Skin_Sun_Exposed_Lower_leg, Small_Intestine_Terminal_Ileum, Spleen, Stomach, Testis, Thyroid, Uterus, Vagina, Whole_Blood	45	0.421536	0.768774	wFisher	one	14	45	0	45	45	pc0,pc1,pc2	0.328159	0.922134	0.661155	0.270304	0.491966	0.457705	0.502467	0.0979751	0.142536	0.213042	0.959439	0.373782	0.531371	0.501951
ENSG00000182149	IST1	0	CD4T, Nasal_Epithelium, Whole_Blood_GS, Adipose_Visceral_Omentum, Adrenal_Gland, Brain_Caudate_basal_ganglia, Brain_Cerebellar_Hemisphere, Brain_Frontal_Cortex_BA9, Brain_Hippocampus, Brain_Hypothalamus, Cells_Cultured_fibroblasts, Colon_Sigmoid, Esophagus_Mucosa, Esophagus_Muscularis, Heart_Left_Ventricle, Muscle_Skeletal, Pancreas, Pituitary, Thyroid, Whole_Blood	20	0.421587	0.768774	wFisher	one	14	20	0	20	20	pc6,pc2,pc10,pc4,pc8,pc3,pc5	0.399218	0.559494	0.518356	0.412583	0.537955	0.578237	0.601615	0.457895	0.284858	0.53219	0.8128	0.258606	0.0404953	0.359216
ENSG00000248994		0	Adipose_Subcutaneous, Adipose_Visceral_Omentum, Artery_Aorta, Artery_Coronary, Artery_Tibial, Brain_Amygdala, Brain_Cortex, Breast_Mammary_Tissue, Colon_Sigmoid, Esophagus_Gastroesophageal_Junction, Esophagus_Mucosa, Esophagus_Muscularis, Heart_Atrial_Appendage, Heart_Left_Ventricle, Lung, Minor_Salivary_Gland, Nerve_Tibial, Skin_Not_Sun_Exposed_Suprapubic, Skin_Sun_Exposed_Lower_leg, Stomach, Thyroid, Uterus	22	0.42157	0.768774	wFisher	one	14	22	0	22	22	pc13,pc8,pc11,pc3,pc1,pc2,pc4,pc5,pc10,pc7	0.435104	0.08528	0.370305	0.0278055	0.494676	0.819792	0.0373283	0.737774	0.0774743	0.961809	0.624018	0.833916	0.878321	0.808151
ENSG00000112559	MDFI	0	Nasal_Epithelium, Brain_Amygdala, Cells_Cultured_fibroblasts, Esophagus_Mucosa, Testis, Thyroid	6	0.421551	0.768774	wFisher	one	14	6	0	6	6	pc4,pc3,pc0,pc1,pc5,pc2	0.445889	0.993576	0.270774	0.0832628	0.57823	0.19139	0.083246	0.24907	0.136094	0.616199	0.645546	0.874178	0.376515	0.62423
ENSG00000223685	LINC00571	0	Adipose_Subcutaneous, Adipose_Visceral_Omentum, Artery_Aorta, Artery_Tibial, Brain_Amygdala, Brain_Caudate_basal_ganglia, Brain_Cortex, Brain_Frontal_Cortex_BA9, Brain_Hippocampus, Brain_Spinal_cord_cervical_c-1, Breast_Mammary_Tissue, Cells_Cultured_fibroblasts, Esophagus_Gastroesophageal_Junction, Esophagus_Mucosa, Esophagus_Muscularis, Heart_Atrial_Appendage, Heart_Left_Ventricle, Lung, Muscle_Skeletal, Prostate, Thyroid, Vagina	22	0.421579	0.768774	wFisher	one	14	22	0	22	22	pc11,pc4,pc1,pc9,pc12,pc8,pc3,pc7,pc6	0.600168	0.309003	0.238746	0.424016	0.328318	0.868863	0.0356952	0.692362	0.670473	0.824933	0.886235	0.464296	0.119515	0.140633
ENSG00000141837	CACNA1A	0	CD4T, Nasal_Epithelium, Whole_Blood_GS, Brain_Caudate_basal_ganglia, Brain_Cerebellum, Cells_Cultured_fibroblasts, Esophagus_Mucosa, Heart_Atrial_Appendage, Lung, Nerve_Tibial, Skin_Sun_Exposed_Lower_leg, Spleen, Testis, Whole_Blood	14	0.421539	0.768774	wFisher	one	14	14	0	14	14	pc9,pc1,pc7,pc4,pc8,pc11,pc5,pc3	0.602049	0.25539	0.332712	0.764026	0.148438	0.981103	0.0569867	0.218306	0.75208	0.127143	0.681924	0.767505	0.442677	0.652145
ENSG00000125514	LINC00029	0	Brain_Cerebellar_Hemisphere, Testis	2	0.421433	0.768774	wFisher	one	14	2	0	2	2	pc0,pc1	0.623968	0.0709265	0.528008	0.301426	0.233863	0.0587362	0.6789	0.470473	0.970142	0.220115	0.409858	0.42844	0.405325	0.11121
ENSG00000165389	SPTSSA	0	Whole_Blood_GS, Monocytes_MESA, Adipose_Subcutaneous, Adipose_Visceral_Omentum, Artery_Aorta, Artery_Tibial, Breast_Mammary_Tissue, Esophagus_Gastroesophageal_Junction, Esophagus_Mucosa, Heart_Atrial_Appendage, Heart_Left_Ventricle, Liver, Lung, Nerve_Tibial, Pancreas, Skin_Not_Sun_Exposed_Suprapubic, Stomach, Thyroid, Whole_Blood	19	0.421657	0.76883	wFisher	one	14	19	0	19	19	pc4,pc11,pc12,pc2,pc5,pc13,pc3,pc0	0.574229	0.747779	0.185864	0.311134	0.790139	0.486502	0.0619905	0.449032	0.208821	0.293448	0.288207	0.235487	0.587002	0.893485
ENSG00000124440	HIF3A	0	Nasal_Epithelium, Adipose_Subcutaneous, Adipose_Visceral_Omentum, Artery_Aorta, Artery_Tibial, Brain_Caudate_basal_ganglia, Breast_Mammary_Tissue, Cells_Cultured_fibroblasts, Colon_Transverse, Esophagus_Mucosa, Esophagus_Muscularis, Heart_Left_Ventricle, Liver, Muscle_Skeletal, Nerve_Tibial, Ovary, Skin_Not_Sun_Exposed_Suprapubic, Skin_Sun_Exposed_Lower_leg, Small_Intestine_Terminal_Ileum, Testis	20	0.42182	0.768976	wFisher	one	14	20	0	20	20	pc6,pc2,pc3,pc5,pc4	0.0434059	0.245245	0.786068	0.182378	0.467476	0.411396	0.4334	0.959133	0.764164	0.0193056	0.431321	0.927105	0.495278	0.0562051
ENSG00000129167	TPH1	0	CD4T, Nasal_Epithelium, Whole_Blood_GS, Adipose_Subcutaneous, Adipose_Visceral_Omentum, Brain_Cerebellar_Hemisphere, Brain_Cerebellum, Brain_Frontal_Cortex_BA9, Breast_Mammary_Tissue, Cells_Cultured_fibroblasts, Cells_EBV-transformed_lymphocytes, Esophagus_Gastroesophageal_Junction, Esophagus_Mucosa, Esophagus_Muscularis, Heart_Atrial_Appendage, Liver, Lung, Muscle_Skeletal, Nerve_Tibial, Ovary, Pancreas, Skin_Not_Sun_Exposed_Suprapubic, Skin_Sun_Exposed_Lower_leg, Thyroid	24	0.422353	0.768976	wFisher	one	14	24	0	24	24	pc7,pc0,pc8,pc6,pc11,pc1,pc4,pc13,pc10	0.0520035	0.238338	0.519406	0.621086	0.626544	0.350757	0.575676	0.781042	0.471797	0.149116	0.63424	0.486699	0.117918	0.257169
ENSG00000092421	SEMA6A	0	CD4T, Artery_Tibial, Brain_Cerebellum, Cells_Cultured_fibroblasts, Esophagus_Mucosa, Liver, Testis, Thyroid	8	0.422329	0.768976	wFisher	one	14	8	0	8	8	pc5,pc1,pc3,pc7,pc6,pc4,pc2	0.0823972	0.376001	0.203169	0.502149	0.416114	0.870645	0.568201	0.143381	0.965075	0.435911	0.727057	0.627849	0.282423	0.826933
ENSG00000219481	NBPF1	0	CD4T, Nasal_Epithelium, Whole_Blood_GS, Monocytes_MESA, Adipose_Subcutaneous, Adipose_Visceral_Omentum, Artery_Aorta, Artery_Coronary, Artery_Tibial, Brain_Amygdala, Brain_Anterior_cingulate_cortex_BA24, Brain_Caudate_basal_ganglia, Brain_Cerebellar_Hemisphere, Brain_Cerebellum, Brain_Cortex, Brain_Frontal_Cortex_BA9, Brain_Hippocampus, Brain_Hypothalamus, Brain_Nucleus_accumbens_basal_ganglia, basal_ganglia, Brain_Spinal_cord_cervical_c-1, Brain_Substantia_nigra, Breast_Mammary_Tissue, Cells_Cultured_fibroblasts, Colon_Sigmoid, Colon_Transverse, Esophagus_Gastroesophageal_Junction, Esophagus_Mucosa, Esophagus_Muscularis, Heart_Atrial_Appendage, Heart_Left_Ventricle, Lung, Minor_Salivary_Gland, Muscle_Skeletal, Nerve_Tibial, Ovary, Pituitary, Skin_Not_Sun_Exposed_Suprapubic, Skin_Sun_Exposed_Lower_leg, Spleen, Stomach, Testis, Thyroid, Uterus, Whole_Blood	45	0.422003	0.768976	wFisher	one	14	45	0	45	45	pc1,pc5,pc19,pc21,pc14,pc12,pc6,pc7,pc26,pc15,pc8,pc24,pc11	0.0943877	0.497711	0.256375	0.442597	0.886981	0.730756	0.264267	0.488003	0.26174	0.5597	0.278651	0.364436	0.380993	0.420728
ENSG00000196642	RABL6	0	CD4T, Nasal_Epithelium, Whole_Blood_GS, Brain_Cerebellum, Colon_Transverse	5	0.422286	0.768976	wFisher	one	14	5	0	5	5	pc2,pc4,pc0,pc3,pc1	0.180852	0.0982348	0.412395	0.0165736	0.400304	0.685528	0.35093	0.792642	0.919054	0.97901	0.607027	0.948906	0.064763	0.861104
ENSG00000152939	MARVELD2	0	CD4T, Nasal_Epithelium, Whole_Blood_GS, Brain_Anterior_cingulate_cortex_BA24, Cells_Cultured_fibroblasts, Colon_Sigmoid, Esophagus_Mucosa, Esophagus_Muscularis, Heart_Left_Ventricle, Pancreas, Thyroid	11	0.422543	0.768976	wFisher	one	14	11	0	11	11	pc1,pc6,pc2,pc4,pc3,pc5,pc7,pc10	0.231586	0.72112	0.583168	0.578457	0.624599	0.14247	0.390636	0.0341473	0.363341	0.919695	0.983654	0.656844	0.232659	0.993019
ENSG00000153879	CEBPG	0	Nasal_Epithelium, Whole_Blood_GS, Artery_Aorta, Artery_Tibial, Cells_EBV-transformed_lymphocytes, Esophagus_Mucosa, Heart_Atrial_Appendage, Lung, Muscle_Skeletal, Ovary, Skin_Not_Sun_Exposed_Suprapubic, Skin_Sun_Exposed_Lower_leg	12	0.422164	0.768976	wFisher	one	14	12	0	12	12	pc3,pc8,pc7,pc6,pc0,pc9,pc4	0.268995	0.151431	0.31161	0.947787	0.565657	0.178088	0.0404342	0.538491	0.776557	0.780923	0.164838	0.701847	0.218115	0.871565
ENSG00000173080	RXFP4	0	CD4T, Brain_Cerebellum	2	0.422187	0.768976	wFisher	one	14	2	0	2	2	pc1,pc0	0.296461	0.572951	0.00945022	0.566714	0.651921	0.866702	0.458416	0.847274	0.524991	0.0873233	0.394962	0.662055	0.280463	0.716598
ENSG00000181751	MACIR	0	Nasal_Epithelium, Adrenal_Gland, Cells_Cultured_fibroblasts, Pancreas, Whole_Blood	5	0.422117	0.768976	wFisher	one	14	5	0	5	5	pc2,pc1,pc3,pc0,pc4	0.350347	0.388564	0.175936	0.968511	0.581911	0.49601	0.151675	0.0816401	0.99399	0.869785	0.767791	0.160601	0.857991	0.397703
ENSG00000167996	FTH1	0	Whole_Blood_GS, Monocytes_MESA, Colon_Transverse, Esophagus_Mucosa, Heart_Atrial_Appendage	5	0.42218	0.768976	wFisher	one	14	5	0	5	5	pc0,pc4,pc3,pc2,pc1	0.388067	0.562254	0.341304	0.383098	0.608991	0.343331	0.181552	0.504157	0.0981346	0.44767	0.37477	0.680669	0.178773	0.273668
ENSG00000135018	UBQLN1	0	Adipose_Subcutaneous, Adipose_Visceral_Omentum, Breast_Mammary_Tissue, Heart_Left_Ventricle, Muscle_Skeletal, Nerve_Tibial, Pancreas, Skin_Not_Sun_Exposed_Suprapubic, Skin_Sun_Exposed_Lower_leg, Whole_Blood	10	0.422477	0.768976	wFisher	one	14	9.92857	0.267261	9	10	pc3,pc0,pc2,pc7,pc6,pc1,pc5	0.409199	0.769817	0.0268613	0.179662	0.433962	0.527854	0.235932	0.447821	0.0895547	0.954067	0.663687	0.879402	0.532248	0.658551
ENSG00000100503	NIN	0	Nasal_Epithelium, Whole_Blood_GS, Adipose_Visceral_Omentum, Artery_Tibial, Brain_Cerebellum, Brain_Frontal_Cortex_BA9, Cells_Cultured_fibroblasts, Colon_Sigmoid, Colon_Transverse, Esophagus_Mucosa, Muscle_Skeletal, Pituitary, Skin_Sun_Exposed_Lower_leg, Vagina, Whole_Blood	15	0.422556	0.768976	wFisher	one	14	15	0	15	15	pc6,pc2,pc4,pc7,pc11,pc8,pc1	0.558754	0.173663	0.0209625	0.369142	0.803467	0.0345533	0.69422	0.787984	0.490744	0.151323	0.499496	0.689403	0.233585	0.430334
ENSG00000242441	GTF2A1L	0	Adipose_Subcutaneous, Adipose_Visceral_Omentum, Adrenal_Gland, Artery_Aorta, Artery_Coronary, Artery_Tibial, Brain_Amygdala, Brain_Anterior_cingulate_cortex_BA24, Brain_Caudate_basal_ganglia, Brain_Cerebellar_Hemisphere, Brain_Cerebellum, Brain_Cortex, Brain_Frontal_Cortex_BA9, Brain_Hippocampus, Brain_Hypothalamus, Brain_Nucleus_accumbens_basal_ganglia, basal_ganglia, Brain_Spinal_cord_cervical_c-1, Brain_Substantia_nigra, Breast_Mammary_Tissue, Cells_Cultured_fibroblasts, Colon_Sigmoid, Colon_Transverse, Esophagus_Gastroesophageal_Junction, Esophagus_Mucosa, Esophagus_Muscularis, Heart_Atrial_Appendage, Heart_Left_Ventricle, Kidney_Cortex, Liver, Lung, Minor_Salivary_Gland, Muscle_Skeletal, Nerve_Tibial, Ovary, Pancreas, Pituitary, Prostate, Skin_Not_Sun_Exposed_Suprapubic, Skin_Sun_Exposed_Lower_leg, Small_Intestine_Terminal_Ileum, Spleen, Stomach, Testis, Thyroid, Uterus, Vagina	47	0.422558	0.768976	wFisher	one	14	47	0	47	47	pc0	0.569036	0.865719	0.917768	0.324745	0.896434	0.0123832	0.537434	0.0982752	0.60466	0.111766	0.329987	0.237987	0.760258	0.511238
ENSG00000214253	FIS1	0	CD4T, Nasal_Epithelium, Whole_Blood_GS, Monocytes_MESA, Adipose_Subcutaneous, Adipose_Visceral_Omentum, Artery_Aorta, Artery_Coronary, Artery_Tibial, Breast_Mammary_Tissue, Cells_Cultured_fibroblasts, Cells_EBV-transformed_lymphocytes, Colon_Sigmoid, Colon_Transverse, Esophagus_Gastroesophageal_Junction, Esophagus_Mucosa, Esophagus_Muscularis, Heart_Atrial_Appendage, Kidney_Cortex, Lung, Nerve_Tibial, Ovary, Pancreas, Pituitary, Prostate, Skin_Not_Sun_Exposed_Suprapubic, Skin_Sun_Exposed_Lower_leg, Small_Intestine_Terminal_Ileum, Stomach, Testis, Thyroid, Uterus, Vagina, Whole_Blood	34	0.422497	0.768976	wFisher	one	14	34	0	34	34	pc2,pc1,pc0	0.634413	0.283143	0.115863	0.267508	0.0871691	0.14758	0.690384	0.388939	0.731277	0.763836	0.108508	0.611451	0.624862	0.664683
ENSG00000271856	LINC01215	0	CD4T, Whole_Blood_GS, Spleen	3	0.421983	0.768976	wFisher	one	14	3	0	3	3	pc1,pc2	0.653027	0.443401	0.505548	0.820253	0.00447889	0.296047	0.281763	0.835742	0.956297	0.612477	0.566731	0.220776	0.976403	0.0632035
ENSG00000258807		0	Brain_Cortex, Brain_Frontal_Cortex_BA9	2	0.422166	0.768976	wFisher	one	14	2	0	2	2	pc1,pc0	0.65792	0.764841	0.550781	0.85614	0.657591	0.358501	0.758843	0.293459	0.379148	0.982799	0.00143498	0.880227	0.671118	0.347911
ENSG00000163138	PACRGL	0	CD4T, Nasal_Epithelium, Whole_Blood_GS, Adipose_Subcutaneous, Adipose_Visceral_Omentum, Artery_Aorta, Artery_Coronary, Artery_Tibial, Brain_Amygdala, Brain_Anterior_cingulate_cortex_BA24, Brain_Caudate_basal_ganglia, Brain_Cerebellar_Hemisphere, Brain_Cerebellum, Brain_Cortex, Brain_Frontal_Cortex_BA9, Brain_Hippocampus, Brain_Hypothalamus, Brain_Nucleus_accumbens_basal_ganglia, basal_ganglia, Brain_Substantia_nigra, Breast_Mammary_Tissue, Cells_Cultured_fibroblasts, Colon_Sigmoid, Colon_Transverse, Esophagus_Gastroesophageal_Junction, Esophagus_Mucosa, Esophagus_Muscularis, Heart_Atrial_Appendage, Heart_Left_Ventricle, Lung, Minor_Salivary_Gland, Muscle_Skeletal, Nerve_Tibial, Ovary, Pancreas, Pituitary, Skin_Not_Sun_Exposed_Suprapubic, Skin_Sun_Exposed_Lower_leg, Small_Intestine_Terminal_Ileum, Stomach, Testis, Thyroid	42	0.422361	0.768976	wFisher	one	14	42	0	42	42	pc5,pc0,pc3,pc2,pc8,pc4	0.695855	0.0414313	0.396158	0.824333	0.442671	0.573441	0.00964449	0.513597	0.537025	0.121897	0.896162	0.870555	0.389648	0.730672
ENSG00000130544	ZNF557	0	Nasal_Epithelium, Whole_Blood_GS, Brain_Spinal_cord_cervical_c-1, Cells_Cultured_fibroblasts, Esophagus_Muscularis, Minor_Salivary_Gland, Muscle_Skeletal	7	0.422199	0.768976	wFisher	one	14	7	0	7	7	pc0,pc3,pc6,pc5,pc2,pc1	0.827405	0.189914	0.341313	0.434111	0.687751	0.0490259	0.72929	0.199511	0.823709	0.254258	0.106094	0.867396	0.185819	0.251155
ENSG00000197376		0	Adrenal_Gland, Brain_Anterior_cingulate_cortex_BA24, Colon_Sigmoid, Esophagus_Gastroesophageal_Junction, Nerve_Tibial, Ovary	6	0.4224	0.768976	wFisher	one	14	6	0	6	6	pc1,pc5,pc4,pc2,pc3	0.857394	0.654933	0.0424296	0.703664	0.0684883	0.148793	0.364747	0.82359	0.698353	0.926413	0.411541	0.241798	0.297741	0.348698
ENSG00000104870	FCGRT	0	CD4T, Nasal_Epithelium, Whole_Blood_GS, Adipose_Subcutaneous, Adipose_Visceral_Omentum, Artery_Tibial, Brain_Amygdala, Brain_Caudate_basal_ganglia, Brain_Cerebellar_Hemisphere, Brain_Cortex, Brain_Hippocampus, Brain_Hypothalamus, basal_ganglia, Breast_Mammary_Tissue, Cells_Cultured_fibroblasts, Colon_Sigmoid, Colon_Transverse, Esophagus_Gastroesophageal_Junction, Esophagus_Muscularis, Heart_Atrial_Appendage, Kidney_Cortex, Lung, Nerve_Tibial, Ovary, Skin_Not_Sun_Exposed_Suprapubic, Skin_Sun_Exposed_Lower_leg, Small_Intestine_Terminal_Ileum, Uterus, Whole_Blood	29	0.422103	0.768976	wFisher	one	14	29	0	29	29	pc1,pc0,pc6,pc5,pc7,pc3,pc4	0.967062	0.207483	0.527155	0.454185	0.613028	0.390584	0.656896	0.910355	0.102399	0.483356	0.0995277	0.226849	0.1997	0.103422
ENSG00000124942	AHNAK	0	CD4T, Whole_Blood_GS, Esophagus_Muscularis	3	0.421874	0.768976	wFisher	one	14	3	0	3	3	pc1,pc2,pc0	0.995092	0.887411	0.388315	0.644568	0.424704	0.263418	0.319363	0.19732	0.657929	0.384237	0.431623	0.0632855	0.397256	0.292744
ENSG00000244045	TMEM199	0	CD4T, Nasal_Epithelium, Whole_Blood_GS, Adipose_Subcutaneous, Adipose_Visceral_Omentum, Adrenal_Gland, Artery_Aorta, Artery_Tibial, Brain_Amygdala, Brain_Anterior_cingulate_cortex_BA24, Brain_Caudate_basal_ganglia, Brain_Cortex, Brain_Hypothalamus, Brain_Nucleus_accumbens_basal_ganglia, Brain_Spinal_cord_cervical_c-1, Breast_Mammary_Tissue, Cells_Cultured_fibroblasts, Cells_EBV-transformed_lymphocytes, Colon_Sigmoid, Colon_Transverse, Esophagus_Gastroesophageal_Junction, Esophagus_Mucosa, Esophagus_Muscularis, Heart_Atrial_Appendage, Heart_Left_Ventricle, Kidney_Cortex, Liver, Lung, Nerve_Tibial, Skin_Not_Sun_Exposed_Suprapubic, Skin_Sun_Exposed_Lower_leg, Stomach, Thyroid, Whole_Blood	34	0.422649	0.769071	wFisher	one	14	34	0	34	34	pc1,pc0,pc2,pc3	0.0447554	0.463203	0.354845	0.118833	0.545058	0.885095	0.217755	0.505428	0.379686	0.995388	0.121534	0.6469	0.818713	0.900156
ENSG00000141968	VAV1	0	Nasal_Epithelium, Whole_Blood_GS, Lung, Nerve_Tibial, Ovary, Testis	6	0.422726	0.76914	wFisher	one	14	6	0	6	6	pc0,pc5,pc3,pc4,pc1,pc2	0.454271	0.0801169	0.69092	0.564723	0.830441	0.735949	0.411863	0.293069	0.0117136	0.838553	0.604788	0.503836	0.609643	0.923991
ENSG00000255474	GAU1	0	Brain_Cerebellar_Hemisphere, Brain_Cerebellum, basal_ganglia, Esophagus_Muscularis, Heart_Atrial_Appendage, Ovary	6	0.422889	0.769224	wFisher	one	14	6	0	6	6	pc1,pc0,pc3,pc2,pc5	0.179642	0.0537028	0.172656	0.878884	0.916211	0.836354	0.330133	0.413296	0.262419	0.938423	0.783348	0.194461	0.568921	0.990599
ENSG00000152076	CCDC74B	0	Nasal_Epithelium, Brain_Anterior_cingulate_cortex_BA24, Brain_Cerebellar_Hemisphere, Brain_Cerebellum, Brain_Cortex, Brain_Hippocampus, Brain_Hypothalamus, Brain_Substantia_nigra, Cells_Cultured_fibroblasts, Colon_Sigmoid, Esophagus_Muscularis, Muscle_Skeletal, Pituitary, Testis, Thyroid	15	0.422872	0.769224	wFisher	one	14	15	0	15	15	pc5,pc1,pc6,pc7,pc3,pc2	0.4648	0.455639	0.161607	0.237498	0.455873	0.616601	0.566508	0.0280233	0.194202	0.845991	0.538039	0.81759	0.983465	0.932606
ENSG00000109927	TECTA	0	Nasal_Epithelium, Adipose_Subcutaneous, Artery_Tibial, Brain_Substantia_nigra, Cells_Cultured_fibroblasts, Ovary, Pancreas, Testis, Thyroid	9	0.422833	0.769224	wFisher	one	14	9	0	9	9	pc8,pc0,pc5,pc4,pc2,pc6,pc1	0.639123	0.00189606	0.242538	0.886131	0.556323	0.444328	0.747178	0.333074	0.527205	0.917519	0.426999	0.87344	0.724582	0.178111
ENSG00000186889	TMEM17	0	CD4T, Nasal_Epithelium, Adipose_Subcutaneous, Adipose_Visceral_Omentum, Adrenal_Gland, Artery_Aorta, Artery_Coronary, Artery_Tibial, Brain_Amygdala, Brain_Anterior_cingulate_cortex_BA24, Brain_Cerebellum, Brain_Cortex, Brain_Frontal_Cortex_BA9, Brain_Nucleus_accumbens_basal_ganglia, basal_ganglia, Brain_Spinal_cord_cervical_c-1, Breast_Mammary_Tissue, Cells_Cultured_fibroblasts, Colon_Sigmoid, Colon_Transverse, Esophagus_Gastroesophageal_Junction, Esophagus_Mucosa, Esophagus_Muscularis, Heart_Atrial_Appendage, Heart_Left_Ventricle, Kidney_Cortex, Lung, Muscle_Skeletal, Nerve_Tibial, Pituitary, Skin_Not_Sun_Exposed_Suprapubic, Skin_Sun_Exposed_Lower_leg, Testis, Thyroid, Uterus, Vagina	36	0.423045	0.769371	wFisher	one	14	36	0	36	36	pc4,pc10,pc1,pc0,pc2,pc9,pc3,pc7,pc6,pc5	0.121455	0.252033	0.260027	0.875923	0.101538	0.60898	0.759916	0.808769	0.358477	0.296513	0.690392	0.51773	0.308274	0.207198
ENSG00000085831	TTC39A	0	Nasal_Epithelium, Brain_Nucleus_accumbens_basal_ganglia, Esophagus_Mucosa, Heart_Left_Ventricle, Lung, Muscle_Skeletal, Pancreas, Skin_Not_Sun_Exposed_Suprapubic, Skin_Sun_Exposed_Lower_leg, Thyroid	10	0.423088	0.769371	wFisher	one	14	10	0	10	10	pc2,pc5,pc4,pc0,pc3,pc9,pc6	0.128732	0.80038	0.17882	0.187209	0.381546	0.500824	0.285842	0.180442	0.954343	0.724038	0.579375	0.915161	0.375693	0.152785
ENSG00000187753	C9orf153	0	Adipose_Subcutaneous, Adipose_Visceral_Omentum, Brain_Substantia_nigra, Cells_Cultured_fibroblasts, Cells_EBV-transformed_lymphocytes, Colon_Transverse, Testis, Uterus	8	0.423082	0.769371	wFisher	one	14	8	0	8	8	pc3,pc4,pc6,pc0,pc7,pc2,pc1	0.145065	0.0951918	0.93271	0.265825	0.914821	0.404179	0.339041	0.652934	0.246981	0.193994	0.594667	0.680384	0.077974	0.379938
ENSG00000073350	LLGL2	0	CD4T, Nasal_Epithelium, Whole_Blood_GS, Adipose_Subcutaneous, Adipose_Visceral_Omentum, Artery_Aorta, Artery_Coronary, Artery_Tibial, Brain_Cerebellum, Cells_EBV-transformed_lymphocytes, Colon_Sigmoid, Esophagus_Gastroesophageal_Junction, Esophagus_Mucosa, Esophagus_Muscularis, Heart_Atrial_Appendage, Heart_Left_Ventricle, Lung, Muscle_Skeletal, Nerve_Tibial, Pancreas, Prostate, Skin_Not_Sun_Exposed_Suprapubic, Skin_Sun_Exposed_Lower_leg, Testis, Thyroid, Whole_Blood	26	0.423202	0.769492	wFisher	one	14	26	0	26	26	pc4,pc2,pc13,pc6,pc11,pc0,pc8,pc15,pc5	0.136752	0.121282	0.456946	0.646581	0.192344	0.447903	0.306197	0.814694	0.44968	0.606968	0.0264069	0.681007	0.704875	0.831271
ENSG00000148814	LRRC27	0	CD4T, Nasal_Epithelium, Whole_Blood_GS, Adipose_Subcutaneous, Adipose_Visceral_Omentum, Adrenal_Gland, Artery_Aorta, Artery_Coronary, Artery_Tibial, Brain_Anterior_cingulate_cortex_BA24, Brain_Caudate_basal_ganglia, Brain_Cerebellar_Hemisphere, Brain_Cerebellum, Brain_Cortex, Brain_Frontal_Cortex_BA9, Brain_Hippocampus, Brain_Hypothalamus, Brain_Nucleus_accumbens_basal_ganglia, basal_ganglia, Breast_Mammary_Tissue, Cells_Cultured_fibroblasts, Colon_Sigmoid, Colon_Transverse, Esophagus_Gastroesophageal_Junction, Esophagus_Mucosa, Esophagus_Muscularis, Heart_Atrial_Appendage, Heart_Left_Ventricle, Lung, Minor_Salivary_Gland, Muscle_Skeletal, Nerve_Tibial, Ovary, Pancreas, Pituitary, Prostate, Skin_Not_Sun_Exposed_Suprapubic, Skin_Sun_Exposed_Lower_leg, Spleen, Stomach, Thyroid, Uterus, Vagina, Whole_Blood	44	0.423271	0.769492	wFisher	one	14	44	0	44	44	pc2,pc0,pc3,pc1	0.641392	0.758205	0.937791	0.0765856	0.72573	0.133242	0.063376	0.383734	0.65622	0.210043	0.626044	0.0744395	0.889494	0.158713
ENSG00000258943		0	Esophagus_Gastroesophageal_Junction, Heart_Atrial_Appendage, Vagina	3	0.423265	0.769492	wFisher	one	14	3	0	3	3	pc2,pc0,pc1	0.844259	0.175071	0.332794	0.347132	0.0326082	0.906248	0.778758	0.454603	0.0543644	0.516891	0.974942	0.588144	0.680595	0.493703
ENSG00000277969		0	Whole_Blood_GS, Artery_Aorta, Brain_Anterior_cingulate_cortex_BA24, Brain_Cerebellum	4	0.423386	0.769629	wFisher	one	14	4	0	4	4	pc3,pc1,pc0,pc2	0.391083	0.333053	0.173603	0.252522	0.503189	0.0469418	0.451107	0.458152	0.443714	0.955369	0.170274	0.425167	0.516742	0.295069
ENSG00000168961	LGALS9	0	CD4T, Nasal_Epithelium, Whole_Blood_GS, Monocytes_MESA, Adipose_Subcutaneous, Adipose_Visceral_Omentum, Adrenal_Gland, Artery_Aorta, Artery_Tibial, Brain_Amygdala, Brain_Cortex, basal_ganglia, Breast_Mammary_Tissue, Cells_Cultured_fibroblasts, Esophagus_Gastroesophageal_Junction, Esophagus_Mucosa, Esophagus_Muscularis, Heart_Atrial_Appendage, Heart_Left_Ventricle, Lung, Minor_Salivary_Gland, Muscle_Skeletal, Nerve_Tibial, Prostate, Skin_Not_Sun_Exposed_Suprapubic, Skin_Sun_Exposed_Lower_leg, Small_Intestine_Terminal_Ileum, Spleen, Testis, Thyroid, Whole_Blood	31	0.423523	0.769666	wFisher	one	14	31	0	31	31	pc1,pc2,pc5,pc4,pc3,pc6,pc0	0.00266504	0.303703	0.481443	0.525328	0.958252	0.827648	0.0105557	0.992357	0.78156	0.383662	0.30594	0.873261	0.887125	0.57714
ENSG00000129596	CDO1	0	CD4T, Whole_Blood_GS, Adipose_Subcutaneous, Adipose_Visceral_Omentum, Adrenal_Gland, Artery_Aorta, Artery_Coronary, Artery_Tibial, Brain_Cerebellum, Brain_Hippocampus, Brain_Nucleus_accumbens_basal_ganglia, basal_ganglia, Brain_Spinal_cord_cervical_c-1, Brain_Substantia_nigra, Breast_Mammary_Tissue, Cells_Cultured_fibroblasts, Colon_Sigmoid, Colon_Transverse, Esophagus_Gastroesophageal_Junction, Esophagus_Mucosa, Esophagus_Muscularis, Heart_Atrial_Appendage, Minor_Salivary_Gland, Muscle_Skeletal, Nerve_Tibial, Pancreas, Pituitary, Prostate, Skin_Not_Sun_Exposed_Suprapubic, Skin_Sun_Exposed_Lower_leg, Spleen, Stomach, Testis, Thyroid, Uterus, Vagina, Whole_Blood	37	0.423499	0.769666	wFisher	one	14	37	0	37	37	pc1,pc12,pc0,pc7,pc9,pc4,pc10,pc6,pc3	0.12354	0.325746	0.0758171	0.875246	0.251941	0.590502	0.880878	0.125959	0.740388	0.974111	0.977491	0.929257	0.300902	0.642418
ENSG00000227946	INO80D-AS1	0	Brain_Hypothalamus, Brain_Nucleus_accumbens_basal_ganglia, Testis, Uterus	4	0.423512	0.769666	wFisher	one	14	4	0	4	4	pc0,pc2,pc1,pc3	0.89369	0.71822	0.122744	0.221265	0.240796	0.277322	0.493155	0.268616	0.970499	0.309384	0.810845	0.26491	0.324091	0.128153
ENSG00000235106	BRD3OS	0	CD4T, Nasal_Epithelium, Whole_Blood_GS, Adipose_Subcutaneous, Adrenal_Gland, Artery_Aorta, Artery_Tibial, Brain_Frontal_Cortex_BA9, Cells_Cultured_fibroblasts, Colon_Sigmoid, Colon_Transverse, Esophagus_Gastroesophageal_Junction, Esophagus_Muscularis, Heart_Atrial_Appendage, Heart_Left_Ventricle, Liver, Muscle_Skeletal, Nerve_Tibial, Ovary, Pancreas, Prostate, Skin_Not_Sun_Exposed_Suprapubic, Skin_Sun_Exposed_Lower_leg, Spleen, Stomach, Thyroid	26	0.423658	0.769697	wFisher	one	14	26	0	26	26	pc4,pc14,pc11,pc6,pc2,pc9,pc3,pc8,pc0	0.114564	0.226823	0.392073	0.300902	0.981314	0.981908	0.36463	0.33199	0.296194	0.369388	0.111422	0.840898	0.845542	0.102237
ENSG00000236377	MYO1D-DT	0	Thyroid, Vagina	2	0.423601	0.769697	wFisher	one	14	2	0	2	2	pc1,pc0	0.135931	0.590651	0.613652	0.497264	0.382249	0.152079	0.740431	0.225328	0.979152	0.74734	0.253307	0.107315	0.852453	0.21509
ENSG00000255910		0	Adipose_Subcutaneous, Artery_Aorta, Artery_Coronary, Artery_Tibial, Breast_Mammary_Tissue, Pancreas, Testis, Thyroid	8	0.423621	0.769697	wFisher	one	14	8	0	8	8	pc2,pc0,pc7,pc5,pc3,pc6,pc4,pc1	0.814684	0.767911	0.158554	0.705743	0.0340875	0.605558	0.137796	0.619679	0.529441	0.237562	0.827385	0.912209	0.0908014	0.652651
ENSG00000149654	CDH22	0	Adipose_Visceral_Omentum, Brain_Anterior_cingulate_cortex_BA24, Esophagus_Mucosa, Muscle_Skeletal, Nerve_Tibial, Skin_Not_Sun_Exposed_Suprapubic, Skin_Sun_Exposed_Lower_leg, Small_Intestine_Terminal_Ileum	8	0.423778	0.769773	wFisher	one	14	8	0	8	8	pc7,pc1,pc2,pc5,pc6,pc3	0.260519	0.284153	0.637817	0.313787	0.296437	0.377968	0.474595	0.511268	0.96438	0.620732	0.673163	0.237131	0.0568312	0.395116
ENSG00000137693	YAP1	0	CD4T, Nasal_Epithelium, Adrenal_Gland, Brain_Amygdala, Brain_Hippocampus, Brain_Nucleus_accumbens_basal_ganglia, Cells_EBV-transformed_lymphocytes, Colon_Sigmoid, Minor_Salivary_Gland, Nerve_Tibial, Stomach, Testis	12	0.423739	0.769773	wFisher	one	14	12	0	12	12	pc7,pc5,pc3,pc11,pc0,pc1,pc9	0.308955	0.309388	0.0840762	0.709653	0.59334	0.983093	0.586936	0.0831362	0.668794	0.36195	0.647173	0.591884	0.410265	0.967459
ENSG00000186280	KDM4D	0	Brain_Hypothalamus, Testis	2	0.423957	0.770026	wFisher	one	14	2	0	2	2	pc0,pc1	0.770372	0.781713	0.201326	0.636461	0.443007	0.599396	0.0581372	0.156438	0.319784	0.199526	0.362868	0.930942	0.982141	0.0643738
ENSG00000254731		0	Adipose_Subcutaneous, Adipose_Visceral_Omentum, Artery_Aorta, Artery_Tibial, Breast_Mammary_Tissue, Cells_Cultured_fibroblasts, Colon_Sigmoid, Colon_Transverse, Muscle_Skeletal, Stomach	10	0.424472	0.770061	wFisher	one	14	10	0	10	10	pc2,pc0,pc5,pc4,pc6,pc8,pc7	0.0152918	0.475202	0.419214	0.644012	0.453027	0.636261	0.91984	0.100568	0.530445	0.955424	0.947591	0.854971	0.762724	0.219466
ENSG00000155792	DEPTOR	0	CD4T, Nasal_Epithelium, Whole_Blood_GS, Monocytes_MESA, Adipose_Subcutaneous, Adrenal_Gland, Brain_Cerebellar_Hemisphere, Brain_Cerebellum, Brain_Spinal_cord_cervical_c-1, Colon_Sigmoid, Colon_Transverse, Esophagus_Gastroesophageal_Junction, Esophagus_Mucosa, Esophagus_Muscularis, Heart_Atrial_Appendage, Liver, Lung, Muscle_Skeletal, Nerve_Tibial, Ovary, Pancreas, Pituitary, Prostate, Skin_Not_Sun_Exposed_Suprapubic, Skin_Sun_Exposed_Lower_leg, Stomach, Testis, Thyroid	28	0.424353	0.770061	wFisher	one	14	28	0	28	28	pc3,pc1,pc5,pc4,pc0,pc6,pc8,pc2	0.079188	0.253554	0.450705	0.434482	0.237669	0.96374	0.58814	0.758567	0.51794	0.731097	0.825601	0.25931	0.183065	0.23647
ENSG00000248144	ADH1C	0	Nasal_Epithelium, Adipose_Subcutaneous, Adipose_Visceral_Omentum, Artery_Aorta, Artery_Coronary, Artery_Tibial, Brain_Caudate_basal_ganglia, basal_ganglia, Brain_Spinal_cord_cervical_c-1, Breast_Mammary_Tissue, Cells_Cultured_fibroblasts, Colon_Sigmoid, Colon_Transverse, Esophagus_Gastroesophageal_Junction, Esophagus_Mucosa, Esophagus_Muscularis, Heart_Atrial_Appendage, Heart_Left_Ventricle, Liver, Lung, Muscle_Skeletal, Nerve_Tibial, Pancreas, Pituitary, Prostate, Skin_Not_Sun_Exposed_Suprapubic, Skin_Sun_Exposed_Lower_leg, Spleen, Thyroid	29	0.424367	0.770061	wFisher	one	14	29	0	29	29	pc6,pc7,pc2,pc1,pc3,pc0,pc4,pc5,pc8,pc9	0.0822403	0.445691	0.609925	0.618233	0.344944	0.883222	0.322178	0.765956	0.753185	0.941663	0.641113	0.0370717	0.39077	0.380363
ENSG00000154832	CXXC1	0	CD4T, Whole_Blood_GS, Adipose_Subcutaneous, Adrenal_Gland, Artery_Tibial, Brain_Hypothalamus, Cells_Cultured_fibroblasts, Colon_Transverse, Esophagus_Mucosa, Heart_Atrial_Appendage, Kidney_Cortex, Muscle_Skeletal, Nerve_Tibial, Skin_Not_Sun_Exposed_Suprapubic, Skin_Sun_Exposed_Lower_leg	15	0.424219	0.770061	wFisher	one	14	15	0	15	15	pc4,pc7,pc0,pc3,pc5,pc11,pc8,pc9,pc1,pc13,pc2	0.318356	0.52249	0.0972097	0.744448	0.414855	0.600596	0.579942	0.187799	0.537791	0.034026	0.801466	0.38348	0.906383	0.946604
ENSG00000273841	TAF9	0	Nasal_Epithelium, Whole_Blood_GS, Adrenal_Gland, Artery_Tibial, Brain_Anterior_cingulate_cortex_BA24, Brain_Cerebellum, Brain_Frontal_Cortex_BA9, Brain_Hippocampus, Brain_Nucleus_accumbens_basal_ganglia, Breast_Mammary_Tissue, Cells_Cultured_fibroblasts, Colon_Transverse, Esophagus_Mucosa, Esophagus_Muscularis, Heart_Atrial_Appendage, Lung, Nerve_Tibial, Ovary, Prostate, Skin_Sun_Exposed_Lower_leg, Stomach, Testis, Thyroid, Whole_Blood	24	0.424407	0.770061	wFisher	one	14	24	0	24	24	pc8,pc3,pc5,pc7,pc10,pc4,pc6,pc9	0.331594	0.136348	0.261759	0.443844	0.860317	0.993458	0.0364133	0.569488	0.121416	0.232207	0.943588	0.984906	0.343943	0.174816
ENSG00000163629	PTPN13	0	Nasal_Epithelium, Adipose_Visceral_Omentum, Adrenal_Gland, Artery_Aorta, Brain_Amygdala, Brain_Caudate_basal_ganglia, Brain_Cerebellum, Brain_Hippocampus, Brain_Hypothalamus, Brain_Nucleus_accumbens_basal_ganglia, basal_ganglia, Brain_Substantia_nigra, Cells_Cultured_fibroblasts, Cells_EBV-transformed_lymphocytes, Colon_Sigmoid, Colon_Transverse, Esophagus_Mucosa, Esophagus_Muscularis, Heart_Left_Ventricle, Nerve_Tibial, Ovary, Spleen, Stomach, Testis, Thyroid	25	0.424368	0.770061	wFisher	one	14	25	0	25	25	pc2,pc8,pc7,pc0,pc11,pc5,pc6,pc4	0.411476	0.86922	0.06082	0.420425	0.987343	0.223639	0.0684275	0.418172	0.719753	0.301476	0.567762	0.231108	0.361638	0.632583
ENSG00000116539	ASH1L	0	CD4T, Adipose_Subcutaneous, Adipose_Visceral_Omentum, Brain_Caudate_basal_ganglia, Breast_Mammary_Tissue, Nerve_Tibial	6	0.424232	0.770061	wFisher	one	14	6	0	6	6	pc1,pc5,pc0,pc3,pc4,pc2	0.43498	0.405069	0.0500276	0.277648	0.973315	0.824246	0.236724	0.328586	0.955464	0.327353	0.291134	0.707685	0.243387	0.200128
ENSG00000157429	ZNF19	0	CD4T, Nasal_Epithelium, Whole_Blood_GS, Adipose_Subcutaneous, Artery_Aorta, Brain_Frontal_Cortex_BA9, Brain_Nucleus_accumbens_basal_ganglia, Brain_Substantia_nigra, Cells_Cultured_fibroblasts, Lung, Skin_Not_Sun_Exposed_Suprapubic, Skin_Sun_Exposed_Lower_leg, Small_Intestine_Terminal_Ileum, Testis, Thyroid, Vagina	16	0.424506	0.770061	wFisher	one	14	16	0	16	16	pc1,pc12,pc6,pc2,pc0,pc5,pc8,pc10,pc4	0.456082	0.395709	0.566534	0.722141	0.444872	0.113672	0.791068	0.175612	0.588857	0.0546314	0.911399	0.535065	0.128399	0.547741
ENSG00000251513	LIX1-AS1	0	Whole_Blood_GS, Lung, Pituitary, Prostate	4	0.424486	0.770061	wFisher	one	14	4	0	4	4	pc2,pc1,pc3,pc0	0.508241	0.0209909	0.483288	0.419764	0.852454	0.273092	0.438822	0.676516	0.842148	0.0562993	0.590078	0.0653415	0.633262	0.720195
ENSG00000143590	EFNA3	0	CD4T, Whole_Blood_GS, Brain_Cerebellum, Esophagus_Mucosa, Heart_Left_Ventricle, Lung, Thyroid	7	0.424164	0.770061	wFisher	one	14	7	0	7	7	pc3,pc0,pc1,pc5,pc6,pc4	0.578808	0.436158	0.60832	0.350378	0.236159	0.870732	0.741607	0.760222	0.21889	0.860901	0.487486	0.0800914	0.263417	0.124598
ENSG00000167618	LAIR2	0	CD4T, Whole_Blood_GS, Adipose_Subcutaneous, Adipose_Visceral_Omentum, Brain_Frontal_Cortex_BA9, Lung, Pituitary, Whole_Blood	8	0.424199	0.770061	wFisher	one	14	8	0	8	8	pc4,pc2,pc5,pc6,pc7,pc0,pc3	0.583167	0.965739	0.574652	0.105428	0.677798	0.731043	0.0657794	0.163381	0.106537	0.516862	0.423683	0.768721	0.454939	0.774986
ENSG00000122545	SEPTIN7	0	Nasal_Epithelium, Artery_Tibial, Esophagus_Mucosa, Prostate	4	0.424524	0.770061	wFisher	one	14	4	0	4	4	pc1,pc2,pc3,pc0	0.775246	0.317971	0.586667	0.635394	0.809702	0.432456	0.338168	0.461214	0.0943061	0.56002	0.305196	0.0359593	0.833557	0.262547
ENSG00000254470	AP5B1	1	Adipose_Subcutaneous, Adipose_Visceral_Omentum, Artery_Aorta, Artery_Tibial, Brain_Anterior_cingulate_cortex_BA24, Brain_Caudate_basal_ganglia, Brain_Cerebellum, Brain_Cortex, Brain_Hippocampus, Brain_Hypothalamus, basal_ganglia, Cells_Cultured_fibroblasts, Cells_EBV-transformed_lymphocytes, Colon_Sigmoid, Colon_Transverse, Esophagus_Gastroesophageal_Junction, Esophagus_Mucosa, Esophagus_Muscularis, Muscle_Skeletal, Nerve_Tibial, Pancreas, Prostate, Skin_Not_Sun_Exposed_Suprapubic, Skin_Sun_Exposed_Lower_leg, Testis, Thyroid, asthma_gene	27	0.424162	0.770061	wFisher	one	14	26	0	26	26	pc11,pc8,pc2,pc6,pc10,pc5,pc7,pc4,pc0	0.872061	0.453424	0.373711	0.155757	0.991254	0.639953	0.98589	0.0183078	0.325953	0.903146	0.458549	0.285487	0.8234	0.456466
ENSG00000165525	NEMF	0	Brain_Substantia_nigra, Colon_Sigmoid, Vagina	3	0.424157	0.770061	wFisher	one	14	3	0	3	3	pc1,pc2,pc0	0.973717	0.1894	0.191812	0.647054	0.0543361	0.0602117	0.0755367	0.946501	0.0891644	0.977669	0.891445	0.993306	0.34988	0.12674
ENSG00000162757	C1orf74	0	Adipose_Subcutaneous, Brain_Cerebellar_Hemisphere, Cells_EBV-transformed_lymphocytes, Whole_Blood	4	0.424623	0.770098	wFisher	one	14	4	0	4	4	pc3,pc1,pc2,pc0	0.0975072	0.573113	0.963478	0.201928	0.700051	0.42935	0.430689	0.380029	0.464326	0.0366879	0.249552	0.680553	0.342769	0.75296
ENSG00000158270	COLEC12	0	CD4T, Nasal_Epithelium, Whole_Blood_GS, Monocytes_MESA, Adipose_Subcutaneous, Adipose_Visceral_Omentum, Artery_Tibial, Brain_Cerebellar_Hemisphere, Brain_Cerebellum, Brain_Cortex, Brain_Spinal_cord_cervical_c-1, Breast_Mammary_Tissue, Cells_Cultured_fibroblasts, Esophagus_Gastroesophageal_Junction, Esophagus_Mucosa, Esophagus_Muscularis, Lung, Muscle_Skeletal, Nerve_Tibial, Pancreas, Skin_Not_Sun_Exposed_Suprapubic, Skin_Sun_Exposed_Lower_leg, Spleen, Stomach, Testis, Thyroid	26	0.424592	0.770098	wFisher	one	14	26	0	26	26	pc8,pc5,pc6,pc11,pc17,pc7,pc1,pc10,pc18,pc3,pc15,pc4	0.981684	0.986951	0.643296	0.826917	0.0607328	0.164566	0.198031	0.538283	0.564133	0.123608	0.524604	0.836742	0.252022	0.0320261
ENSG00000129595	EPB41L4A	0	CD4T, Nasal_Epithelium, Whole_Blood_GS, Adipose_Subcutaneous, Adipose_Visceral_Omentum, Adrenal_Gland, Artery_Aorta, Artery_Coronary, Artery_Tibial, Brain_Caudate_basal_ganglia, Brain_Cortex, Brain_Frontal_Cortex_BA9, Brain_Nucleus_accumbens_basal_ganglia, basal_ganglia, Brain_Spinal_cord_cervical_c-1, Brain_Substantia_nigra, Breast_Mammary_Tissue, Colon_Sigmoid, Colon_Transverse, Esophagus_Gastroesophageal_Junction, Esophagus_Mucosa, Esophagus_Muscularis, Heart_Atrial_Appendage, Heart_Left_Ventricle, Kidney_Cortex, Liver, Lung, Muscle_Skeletal, Nerve_Tibial, Ovary, Pancreas, Pituitary, Prostate, Skin_Not_Sun_Exposed_Suprapubic, Skin_Sun_Exposed_Lower_leg, Small_Intestine_Terminal_Ileum, Spleen, Stomach, Testis, Thyroid, Uterus, Whole_Blood	42	0.42472	0.770121	wFisher	one	14	42	0	42	42	pc13,pc7,pc9,pc11,pc12,pc10,pc0,pc4,pc1	0.149548	0.928168	0.154434	0.932906	0.0601231	0.55959	0.572909	0.388587	0.328282	0.171498	0.929058	0.820277	0.861212	0.167867
ENSG00000155660	PDIA4	0	Whole_Blood_GS, Monocytes_MESA, Adipose_Subcutaneous, Adipose_Visceral_Omentum, Artery_Aorta, Artery_Coronary, Artery_Tibial, Brain_Cortex, Brain_Frontal_Cortex_BA9, Brain_Hippocampus, Breast_Mammary_Tissue, Cells_Cultured_fibroblasts, Cells_EBV-transformed_lymphocytes, Colon_Sigmoid, Esophagus_Gastroesophageal_Junction, Esophagus_Mucosa, Esophagus_Muscularis, Heart_Atrial_Appendage, Muscle_Skeletal, Nerve_Tibial, Skin_Not_Sun_Exposed_Suprapubic, Skin_Sun_Exposed_Lower_leg, Testis	23	0.424753	0.770121	wFisher	one	14	23	0	23	23	pc8,pc0,pc6,pc2,pc7,pc3	0.172489	0.92379	0.623843	0.201007	0.515792	0.157411	0.212551	0.675038	0.072607	0.2106	0.942978	0.85321	0.0892859	0.590806
ENSG00000269028		0	Brain_Anterior_cingulate_cortex_BA24, Breast_Mammary_Tissue, Heart_Left_Ventricle, Vagina	4	0.424713	0.770121	wFisher	one	14	4	0	4	4	pc1,pc3,pc0,pc2	0.885313	0.16667	0.108003	0.290093	0.260976	0.602326	0.638902	0.742343	0.486342	0.170949	0.518326	0.18534	0.355258	0.266901
ENSG00000075073	TACR2	0	CD4T, Nasal_Epithelium, Whole_Blood_GS, Adipose_Visceral_Omentum, Artery_Tibial, Brain_Caudate_basal_ganglia, Brain_Cerebellum, Brain_Nucleus_accumbens_basal_ganglia, Esophagus_Mucosa, Esophagus_Muscularis, Muscle_Skeletal, Nerve_Tibial, Ovary, Pancreas, Prostate, Skin_Not_Sun_Exposed_Suprapubic, Skin_Sun_Exposed_Lower_leg, Stomach, Testis, Whole_Blood	20	0.424853	0.770132	wFisher	one	14	20	0	20	20	pc10,pc5,pc7,pc3,pc0,pc6,pc2,pc9,pc1	0.0419186	0.886808	0.436794	0.751884	0.716188	0.528681	0.255008	0.412469	0.477144	0.073677	0.912438	0.165984	0.822899	0.524626
ENSG00000103490	PYCARD	0	CD4T, Nasal_Epithelium, Whole_Blood_GS, Monocytes_MESA, Cells_Cultured_fibroblasts, Skin_Sun_Exposed_Lower_leg	6	0.425011	0.770132	wFisher	one	14	6	0	6	6	pc3,pc2,pc5,pc0,pc4,pc1	0.133721	0.356273	0.0456666	0.459639	0.510127	0.943829	0.486721	0.728684	0.397642	0.581199	0.595632	0.860104	0.158021	0.189324
ENSG00000251409		0	Lung, Skin_Not_Sun_Exposed_Suprapubic, Skin_Sun_Exposed_Lower_leg, Whole_Blood	4	0.424906	0.770132	wFisher	one	14	4	0	4	4	pc0,pc1,pc2,pc3	0.158903	0.631166	0.0232914	0.647872	0.886154	0.325459	0.440898	0.518875	0.637056	0.0959829	0.160883	0.765085	0.848278	0.258942
ENSG00000127540	UQCR11	0	CD4T, Nasal_Epithelium, Adipose_Subcutaneous, Brain_Anterior_cingulate_cortex_BA24, Brain_Hippocampus, Muscle_Skeletal, Skin_Sun_Exposed_Lower_leg, Testis	8	0.424814	0.770132	wFisher	one	14	8	0	8	8	pc4,pc0,pc1,pc2,pc5	0.248243	0.209685	0.160023	0.383832	0.493646	0.577	0.308902	0.449271	0.239121	0.340542	0.21476	0.393608	0.766253	0.953121
ENSG00000143772	ITPKB	0	Artery_Aorta, Colon_Sigmoid, Skin_Not_Sun_Exposed_Suprapubic, Skin_Sun_Exposed_Lower_leg, Whole_Blood	5	0.425039	0.770132	wFisher	one	14	5	0	5	5	pc0,pc4,pc2,pc3,pc1	0.267908	0.800158	0.925391	0.520198	0.938492	0.84781	0.0664417	0.110099	0.127287	0.0951852	0.540583	0.682033	0.704384	0.802326
ENSG00000101654	RNMT	0	CD4T, Nasal_Epithelium, Whole_Blood_GS, Adipose_Subcutaneous, Adipose_Visceral_Omentum, Brain_Caudate_basal_ganglia, Brain_Cerebellar_Hemisphere, Brain_Cerebellum, Esophagus_Mucosa, Heart_Left_Ventricle, Muscle_Skeletal, Nerve_Tibial, Pancreas, Testis, Thyroid, Whole_Blood	16	0.425149	0.770132	wFisher	one	14	16	0	16	16	pc7,pc1,pc0,pc11,pc4,pc8,pc6,pc2,pc10	0.305096	0.959327	0.315568	0.637769	0.461537	0.840275	0.704127	0.0496237	0.757862	0.396355	0.74733	0.636137	0.208394	0.357347
ENSG00000274443	C8orf89	0	Nasal_Epithelium, Adipose_Subcutaneous, Adrenal_Gland, Esophagus_Muscularis, Nerve_Tibial, Prostate, Skin_Sun_Exposed_Lower_leg, Testis	8	0.42515	0.770132	wFisher	one	14	8	0	8	8	pc3,pc6,pc1,pc0,pc4,pc7	0.474164	0.244601	0.218798	0.310155	0.0241943	0.915336	0.836687	0.454608	0.189587	0.817701	0.388303	0.884653	0.612007	0.625077
ENSG00000178295	GEN1	0	CD4T, Nasal_Epithelium, Whole_Blood_GS, Adipose_Subcutaneous, Adipose_Visceral_Omentum, Adrenal_Gland, Artery_Aorta, Artery_Coronary, Artery_Tibial, Brain_Amygdala, Brain_Anterior_cingulate_cortex_BA24, Brain_Caudate_basal_ganglia, Brain_Cerebellum, Brain_Cortex, Brain_Hippocampus, Brain_Hypothalamus, Brain_Nucleus_accumbens_basal_ganglia, basal_ganglia, Brain_Substantia_nigra, Breast_Mammary_Tissue, Cells_Cultured_fibroblasts, Cells_EBV-transformed_lymphocytes, Colon_Sigmoid, Colon_Transverse, Esophagus_Gastroesophageal_Junction, Esophagus_Mucosa, Esophagus_Muscularis, Heart_Atrial_Appendage, Heart_Left_Ventricle, Liver, Lung, Minor_Salivary_Gland, Muscle_Skeletal, Nerve_Tibial, Ovary, Pancreas, Pituitary, Prostate, Skin_Not_Sun_Exposed_Suprapubic, Skin_Sun_Exposed_Lower_leg, Stomach, Testis, Thyroid, Vagina	44	0.425029	0.770132	wFisher	one	14	44	0	44	44	pc0,pc1,pc2,pc3	0.629337	0.547662	0.300716	0.829187	0.125269	0.348257	0.33087	0.584152	0.670988	0.254114	0.510129	0.810969	0.0233314	0.563857
ENSG00000169925	BRD3	0	Nasal_Epithelium, Whole_Blood_GS, Monocytes_MESA, Adipose_Subcutaneous, Adipose_Visceral_Omentum, Artery_Aorta, Artery_Tibial, Brain_Cerebellar_Hemisphere, Brain_Cortex, Brain_Frontal_Cortex_BA9, Brain_Hippocampus, Breast_Mammary_Tissue, Cells_Cultured_fibroblasts, Colon_Sigmoid, Colon_Transverse, Esophagus_Gastroesophageal_Junction, Esophagus_Mucosa, Esophagus_Muscularis, Lung, Muscle_Skeletal, Nerve_Tibial, Pituitary, Prostate, Skin_Not_Sun_Exposed_Suprapubic, Skin_Sun_Exposed_Lower_leg, Testis, Thyroid, Whole_Blood	28	0.425012	0.770132	wFisher	one	14	28	0	28	28	pc1,pc7,pc4,pc9,pc2,pc8,pc12,pc15,pc13,pc0	0.719594	0.137924	0.462951	0.653465	0.566202	0.113576	0.338097	0.843789	0.0571224	0.850983	0.117259	0.668021	0.254621	0.134346
ENSG00000111254	AKAP3	0	CD4T, Nasal_Epithelium, Whole_Blood_GS, Adipose_Subcutaneous, Adipose_Visceral_Omentum, Adrenal_Gland, Artery_Aorta, Artery_Coronary, Artery_Tibial, Brain_Amygdala, Brain_Anterior_cingulate_cortex_BA24, Brain_Caudate_basal_ganglia, Brain_Cerebellar_Hemisphere, Brain_Cerebellum, Brain_Cortex, Brain_Frontal_Cortex_BA9, Brain_Hippocampus, Brain_Hypothalamus, Brain_Nucleus_accumbens_basal_ganglia, basal_ganglia, Brain_Spinal_cord_cervical_c-1, Brain_Substantia_nigra, Breast_Mammary_Tissue, Cells_Cultured_fibroblasts, Cells_EBV-transformed_lymphocytes, Colon_Sigmoid, Colon_Transverse, Esophagus_Gastroesophageal_Junction, Esophagus_Mucosa, Esophagus_Muscularis, Heart_Atrial_Appendage, Heart_Left_Ventricle, Kidney_Cortex, Liver, Lung, Minor_Salivary_Gland, Muscle_Skeletal, Nerve_Tibial, Ovary, Pancreas, Pituitary, Prostate, Skin_Not_Sun_Exposed_Suprapubic, Skin_Sun_Exposed_Lower_leg, Small_Intestine_Terminal_Ileum, Spleen, Stomach, Testis, Thyroid, Uterus, Vagina, Whole_Blood	52	0.425103	0.770132	wFisher	one	14	52	0	52	52	pc0,pc2,pc1	0.724826	0.115153	0.768847	0.287562	0.278646	0.687519	0.770637	0.387841	0.763856	0.205085	0.863036	0.528459	0.218614	0.0222236
ENSG00000242802	AP5Z1	0	Nasal_Epithelium, Whole_Blood_GS, Adipose_Subcutaneous, Adipose_Visceral_Omentum, Artery_Aorta, Artery_Tibial, Brain_Amygdala, Breast_Mammary_Tissue, Cells_Cultured_fibroblasts, Esophagus_Gastroesophageal_Junction, Esophagus_Muscularis, Heart_Atrial_Appendage, Heart_Left_Ventricle, Lung, Nerve_Tibial, Skin_Not_Sun_Exposed_Suprapubic, Skin_Sun_Exposed_Lower_leg, Spleen, Stomach, Testis, Uterus	21	0.425329	0.770161	wFisher	one	14	21	0	21	21	pc4,pc1,pc0,pc5,pc3,pc2	0.0246988	0.746617	0.485984	0.287677	0.561104	0.687068	0.13873	0.912606	0.993047	0.775594	0.0667247	0.206529	0.705606	0.558215
ENSG00000237172	B3GNT9	0	Whole_Blood_GS, Adipose_Subcutaneous, Adipose_Visceral_Omentum, Artery_Aorta, Artery_Coronary, Artery_Tibial, Brain_Nucleus_accumbens_basal_ganglia, Breast_Mammary_Tissue, Cells_Cultured_fibroblasts, Colon_Sigmoid, Colon_Transverse, Esophagus_Gastroesophageal_Junction, Esophagus_Mucosa, Esophagus_Muscularis, Lung, Muscle_Skeletal, Nerve_Tibial, Ovary, Skin_Not_Sun_Exposed_Suprapubic, Skin_Sun_Exposed_Lower_leg, Thyroid, Whole_Blood	22	0.425704	0.770161	wFisher	one	14	22	0	22	22	pc6,pc2,pc0,pc3,pc1,pc4,pc8	0.0308135	0.190119	0.947025	0.472927	0.6153	0.578366	0.614675	0.11354	0.658838	0.161386	0.299567	0.714362	0.913355	0.801236
ENSG00000150750	POU2AF2	0	Nasal_Epithelium, Adipose_Subcutaneous, Breast_Mammary_Tissue, Colon_Transverse, Muscle_Skeletal, Nerve_Tibial, Small_Intestine_Terminal_Ileum, Spleen	8	0.425791	0.770161	wFisher	one	14	8	0	8	8	pc2,pc4,pc6,pc3,pc5,pc0,pc1	0.0612084	0.183253	0.180237	0.9567	0.583876	0.871067	0.227197	0.596512	0.932455	0.0196483	0.40535	0.967506	0.507741	0.973532
ENSG00000116161	CACYBP	0	CD4T, Brain_Cerebellum, Whole_Blood	3	0.425477	0.770161	wFisher	one	14	3	0	3	3	pc2,pc0,pc1	0.0762299	0.418424	0.235344	0.907053	0.313759	0.638662	0.0238379	0.64605	0.293864	0.29557	0.623303	0.805209	0.660553	0.872466
ENSG00000259783	LINC02259	0	Adrenal_Gland, Kidney_Cortex, Testis	3	0.425648	0.770161	wFisher	one	14	3	0	3	3	pc2,pc0,pc1	0.0836123	0.763004	0.351482	0.325211	0.356849	0.934546	0.858381	0.272814	0.585239	0.46145	0.819518	0.152684	0.458069	0.854408
ENSG00000257591	ZNF625	0	Brain_Substantia_nigra, Cells_Cultured_fibroblasts, Esophagus_Muscularis, Lung, Skin_Sun_Exposed_Lower_leg	5	0.425761	0.770161	wFisher	one	14	5	0	5	5	pc3,pc0,pc1,pc4,pc2	0.0848694	0.644763	0.779048	0.346905	0.525065	0.0876837	0.613014	0.450486	0.823454	0.509344	0.805247	0.0953604	0.209068	0.459956
ENSG00000179750	APOBEC3B	0	CD4T, Nasal_Epithelium, Whole_Blood_GS, Adipose_Subcutaneous, Adipose_Visceral_Omentum, Brain_Cortex, Breast_Mammary_Tissue, Cells_Cultured_fibroblasts, Colon_Transverse, Esophagus_Gastroesophageal_Junction, Esophagus_Mucosa, Liver, Lung, Pancreas, Pituitary, Skin_Not_Sun_Exposed_Suprapubic, Skin_Sun_Exposed_Lower_leg, Small_Intestine_Terminal_Ileum, Spleen, Thyroid, Whole_Blood	21	0.425523	0.770161	wFisher	one	14	21	0	21	21	pc0,pc10,pc4,pc2,pc3,pc1,pc8,pc6	0.101393	0.223071	0.560503	0.00177812	0.491214	0.785327	0.517118	0.917439	0.492893	0.210357	0.830165	0.791183	0.415188	0.841092
ENSG00000166507	NDST2	0	Whole_Blood_GS, Monocytes_MESA, Adipose_Visceral_Omentum, Adrenal_Gland, Brain_Nucleus_accumbens_basal_ganglia, Breast_Mammary_Tissue, Esophagus_Mucosa, Heart_Atrial_Appendage, Lung, Spleen, Whole_Blood	11	0.425561	0.770161	wFisher	one	14	11	0	11	11	pc4,pc0,pc6,pc1,pc5	0.118668	0.129042	0.327177	0.883626	0.324337	0.504652	0.631127	0.343139	0.511941	0.901895	0.317884	0.511375	0.708454	0.141832
ENSG00000235387	SPAAR	0	Adipose_Subcutaneous, Adipose_Visceral_Omentum, Adrenal_Gland, Artery_Coronary, Artery_Tibial, Breast_Mammary_Tissue, Cells_Cultured_fibroblasts, Colon_Sigmoid, Esophagus_Mucosa, Esophagus_Muscularis, Heart_Atrial_Appendage, Heart_Left_Ventricle, Lung, Muscle_Skeletal, Nerve_Tibial, Prostate, Skin_Not_Sun_Exposed_Suprapubic, Skin_Sun_Exposed_Lower_leg, Stomach, Thyroid, Vagina	21	0.425397	0.770161	wFisher	one	14	21	0	21	21	pc6,pc4,pc1,pc2,pc3,pc0	0.16941	0.824633	0.360188	0.382313	0.466947	0.0596477	0.906074	0.250656	0.83032	0.973726	0.358811	0.279116	0.97495	0.0358171
ENSG00000163166	IWS1	0	CD4T, Whole_Blood_GS, Monocytes_MESA, Breast_Mammary_Tissue, Cells_Cultured_fibroblasts, Esophagus_Mucosa, Esophagus_Muscularis, Skin_Not_Sun_Exposed_Suprapubic, Skin_Sun_Exposed_Lower_leg, Thyroid, Whole_Blood	11	0.425271	0.770161	wFisher	one	14	11	0	11	11	pc5,pc4,pc6,pc7,pc3,pc0	0.249585	0.520241	0.094848	0.908003	0.714561	0.761633	0.0810496	0.217029	0.702987	0.891056	0.69901	0.805145	0.143668	0.618138
ENSG00000164112	SMIM43	0	Brain_Cerebellar_Hemisphere, Brain_Cerebellum, Brain_Frontal_Cortex_BA9, Cells_Cultured_fibroblasts, Esophagus_Muscularis, Heart_Left_Ventricle, Pituitary	7	0.425793	0.770161	wFisher	one	14	7	0	7	7	pc3,pc5,pc1,pc0,pc2	0.310532	0.158391	0.506322	0.561791	0.588354	0.94807	0.729882	0.0579718	0.208856	0.626319	0.699592	0.873662	0.244976	0.893594
ENSG00000170075	GPR37L1	0	basal_ganglia, Colon_Sigmoid, Esophagus_Gastroesophageal_Junction, Esophagus_Muscularis, Heart_Atrial_Appendage, Liver, Nerve_Tibial, Testis, Thyroid, Whole_Blood	10	0.425324	0.770161	wFisher	one	14	10	0	10	10	pc1,pc3,pc6,pc0,pc5,pc4,pc2	0.367927	0.086436	0.205245	0.869499	0.647142	0.0491114	0.921556	0.769185	0.333659	0.958045	0.392356	0.0555015	0.818176	0.280906
ENSG00000149050	ZNF214	0	Nasal_Epithelium, Adipose_Subcutaneous, Adipose_Visceral_Omentum, Adrenal_Gland, Cells_EBV-transformed_lymphocytes, Spleen	6	0.425755	0.770161	wFisher	one	14	6	0	6	6	pc1,pc4,pc0,pc2,pc3	0.383692	0.173655	0.134672	0.789762	0.556994	0.703438	0.105778	0.304134	0.986234	0.179235	0.323663	0.969774	0.242999	0.346644
ENSG00000278467		0	CD4T, Breast_Mammary_Tissue, Cells_Cultured_fibroblasts, Esophagus_Mucosa, Lung, Nerve_Tibial, Skin_Not_Sun_Exposed_Suprapubic, Skin_Sun_Exposed_Lower_leg	8	0.425313	0.770161	wFisher	one	14	8	0	8	8	pc3,pc0,pc2,pc1,pc4	0.39536	0.48872	0.464203	0.469863	0.431687	0.919764	0.00425134	0.314325	0.434926	0.250143	0.587938	0.949111	0.775018	0.258076
ENSG00000163472	TMEM79	0	Whole_Blood_GS, Monocytes_MESA, Cells_Cultured_fibroblasts, Esophagus_Mucosa, Skin_Not_Sun_Exposed_Suprapubic, Skin_Sun_Exposed_Lower_leg, Testis, Whole_Blood	8	0.42551	0.770161	wFisher	one	14	8	0	8	8	pc4,pc1,pc5,pc3,pc2,pc0	0.614653	0.515002	0.655744	0.742547	0.657435	0.0249728	0.042029	0.79791	0.295604	0.265959	0.176722	0.334499	0.369575	0.269853
ENSG00000154479	CFAP210	0	Nasal_Epithelium, Adipose_Subcutaneous, Artery_Tibial, Brain_Anterior_cingulate_cortex_BA24, Brain_Caudate_basal_ganglia, Brain_Cerebellar_Hemisphere, Brain_Frontal_Cortex_BA9, Brain_Hippocampus, Brain_Hypothalamus, Brain_Nucleus_accumbens_basal_ganglia, Colon_Sigmoid, Esophagus_Gastroesophageal_Junction, Esophagus_Muscularis, Kidney_Cortex, Lung, Nerve_Tibial, Ovary, Pituitary, Spleen, Stomach, Testis, Thyroid, Uterus	23	0.42542	0.770161	wFisher	one	14	23	0	23	23	pc10,pc16,pc8,pc12,pc0,pc1,pc3,pc13,pc4,pc5	0.96212	0.44304	0.0239619	0.896818	0.808092	0.233416	0.724275	0.36443	0.873139	0.891295	0.187151	0.145563	0.279767	0.681595
ENSG00000256810		0	Cells_EBV-transformed_lymphocytes, Esophagus_Muscularis	2	0.425842	0.77018	wFisher	one	14	2	0	2	2	pc0,pc1	0.999808	0.561302	0.96981	0.428995	0.784357	0.0143842	0.753746	0.771038	0.039565	0.823922	0.810045	0.629718	0.660024	0.00146834
ENSG00000105357	MYH14	0	Nasal_Epithelium, Artery_Aorta, Artery_Tibial, Brain_Caudate_basal_ganglia, Brain_Spinal_cord_cervical_c-1, Esophagus_Mucosa, Esophagus_Muscularis, Muscle_Skeletal, Nerve_Tibial, Pancreas, Skin_Not_Sun_Exposed_Suprapubic, Skin_Sun_Exposed_Lower_leg, Testis, Whole_Blood	14	0.425937	0.77028	wFisher	one	14	14	0	14	14	pc3,pc0,pc6,pc7,pc11,pc4,pc1,pc12	0.616249	0.231603	0.0304929	0.393438	0.474688	0.678589	0.0572214	0.941166	0.652675	0.517633	0.619619	0.961995	0.0996892	0.12613
ENSG00000214691	LINC01913	0	Lung, Testis	2	0.426722	0.770337	wFisher	one	14	2	0	2	2	pc1,pc0	0.0557158	0.711558	0.101115	0.378843	0.716013	0.0748633	0.90688	0.49621	0.751449	0.661092	0.0561689	0.681397	0.658215	0.703381
ENSG00000276778	LINC02227	0	Adipose_Subcutaneous, Breast_Mammary_Tissue, Cells_EBV-transformed_lymphocytes, Spleen	4	0.426631	0.770337	wFisher	one	14	4	0	4	4	pc0,pc2,pc1	0.0580144	0.361986	0.0952753	0.280137	0.686083	0.0403514	0.536399	0.975339	0.899898	0.332525	0.571932	0.195085	0.260876	0.901887
ENSG00000107902	LHPP	0	CD4T, Nasal_Epithelium, Whole_Blood_GS, Monocytes_MESA, Adipose_Subcutaneous, Adipose_Visceral_Omentum, Adrenal_Gland, Artery_Aorta, Artery_Tibial, Brain_Anterior_cingulate_cortex_BA24, Brain_Caudate_basal_ganglia, Brain_Cerebellar_Hemisphere, Brain_Cerebellum, Brain_Cortex, Brain_Frontal_Cortex_BA9, Brain_Hippocampus, Brain_Hypothalamus, Brain_Nucleus_accumbens_basal_ganglia, basal_ganglia, Brain_Spinal_cord_cervical_c-1, Brain_Substantia_nigra, Cells_Cultured_fibroblasts, Colon_Transverse, Esophagus_Gastroesophageal_Junction, Esophagus_Mucosa, Heart_Atrial_Appendage, Heart_Left_Ventricle, Lung, Minor_Salivary_Gland, Muscle_Skeletal, Nerve_Tibial, Pancreas, Skin_Not_Sun_Exposed_Suprapubic, Skin_Sun_Exposed_Lower_leg, Small_Intestine_Terminal_Ileum, Spleen, Stomach, Testis, Thyroid, Whole_Blood	40	0.426959	0.770337	wFisher	one	14	40	0	40	40	pc6,pc3,pc4,pc10,pc8,pc1,pc14,pc21,pc23,pc17,pc2	0.0811612	0.381382	0.686025	0.589203	0.810463	0.964802	0.609402	0.254729	0.0736644	0.211736	0.90247	0.893135	0.622874	0.0679804
ENSG00000154556	SORBS2	0	CD4T, Nasal_Epithelium, Artery_Aorta, Brain_Frontal_Cortex_BA9, Cells_Cultured_fibroblasts, Esophagus_Mucosa, Nerve_Tibial, Pancreas, Spleen, Testis, Thyroid	11	0.426813	0.770337	wFisher	one	14	11	0	11	11	pc6,pc2,pc7,pc9,pc10,pc1,pc8,pc5	0.0923868	0.325863	0.614729	0.0471679	0.764968	0.651851	0.629343	0.894238	0.783039	0.836787	0.84637	0.448792	0.0525926	0.0917233
ENSG00000101412	E2F1	0	CD4T, Whole_Blood_GS, Monocytes_MESA, Brain_Caudate_basal_ganglia, Brain_Cerebellum, Brain_Hippocampus, Brain_Hypothalamus, Brain_Nucleus_accumbens_basal_ganglia, basal_ganglia, Brain_Spinal_cord_cervical_c-1, Brain_Substantia_nigra, Pituitary	12	0.426553	0.770337	wFisher	one	14	12	0	12	12	pc2,pc1,pc5,pc4,pc7,pc0,pc3,pc6	0.110998	0.129039	0.537051	0.297758	0.468084	0.00835662	0.550815	0.542256	0.91301	0.842496	0.739388	0.121418	0.861043	0.544911
ENSG00000234690	EPCAM-DT	0	Adipose_Subcutaneous, Adipose_Visceral_Omentum, Adrenal_Gland, Artery_Aorta, Brain_Anterior_cingulate_cortex_BA24, Brain_Caudate_basal_ganglia, Brain_Cerebellum, Brain_Nucleus_accumbens_basal_ganglia, Colon_Sigmoid, Colon_Transverse, Esophagus_Gastroesophageal_Junction, Esophagus_Muscularis, Heart_Atrial_Appendage, Heart_Left_Ventricle, Lung, Nerve_Tibial, Pancreas, Pituitary, Spleen, Stomach, Testis, Thyroid, Uterus	23	0.426595	0.770337	wFisher	one	14	23	0	23	23	pc9,pc8,pc1,pc2,pc0,pc4,pc5,pc13,pc10,pc7,pc12	0.134375	0.979908	0.321501	0.5771	0.255341	0.718795	0.517656	0.727188	0.351203	0.992295	0.435894	0.174669	0.498675	0.0952612
ENSG00000139597	N4BP2L1	0	Monocytes_MESA, Artery_Tibial, Esophagus_Gastroesophageal_Junction, Nerve_Tibial, Skin_Sun_Exposed_Lower_leg	5	0.426595	0.770337	wFisher	one	14	5	0	5	5	pc1,pc4,pc3,pc2,pc0	0.151408	0.220232	0.0936954	0.45438	0.806731	0.759017	0.00139869	0.89025	0.70287	0.915678	0.87586	0.833286	0.489921	0.935337
ENSG00000130348	QRSL1	0	CD4T, Nasal_Epithelium, Whole_Blood_GS, Monocytes_MESA, Adipose_Subcutaneous, Adipose_Visceral_Omentum, Adrenal_Gland, Artery_Aorta, Artery_Coronary, Artery_Tibial, Brain_Amygdala, Brain_Anterior_cingulate_cortex_BA24, Brain_Caudate_basal_ganglia, Brain_Cerebellar_Hemisphere, Brain_Cerebellum, Brain_Cortex, Brain_Frontal_Cortex_BA9, Brain_Hippocampus, Brain_Hypothalamus, Brain_Nucleus_accumbens_basal_ganglia, basal_ganglia, Brain_Spinal_cord_cervical_c-1, Brain_Substantia_nigra, Breast_Mammary_Tissue, Cells_Cultured_fibroblasts, Cells_EBV-transformed_lymphocytes, Colon_Sigmoid, Colon_Transverse, Esophagus_Gastroesophageal_Junction, Esophagus_Mucosa, Esophagus_Muscularis, Heart_Atrial_Appendage, Heart_Left_Ventricle, Kidney_Cortex, Liver, Lung, Minor_Salivary_Gland, Muscle_Skeletal, Nerve_Tibial, Ovary, Pancreas, Pituitary, Prostate, Skin_Not_Sun_Exposed_Suprapubic, Skin_Sun_Exposed_Lower_leg, Small_Intestine_Terminal_Ileum, Spleen, Stomach, Testis, Thyroid, Uterus, Vagina, Whole_Blood	53	0.426606	0.770337	wFisher	one	14	53	0	53	53	pc0,pc1	0.167209	0.7403	0.564921	0.744994	0.433039	0.0237999	0.891642	0.297898	0.288627	0.255908	0.537891	0.661263	0.253947	0.364259
ENSG00000100417	PMM1	0	CD4T, Nasal_Epithelium, Whole_Blood_GS, Monocytes_MESA, Adipose_Subcutaneous, Artery_Aorta, Artery_Coronary, Artery_Tibial, Cells_Cultured_fibroblasts, Cells_EBV-transformed_lymphocytes, Colon_Sigmoid, Esophagus_Mucosa, Esophagus_Muscularis, Muscle_Skeletal, Nerve_Tibial, Pancreas, Pituitary, Skin_Not_Sun_Exposed_Suprapubic, Skin_Sun_Exposed_Lower_leg, Spleen, Testis, Thyroid, Vagina, Whole_Blood	24	0.426329	0.770337	wFisher	one	14	24	0	24	24	pc2,pc3,pc7,pc4,pc5,pc0,pc6	0.186659	0.640979	0.0985207	0.49446	0.7537	0.656147	0.0199456	0.778069	0.872874	0.718076	0.945304	0.0481166	0.801477	0.735348
ENSG00000101336	HCK	0	Whole_Blood_GS, Brain_Anterior_cingulate_cortex_BA24, Brain_Spinal_cord_cervical_c-1, Whole_Blood	4	0.426952	0.770337	wFisher	one	14	4	0	4	4	pc2,pc1,pc0	0.218476	0.0882302	0.588097	0.117083	0.123015	0.398805	0.763696	0.806964	0.530312	0.360781	0.167038	0.325074	0.635736	0.874783
ENSG00000133193	VCF1	0	CD4T, Nasal_Epithelium, Whole_Blood_GS, Testis, Whole_Blood	5	0.426703	0.770337	wFisher	one	14	5	0	5	5	pc0,pc1,pc2,pc4,pc3	0.223298	0.902691	0.477617	0.734622	0.699546	0.620053	0.142063	0.178727	0.203508	0.420853	0.662449	0.675911	0.554608	0.0729054
ENSG00000144736	SHQ1	0	CD4T, Nasal_Epithelium, Adipose_Visceral_Omentum, Artery_Tibial, Brain_Cerebellum, Brain_Frontal_Cortex_BA9, Colon_Transverse, Heart_Atrial_Appendage, Lung, Nerve_Tibial, Skin_Not_Sun_Exposed_Suprapubic, Skin_Sun_Exposed_Lower_leg, Testis	13	0.426534	0.770337	wFisher	one	14	13	0	13	13	pc4,pc1,pc2,pc6,pc10,pc7,pc0,pc3	0.228908	0.840048	0.303935	0.655226	0.287654	0.0753014	0.018988	0.808288	0.357597	0.724258	0.205168	0.34369	0.815927	0.703929
ENSG00000168903	BTNL3	0	Whole_Blood_GS, Adipose_Subcutaneous, Adipose_Visceral_Omentum, Adrenal_Gland, Artery_Coronary, Brain_Anterior_cingulate_cortex_BA24, Brain_Cortex, Brain_Frontal_Cortex_BA9, Brain_Hippocampus, Brain_Hypothalamus, Brain_Spinal_cord_cervical_c-1, Brain_Substantia_nigra, Breast_Mammary_Tissue, Colon_Transverse, Esophagus_Gastroesophageal_Junction, Esophagus_Muscularis, Heart_Atrial_Appendage, Heart_Left_Ventricle, Kidney_Cortex, Liver, Lung, Minor_Salivary_Gland, Pancreas, Pituitary, Prostate, Small_Intestine_Terminal_Ileum, Spleen, Stomach, Testis, Thyroid, Whole_Blood	31	0.426652	0.770337	wFisher	one	14	31	0	31	31	pc1,pc3,pc0,pc2	0.245153	0.832842	0.326682	0.110186	0.135335	0.454261	0.519397	0.651725	0.864063	0.458915	0.564228	0.140323	0.270555	0.984986
ENSG00000096872	IFT74	0	CD4T, Nasal_Epithelium, Monocytes_MESA, Adipose_Subcutaneous, Adipose_Visceral_Omentum, Adrenal_Gland, Artery_Aorta, Artery_Coronary, Artery_Tibial, Brain_Anterior_cingulate_cortex_BA24, Brain_Cerebellar_Hemisphere, Brain_Cerebellum, Brain_Cortex, Brain_Frontal_Cortex_BA9, Brain_Hypothalamus, Brain_Nucleus_accumbens_basal_ganglia, basal_ganglia, Brain_Substantia_nigra, Breast_Mammary_Tissue, Cells_Cultured_fibroblasts, Colon_Sigmoid, Colon_Transverse, Esophagus_Gastroesophageal_Junction, Esophagus_Mucosa, Esophagus_Muscularis, Heart_Atrial_Appendage, Heart_Left_Ventricle, Kidney_Cortex, Liver, Lung, Muscle_Skeletal, Nerve_Tibial, Ovary, Pancreas, Pituitary, Prostate, Skin_Not_Sun_Exposed_Suprapubic, Skin_Sun_Exposed_Lower_leg, Small_Intestine_Terminal_Ileum, Spleen, Stomach, Testis, Thyroid, Uterus, Vagina, Whole_Blood	46	0.426155	0.770337	wFisher	one	14	46	0	46	46	pc0,pc3,pc2,pc1	0.286703	0.455577	0.323242	0.654465	0.00429208	0.133365	0.234799	0.624548	0.843128	0.716	0.923728	0.401237	0.834236	0.814428
ENSG00000186918	ZNF395	0	Nasal_Epithelium, Whole_Blood_GS, Monocytes_MESA, Brain_Hippocampus, Cells_Cultured_fibroblasts, Esophagus_Muscularis, Heart_Left_Ventricle, Pituitary, Small_Intestine_Terminal_Ileum	9	0.42696	0.770337	wFisher	one	14	9	0	9	9	pc3,pc7,pc4,pc1,pc2,pc6,pc5,pc0,pc8	0.321342	0.612568	0.229809	0.51885	0.531651	0.666954	0.433337	0.488721	0.436149	0.0812086	0.0499509	0.888202	0.335128	0.588188
ENSG00000183638	RP1L1	0	Nasal_Epithelium, Adipose_Subcutaneous, Adipose_Visceral_Omentum, Breast_Mammary_Tissue, Esophagus_Mucosa, Esophagus_Muscularis, Lung, Nerve_Tibial, Skin_Not_Sun_Exposed_Suprapubic, Skin_Sun_Exposed_Lower_leg, Thyroid, Vagina	12	0.426276	0.770337	wFisher	one	14	12	0	12	12	pc7,pc2,pc8,pc6,pc4,pc3,pc1,pc0	0.402518	0.688908	0.610214	0.000825133	0.613884	0.0772901	0.4078	0.163078	0.650728	0.690078	0.817191	0.955187	0.840237	0.528033
ENSG00000230415	LINC01786	0	CD4T, Whole_Blood_GS, Brain_Cortex, Cells_EBV-transformed_lymphocytes, Esophagus_Muscularis, Skin_Not_Sun_Exposed_Suprapubic, Skin_Sun_Exposed_Lower_leg	7	0.426903	0.770337	wFisher	one	14	7	0	7	7	pc3,pc4,pc5,pc1,pc2,pc0	0.464102	0.413561	0.318932	0.607708	0.825733	0.215402	0.826793	0.0779995	0.413049	0.903835	0.070998	0.481199	0.556244	0.7708
ENSG00000177374	HIC1	0	Whole_Blood_GS, Brain_Hypothalamus, Cells_Cultured_fibroblasts, Lung, Skin_Sun_Exposed_Lower_leg, Testis	6	0.426162	0.770337	wFisher	one	14	6	0	6	6	pc3,pc1,pc4,pc0,pc2,pc5	0.486652	0.618274	0.16127	0.777309	0.558203	0.926828	0.995011	0.65286	0.211095	0.796468	0.0178498	0.571076	0.3229	0.445191
ENSG00000163104	SMARCAD1	0	CD4T, Colon_Sigmoid, Pituitary, Skin_Not_Sun_Exposed_Suprapubic, Testis	5	0.426929	0.770337	wFisher	one	14	5	0	5	5	pc2,pc0,pc1,pc3	0.500625	0.310552	0.784825	0.23311	0.249541	0.661762	0.202165	0.4474	0.429024	0.64748	0.971312	0.0325446	0.602279	0.539955
ENSG00000203809	LIN28B-AS1	0	Brain_Cortex, basal_ganglia, Pituitary	3	0.426171	0.770337	wFisher	one	14	3	0	3	3	pc1,pc0,pc2	0.66712	0.629913	0.355128	0.351921	0.924625	0.432061	0.0360589	0.349812	0.789747	0.0256509	0.994053	0.303251	0.362552	0.406753
ENSG00000204482	LST1	0	CD4T, Nasal_Epithelium, Whole_Blood_GS, Monocytes_MESA, Artery_Aorta, Artery_Tibial, Cells_Cultured_fibroblasts, Colon_Sigmoid, Esophagus_Gastroesophageal_Junction, Esophagus_Muscularis, Muscle_Skeletal, Nerve_Tibial, Skin_Not_Sun_Exposed_Suprapubic, Skin_Sun_Exposed_Lower_leg, Spleen, Thyroid, Whole_Blood	17	0.426727	0.770337	wFisher	one	14	17	0	17	17	pc10,pc13,pc15,pc3,pc1,pc12,pc5,pc7,pc4,pc8	0.67309	0.580029	0.503605	0.210123	0.821075	0.165136	0.400016	0.225786	0.0637384	0.487876	0.133689	0.64169	0.420093	0.518458
ENSG00000139890	REM2	0	Whole_Blood_GS, Adipose_Visceral_Omentum, Brain_Caudate_basal_ganglia, Brain_Cerebellum, Esophagus_Mucosa, Pituitary, Whole_Blood	7	0.426349	0.770337	wFisher	one	14	7	0	7	7	pc3,pc0,pc4,pc5,pc6,pc2	0.807586	0.438708	0.566748	0.994	0.834053	0.537047	0.0849959	0.144258	0.055367	0.584977	0.221697	0.489412	0.639027	0.869133
ENSG00000279170	TSTD3	0	Nasal_Epithelium, Whole_Blood_GS	2	0.426269	0.770337	wFisher	one	14	2	0	2	2	pc0,pc1	0.814119	0.523114	0.027346	0.996774	0.922866	0.658642	0.00807961	0.224969	0.182579	0.665205	0.961462	0.972789	0.820867	0.474857
ENSG00000115827	DCAF17	0	Artery_Tibial, Cells_Cultured_fibroblasts, Cells_EBV-transformed_lymphocytes, Muscle_Skeletal	4	0.426182	0.770337	wFisher	one	14	4	0	4	4	pc1,pc2,pc0,pc3	0.934176	0.278946	0.584419	0.742924	0.180274	0.812469	0.599369	0.0344415	0.638756	0.852287	0.0605249	0.700998	0.973966	0.449046
ENSG00000105778	AVL9	0	Nasal_Epithelium, Monocytes_MESA, Artery_Aorta, Cells_EBV-transformed_lymphocytes, Esophagus_Gastroesophageal_Junction, Esophagus_Mucosa, Lung, Nerve_Tibial, Skin_Not_Sun_Exposed_Suprapubic, Skin_Sun_Exposed_Lower_leg, Testis, Thyroid	12	0.426456	0.770337	wFisher	one	14	12	0	12	12	pc1,pc9,pc10,pc7,pc0,pc3,pc2,pc5	0.941481	0.988517	0.0177143	0.287052	0.191081	0.241467	0.755006	0.962731	0.466591	0.855946	0.0296652	0.918627	0.406594	0.142359
ENSG00000271367		0	basal_ganglia, Brain_Spinal_cord_cervical_c-1, Kidney_Cortex, Thyroid	4	0.426986	0.770337	wFisher	one	14	4	0	4	4	pc0,pc3,pc1,pc2	0.982667	0.0890101	0.0717318	0.26989	0.36933	0.855376	0.118117	0.509587	0.602584	0.902902	0.391102	0.841797	0.286292	0.167148
ENSG00000186908	ZDHHC17	0	Monocytes_MESA, Adipose_Subcutaneous, Artery_Coronary, Brain_Cerebellum, Brain_Frontal_Cortex_BA9, Cells_Cultured_fibroblasts, Esophagus_Gastroesophageal_Junction, Esophagus_Mucosa, Esophagus_Muscularis, Heart_Left_Ventricle, Lung, Minor_Salivary_Gland, Muscle_Skeletal, Nerve_Tibial, Skin_Not_Sun_Exposed_Suprapubic, Spleen, Testis, Thyroid, Whole_Blood	19	0.427335	0.77062	wFisher	one	14	19	0	19	19	pc12,pc10,pc6,pc8,pc7,pc5,pc1,pc9,pc3,pc2	0.0741704	0.242455	0.0127077	0.476407	0.734071	0.883486	0.348066	0.652931	0.936719	0.596623	0.774771	0.3134	0.840416	0.331915
ENSG00000221887	HMSD	0	Whole_Blood_GS, Adipose_Visceral_Omentum, Artery_Tibial, Brain_Amygdala, Brain_Hypothalamus, Brain_Spinal_cord_cervical_c-1, Cells_Cultured_fibroblasts, Esophagus_Mucosa, Esophagus_Muscularis, Nerve_Tibial, Pituitary, Prostate, Skin_Not_Sun_Exposed_Suprapubic, Skin_Sun_Exposed_Lower_leg, Thyroid	15	0.427217	0.77062	wFisher	one	14	15	0	15	15	pc6,pc7,pc5,pc1,pc10,pc2,pc0,pc4	0.140939	0.102202	0.302111	0.0182038	0.382737	0.9102	0.967382	0.824436	0.885157	0.228927	0.391397	0.914001	0.185533	0.881129
ENSG00000106263	EIF3B	0	CD4T, Nasal_Epithelium, Whole_Blood_GS, Monocytes_MESA, Adipose_Subcutaneous, Adipose_Visceral_Omentum, Adrenal_Gland, Artery_Aorta, Artery_Coronary, Artery_Tibial, Brain_Caudate_basal_ganglia, Brain_Cortex, Brain_Hypothalamus, Brain_Nucleus_accumbens_basal_ganglia, Breast_Mammary_Tissue, Cells_Cultured_fibroblasts, Colon_Sigmoid, Colon_Transverse, Esophagus_Gastroesophageal_Junction, Esophagus_Mucosa, Esophagus_Muscularis, Heart_Atrial_Appendage, Heart_Left_Ventricle, Lung, Muscle_Skeletal, Nerve_Tibial, Ovary, Pancreas, Prostate, Skin_Not_Sun_Exposed_Suprapubic, Skin_Sun_Exposed_Lower_leg, Stomach, Testis, Thyroid, Whole_Blood	35	0.427406	0.77062	wFisher	one	14	35	0	35	35	pc3,pc6,pc5,pc4,pc0,pc8,pc2,pc1	0.17476	0.0345282	0.133628	0.832631	0.530371	0.440758	0.0355404	0.422721	0.72311	0.606238	0.813881	0.719134	0.744579	0.778841
ENSG00000271398		0	CD4T, Brain_Cerebellar_Hemisphere, Pituitary, Testis	4	0.427415	0.77062	wFisher	one	14	4	0	4	4	pc1,pc0	0.364793	0.419049	0.832393	0.0816667	0.218313	0.467186	0.606279	0.306232	0.983273	0.461339	0.0741182	0.887392	0.614496	0.0606468
ENSG00000231873		0	Adipose_Subcutaneous, Testis	2	0.427383	0.77062	wFisher	one	14	2	0	2	2	pc1,pc0	0.688449	0.728522	0.473598	0.127233	0.728739	0.127333	0.568762	0.156054	0.511718	0.948086	0.439125	0.626141	0.0391295	0.916123
ENSG00000214113	LYRM4	0	CD4T, Nasal_Epithelium, Whole_Blood_GS, Monocytes_MESA, Adipose_Subcutaneous, Adipose_Visceral_Omentum, Artery_Aorta, Artery_Coronary, Artery_Tibial, Brain_Anterior_cingulate_cortex_BA24, Brain_Caudate_basal_ganglia, Brain_Cerebellar_Hemisphere, Brain_Cerebellum, Brain_Cortex, Brain_Frontal_Cortex_BA9, Brain_Hippocampus, basal_ganglia, Brain_Substantia_nigra, Breast_Mammary_Tissue, Cells_Cultured_fibroblasts, Cells_EBV-transformed_lymphocytes, Colon_Sigmoid, Colon_Transverse, Esophagus_Gastroesophageal_Junction, Esophagus_Mucosa, Esophagus_Muscularis, Heart_Atrial_Appendage, Heart_Left_Ventricle, Lung, Minor_Salivary_Gland, Muscle_Skeletal, Nerve_Tibial, Pancreas, Pituitary, Prostate, Skin_Not_Sun_Exposed_Suprapubic, Skin_Sun_Exposed_Lower_leg, Stomach, Testis, Thyroid, Uterus, Whole_Blood	42	0.427417	0.77062	wFisher	one	14	42	0	42	42	pc2,pc7,pc1,pc0,pc4	0.79689	0.71239	0.157204	0.228232	0.936908	0.203352	0.0577924	0.409261	0.666005	0.809357	0.740349	0.870116	0.022642	0.305056
ENSG00000095261	PSMD5	0	Nasal_Epithelium, Whole_Blood_GS, Monocytes_MESA, Adipose_Visceral_Omentum, Adrenal_Gland, Artery_Coronary, Artery_Tibial, Brain_Caudate_basal_ganglia, basal_ganglia, Breast_Mammary_Tissue, Cells_Cultured_fibroblasts, Cells_EBV-transformed_lymphocytes, Colon_Transverse, Esophagus_Mucosa, Esophagus_Muscularis, Heart_Atrial_Appendage, Heart_Left_Ventricle, Kidney_Cortex, Liver, Muscle_Skeletal, Ovary, Pancreas, Prostate, Skin_Not_Sun_Exposed_Suprapubic, Skin_Sun_Exposed_Lower_leg, Stomach, Thyroid, Whole_Blood	28	0.427324	0.77062	wFisher	one	14	28	0	28	28	pc1,pc4,pc5,pc6,pc3,pc2,pc0	0.965647	0.666371	0.359833	0.409963	0.326906	0.226886	0.442292	0.775655	0.647107	0.343308	0.119552	0.0526729	0.23658	0.413093
ENSG00000171603	CLSTN1	0	CD4T, Nasal_Epithelium, Whole_Blood_GS, Adipose_Subcutaneous, Artery_Aorta, Brain_Cerebellum, Esophagus_Gastroesophageal_Junction, Pancreas, Skin_Not_Sun_Exposed_Suprapubic, Skin_Sun_Exposed_Lower_leg, Stomach	11	0.427507	0.77064	wFisher	one	14	11	0	11	11	pc7,pc3,pc4,pc6,pc0,pc1	0.223461	0.978153	0.43629	0.157469	0.950204	0.732508	0.0562945	0.767906	0.193337	0.865924	0.502003	0.129992	0.620743	0.16649
ENSG00000106034	CPED1	0	CD4T, Nasal_Epithelium, Whole_Blood_GS, Monocytes_MESA, Adipose_Subcutaneous, Adipose_Visceral_Omentum, Adrenal_Gland, Artery_Tibial, Cells_Cultured_fibroblasts, Esophagus_Gastroesophageal_Junction, Esophagus_Mucosa, Esophagus_Muscularis, Kidney_Cortex, Lung, Muscle_Skeletal, Nerve_Tibial, Vagina, Whole_Blood	18	0.427495	0.77064	wFisher	one	14	18	0	18	18	pc6,pc2,pc4,pc5,pc7,pc3,pc0	0.809106	0.0458655	0.219067	0.351731	0.540764	0.387759	0.166469	0.561399	0.214896	0.13295	0.541264	0.322898	0.680592	0.622413
ENSG00000075336	TIMM21	0	CD4T, Nasal_Epithelium, Monocytes_MESA, Brain_Frontal_Cortex_BA9, Brain_Nucleus_accumbens_basal_ganglia, basal_ganglia, Cells_Cultured_fibroblasts, Esophagus_Muscularis, Nerve_Tibial, Skin_Sun_Exposed_Lower_leg	10	0.427606	0.770678	wFisher	one	14	10	0	10	10	pc2,pc5,pc4,pc8,pc6,pc1,pc7,pc9,pc3	0.0577691	0.696821	0.124715	0.484254	0.734399	0.667639	0.754831	0.817969	0.218489	0.0664882	0.25619	0.654558	0.429819	0.675704
ENSG00000171223	JUNB	0	Prostate, Spleen, Stomach	3	0.427599	0.770678	wFisher	one	14	3	0	3	3	pc1,pc2,pc0	0.794263	0.033185	0.0856491	0.904363	0.824511	0.0249649	0.724159	0.650691	0.326335	0.029676	0.706348	0.40453	0.933851	0.569312
ENSG00000258700	LINC00871	0	Brain_Caudate_basal_ganglia, Brain_Nucleus_accumbens_basal_ganglia, Skin_Sun_Exposed_Lower_leg	3	0.427665	0.770698	wFisher	one	14	3	0	3	3	pc2,pc1,pc0	0.0105191	0.876155	0.750097	0.510547	0.519648	0.55927	0.0526261	0.760238	0.169145	0.340368	0.639621	0.442835	0.919563	0.811196
ENSG00000281491	DNAJB5-DT	0	Artery_Coronary, Esophagus_Muscularis	2	0.427879	0.770698	wFisher	one	14	2	0	2	2	pc1,pc0	0.0381001	0.449096	0.997365	0.61362	0.475517	0.924506	0.0691716	0.481166	0.288555	0.185403	0.493068	0.79064	0.461654	0.507944
ENSG00000134452	FBH1	0	Nasal_Epithelium, Whole_Blood_GS, Adipose_Subcutaneous, Adipose_Visceral_Omentum, Artery_Tibial, Brain_Cortex, Breast_Mammary_Tissue, Colon_Transverse, Esophagus_Mucosa, Liver, Lung, Minor_Salivary_Gland, Nerve_Tibial, Pancreas, Pituitary, Skin_Not_Sun_Exposed_Suprapubic, Skin_Sun_Exposed_Lower_leg, Small_Intestine_Terminal_Ileum, Testis, Thyroid, Whole_Blood	21	0.427828	0.770698	wFisher	one	14	21	0	21	21	pc9,pc1,pc0,pc5,pc10,pc6,pc3,pc8,pc4,pc7	0.0566749	0.998333	0.653302	0.794137	0.983273	0.121812	0.980699	0.363899	0.333604	0.588485	0.186172	0.975471	0.0470991	0.574045
ENSG00000168303	MPLKIP	0	CD4T, Monocytes_MESA, Brain_Cortex, Small_Intestine_Terminal_Ileum	4	0.42793	0.770698	wFisher	one	14	4	0	4	4	pc3,pc2,pc0,pc1	0.554717	0.708786	0.733262	0.808711	0.384788	0.738281	0.396426	0.251145	0.120873	0.638705	0.882182	0.0315665	0.855715	0.396346
ENSG00000246095	LINC01096	0	Cells_Cultured_fibroblasts, Esophagus_Gastroesophageal_Junction, Ovary, Testis	4	0.427922	0.770698	wFisher	one	14	4	0	4	4	pc2,pc1,pc0	0.577367	0.507713	0.966311	0.0658235	0.416271	0.583452	0.766481	0.619591	0.756985	0.303882	0.875606	0.117078	0.0560639	0.26994
ENSG00000179930	ZNF648	0	Nasal_Epithelium, Liver, Nerve_Tibial, Ovary, Pituitary, Skin_Sun_Exposed_Lower_leg, Testis	7	0.427876	0.770698	wFisher	one	14	7	0	7	7	pc3,pc6,pc2,pc1,pc5,pc0	0.57796	0.78461	0.00892782	0.952723	0.230857	0.460491	0.977317	0.749168	0.768018	0.341586	0.834868	0.565966	0.472234	0.0344239
ENSG00000157613	CREB3L1	0	Adipose_Visceral_Omentum, Whole_Blood	2	0.427767	0.770698	wFisher	one	14	2	0	2	2	pc0,pc1	0.590185	0.533612	0.231761	0.320071	0.533463	0.46983	0.486245	0.215426	0.488602	0.155088	0.422786	0.446911	0.242211	0.369415
ENSG00000184304	PRKD1	0	CD4T, Adipose_Visceral_Omentum, Adrenal_Gland, Cells_Cultured_fibroblasts, Cells_EBV-transformed_lymphocytes, Prostate, Skin_Not_Sun_Exposed_Suprapubic, Spleen	8	0.427737	0.770698	wFisher	one	14	8	0	8	8	pc6,pc7,pc2,pc0,pc5,pc3,pc4	0.779338	0.228738	0.143223	0.502814	0.295575	0.316699	0.225069	0.606426	0.682526	0.440627	0.660841	0.322236	0.95549	0.00765667
ENSG00000114686	MRPL3	0	Nasal_Epithelium, Brain_Caudate_basal_ganglia, Liver, Ovary, Spleen	5	0.428009	0.770699	wFisher	one	14	5	0	5	5	pc0,pc4,pc2,pc1,pc3	0.120371	0.779881	0.587125	0.23697	0.715733	0.178857	0.257272	0.693743	0.778229	0.84706	0.214801	0.19145	0.100092	0.810822
ENSG00000136715	SAP130	0	Muscle_Skeletal, Nerve_Tibial, Skin_Not_Sun_Exposed_Suprapubic	3	0.427988	0.770699	wFisher	one	14	3	0	3	3	pc1,pc0,pc2	0.892814	0.426056	0.256877	0.351818	0.858784	0.17799	0.0465913	0.319338	0.595216	0.65684	0.963726	0.962458	0.0603226	0.0582068
ENSG00000197016	ZNF470	0	CD4T, Nasal_Epithelium, Whole_Blood_GS, Adipose_Subcutaneous, Adipose_Visceral_Omentum, Artery_Aorta, Artery_Tibial, Brain_Amygdala, Brain_Anterior_cingulate_cortex_BA24, Brain_Caudate_basal_ganglia, Brain_Cerebellum, Brain_Cortex, Brain_Frontal_Cortex_BA9, Brain_Hippocampus, Brain_Hypothalamus, Brain_Nucleus_accumbens_basal_ganglia, basal_ganglia, Brain_Spinal_cord_cervical_c-1, Brain_Substantia_nigra, Breast_Mammary_Tissue, Cells_Cultured_fibroblasts, Cells_EBV-transformed_lymphocytes, Colon_Sigmoid, Colon_Transverse, Esophagus_Gastroesophageal_Junction, Esophagus_Mucosa, Esophagus_Muscularis, Heart_Atrial_Appendage, Heart_Left_Ventricle, Liver, Lung, Muscle_Skeletal, Nerve_Tibial, Skin_Not_Sun_Exposed_Suprapubic, Skin_Sun_Exposed_Lower_leg, Small_Intestine_Terminal_Ileum, Spleen, Stomach, Testis, Thyroid, Vagina, Whole_Blood	42	0.428185	0.770944	wFisher	one	14	42	0	42	42	pc0,pc7,pc6,pc11,pc4,pc3,pc2,pc8	0.0827834	0.938625	0.484108	0.82017	0.827509	0.950979	0.85672	0.0798603	0.905623	0.408845	0.499124	0.825197	0.120691	0.341035
ENSG00000108963	DPH1	0	Nasal_Epithelium, Adipose_Subcutaneous, Adipose_Visceral_Omentum, Adrenal_Gland, Artery_Aorta, Artery_Coronary, Artery_Tibial, Brain_Caudate_basal_ganglia, Brain_Cerebellar_Hemisphere, Brain_Cerebellum, Brain_Cortex, Brain_Frontal_Cortex_BA9, Brain_Hippocampus, Brain_Nucleus_accumbens_basal_ganglia, basal_ganglia, Brain_Spinal_cord_cervical_c-1, Breast_Mammary_Tissue, Cells_Cultured_fibroblasts, Colon_Sigmoid, Colon_Transverse, Esophagus_Gastroesophageal_Junction, Esophagus_Mucosa, Esophagus_Muscularis, Heart_Atrial_Appendage, Heart_Left_Ventricle, Liver, Lung, Muscle_Skeletal, Nerve_Tibial, Ovary, Pancreas, Pituitary, Prostate, Skin_Not_Sun_Exposed_Suprapubic, Skin_Sun_Exposed_Lower_leg, Spleen, Stomach, Testis, Thyroid, Uterus, Vagina, Whole_Blood	42	0.428293	0.770999	wFisher	one	14	42	0	42	42	pc5,pc4,pc2,pc1,pc3,pc0	0.123643	0.202077	0.393537	0.221404	0.143113	0.821284	0.695937	0.735021	0.236989	0.863865	0.34175	0.418744	0.661589	0.264283
ENSG00000150667	FSIP1	0	CD4T, Nasal_Epithelium, Brain_Caudate_basal_ganglia, Cells_EBV-transformed_lymphocytes, Heart_Left_Ventricle, Muscle_Skeletal	6	0.42829	0.770999	wFisher	one	14	6	0	6	6	pc2,pc4,pc3,pc0,pc1,pc5	0.830836	0.248916	0.201834	0.0958568	0.98509	0.841142	0.817478	0.379326	0.893142	0.263888	0.0196827	0.719711	0.26618	0.571078
ENSG00000140025	EFCAB11	0	CD4T, Nasal_Epithelium, Monocytes_MESA, Adipose_Subcutaneous, Adipose_Visceral_Omentum, Adrenal_Gland, Artery_Tibial, Brain_Amygdala, Brain_Caudate_basal_ganglia, Brain_Cerebellar_Hemisphere, Brain_Cerebellum, Brain_Hippocampus, Brain_Hypothalamus, Brain_Nucleus_accumbens_basal_ganglia, basal_ganglia, Brain_Substantia_nigra, Cells_Cultured_fibroblasts, Esophagus_Muscularis, Muscle_Skeletal, Testis, Thyroid	21	0.428373	0.771071	wFisher	one	14	21	0	21	21	pc1,pc11,pc13,pc3,pc14,pc7,pc0,pc9,pc8,pc6,pc2,pc4	0.40106	0.535574	0.830252	0.131006	0.0462375	0.44379	0.164071	0.542917	0.96165	0.948544	0.305423	0.505044	0.526091	0.106832
ENSG00000111110	PPM1H	0	Nasal_Epithelium, Whole_Blood_GS, Artery_Aorta, Artery_Tibial, Esophagus_Muscularis, Muscle_Skeletal, Nerve_Tibial, Skin_Sun_Exposed_Lower_leg, Stomach, Testis, Thyroid, Whole_Blood	12	0.428541	0.771302	wFisher	one	14	12	0	12	12	pc5,pc2,pc7,pc9,pc1	0.0912567	0.872866	0.677843	0.306715	0.97771	0.0289692	0.271099	0.750798	0.220763	0.785159	0.123077	0.450062	0.326921	0.338725
ENSG00000249484	LINC01470	0	Brain_Caudate_basal_ganglia, basal_ganglia	2	0.428622	0.771378	wFisher	one	14	2	0	2	2	pc0,pc1	0.986733	0.515657	0.270238	0.823894	0.580797	0.139711	0.613898	0.533937	0.432949	0.348516	0.233961	0.457773	0.0299746	0.275965
ENSG00000072422	RHOBTB1	0	CD4T, Whole_Blood_GS, Adipose_Visceral_Omentum, Artery_Tibial, Brain_Frontal_Cortex_BA9, Brain_Hippocampus, basal_ganglia, Brain_Spinal_cord_cervical_c-1, Breast_Mammary_Tissue, Cells_Cultured_fibroblasts, Colon_Transverse, Esophagus_Muscularis, Heart_Atrial_Appendage, Lung, Minor_Salivary_Gland, Muscle_Skeletal, Nerve_Tibial, Skin_Not_Sun_Exposed_Suprapubic, Skin_Sun_Exposed_Lower_leg, Small_Intestine_Terminal_Ileum, Spleen, Testis, Thyroid, Uterus	24	0.428795	0.771478	wFisher	one	14	24	0	24	24	pc2,pc1,pc3,pc0,pc4,pc5	0.00466785	0.264526	0.54438	0.148696	0.432113	0.319413	0.869339	0.576696	0.894022	0.242146	0.261031	0.803638	0.859527	0.899077
ENSG00000204965	PCDHA5	0	Adipose_Subcutaneous, Adipose_Visceral_Omentum, Brain_Cerebellar_Hemisphere, basal_ganglia, Pancreas, Pituitary, Skin_Not_Sun_Exposed_Suprapubic, Testis, Uterus	9	0.42876	0.771478	wFisher	one	14	9	0	9	9	pc0,pc5,pc2,pc6,pc1,pc4	0.396411	0.33458	0.0622947	0.469219	0.300443	0.845903	0.165336	0.364782	0.569834	0.839075	0.798122	0.405693	0.384063	0.497307
ENSG00000140534	TICRR	0	Adipose_Subcutaneous, Artery_Aorta, Artery_Coronary, Artery_Tibial, Brain_Spinal_cord_cervical_c-1, Brain_Substantia_nigra, Breast_Mammary_Tissue, Cells_Cultured_fibroblasts, Colon_Sigmoid, Esophagus_Gastroesophageal_Junction, Esophagus_Muscularis, Heart_Atrial_Appendage, Heart_Left_Ventricle, Lung, Nerve_Tibial, Ovary, Pituitary, Prostate, Skin_Sun_Exposed_Lower_leg, Stomach, Thyroid	21	0.428759	0.771478	wFisher	one	14	21	0	21	21	pc0,pc5,pc2,pc1,pc4,pc6,pc7,pc3	0.595537	0.309921	0.0382196	0.550267	0.729018	0.592182	0.521166	0.740442	0.20797	0.637301	0.88089	0.19713	0.117343	0.680343
ENSG00000230627		0	Heart_Atrial_Appendage, Heart_Left_Ventricle, Muscle_Skeletal, Testis	4	0.429077	0.771491	wFisher	one	14	4	0	4	4	pc3,pc1,pc2,pc0	0.0212519	0.30081	0.831853	0.0835764	0.0764527	0.778467	0.549068	0.184106	0.947405	0.921049	0.950905	0.962702	0.818821	0.934894
ENSG00000149564	ESAM	0	CD4T, Whole_Blood_GS	2	0.429071	0.771491	wFisher	one	14	2	0	2	2	pc1,pc0	0.0714345	0.0861997	0.582097	0.244023	0.960305	0.454246	0.241443	0.71529	0.679706	0.9717	0.137827	0.811825	0.349037	0.0781876
ENSG00000179933	C14orf119	0	Whole_Blood_GS, Cells_Cultured_fibroblasts, Cells_EBV-transformed_lymphocytes, Heart_Atrial_Appendage, Heart_Left_Ventricle, Lung	6	0.429057	0.771491	wFisher	one	14	6	0	6	6	pc1,pc0,pc4,pc2,pc3	0.0791286	0.770663	0.931943	0.841519	0.850829	0.84979	0.0182058	0.277605	0.278438	0.253397	0.272918	0.540261	0.994539	0.645444
ENSG00000114854	TNNC1	0	Nasal_Epithelium, Artery_Aorta, Cells_EBV-transformed_lymphocytes, Esophagus_Gastroesophageal_Junction, Lung, Nerve_Tibial, Testis	7	0.428986	0.771491	wFisher	one	14	7	0	7	7	pc3,pc4,pc0,pc2,pc5	0.291193	0.816529	0.579988	0.897587	0.302163	0.0218659	0.109582	0.679778	0.984929	0.814043	0.42624	0.256198	0.503417	0.0477949
ENSG00000197372	ZNF675	0	CD4T, Nasal_Epithelium, Adipose_Visceral_Omentum, Brain_Hippocampus, Breast_Mammary_Tissue, Cells_Cultured_fibroblasts, Colon_Sigmoid, Colon_Transverse, Esophagus_Mucosa, Esophagus_Muscularis, Heart_Left_Ventricle, Liver, Lung, Muscle_Skeletal, Pancreas, Skin_Not_Sun_Exposed_Suprapubic, Skin_Sun_Exposed_Lower_leg, Stomach, Thyroid, Uterus	20	0.428912	0.771491	wFisher	one	14	20	0	20	20	pc11,pc0,pc9,pc4,pc3,pc13,pc12,pc8	0.3178	0.924022	0.0225874	0.262098	0.43484	0.459618	0.772583	0.355534	0.615883	0.117646	0.34707	0.875682	0.703513	0.255764
ENSG00000163913	IFT122	0	CD4T, Nasal_Epithelium, Whole_Blood_GS, Monocytes_MESA, Adipose_Subcutaneous, Adipose_Visceral_Omentum, Adrenal_Gland, Artery_Aorta, Artery_Coronary, Artery_Tibial, Brain_Amygdala, Brain_Anterior_cingulate_cortex_BA24, Brain_Caudate_basal_ganglia, Brain_Cerebellar_Hemisphere, Brain_Cerebellum, Brain_Cortex, Brain_Frontal_Cortex_BA9, Brain_Hippocampus, Brain_Hypothalamus, Brain_Nucleus_accumbens_basal_ganglia, basal_ganglia, Brain_Spinal_cord_cervical_c-1, Cells_Cultured_fibroblasts, Cells_EBV-transformed_lymphocytes, Colon_Sigmoid, Colon_Transverse, Esophagus_Gastroesophageal_Junction, Esophagus_Mucosa, Esophagus_Muscularis, Heart_Atrial_Appendage, Heart_Left_Ventricle, Lung, Muscle_Skeletal, Nerve_Tibial, Ovary, Pancreas, Pituitary, Skin_Not_Sun_Exposed_Suprapubic, Skin_Sun_Exposed_Lower_leg, Stomach, Testis, Thyroid, Uterus, Vagina, Whole_Blood	45	0.429048	0.771491	wFisher	one	14	45	0	45	45	pc2,pc0,pc1,pc3,pc4	0.608898	0.991344	0.46579	0.0789476	0.586826	0.0328829	0.0883157	0.583172	0.802063	0.150973	0.810042	0.247961	0.288959	0.328664
ENSG00000100365	NCF4	0	CD4T, Whole_Blood_GS, Monocytes_MESA, Adipose_Subcutaneous, Adipose_Visceral_Omentum, Artery_Aorta, Colon_Transverse, Esophagus_Muscularis, Lung, Nerve_Tibial, Pituitary, Skin_Sun_Exposed_Lower_leg, Uterus	13	0.429064	0.771491	wFisher	one	14	13	0	13	13	pc3,pc1,pc5,pc0,pc2,pc8,pc6,pc7,pc4	0.981571	0.17763	0.113222	0.25174	0.194218	0.50986	0.507547	0.597427	0.0291361	0.95619	0.913821	0.610171	0.330727	0.952662
ENSG00000088305	DNMT3B	0	CD4T, Nasal_Epithelium, Whole_Blood_GS, Adipose_Visceral_Omentum, Artery_Aorta, Artery_Coronary, Artery_Tibial, Brain_Anterior_cingulate_cortex_BA24, Brain_Cerebellar_Hemisphere, Brain_Cerebellum, Breast_Mammary_Tissue, Colon_Sigmoid, Colon_Transverse, Esophagus_Gastroesophageal_Junction, Esophagus_Mucosa, Esophagus_Muscularis, Heart_Atrial_Appendage, Kidney_Cortex, Lung, Nerve_Tibial, Skin_Not_Sun_Exposed_Suprapubic, Testis, Thyroid	23	0.429263	0.771615	wFisher	one	14	23	0	23	23	pc1,pc6,pc4,pc0,pc8,pc3,pc2,pc7,pc5	0.422148	0.657895	0.111339	0.233455	0.546709	0.26372	0.379322	0.111357	0.467395	0.905166	0.514116	0.498097	0.690621	0.232215
ENSG00000119979	DENND10	0	CD4T, Nasal_Epithelium, Whole_Blood_GS, Adipose_Visceral_Omentum, Artery_Aorta, Artery_Coronary, Artery_Tibial, basal_ganglia, Colon_Sigmoid, Esophagus_Mucosa, Esophagus_Muscularis, Heart_Left_Ventricle, Muscle_Skeletal, Skin_Sun_Exposed_Lower_leg	14	0.429235	0.771615	wFisher	one	14	14	0	14	14	pc4,pc1,pc5,pc2,pc0	0.439385	0.101669	0.0861739	0.695514	0.882593	0.196689	0.752878	0.206263	0.428708	0.586875	0.939056	0.128035	0.858838	0.307322
ENSG00000261582		0	CD4T, Nasal_Epithelium	2	0.429234	0.771615	wFisher	one	14	2	0	2	2	pc1,pc0	0.558348	0.98088	0.217705	0.448253	0.845697	0.894217	0.25263	0.887195	0.0759375	0.0866494	0.110549	0.802641	0.143062	0.482008
ENSG00000187987	ZSCAN23	0	CD4T, Nasal_Epithelium, Whole_Blood_GS, Adipose_Subcutaneous, Adipose_Visceral_Omentum, Adrenal_Gland, Artery_Aorta, Artery_Coronary, Artery_Tibial, Brain_Caudate_basal_ganglia, Brain_Cerebellar_Hemisphere, Brain_Cerebellum, Brain_Cortex, Brain_Frontal_Cortex_BA9, Brain_Hypothalamus, Brain_Nucleus_accumbens_basal_ganglia, basal_ganglia, Brain_Spinal_cord_cervical_c-1, Brain_Substantia_nigra, Breast_Mammary_Tissue, Cells_Cultured_fibroblasts, Cells_EBV-transformed_lymphocytes, Colon_Sigmoid, Colon_Transverse, Esophagus_Gastroesophageal_Junction, Esophagus_Mucosa, Esophagus_Muscularis, Heart_Atrial_Appendage, Heart_Left_Ventricle, Kidney_Cortex, Liver, Lung, Minor_Salivary_Gland, Muscle_Skeletal, Nerve_Tibial, Ovary, Pituitary, Prostate, Skin_Not_Sun_Exposed_Suprapubic, Skin_Sun_Exposed_Lower_leg, Small_Intestine_Terminal_Ileum, Spleen, Stomach, Thyroid, Uterus, Vagina	46	0.429409	0.771806	wFisher	one	14	46	0	46	46	pc0,pc5,pc2,pc3,pc4,pc1	0.397404	0.265667	0.948417	0.183771	0.378126	0.313866	0.103197	0.739075	0.175283	0.0845654	0.512708	0.281604	0.625104	0.315235
ENSG00000258908		0	Adipose_Subcutaneous, Adipose_Visceral_Omentum, Brain_Substantia_nigra, Colon_Transverse, Esophagus_Mucosa, Heart_Atrial_Appendage, Heart_Left_Ventricle, Lung, Spleen, Thyroid, Whole_Blood	11	0.429596	0.771809	wFisher	one	14	11	0	11	11	pc1,pc5,pc6,pc7,pc0,pc4,pc3	0.00960497	0.675219	0.653565	0.931008	0.481672	0.664053	0.0630081	0.554628	0.706784	0.155862	0.72354	0.783366	0.582428	0.417658
ENSG00000235597	LINC01102	0	Brain_Caudate_basal_ganglia, Brain_Cortex	2	0.429475	0.771809	wFisher	one	14	2	0	2	2	pc0,pc1	0.268353	0.377994	0.617303	0.994116	0.321263	0.134951	0.406633	0.601381	0.514221	0.135398	0.399772	0.909254	0.583688	0.00672154
ENSG00000267302	RNFT1-DT	0	CD4T, Adipose_Subcutaneous, Adipose_Visceral_Omentum, Artery_Aorta, Artery_Tibial, Brain_Cerebellar_Hemisphere, Brain_Cerebellum, Breast_Mammary_Tissue, Cells_Cultured_fibroblasts, Cells_EBV-transformed_lymphocytes, Colon_Sigmoid, Colon_Transverse, Esophagus_Gastroesophageal_Junction, Esophagus_Mucosa, Esophagus_Muscularis, Heart_Atrial_Appendage, Heart_Left_Ventricle, Liver, Lung, Muscle_Skeletal, Nerve_Tibial, Ovary, Pancreas, Pituitary, Prostate, Skin_Not_Sun_Exposed_Suprapubic, Skin_Sun_Exposed_Lower_leg, Spleen, Stomach, Testis, Thyroid, Uterus, Whole_Blood	33	0.429607	0.771809	wFisher	one	14	33	0	33	33	pc0,pc3,pc1,pc2	0.498743	0.917576	0.383989	0.0711152	0.365255	0.42942	0.873104	0.03743	0.44162	0.621942	0.342456	0.577257	0.882982	0.896354
ENSG00000272236		0	Artery_Aorta, Artery_Tibial, Cells_EBV-transformed_lymphocytes, Colon_Sigmoid, Esophagus_Gastroesophageal_Junction, Esophagus_Muscularis, Lung, Nerve_Tibial, Ovary, Prostate, Small_Intestine_Terminal_Ileum, Spleen, Vagina	13	0.42956	0.771809	wFisher	one	14	13	0	13	13	pc6,pc2,pc1,pc5,pc4,pc3,pc0	0.566839	0.95487	0.0578182	0.674322	0.712949	0.447111	0.401241	0.724356	0.318628	0.508546	0.595196	0.280286	0.129873	0.114908
ENSG00000143401	ANP32E	0	CD4T, Nasal_Epithelium, Whole_Blood_GS	3	0.429562	0.771809	wFisher	one	14	3	0	3	3	pc2,pc0	0.618759	0.882162	0.0778033	0.530966	0.310877	0.215967	0.744167	0.0997771	0.783164	0.79099	0.981537	0.50197	0.145898	0.782669
ENSG00000130957	FBP2	0	Adrenal_Gland, Colon_Transverse, Liver, Lung, Muscle_Skeletal, Nerve_Tibial, Pancreas, Pituitary, Stomach	9	0.429861	0.771984	wFisher	one	14	9	0	9	9	pc8,pc2,pc0,pc7,pc5,pc3,pc4	0.431195	0.851057	0.357115	0.38159	0.396721	0.745748	0.351909	0.489259	0.423333	0.156213	0.882335	0.51205	0.166133	0.0541099
ENSG00000197584	KCNMB2	0	Nasal_Epithelium, Artery_Tibial, Brain_Frontal_Cortex_BA9, Cells_EBV-transformed_lymphocytes, Esophagus_Muscularis, Heart_Atrial_Appendage, Heart_Left_Ventricle, Pancreas, Thyroid	9	0.429776	0.771984	wFisher	one	14	9	0	9	9	pc0,pc4,pc3,pc5,pc6,pc7,pc8	0.440675	0.309775	0.629317	0.690878	0.576303	0.726999	0.0275818	0.752707	0.842524	0.465193	0.0199533	0.549836	0.459799	0.300989
ENSG00000140990	NDUFB10	0	CD4T, Nasal_Epithelium, Whole_Blood_GS, Adipose_Subcutaneous, Adipose_Visceral_Omentum, Adrenal_Gland, Artery_Aorta, Artery_Tibial, Brain_Cerebellar_Hemisphere, Brain_Cerebellum, basal_ganglia, Colon_Transverse, Esophagus_Mucosa, Lung, Muscle_Skeletal, Nerve_Tibial, Skin_Not_Sun_Exposed_Suprapubic, Skin_Sun_Exposed_Lower_leg, Stomach, Testis, Thyroid, Whole_Blood	22	0.429826	0.771984	wFisher	one	14	22	0	22	22	pc9,pc0,pc4,pc2,pc5,pc8,pc7,pc3,pc1	0.57252	0.674731	0.201575	0.350439	0.494459	0.920945	0.690829	0.532158	0.517534	0.325199	0.637102	0.133513	0.0705454	0.856826
ENSG00000170515	PA2G4	0	Nasal_Epithelium, Skin_Not_Sun_Exposed_Suprapubic	2	0.429854	0.771984	wFisher	one	14	2	0	2	2	pc1,pc0	0.629013	0.727449	0.383696	0.321265	0.643725	0.300101	0.473107	0.375996	0.43893	0.263042	0.244694	0.15461	0.179332	0.581509
ENSG00000151726	ACSL1	0	CD4T, Nasal_Epithelium, Brain_Anterior_cingulate_cortex_BA24, Brain_Cerebellar_Hemisphere, Brain_Cerebellum, Brain_Hippocampus, Nerve_Tibial, Skin_Sun_Exposed_Lower_leg, Testis	9	0.429932	0.772041	wFisher	one	14	9	0	9	9	pc7,pc3,pc8,pc1,pc6,pc0	0.50387	0.414692	0.242038	0.7732	0.0187645	0.382178	0.128148	0.809897	0.837947	0.178674	0.759961	0.158084	0.869535	0.621663
ENSG00000205476	CCDC85C	0	Nasal_Epithelium, Whole_Blood_GS, Brain_Spinal_cord_cervical_c-1, Cells_Cultured_fibroblasts, Heart_Left_Ventricle, Nerve_Tibial, Spleen, Stomach, Testis	9	0.430272	0.772119	wFisher	one	14	9	0	9	9	pc8,pc4,pc7,pc0,pc1,pc3,pc6	0.117226	0.659243	0.625081	0.811472	0.964604	0.329974	0.395107	0.362781	0.625872	0.127849	0.130853	0.463417	0.844021	0.0404958
ENSG00000170579	DLGAP1	0	Nasal_Epithelium, Adipose_Subcutaneous, Adipose_Visceral_Omentum, Adrenal_Gland, Artery_Aorta, Artery_Coronary, Artery_Tibial, basal_ganglia, Esophagus_Mucosa, Lung, Nerve_Tibial, Skin_Sun_Exposed_Lower_leg, Spleen	13	0.430306	0.772119	wFisher	one	14	13	0	13	13	pc10,pc1,pc3,pc7,pc9,pc6,pc2,pc4	0.117283	0.0628988	0.835922	0.293531	0.733472	0.322467	0.408885	0.800812	0.421278	0.884364	0.901096	0.0376149	0.485935	0.403879
ENSG00000144152	FBLN7	0	Nasal_Epithelium, Adipose_Subcutaneous, Adipose_Visceral_Omentum, Adrenal_Gland, Artery_Aorta, Artery_Coronary, Artery_Tibial, Brain_Cerebellar_Hemisphere, Brain_Cerebellum, Brain_Cortex, Brain_Frontal_Cortex_BA9, Brain_Spinal_cord_cervical_c-1, Breast_Mammary_Tissue, Cells_Cultured_fibroblasts, Colon_Sigmoid, Colon_Transverse, Esophagus_Gastroesophageal_Junction, Esophagus_Muscularis, Heart_Atrial_Appendage, Heart_Left_Ventricle, Lung, Minor_Salivary_Gland, Muscle_Skeletal, Nerve_Tibial, Skin_Not_Sun_Exposed_Suprapubic, Skin_Sun_Exposed_Lower_leg, Thyroid, Vagina	28	0.430094	0.772119	wFisher	one	14	28	0	28	28	pc9,pc3,pc0,pc6,pc10,pc4,pc7	0.279258	0.858719	0.451144	0.426488	0.883112	0.336947	0.449246	0.600078	0.384747	0.894275	0.246621	0.017086	0.613504	0.430032
ENSG00000173163	COMMD1	0	CD4T, Nasal_Epithelium, Whole_Blood_GS, Monocytes_MESA, Spleen	5	0.430368	0.772119	wFisher	one	14	5	0	5	5	pc2,pc1,pc4,pc3,pc0	0.362862	0.798433	0.162071	0.686716	0.266892	0.527691	0.0779633	0.465108	0.167857	0.877321	0.575821	0.385633	0.892249	0.169333
ENSG00000173890	GPR160	0	CD4T, Nasal_Epithelium, Whole_Blood_GS, Monocytes_MESA, Adipose_Subcutaneous, Adipose_Visceral_Omentum, Artery_Tibial, Breast_Mammary_Tissue, Cells_Cultured_fibroblasts, Esophagus_Mucosa, Esophagus_Muscularis, Liver, Pancreas, Spleen, Stomach, Testis, Thyroid, Whole_Blood	18	0.430094	0.772119	wFisher	one	14	18	0	18	18	pc1,pc2,pc6,pc4,pc5,pc8,pc3	0.373649	0.65887	0.783971	0.815351	0.852534	0.136719	0.811314	0.549055	0.0636175	0.769717	0.292863	0.0259194	0.880454	0.315533
ENSG00000100941	PNN	0	Nasal_Epithelium, Cells_Cultured_fibroblasts, Cells_EBV-transformed_lymphocytes, Muscle_Skeletal, Prostate	5	0.430341	0.772119	wFisher	one	14	5	0	5	5	pc1,pc2,pc0,pc4,pc3	0.374705	0.929824	0.641333	0.0727795	0.88314	0.119412	0.211728	0.0727613	0.462474	0.7117	0.398664	0.907624	0.590185	0.102878
ENSG00000163539	CLASP2	0	Nasal_Epithelium, Monocytes_MESA, Brain_Cortex, Skin_Not_Sun_Exposed_Suprapubic, Vagina	5	0.430291	0.772119	wFisher	one	14	5	0	5	5	pc4,pc3,pc0,pc2,pc1	0.502889	0.714244	0.686054	0.429601	0.287049	0.299886	0.177123	0.13217	0.189159	0.466461	0.215157	0.784049	0.427999	0.670813
ENSG00000185267	CDNF	0	Nasal_Epithelium, Whole_Blood_GS, Adipose_Visceral_Omentum, Breast_Mammary_Tissue, Cells_Cultured_fibroblasts, Esophagus_Gastroesophageal_Junction, Esophagus_Mucosa, Nerve_Tibial, Skin_Not_Sun_Exposed_Suprapubic	9	0.4303	0.772119	wFisher	one	14	9	0	9	9	pc0,pc8,pc2,pc4,pc5,pc1,pc6	0.77487	0.551269	0.0221752	0.43792	0.88227	0.770607	0.902442	0.200154	0.41772	0.235319	0.705033	0.908602	0.0980659	0.586143
ENSG00000248265		0	Adipose_Subcutaneous, Adipose_Visceral_Omentum, Adrenal_Gland, Artery_Aorta, Artery_Coronary, Artery_Tibial, Brain_Anterior_cingulate_cortex_BA24, Brain_Caudate_basal_ganglia, Brain_Cerebellar_Hemisphere, Brain_Cerebellum, Brain_Cortex, Brain_Frontal_Cortex_BA9, Brain_Hippocampus, Brain_Hypothalamus, Brain_Nucleus_accumbens_basal_ganglia, basal_ganglia, Breast_Mammary_Tissue, Cells_Cultured_fibroblasts, Cells_EBV-transformed_lymphocytes, Colon_Sigmoid, Colon_Transverse, Esophagus_Gastroesophageal_Junction, Esophagus_Mucosa, Esophagus_Muscularis, Heart_Atrial_Appendage, Liver, Lung, Minor_Salivary_Gland, Muscle_Skeletal, Nerve_Tibial, Ovary, Pancreas, Pituitary, Prostate, Skin_Not_Sun_Exposed_Suprapubic, Skin_Sun_Exposed_Lower_leg, Small_Intestine_Terminal_Ileum, Spleen, Stomach, Testis, Thyroid, Uterus, Vagina	43	0.430309	0.772119	wFisher	one	14	43	0	43	43	pc5,pc1,pc2,pc4,pc0,pc6,pc3	0.883414	0.0945884	0.310562	0.283088	0.751189	0.270757	0.898496	0.157569	0.400752	0.526082	0.198631	0.933846	0.758466	0.0208945
ENSG00000132912	DCTN4	0	CD4T, Nasal_Epithelium, Whole_Blood_GS, Brain_Cortex, Stomach	5	0.43021	0.772119	wFisher	one	14	5	0	5	5	pc3,pc0,pc2,pc4,pc1	0.991203	0.712938	0.00878476	0.68218	0.816245	0.843461	0.0457734	0.484928	0.706789	0.647005	0.199833	0.863282	0.268303	0.624197
ENSG00000253507	IADEN	0	Brain_Amygdala, Brain_Cerebellar_Hemisphere, Brain_Cerebellum, Brain_Cortex, Brain_Hippocampus, Brain_Hypothalamus, Brain_Nucleus_accumbens_basal_ganglia, Brain_Substantia_nigra, Skin_Sun_Exposed_Lower_leg, Testis	10	0.430447	0.77219	wFisher	one	14	10	0	10	10	pc3,pc2,pc6,pc5,pc0,pc1	0.0895905	0.797609	0.802996	0.672618	0.0599162	0.440964	0.545259	0.995609	0.466894	0.251547	0.0449263	0.506164	0.343919	0.917865
ENSG00000283646	LINC02009	0	CD4T, Adipose_Subcutaneous, Adipose_Visceral_Omentum, Brain_Cerebellum, Brain_Spinal_cord_cervical_c-1, Colon_Transverse, Esophagus_Muscularis, Heart_Left_Ventricle, Muscle_Skeletal, Ovary, Pancreas, Thyroid, Uterus	13	0.430497	0.772209	wFisher	one	14	13	0	13	13	pc4,pc3,pc2,pc7,pc1,pc9,pc0,pc12,pc6,pc11	0.0243545	0.515848	0.72565	0.439661	0.463749	0.974022	0.635832	0.64937	0.597197	0.60304	0.271683	0.431725	0.237019	0.248799
ENSG00000167900	TK1	0	Nasal_Epithelium, Artery_Tibial, Brain_Caudate_basal_ganglia, Brain_Cerebellar_Hemisphere, Brain_Cerebellum, Brain_Nucleus_accumbens_basal_ganglia, basal_ganglia, Cells_EBV-transformed_lymphocytes, Esophagus_Mucosa, Heart_Left_Ventricle, Muscle_Skeletal, Thyroid	12	0.430589	0.772304	wFisher	one	14	12	0	12	12	pc5,pc2,pc3,pc1,pc4,pc0	0.354812	0.834365	0.570582	0.0459679	0.0889199	0.856443	0.498799	0.475153	0.10082	0.691397	0.845772	0.919078	0.637799	0.0992661
ENSG00000161677	JOSD2	0	Cells_Cultured_fibroblasts, Lung, Skin_Not_Sun_Exposed_Suprapubic, Skin_Sun_Exposed_Lower_leg, Whole_Blood	5	0.430629	0.772306	wFisher	one	14	5	0	5	5	pc2,pc4,pc1,pc3	0.182048	0.0683178	0.486786	0.316594	0.650253	0.213612	0.191505	0.177883	0.207493	0.695454	0.602953	0.61236	0.839983	0.699202
ENSG00000137474	MYO7A	0	CD4T, Nasal_Epithelium, Whole_Blood_GS, Monocytes_MESA, Adipose_Subcutaneous, Adipose_Visceral_Omentum, Artery_Aorta, Artery_Tibial, Brain_Hypothalamus, Brain_Substantia_nigra, Breast_Mammary_Tissue, Colon_Sigmoid, Colon_Transverse, Esophagus_Mucosa, Esophagus_Muscularis, Kidney_Cortex, Lung, Nerve_Tibial, Skin_Sun_Exposed_Lower_leg, Spleen, Stomach, Thyroid, Uterus, Whole_Blood	24	0.430683	0.772331	wFisher	one	14	24	0	24	24	pc13,pc2,pc9,pc4,pc8,pc11,pc10,pc0	0.0346603	0.88357	0.0924131	0.149576	0.930239	0.55947	0.106159	0.8784	0.592285	0.988016	0.229095	0.722881	0.298339	0.71299
ENSG00000116544	DLGAP3	0	CD4T, Whole_Blood_GS, Brain_Hypothalamus, Cells_Cultured_fibroblasts, Colon_Transverse, Testis, Thyroid	7	0.430728	0.772343	wFisher	one	14	7	0	7	7	pc2,pc6,pc1,pc5,pc0,pc3	0.136703	0.314294	0.145096	0.146433	0.123131	0.990466	0.234046	0.969616	0.226489	0.917967	0.17861	0.99735	0.691459	0.165045
ENSG00000124091	GCNT7	0	Cells_EBV-transformed_lymphocytes, Whole_Blood	2	0.430945	0.772521	wFisher	one	14	2	0	2	2	pc0,pc1	0.064528	0.657472	0.489143	0.335027	0.401145	0.00973942	0.726126	0.827635	0.787431	0.191262	0.817041	0.193347	0.391153	0.495032
ENSG00000166455	C16orf46	0	Nasal_Epithelium, Adipose_Subcutaneous, Adipose_Visceral_Omentum, Brain_Caudate_basal_ganglia, basal_ganglia, Cells_Cultured_fibroblasts, Cells_EBV-transformed_lymphocytes, Nerve_Tibial, Pituitary, Skin_Not_Sun_Exposed_Suprapubic, Skin_Sun_Exposed_Lower_leg, Thyroid	12	0.43093	0.772521	wFisher	one	14	12	0	12	12	pc0,pc3,pc8,pc9,pc11,pc6,pc10,pc5	0.312575	0.139963	0.374138	0.614687	0.705446	0.796012	0.0901701	0.383174	0.306649	0.894233	0.14192	0.450029	0.993305	0.144149
ENSG00000082397	EPB41L3	0	CD4T, Nasal_Epithelium, Whole_Blood_GS, Monocytes_MESA, Brain_Cerebellum, Cells_Cultured_fibroblasts, Colon_Sigmoid, Colon_Transverse, Lung, Muscle_Skeletal, Testis, Thyroid, Whole_Blood	13	0.43092	0.772521	wFisher	one	14	13	0	13	13	pc3,pc0,pc8,pc1,pc4,pc2,pc7	0.436648	0.0309699	0.503226	0.143866	0.727873	0.458127	0.0328085	0.771929	0.887814	0.976164	0.151092	0.414447	0.439154	0.881599
ENSG00000114904	NEK4	0	CD4T, Nasal_Epithelium, Whole_Blood_GS, Adipose_Subcutaneous, Adipose_Visceral_Omentum, Adrenal_Gland, Artery_Tibial, Brain_Cerebellar_Hemisphere, Brain_Cerebellum, Brain_Cortex, Breast_Mammary_Tissue, Cells_Cultured_fibroblasts, Colon_Sigmoid, Colon_Transverse, Esophagus_Gastroesophageal_Junction, Esophagus_Mucosa, Esophagus_Muscularis, Heart_Atrial_Appendage, Heart_Left_Ventricle, Lung, Minor_Salivary_Gland, Muscle_Skeletal, Nerve_Tibial, Pancreas, Skin_Not_Sun_Exposed_Suprapubic, Skin_Sun_Exposed_Lower_leg, Thyroid, Uterus	28	0.430998	0.772545	wFisher	one	14	28	0	28	28	pc5,pc3,pc7,pc0,pc6,pc1,pc4	0.203252	0.235368	0.895266	0.834257	0.242017	0.105379	0.0955638	0.687728	0.144034	0.426737	0.613267	0.552761	0.852654	0.0562908
ENSG00000140320	BAHD1	0	CD4T, Nasal_Epithelium, Whole_Blood_GS, Adipose_Subcutaneous, Artery_Aorta, Breast_Mammary_Tissue, Colon_Sigmoid, Esophagus_Gastroesophageal_Junction, Esophagus_Muscularis, Heart_Left_Ventricle, Lung, Muscle_Skeletal, Nerve_Tibial, Pancreas, Skin_Not_Sun_Exposed_Suprapubic, Spleen, Stomach, Testis, Thyroid, Whole_Blood	20	0.431092	0.772644	wFisher	one	14	20	0	20	20	pc2,pc0,pc4,pc7,pc6,pc5,pc3,pc1	0.542409	0.526783	0.426641	0.0360626	0.0272499	0.869983	0.540496	0.420103	0.294397	0.90163	0.921462	0.841312	0.435997	0.445578
ENSG00000185670	ZBTB3	0	Adipose_Subcutaneous, Brain_Hippocampus	2	0.431267	0.772746	wFisher	one	14	2	0	2	2	pc1,pc0	0.0783919	0.816096	0.436666	0.128126	0.989909	0.026389	0.730692	0.312476	0.588361	0.220079	0.620165	0.512442	0.353523	0.46441
ENSG00000128714	HOXD13	0	Colon_Sigmoid, Muscle_Skeletal	2	0.431195	0.772746	wFisher	one	14	2	0	2	2	pc0,pc1	0.398219	0.663232	0.439269	0.104433	0.174778	0.352815	0.638239	0.813539	0.908091	0.170606	0.0293132	0.524209	0.320861	0.869556
ENSG00000108175	ZMIZ1	0	CD4T, Nasal_Epithelium, Brain_Cerebellum, Esophagus_Mucosa, Skin_Sun_Exposed_Lower_leg, Small_Intestine_Terminal_Ileum, Thyroid	7	0.431266	0.772746	wFisher	one	14	7	0	7	7	pc1,pc2,pc0,pc4,pc3,pc6	0.808367	0.895549	0.757925	0.432322	0.68867	0.327297	0.393919	0.968423	0.826894	0.507092	0.0340052	0.160693	0.0901335	0.0483444
ENSG00000182636	NDN	0	CD4T, Whole_Blood_GS, Adipose_Subcutaneous, Adipose_Visceral_Omentum, Artery_Aorta, Artery_Tibial, Brain_Caudate_basal_ganglia, Brain_Cerebellum, Brain_Cortex, Brain_Frontal_Cortex_BA9, Breast_Mammary_Tissue, Cells_Cultured_fibroblasts, Colon_Sigmoid, Colon_Transverse, Esophagus_Gastroesophageal_Junction, Esophagus_Mucosa, Esophagus_Muscularis, Heart_Atrial_Appendage, Heart_Left_Ventricle, Minor_Salivary_Gland, Muscle_Skeletal, Nerve_Tibial, Skin_Not_Sun_Exposed_Suprapubic, Skin_Sun_Exposed_Lower_leg, Thyroid, Whole_Blood	26	0.431428	0.772893	wFisher	one	14	26	0	26	26	pc4,pc1,pc5,pc6,pc0,pc3	0.457132	0.135363	0.898708	0.168539	0.446002	0.740987	0.1267	0.528035	0.807691	0.0398204	0.807332	0.163241	0.478538	0.944889
ENSG00000140545	MFGE8	0	CD4T, Nasal_Epithelium, Whole_Blood_GS, Monocytes_MESA, Adipose_Subcutaneous, Adipose_Visceral_Omentum, Adrenal_Gland, Artery_Aorta, Artery_Tibial, Brain_Caudate_basal_ganglia, Brain_Cerebellum, Brain_Hippocampus, basal_ganglia, Brain_Spinal_cord_cervical_c-1, Brain_Substantia_nigra, Cells_Cultured_fibroblasts, Colon_Sigmoid, Colon_Transverse, Esophagus_Mucosa, Esophagus_Muscularis, Heart_Atrial_Appendage, Heart_Left_Ventricle, Liver, Lung, Muscle_Skeletal, Nerve_Tibial, Pituitary, Skin_Not_Sun_Exposed_Suprapubic, Skin_Sun_Exposed_Lower_leg, Small_Intestine_Terminal_Ileum, Spleen, Testis, Whole_Blood	33	0.431424	0.772893	wFisher	one	14	33	0	33	33	pc1,pc7,pc12,pc4,pc13,pc3,pc5,pc14,pc0	0.758457	0.643606	0.0398979	0.233062	0.477457	0.079111	0.602407	0.721693	0.317102	0.360973	0.0524796	0.319958	0.932122	0.573975
ENSG00000185442	FAM174B	0	Nasal_Epithelium, Whole_Blood_GS, Adipose_Subcutaneous, Adipose_Visceral_Omentum, Adrenal_Gland, Artery_Aorta, Artery_Coronary, Artery_Tibial, Brain_Cerebellar_Hemisphere, Breast_Mammary_Tissue, Cells_Cultured_fibroblasts, Colon_Sigmoid, Colon_Transverse, Esophagus_Gastroesophageal_Junction, Esophagus_Mucosa, Esophagus_Muscularis, Heart_Atrial_Appendage, Heart_Left_Ventricle, Liver, Muscle_Skeletal, Nerve_Tibial, Ovary, Skin_Not_Sun_Exposed_Suprapubic, Thyroid, Whole_Blood	25	0.431583	0.772897	wFisher	one	14	25	0	25	25	pc7,pc1,pc8,pc11,pc4,pc5,pc10,pc13,pc6	0.224201	0.93461	0.210428	0.665897	0.091749	0.531991	0.204079	0.436797	0.531288	0.951681	0.162771	0.569546	0.574539	0.898372
ENSG00000162510	MATN1	0	Brain_Hypothalamus, Esophagus_Gastroesophageal_Junction, Small_Intestine_Terminal_Ileum, Vagina, Whole_Blood	5	0.431587	0.772897	wFisher	one	14	5	0	5	5	pc0,pc2,pc3,pc4	0.246121	0.0968547	0.115365	0.316684	0.326089	0.157556	0.645524	0.607274	0.170688	0.713812	0.311181	0.82119	0.476215	0.584641
ENSG00000107872	FBXL15	0	CD4T, Whole_Blood_GS, Monocytes_MESA, Cells_Cultured_fibroblasts, Cells_EBV-transformed_lymphocytes, Pancreas	6	0.43158	0.772897	wFisher	one	14	6	0	6	6	pc3,pc4,pc1,pc2,pc0	0.26414	0.304427	0.212469	0.859186	0.434783	0.211439	0.423601	0.888826	0.814444	0.780775	0.277891	0.0891441	0.124358	0.722298
ENSG00000250366	TUNAR	0	Whole_Blood_GS, Brain_Cerebellar_Hemisphere, Brain_Cortex, Brain_Frontal_Cortex_BA9, Nerve_Tibial, Ovary, Pancreas	7	0.431477	0.772897	wFisher	one	14	7	0	7	7	pc0,pc1,pc3,pc5,pc4,pc2	0.67457	0.339145	0.216326	0.141691	0.233744	0.175579	0.197153	0.138013	0.780662	0.232091	0.888882	0.723854	0.374196	0.638682
ENSG00000260102	LINC01070	0	Lung, Testis	2	0.43176	0.773136	wFisher	one	14	2	0	2	2	pc1,pc0	0.445628	0.324731	0.128449	0.732425	0.634655	0.0934221	0.485301	0.330962	0.544257	0.807202	0.254109	0.808774	0.0652731	0.990349
ENSG00000157617	C2CD2	0	CD4T, Nasal_Epithelium, Whole_Blood_GS, Adipose_Subcutaneous, Adipose_Visceral_Omentum, Adrenal_Gland, Artery_Aorta, Artery_Tibial, Brain_Spinal_cord_cervical_c-1, Breast_Mammary_Tissue, Cells_Cultured_fibroblasts, Colon_Sigmoid, Esophagus_Mucosa, Esophagus_Muscularis, Lung, Nerve_Tibial, Pancreas, Skin_Not_Sun_Exposed_Suprapubic, Skin_Sun_Exposed_Lower_leg, Stomach, Testis, Thyroid, Whole_Blood	23	0.431889	0.773227	wFisher	one	14	23	0	23	23	pc3,pc11,pc19,pc18,pc10,pc7,pc20,pc14,pc5,pc13	0.0325816	0.00498522	0.535094	0.935392	0.274256	0.304693	0.925112	0.416978	0.861957	0.643339	0.937351	0.737757	0.853951	0.918347
ENSG00000251209	LINC00923	0	Adrenal_Gland, Colon_Sigmoid, Colon_Transverse, Esophagus_Mucosa, Esophagus_Muscularis, Heart_Atrial_Appendage, Liver, Lung, Nerve_Tibial, Pituitary, Spleen, Stomach	12	0.431876	0.773227	wFisher	one	14	12	0	12	12	pc5,pc7,pc3,pc2,pc8,pc0	0.105841	0.227253	0.519149	0.869439	0.7904	0.867129	0.614677	0.151613	0.0903195	0.75501	0.788029	0.474458	0.605278	0.462398
ENSG00000250620	LINC02515	0	Adipose_Subcutaneous, Adipose_Visceral_Omentum, Artery_Tibial, Breast_Mammary_Tissue, Thyroid	5	0.431932	0.773232	wFisher	one	14	5	0	5	5	pc1,pc0	0.529659	0.425948	0.0409543	0.96706	0.985061	0.389147	0.944447	0.73133	0.16753	0.894687	0.252901	0.179272	0.29041	0.317557
ENSG00000128595	CALU	0	CD4T, Nasal_Epithelium, Whole_Blood_GS, Adipose_Subcutaneous, Artery_Aorta, Artery_Tibial, Brain_Cerebellum, Brain_Cortex, Brain_Frontal_Cortex_BA9, basal_ganglia, Breast_Mammary_Tissue, Cells_Cultured_fibroblasts, Esophagus_Muscularis, Heart_Atrial_Appendage, Heart_Left_Ventricle, Minor_Salivary_Gland, Muscle_Skeletal, Nerve_Tibial	18	0.432048	0.77337	wFisher	one	14	18	0	18	18	pc0,pc6,pc9,pc1,pc7,pc4,pc10,pc5,pc13	0.174339	0.0367756	0.749098	0.468617	0.275707	0.886592	0.980849	0.666231	0.402208	0.430249	0.39481	0.513035	0.264406	0.266168
ENSG00000267645		0	CD4T, Nasal_Epithelium	2	0.43215	0.773413	wFisher	one	14	2	0	2	2	pc0,pc1	0.210754	0.153878	0.455492	0.573117	0.981607	0.020417	0.531253	0.665607	0.972398	0.810395	0.731609	0.556463	0.0128912	0.818027
ENSG00000164626	KCNK5	0	Nasal_Epithelium, Whole_Blood_GS, Adipose_Subcutaneous, Brain_Frontal_Cortex_BA9, Brain_Substantia_nigra, Breast_Mammary_Tissue, Esophagus_Mucosa, Esophagus_Muscularis, Nerve_Tibial, Skin_Not_Sun_Exposed_Suprapubic, Thyroid, Uterus	12	0.432134	0.773413	wFisher	one	14	12	0	12	12	pc1,pc3,pc5,pc10,pc9,pc4,pc0,pc6	0.460964	0.0779367	0.0358838	0.49077	0.257871	0.116761	0.632524	0.528718	0.941802	0.45718	0.347701	0.242427	0.996982	0.535832
ENSG00000138448	ITGAV	0	Nasal_Epithelium, Adipose_Subcutaneous, Adipose_Visceral_Omentum, Artery_Tibial, Brain_Amygdala, Brain_Anterior_cingulate_cortex_BA24, Brain_Caudate_basal_ganglia, Brain_Cerebellar_Hemisphere, Brain_Cerebellum, Brain_Cortex, Brain_Nucleus_accumbens_basal_ganglia, basal_ganglia, Brain_Spinal_cord_cervical_c-1, Breast_Mammary_Tissue, Cells_Cultured_fibroblasts, Esophagus_Mucosa, Esophagus_Muscularis, Heart_Atrial_Appendage, Muscle_Skeletal, Nerve_Tibial, Spleen, Stomach, Thyroid, Whole_Blood	24	0.432339	0.77368	wFisher	one	14	24	0	24	24	pc1,pc3,pc10,pc6,pc2,pc8,pc9	0.200908	0.971625	0.517274	0.190847	0.351593	0.344719	0.525526	0.325844	0.28902	0.926094	0.557356	0.168942	0.363096	0.876824
ENSG00000122547	EEPD1	0	CD4T, Nasal_Epithelium, Whole_Blood_GS, Monocytes_MESA, Adipose_Visceral_Omentum, Adrenal_Gland, Artery_Aorta, Artery_Tibial, Brain_Caudate_basal_ganglia, Brain_Cerebellum, Cells_Cultured_fibroblasts, Colon_Sigmoid, Colon_Transverse, Esophagus_Gastroesophageal_Junction, Esophagus_Muscularis, Heart_Left_Ventricle, Lung, Ovary, Pancreas, Prostate, Skin_Not_Sun_Exposed_Suprapubic, Skin_Sun_Exposed_Lower_leg, Spleen, Stomach, Testis, Whole_Blood	26	0.432486	0.773872	wFisher	one	14	26	0	26	26	pc12,pc15,pc6,pc13,pc4,pc9,pc5,pc14,pc16,pc20	0.387129	0.0883636	0.397303	0.658921	0.0363649	0.862343	0.23537	0.461218	0.692864	0.878163	0.939971	0.566065	0.556823	0.18547
ENSG00000072042	RDH11	0	CD4T, Whole_Blood_GS, Brain_Cerebellar_Hemisphere, Brain_Cerebellum, Heart_Left_Ventricle, Nerve_Tibial, Whole_Blood	7	0.43253	0.77388	wFisher	one	14	6.85714	0.363137	6	7	pc5,pc1,pc4,pc0,pc3,pc2	0.00595117	0.426061	0.935671	0.701117	0.624482	0.0276581	0.35865	0.909691	0.0951896	0.621231	0.850247	0.930739	0.529635	0.166045
ENSG00000043143	JADE2	0	Whole_Blood_GS, Monocytes_MESA, Adipose_Subcutaneous, Brain_Cerebellar_Hemisphere, Breast_Mammary_Tissue, Cells_Cultured_fibroblasts, Cells_EBV-transformed_lymphocytes	7	0.432609	0.773953	wFisher	one	14	7	0	7	7	pc5,pc2,pc6,pc4,pc0,pc3	0.460265	0.793333	0.306885	0.0544368	0.204528	0.391867	0.100861	0.979768	0.696618	0.462743	0.972619	0.130971	0.51782	0.065874
ENSG00000177084	POLE	0	CD4T, Nasal_Epithelium, Adipose_Subcutaneous, Adipose_Visceral_Omentum, Artery_Aorta, Artery_Tibial, Brain_Anterior_cingulate_cortex_BA24, Brain_Caudate_basal_ganglia, Brain_Cerebellar_Hemisphere, Brain_Cerebellum, Brain_Cortex, Brain_Frontal_Cortex_BA9, Brain_Hippocampus, Brain_Nucleus_accumbens_basal_ganglia, Cells_Cultured_fibroblasts, Cells_EBV-transformed_lymphocytes, Colon_Sigmoid, Colon_Transverse, Esophagus_Gastroesophageal_Junction, Esophagus_Muscularis, Heart_Atrial_Appendage, Heart_Left_Ventricle, Muscle_Skeletal, Nerve_Tibial, Ovary, Pancreas, Skin_Not_Sun_Exposed_Suprapubic, Skin_Sun_Exposed_Lower_leg, Spleen, Testis, Thyroid	31	0.432657	0.773968	wFisher	one	14	31	0	31	31	pc12,pc3,pc10,pc9,pc4,pc2,pc0,pc7	0.750029	0.240295	0.159201	0.778154	0.769831	0.482673	0.318483	0.697995	0.54276	0.178344	0.997439	0.269869	0.0210073	0.898333
ENSG00000231246	LINC02884	0	Adipose_Subcutaneous, Adipose_Visceral_Omentum, Artery_Aorta, Artery_Tibial, Breast_Mammary_Tissue, Colon_Transverse, Lung, Nerve_Tibial, Skin_Sun_Exposed_Lower_leg, Testis	10	0.432748	0.774059	wFisher	one	14	10	0	10	10	pc5,pc7,pc3,pc2,pc1,pc0	0.479211	0.612634	0.159576	0.666604	0.691327	0.189865	0.705806	0.0994575	0.278881	0.147172	0.790631	0.199274	0.896572	0.577546
ENSG00000189045	ANKDD1B	0	CD4T, Nasal_Epithelium, Whole_Blood_GS, Adipose_Subcutaneous, Adipose_Visceral_Omentum, Artery_Aorta, Artery_Tibial, Brain_Cerebellum, Cells_Cultured_fibroblasts, Colon_Sigmoid, Colon_Transverse, Esophagus_Gastroesophageal_Junction, Esophagus_Mucosa, Esophagus_Muscularis, Nerve_Tibial, Skin_Not_Sun_Exposed_Suprapubic, Skin_Sun_Exposed_Lower_leg, Spleen, Testis, Thyroid	20	0.432793	0.77407	wFisher	one	14	20	0	20	20	pc4,pc2,pc3,pc1,pc0,pc5	0.0652409	0.397255	0.803725	0.630175	0.058665	0.0524002	0.595165	0.286417	0.104017	0.649362	0.80591	0.945635	0.946189	0.9239
ENSG00000148450	MSRB2	0	CD4T, Nasal_Epithelium, Whole_Blood_GS, Monocytes_MESA, Artery_Aorta, Artery_Tibial, Brain_Caudate_basal_ganglia, Brain_Cortex, Brain_Frontal_Cortex_BA9, Brain_Nucleus_accumbens_basal_ganglia, Lung, Muscle_Skeletal, Nerve_Tibial, Pancreas, Skin_Sun_Exposed_Lower_leg, Spleen, Testis, Whole_Blood	18	0.433003	0.774226	wFisher	one	14	18	0	18	18	pc1,pc12,pc10,pc13,pc11,pc2,pc0,pc6,pc3,pc5,pc8	0.120109	0.957468	0.0868812	0.626514	0.214043	0.573027	0.329248	0.808079	0.334311	0.3262	0.538034	0.228625	0.826082	0.283823
ENSG00000196218	RYR1	0	CD4T, Nasal_Epithelium, Whole_Blood_GS, Monocytes_MESA, Adrenal_Gland, Artery_Aorta, Brain_Anterior_cingulate_cortex_BA24, Brain_Caudate_basal_ganglia, Brain_Cortex, Brain_Nucleus_accumbens_basal_ganglia, basal_ganglia, Esophagus_Gastroesophageal_Junction, Lung, Nerve_Tibial, Pancreas	15	0.432967	0.774226	wFisher	one	14	15	0	15	15	pc11,pc0,pc6,pc4,pc2,pc1,pc3,pc10,pc9	0.157997	0.670068	0.284588	0.201693	0.156993	0.792298	0.650358	0.211943	0.713993	0.638251	0.540932	0.331394	0.654664	0.604262
ENSG00000139190	VAMP1	0	CD4T, Nasal_Epithelium, Whole_Blood_GS, Monocytes_MESA, Adipose_Subcutaneous, Adipose_Visceral_Omentum, Adrenal_Gland, Artery_Aorta, Artery_Coronary, Artery_Tibial, Brain_Anterior_cingulate_cortex_BA24, Brain_Caudate_basal_ganglia, Brain_Cerebellar_Hemisphere, Brain_Cerebellum, Brain_Cortex, Brain_Frontal_Cortex_BA9, Brain_Hippocampus, Brain_Nucleus_accumbens_basal_ganglia, basal_ganglia, Breast_Mammary_Tissue, Cells_Cultured_fibroblasts, Cells_EBV-transformed_lymphocytes, Colon_Sigmoid, Colon_Transverse, Esophagus_Gastroesophageal_Junction, Esophagus_Mucosa, Esophagus_Muscularis, Heart_Atrial_Appendage, Heart_Left_Ventricle, Kidney_Cortex, Lung, Minor_Salivary_Gland, Muscle_Skeletal, Nerve_Tibial, Ovary, Pancreas, Pituitary, Prostate, Skin_Not_Sun_Exposed_Suprapubic, Skin_Sun_Exposed_Lower_leg, Spleen, Stomach, Testis, Thyroid, Vagina, Whole_Blood	46	0.433038	0.774226	wFisher	one	14	46	0	46	46	pc2,pc0,pc1	0.221429	0.746271	0.863559	0.550375	0.537235	0.292662	0.789605	0.0690876	0.391696	0.495206	0.195318	0.855772	0.209048	0.59384
ENSG00000226935	LINC00161	0	Brain_Cerebellum, Skin_Sun_Exposed_Lower_leg, Uterus	3	0.433018	0.774226	wFisher	one	14	3	0	3	3	pc1,pc0,pc2	0.804581	0.416774	0.328844	0.662151	0.283746	0.171499	0.70038	0.211377	0.72221	0.356894	0.323419	0.0532915	0.770224	0.54209
ENSG00000040633	PHF23	0	Whole_Blood_GS, Brain_Anterior_cingulate_cortex_BA24, Brain_Spinal_cord_cervical_c-1, Skin_Not_Sun_Exposed_Suprapubic, Whole_Blood	5	0.433078	0.774228	wFisher	one	14	5	0	5	5	pc1,pc3,pc0,pc4	0.517871	0.478261	0.706388	0.303616	0.485582	0.535038	0.410847	0.126024	0.905379	0.476173	0.158546	0.406766	0.1649	0.901827
ENSG00000163888	CAMK2N2	0	Artery_Coronary, Brain_Frontal_Cortex_BA9, Cells_Cultured_fibroblasts, Colon_Sigmoid, Pancreas, Spleen	6	0.433173	0.774328	wFisher	one	14	6	0	6	6	pc2,pc3,pc4,pc1,pc0	0.480236	0.71818	0.0591039	0.586394	0.0454399	0.165325	0.0928153	0.461028	0.682452	0.89763	0.295709	0.820742	0.927253	0.445851
ENSG00000140993	TIGD7	0	CD4T, Adipose_Subcutaneous, Adipose_Visceral_Omentum, Artery_Aorta, Artery_Coronary, Artery_Tibial, Breast_Mammary_Tissue, Cells_Cultured_fibroblasts, Colon_Transverse, Esophagus_Gastroesophageal_Junction, Esophagus_Mucosa, Esophagus_Muscularis, Heart_Atrial_Appendage, Heart_Left_Ventricle, Lung, Muscle_Skeletal, Nerve_Tibial, Pituitary, Prostate, Skin_Sun_Exposed_Lower_leg, Stomach, Thyroid, Uterus	23	0.433224	0.774348	wFisher	one	14	23	0	23	23	pc2,pc9,pc5,pc6,pc7,pc0,pc1,pc4	0.221122	0.822975	0.249982	0.555661	0.579986	0.439043	0.352879	0.199846	0.891679	0.644443	0.755741	0.156956	0.270483	0.39145
ENSG00000162594	IL23R	0	CD4T, Nasal_Epithelium, Whole_Blood_GS	3	0.433284	0.774373	wFisher	one	14	3	0	3	3	pc0,pc1,pc2	0.0546251	0.596606	0.555931	0.741124	0.900959	0.756231	0.202922	0.79623	0.0186533	0.548085	0.44725	0.325759	0.89291	0.321365
ENSG00000166401	SERPINB8	0	CD4T, Nasal_Epithelium, Whole_Blood_GS, Monocytes_MESA, Adipose_Subcutaneous, Adipose_Visceral_Omentum, Adrenal_Gland, Artery_Aorta, Brain_Caudate_basal_ganglia, Brain_Cerebellum, Brain_Hippocampus, Breast_Mammary_Tissue, Cells_Cultured_fibroblasts, Cells_EBV-transformed_lymphocytes, Esophagus_Mucosa, Esophagus_Muscularis, Heart_Atrial_Appendage, Lung, Nerve_Tibial, Skin_Not_Sun_Exposed_Suprapubic, Skin_Sun_Exposed_Lower_leg, Thyroid, Whole_Blood	23	0.433317	0.774373	wFisher	one	14	23	0	23	23	pc13,pc6,pc11,pc9,pc7,pc8,pc4,pc1	0.691748	0.319815	0.0689574	0.882405	0.469467	0.328301	0.693143	0.793599	0.0940927	0.420479	0.321115	0.57713	0.212902	0.186822
ENSG00000172733	PURG	0	Adrenal_Gland, Artery_Tibial, Brain_Substantia_nigra, Cells_Cultured_fibroblasts, Testis	5	0.433369	0.774396	wFisher	one	14	5	0	5	5	pc2,pc0,pc4,pc3	0.713358	0.991417	0.146435	0.0466237	0.177046	0.410012	0.49874	0.438324	0.595442	0.377979	0.857086	0.648076	0.151997	0.340651
ENSG00000264345	LINC01894	0	Adipose_Subcutaneous, Cells_Cultured_fibroblasts, Heart_Atrial_Appendage	3	0.433422	0.774421	wFisher	one	14	3	0	3	3	pc2,pc0,pc1	0.48891	0.339712	0.124792	0.213585	0.475996	0.883274	0.0677389	0.349455	0.435115	0.581351	0.463333	0.755186	0.278138	0.863406
ENSG00000154229	PRKCA	0	CD4T, Nasal_Epithelium, Whole_Blood_GS, Monocytes_MESA, Adipose_Subcutaneous, Adipose_Visceral_Omentum, Adrenal_Gland, Artery_Aorta, Artery_Tibial, Brain_Anterior_cingulate_cortex_BA24, Brain_Caudate_basal_ganglia, Brain_Cerebellar_Hemisphere, Brain_Cerebellum, Brain_Cortex, Brain_Frontal_Cortex_BA9, Brain_Nucleus_accumbens_basal_ganglia, basal_ganglia, Brain_Spinal_cord_cervical_c-1, Breast_Mammary_Tissue, Cells_Cultured_fibroblasts, Colon_Sigmoid, Esophagus_Gastroesophageal_Junction, Esophagus_Mucosa, Esophagus_Muscularis, Heart_Atrial_Appendage, Heart_Left_Ventricle, Lung, Muscle_Skeletal, Nerve_Tibial, Ovary, Pituitary, Prostate, Skin_Not_Sun_Exposed_Suprapubic, Skin_Sun_Exposed_Lower_leg, Thyroid, Whole_Blood	36	0.433469	0.774433	wFisher	one	14	36	0	36	36	pc19,pc1,pc4,pc3,pc18,pc13,pc11,pc0,pc26,pc5,pc14,pc27	0.330922	0.519903	0.345146	0.814747	0.246335	0.087421	0.131515	0.349924	0.423318	0.965496	0.903629	0.683373	0.138147	0.306498
ENSG00000100241	SBF1	0	CD4T, Nasal_Epithelium, Whole_Blood_GS, Artery_Tibial, Cells_Cultured_fibroblasts, Muscle_Skeletal, Nerve_Tibial, Skin_Sun_Exposed_Lower_leg, Stomach, Thyroid	10	0.433599	0.774475	wFisher	one	14	10	0	10	10	pc7,pc2,pc6,pc3,pc1,pc5,pc9,pc8,pc0	0.557076	0.471606	0.40458	0.378467	0.222702	0.0235262	0.449341	0.545642	0.070361	0.129098	0.523734	0.846519	0.541039	0.358376
ENSG00000166562	SEC11C	0	Whole_Blood_GS, Adipose_Subcutaneous, Adipose_Visceral_Omentum, Artery_Aorta, Artery_Coronary, Artery_Tibial, Brain_Cerebellar_Hemisphere, Breast_Mammary_Tissue, Cells_Cultured_fibroblasts, Colon_Sigmoid, Esophagus_Gastroesophageal_Junction, Esophagus_Mucosa, Esophagus_Muscularis, Liver, Nerve_Tibial, Prostate, Skin_Not_Sun_Exposed_Suprapubic, Skin_Sun_Exposed_Lower_leg, Testis	19	0.43361	0.774475	wFisher	one	14	19	0	19	19	pc3,pc4,pc1,pc6,pc5,pc0	0.828091	0.252721	0.533764	0.812606	0.827219	0.988486	0.826312	0.387199	0.690592	0.123985	0.0654911	0.118786	0.291765	0.707603
ENSG00000276509		0	Whole_Blood_GS, Brain_Caudate_basal_ganglia, Brain_Cortex, Brain_Frontal_Cortex_BA9, Brain_Nucleus_accumbens_basal_ganglia, Cells_Cultured_fibroblasts, Ovary, Testis	8	0.433555	0.774475	wFisher	one	14	5.28571	0.82542	5	8	pc0,pc4,pc2,pc3,pc1,pc5	0.994553	0.568344	0.805228	0.902449	0.532867	0.461195	0.434725	0.486777	0.580144	0.0163311	0.153916	0.143152	0.342737	0.513305
ENSG00000143353	LYPLAL1	0	Nasal_Epithelium, Adipose_Subcutaneous, Adipose_Visceral_Omentum, Artery_Aorta, Artery_Tibial, Brain_Anterior_cingulate_cortex_BA24, Brain_Hypothalamus, Cells_Cultured_fibroblasts, Cells_EBV-transformed_lymphocytes, Colon_Transverse, Esophagus_Mucosa, Heart_Atrial_Appendage, Heart_Left_Ventricle, Liver, Nerve_Tibial, Ovary, Small_Intestine_Terminal_Ileum, Stomach, Thyroid	19	0.433687	0.774524	wFisher	one	14	19	0	19	19	pc8,pc4,pc2,pc5,pc3,pc11,pc9	0.179244	0.802465	0.618148	0.312583	0.812213	0.755391	0.0268836	0.725226	0.498586	0.558168	0.648173	0.0713367	0.510768	0.337387
ENSG00000272112		0	Brain_Caudate_basal_ganglia, Cells_Cultured_fibroblasts, Minor_Salivary_Gland, Thyroid	4	0.433716	0.774524	wFisher	one	14	4	0	4	4	pc3,pc2,pc1,pc0	0.682527	0.0735668	0.249903	0.82581	0.572406	0.584144	0.578159	0.0525643	0.619602	0.829724	0.950441	0.470018	0.56222	0.188296
ENSG00000153064	BANK1	0	Nasal_Epithelium, Whole_Blood_GS, Adipose_Subcutaneous, Adipose_Visceral_Omentum, Esophagus_Gastroesophageal_Junction, Nerve_Tibial, Prostate, Skin_Sun_Exposed_Lower_leg, Testis	9	0.433956	0.774811	wFisher	one	14	9	0	9	9	pc7,pc6,pc3,pc0,pc8,pc4,pc1,pc5	0.656323	0.765794	0.125365	0.609175	0.876108	0.937259	0.165554	0.937552	0.348869	0.834371	0.868001	0.223036	0.0236793	0.164013
ENSG00000154174	TOMM70	0	Nasal_Epithelium, Adipose_Subcutaneous, Adipose_Visceral_Omentum, Artery_Aorta, Artery_Coronary, Artery_Tibial, Brain_Cerebellum, Brain_Cortex, Cells_Cultured_fibroblasts, Colon_Transverse, Esophagus_Gastroesophageal_Junction, Esophagus_Mucosa, Esophagus_Muscularis, Heart_Atrial_Appendage, Lung, Muscle_Skeletal, Nerve_Tibial, Ovary, Pituitary, Skin_Not_Sun_Exposed_Suprapubic, Skin_Sun_Exposed_Lower_leg, Thyroid, Whole_Blood	23	0.433938	0.774811	wFisher	one	14	23	0	23	23	pc10,pc7,pc6,pc2,pc4,pc0,pc3	0.706471	0.209106	0.731286	0.0890583	0.878342	0.318413	0.101121	0.0681932	0.973768	0.201608	0.999527	0.226015	0.609614	0.942087
ENSG00000146409	SLC18B1	0	CD4T, Nasal_Epithelium, Whole_Blood_GS, Monocytes_MESA, Adipose_Subcutaneous, Adipose_Visceral_Omentum, Adrenal_Gland, Artery_Aorta, Artery_Coronary, Artery_Tibial, Brain_Caudate_basal_ganglia, Breast_Mammary_Tissue, Cells_Cultured_fibroblasts, Colon_Sigmoid, Colon_Transverse, Esophagus_Gastroesophageal_Junction, Esophagus_Mucosa, Esophagus_Muscularis, Heart_Atrial_Appendage, Heart_Left_Ventricle, Liver, Lung, Muscle_Skeletal, Nerve_Tibial, Ovary, Skin_Not_Sun_Exposed_Suprapubic, Skin_Sun_Exposed_Lower_leg, Spleen, Thyroid, Uterus, Whole_Blood	31	0.434283	0.774903	wFisher	one	14	31	0	31	31	pc5,pc6,pc2,pc1,pc8,pc11,pc4,pc0	0.00683762	0.703769	0.855548	0.727176	0.291998	0.620076	0.621324	0.691937	0.218206	0.673896	0.923345	0.247056	0.554406	0.87459
ENSG00000189164	ZNF527	0	CD4T, Adipose_Visceral_Omentum, Adrenal_Gland, Liver, Lung	5	0.434276	0.774903	wFisher	one	14	5	0	5	5	pc0,pc3,pc4,pc2	0.0429377	0.722515	0.340292	0.196481	0.261259	0.78002	0.935981	0.545666	0.73459	0.163037	0.315911	0.432814	0.712317	0.40866
ENSG00000254726	MEX3A	0	Nasal_Epithelium, Cells_Cultured_fibroblasts, Skin_Not_Sun_Exposed_Suprapubic, Skin_Sun_Exposed_Lower_leg, Testis	5	0.434225	0.774903	wFisher	one	14	5	0	5	5	pc0,pc3,pc2,pc1	0.0633804	0.407644	0.536115	0.840816	0.18309	0.159685	0.681673	0.147793	0.226227	0.512626	0.754592	0.777625	0.706495	0.734567
ENSG00000173762	CD7	0	Whole_Blood_GS, Adipose_Visceral_Omentum, Artery_Coronary, Brain_Frontal_Cortex_BA9, Cells_EBV-transformed_lymphocytes	5	0.43427	0.774903	wFisher	one	14	5	0	5	5	pc4,pc1,pc3,pc2,pc0	0.330812	0.802958	0.689935	0.312002	0.278219	0.0591366	0.612804	0.205023	0.34349	0.913531	0.349786	0.397729	0.369623	0.383123
ENSG00000102531	FNDC3A	0	Brain_Cerebellum, Cells_Cultured_fibroblasts, Esophagus_Mucosa, Esophagus_Muscularis, Pancreas, Skin_Not_Sun_Exposed_Suprapubic, Small_Intestine_Terminal_Ileum, Spleen	8	0.434248	0.774903	wFisher	one	14	8	0	8	8	pc7,pc5,pc6,pc3,pc1,pc4,pc2	0.394858	0.628463	0.338389	0.410203	0.383376	0.320118	0.555213	0.00812005	0.349906	0.818547	0.945472	0.727397	0.99627	0.719372
ENSG00000152292	SH2D6	0	CD4T, Brain_Amygdala, Brain_Caudate_basal_ganglia, Brain_Cerebellar_Hemisphere, Brain_Cerebellum, Brain_Cortex, Brain_Frontal_Cortex_BA9, Brain_Hippocampus, Brain_Nucleus_accumbens_basal_ganglia, basal_ganglia, Brain_Substantia_nigra, Liver, Skin_Not_Sun_Exposed_Suprapubic, Testis	14	0.434163	0.774903	wFisher	one	14	14	0	14	14	pc0,pc7,pc4,pc2,pc3,pc8,pc1,pc9	0.550411	0.0249648	0.413146	0.386075	0.427722	0.374099	0.44251	0.734102	0.0885078	0.783834	0.929507	0.415493	0.393043	0.152033
ENSG00000196391	ZNF774	0	Nasal_Epithelium, Adipose_Subcutaneous, Adipose_Visceral_Omentum, Adrenal_Gland, Artery_Aorta, Artery_Tibial, Brain_Amygdala, Brain_Frontal_Cortex_BA9, Brain_Nucleus_accumbens_basal_ganglia, Breast_Mammary_Tissue, Colon_Sigmoid, Colon_Transverse, Esophagus_Gastroesophageal_Junction, Esophagus_Mucosa, Esophagus_Muscularis, Heart_Atrial_Appendage, Heart_Left_Ventricle, Liver, Lung, Muscle_Skeletal, Nerve_Tibial, Pancreas, Skin_Not_Sun_Exposed_Suprapubic, Stomach, Testis, Thyroid, Vagina	27	0.434202	0.774903	wFisher	one	14	27	0	27	27	pc0,pc8,pc1,pc11,pc2,pc3,pc5,pc4	0.899427	0.921764	0.66384	0.903063	0.452267	0.772618	0.00719401	0.254625	0.513251	0.779218	0.225331	0.248989	0.673165	0.781051
ENSG00000121281	ADCY7	0	CD4T, Whole_Blood_GS, Adipose_Visceral_Omentum, Artery_Coronary, Brain_Nucleus_accumbens_basal_ganglia, Cells_Cultured_fibroblasts, Colon_Transverse, Esophagus_Mucosa, Esophagus_Muscularis, Heart_Left_Ventricle, Lung, Muscle_Skeletal, Nerve_Tibial, Spleen, Thyroid, Whole_Blood	16	0.434707	0.774981	wFisher	one	14	16	0	16	16	pc7,pc4,pc9,pc5,pc0,pc2	0.0733362	0.603659	0.0802247	0.293507	0.426644	0.419615	0.15949	0.391872	0.213934	0.555984	0.719917	0.66494	0.929011	0.878843
ENSG00000167757	KLK11	0	Nasal_Epithelium, Artery_Aorta, Esophagus_Mucosa, Kidney_Cortex, Liver, Lung, Nerve_Tibial, Pancreas, Pituitary	9	0.434409	0.774981	wFisher	one	14	9	0	9	9	pc8,pc1,pc5,pc6,pc2,pc3,pc7	0.120211	0.3572	0.510259	0.433012	0.58765	0.43991	0.72974	0.630331	0.465043	0.0640261	0.598548	0.464347	0.923417	0.0145705
ENSG00000180447	GAS1	0	CD4T, Nasal_Epithelium, Whole_Blood_GS, Artery_Coronary, Brain_Substantia_nigra, Cells_Cultured_fibroblasts, Esophagus_Gastroesophageal_Junction, Liver, Pancreas	9	0.434592	0.774981	wFisher	one	14	9	0	9	9	pc3,pc2,pc6,pc4,pc8,pc0,pc1	0.142681	0.916042	0.583667	0.715832	0.993552	0.0744734	0.32231	0.0962542	0.607336	0.558783	0.974229	0.888312	0.493393	0.0166952
ENSG00000114023	FAM162A	0	CD4T, Nasal_Epithelium, Adipose_Subcutaneous, Adrenal_Gland, Artery_Aorta, Artery_Tibial, Breast_Mammary_Tissue, Cells_Cultured_fibroblasts, Esophagus_Mucosa, Esophagus_Muscularis, Heart_Left_Ventricle, Lung, Nerve_Tibial, Pancreas, Skin_Not_Sun_Exposed_Suprapubic, Skin_Sun_Exposed_Lower_leg, Spleen, Testis, Thyroid, Whole_Blood	20	0.434564	0.774981	wFisher	one	14	20	0	20	20	pc11,pc1,pc8,pc5,pc2,pc7,pc3,pc10,pc4,pc0	0.160306	0.0538909	0.589275	0.0496623	0.945128	0.437916	0.560898	0.315264	0.673955	0.518395	0.568245	0.132109	0.950703	0.99373
ENSG00000166343	MSS51	0	Brain_Substantia_nigra, Esophagus_Muscularis, Skin_Sun_Exposed_Lower_leg	3	0.434585	0.774981	wFisher	one	14	2.42857	0.513553	2	3	pc2,pc0,pc1	0.26566	0.0436733	0.224032	0.508082	0.72067	0.611147	0.874729	0.818271	0.604434	0.428544	0.0665598	0.608252	0.765773	0.0444634
ENSG00000135929	CYP27A1	0	CD4T, Nasal_Epithelium, Whole_Blood_GS, Monocytes_MESA, Brain_Hypothalamus, Colon_Transverse, Esophagus_Mucosa, Liver, Minor_Salivary_Gland, Nerve_Tibial, Pancreas, Pituitary, Spleen, Testis, Thyroid, Whole_Blood	16	0.434687	0.774981	wFisher	one	14	16	0	16	16	pc8,pc7,pc5,pc0,pc2,pc9,pc3,pc6	0.462879	0.871784	0.403588	0.0794882	0.365101	0.919317	0.523986	0.180928	0.925212	0.596478	0.88284	0.215615	0.452628	0.11819
ENSG00000187672	ERC2	0	Nasal_Epithelium, Artery_Aorta, Artery_Tibial, Brain_Amygdala, Brain_Caudate_basal_ganglia, Brain_Cerebellar_Hemisphere, Brain_Cerebellum, Esophagus_Muscularis, Pancreas	9	0.434637	0.774981	wFisher	one	14	9	0	9	9	pc5,pc7,pc3,pc2,pc6,pc4,pc1,pc0	0.493191	0.724828	0.255451	0.719785	0.996667	0.109973	0.234297	0.145413	0.37892	0.791528	0.632041	0.15371	0.610621	0.164978
ENSG00000174206	KICS2	0	Nasal_Epithelium, basal_ganglia, Pituitary, Skin_Not_Sun_Exposed_Suprapubic	4	0.434506	0.774981	wFisher	one	14	4	0	4	4	pc0,pc3,pc1,pc2	0.567789	0.989021	0.311553	0.607373	0.219499	0.989122	0.143141	0.915128	0.0217192	0.985092	0.188759	0.724792	0.24473	0.754749
ENSG00000133884	DPF2	0	Nasal_Epithelium, Whole_Blood_GS, Adipose_Subcutaneous, Adipose_Visceral_Omentum, Artery_Aorta, Artery_Tibial, Brain_Cerebellar_Hemisphere, Brain_Cerebellum, Brain_Cortex, Brain_Frontal_Cortex_BA9, Breast_Mammary_Tissue, Cells_Cultured_fibroblasts, Esophagus_Mucosa, Esophagus_Muscularis, Heart_Left_Ventricle, Lung, Muscle_Skeletal, Nerve_Tibial, Pancreas, Skin_Not_Sun_Exposed_Suprapubic, Skin_Sun_Exposed_Lower_leg, Stomach, Testis, Thyroid, Whole_Blood	25	0.434721	0.774981	wFisher	one	14	25	0	25	25	pc0,pc2,pc4,pc5,pc1	0.666921	0.498689	0.419093	0.233227	0.679249	0.587717	0.562584	0.0450429	0.400416	0.825258	0.756132	0.225235	0.45299	0.508769
ENSG00000145681	HAPLN1	0	Artery_Aorta, Artery_Tibial, Brain_Nucleus_accumbens_basal_ganglia, Cells_Cultured_fibroblasts, Colon_Transverse, Esophagus_Muscularis, Heart_Atrial_Appendage, Heart_Left_Ventricle, Lung, Minor_Salivary_Gland	10	0.434407	0.774981	wFisher	one	14	10	0	10	10	pc1,pc3,pc7,pc4,pc6,pc0	0.775791	0.0781314	0.33901	0.423899	0.846373	0.741116	0.987224	0.879873	0.089751	0.105179	0.0430121	0.667867	0.65961	0.135173
ENSG00000145041	DCAF1	0	Adipose_Visceral_Omentum, Brain_Hippocampus, Cells_Cultured_fibroblasts, Heart_Atrial_Appendage	4	0.434769	0.774997	wFisher	one	14	4	0	4	4	pc3,pc0,pc2,pc1	0.530731	0.124161	0.125556	0.684789	0.393643	0.879498	0.399142	0.860344	0.8457	0.607942	0.109921	0.498247	0.488626	0.0308294
ENSG00000182732	RGS6	0	Whole_Blood_GS, Adrenal_Gland, Artery_Aorta, Brain_Hypothalamus, Cells_EBV-transformed_lymphocytes, Heart_Atrial_Appendage, Lung, Nerve_Tibial, Thyroid, Whole_Blood	10	0.435034	0.77506	wFisher	one	14	10	0	10	10	pc4,pc8,pc1,pc7,pc2,pc0,pc9	0.0115417	0.202599	0.242016	0.603994	0.854507	0.793704	0.868106	0.80198	0.817652	0.509757	0.196977	0.270356	0.522689	0.816133
ENSG00000171130	ATP6V0E2	0	CD4T, Nasal_Epithelium, Whole_Blood_GS, Monocytes_MESA, Adipose_Subcutaneous, Adipose_Visceral_Omentum, Adrenal_Gland, Artery_Aorta, Artery_Coronary, Artery_Tibial, Brain_Amygdala, Brain_Anterior_cingulate_cortex_BA24, Brain_Caudate_basal_ganglia, Brain_Cerebellar_Hemisphere, Brain_Cerebellum, Brain_Cortex, Brain_Frontal_Cortex_BA9, Brain_Hippocampus, Brain_Hypothalamus, Brain_Nucleus_accumbens_basal_ganglia, basal_ganglia, Brain_Spinal_cord_cervical_c-1, Brain_Substantia_nigra, Breast_Mammary_Tissue, Cells_Cultured_fibroblasts, Colon_Sigmoid, Colon_Transverse, Esophagus_Gastroesophageal_Junction, Esophagus_Mucosa, Esophagus_Muscularis, Heart_Atrial_Appendage, Heart_Left_Ventricle, Kidney_Cortex, Lung, Minor_Salivary_Gland, Muscle_Skeletal, Nerve_Tibial, Ovary, Pancreas, Pituitary, Prostate, Skin_Not_Sun_Exposed_Suprapubic, Skin_Sun_Exposed_Lower_leg, Spleen, Stomach, Testis, Thyroid, Whole_Blood	48	0.434897	0.77506	wFisher	one	14	48	0	48	48	pc1,pc0,pc3,pc2	0.0982568	0.987354	0.563923	0.609279	0.804042	0.481324	0.225468	0.802162	0.418582	0.0473011	0.27472	0.23526	0.286587	0.915238
ENSG00000101311	FERMT1	0	Nasal_Epithelium, Adipose_Subcutaneous, Cells_Cultured_fibroblasts, Colon_Transverse, Esophagus_Mucosa, Heart_Atrial_Appendage, Heart_Left_Ventricle, Kidney_Cortex, Liver, Nerve_Tibial, Pancreas, Pituitary, Skin_Not_Sun_Exposed_Suprapubic, Skin_Sun_Exposed_Lower_leg, Testis, Thyroid	16	0.435078	0.77506	wFisher	one	14	16	0	16	16	pc10,pc14,pc2,pc12,pc4,pc1,pc11,pc5,pc6	0.135248	0.239932	0.016892	0.177017	0.477518	0.772987	0.656907	0.370347	0.549273	0.490781	0.717678	0.822905	0.70286	0.947421
ENSG00000168661	ZNF30	0	CD4T, Nasal_Epithelium, Whole_Blood_GS, Adipose_Subcutaneous, Adipose_Visceral_Omentum, Artery_Aorta, Artery_Coronary, Artery_Tibial, Brain_Caudate_basal_ganglia, Brain_Cerebellar_Hemisphere, Brain_Cerebellum, Brain_Hippocampus, Brain_Nucleus_accumbens_basal_ganglia, basal_ganglia, Breast_Mammary_Tissue, Cells_Cultured_fibroblasts, Colon_Sigmoid, Colon_Transverse, Esophagus_Gastroesophageal_Junction, Esophagus_Mucosa, Esophagus_Muscularis, Heart_Atrial_Appendage, Heart_Left_Ventricle, Liver, Lung, Minor_Salivary_Gland, Muscle_Skeletal, Nerve_Tibial, Ovary, Pancreas, Pituitary, Prostate, Skin_Not_Sun_Exposed_Suprapubic, Skin_Sun_Exposed_Lower_leg, Small_Intestine_Terminal_Ileum, Stomach, Testis, Thyroid, Vagina	39	0.434998	0.77506	wFisher	one	14	39	0	39	39	pc2,pc3,pc4,pc5,pc1,pc0	0.314212	0.362588	0.539454	0.0639894	0.82535	0.087612	0.65994	0.102259	0.49895	0.805374	0.618023	0.583175	0.457802	0.21045
ENSG00000020426	MNAT1	0	CD4T, Whole_Blood_GS, Artery_Aorta, Artery_Tibial, Brain_Cerebellum, Brain_Hippocampus	6	0.434868	0.77506	wFisher	one	14	5.71429	0.468807	5	6	pc1,pc5,pc3,pc4,pc2	0.549719	0.316425	0.925419	0.722661	0.730018	0.0326519	0.0070435	0.699906	0.545011	0.503515	0.147031	0.604328	0.365852	0.358399
ENSG00000158402	CDC25C	0	Adipose_Visceral_Omentum, Cells_Cultured_fibroblasts, Esophagus_Mucosa, Skin_Not_Sun_Exposed_Suprapubic, Skin_Sun_Exposed_Lower_leg, Small_Intestine_Terminal_Ileum	6	0.435015	0.77506	wFisher	one	14	6	0	6	6	pc1,pc2,pc4,pc0,pc3,pc5	0.655329	0.789001	0.272362	0.806603	0.929034	0.542156	0.869598	0.429466	0.320009	0.00497153	0.478236	0.387098	0.349567	0.476987
ENSG00000255529	POLR2M	0	CD4T, Adipose_Subcutaneous, Adipose_Visceral_Omentum, Adrenal_Gland, Artery_Aorta, Artery_Tibial, Brain_Amygdala, Brain_Caudate_basal_ganglia, Brain_Cerebellar_Hemisphere, Brain_Cerebellum, Brain_Cortex, Brain_Hippocampus, Brain_Nucleus_accumbens_basal_ganglia, basal_ganglia, Brain_Substantia_nigra, Breast_Mammary_Tissue, Cells_Cultured_fibroblasts, Colon_Transverse, Esophagus_Gastroesophageal_Junction, Esophagus_Mucosa, Esophagus_Muscularis, Heart_Atrial_Appendage, Heart_Left_Ventricle, Liver, Lung, Muscle_Skeletal, Nerve_Tibial, Pituitary, Skin_Not_Sun_Exposed_Suprapubic, Skin_Sun_Exposed_Lower_leg, Spleen, Thyroid, Whole_Blood	33	0.43508	0.77506	wFisher	one	14	33	0	33	33	pc1,pc4,pc2,pc5,pc0,pc6,pc7	0.811786	0.853209	0.0490265	0.179241	0.654022	0.954849	0.843089	0.784939	0.336677	0.232046	0.290876	0.097529	0.333727	0.890351
ENSG00000125743	SNRPD2	0	CD4T, Nasal_Epithelium, Whole_Blood_GS, Adipose_Subcutaneous, Adipose_Visceral_Omentum, Artery_Aorta, Artery_Tibial, Brain_Cortex, Brain_Frontal_Cortex_BA9, Breast_Mammary_Tissue, Cells_Cultured_fibroblasts, Cells_EBV-transformed_lymphocytes, Colon_Sigmoid, Colon_Transverse, Esophagus_Gastroesophageal_Junction, Esophagus_Mucosa, Esophagus_Muscularis, Heart_Left_Ventricle, Lung, Nerve_Tibial, Ovary, Pancreas, Pituitary, Skin_Not_Sun_Exposed_Suprapubic, Skin_Sun_Exposed_Lower_leg, Stomach, Thyroid, Whole_Blood	28	0.435326	0.775116	wFisher	one	14	28	0	28	28	pc4,pc0,pc6,pc1,pc5,pc2	0.00166756	0.796341	0.845392	0.647793	0.769583	0.869608	0.184526	0.542914	0.665634	0.756389	0.953911	0.506173	0.417486	0.692644
ENSG00000156467	UQCRB	0	Whole_Blood_GS, Artery_Tibial, Nerve_Tibial, Whole_Blood	4	0.435288	0.775116	wFisher	one	14	4	0	4	4	pc0,pc3,pc2,pc1	0.0361497	0.595621	0.553768	0.218197	0.238057	0.929926	0.19784	0.389962	0.405755	0.349413	0.381985	0.743564	0.737221	0.95409
ENSG00000167971	CASKIN1	0	Brain_Hypothalamus, Cells_Cultured_fibroblasts, Heart_Left_Ventricle, Lung, Pancreas, Skin_Not_Sun_Exposed_Suprapubic, Skin_Sun_Exposed_Lower_leg, Thyroid	8	0.435345	0.775116	wFisher	one	14	8	0	8	8	pc6,pc3,pc2,pc7,pc1,pc0,pc4	0.0613965	0.0410671	0.6054	0.798667	0.222065	0.771974	0.450501	0.897072	0.899317	0.605667	0.987599	0.248454	0.198278	0.38478
ENSG00000159527	PGLYRP3	0	Esophagus_Mucosa, Skin_Not_Sun_Exposed_Suprapubic, Skin_Sun_Exposed_Lower_leg, Small_Intestine_Terminal_Ileum	4	0.435218	0.775116	wFisher	one	14	4	0	4	4	pc0,pc1	0.175625	0.895858	0.708327	0.706763	0.978044	0.3065	0.388566	0.42338	0.0404956	0.531493	0.284812	0.550829	0.188661	0.551385
ENSG00000270164	LINC01480	0	CD4T, Whole_Blood_GS, Adipose_Subcutaneous, Adipose_Visceral_Omentum, Adrenal_Gland, Artery_Aorta, Artery_Tibial, Brain_Caudate_basal_ganglia, Brain_Cortex, Brain_Frontal_Cortex_BA9, Brain_Nucleus_accumbens_basal_ganglia, basal_ganglia, Breast_Mammary_Tissue, Cells_Cultured_fibroblasts, Colon_Sigmoid, Colon_Transverse, Esophagus_Gastroesophageal_Junction, Esophagus_Mucosa, Esophagus_Muscularis, Heart_Atrial_Appendage, Heart_Left_Ventricle, Lung, Muscle_Skeletal, Nerve_Tibial, Skin_Not_Sun_Exposed_Suprapubic, Skin_Sun_Exposed_Lower_leg, Stomach, Testis, Thyroid, Whole_Blood	30	0.435224	0.775116	wFisher	one	14	30	0	30	30	pc4,pc0,pc1,pc3,pc2	0.221643	0.998674	0.186205	0.96948	0.175621	0.853817	0.151565	0.124041	0.886507	0.818526	0.992271	0.722372	0.373778	0.36415
ENSG00000156689	GLYATL2	0	CD4T, Nasal_Epithelium, Whole_Blood_GS, Adipose_Subcutaneous, Adipose_Visceral_Omentum, Artery_Aorta, Brain_Anterior_cingulate_cortex_BA24, Brain_Cerebellum, Brain_Cortex, Brain_Frontal_Cortex_BA9, Brain_Hypothalamus, Breast_Mammary_Tissue, Cells_Cultured_fibroblasts, Esophagus_Gastroesophageal_Junction, Esophagus_Mucosa, Esophagus_Muscularis, Heart_Left_Ventricle, Nerve_Tibial, Skin_Not_Sun_Exposed_Suprapubic, Skin_Sun_Exposed_Lower_leg, Spleen, Thyroid, Uterus	23	0.435348	0.775116	wFisher	one	14	23	0	23	23	pc3,pc1,pc0,pc4,pc5,pc6	0.80391	0.670562	0.221424	0.882042	0.974982	0.855827	0.384838	0.0529214	0.948671	0.673292	0.975118	0.114728	0.339845	0.202891
ENSG00000074071	MRPS34	0	CD4T, Whole_Blood_GS, Artery_Tibial, Breast_Mammary_Tissue, Cells_Cultured_fibroblasts, Heart_Left_Ventricle, Liver, Muscle_Skeletal, Pancreas, Pituitary, Stomach, Testis	12	0.435397	0.775133	wFisher	one	14	12	0	12	12	pc8,pc2,pc0,pc5,pc4,pc6,pc1,pc3	0.0640997	0.682116	0.476388	0.915326	0.314366	0.389864	0.578283	0.516304	0.622306	0.296199	0.618965	0.830119	0.12214	0.107423
ENSG00000179091	CYC1	0	Brain_Cerebellar_Hemisphere, Brain_Frontal_Cortex_BA9, Prostate, Small_Intestine_Terminal_Ileum, Testis	5	0.435484	0.775149	wFisher	one	14	5	0	5	5	pc3,pc4,pc2,pc1	0.12641	0.39356	0.145948	0.81814	0.154036	0.345986	0.0400358	0.674475	0.326988	0.961559	0.689644	0.572665	0.833639	0.490707
ENSG00000187688	TRPV2	0	Whole_Blood_GS, Monocytes_MESA, Adipose_Subcutaneous, Adipose_Visceral_Omentum, Adrenal_Gland, Artery_Aorta, Artery_Coronary, Artery_Tibial, Brain_Amygdala, Brain_Anterior_cingulate_cortex_BA24, Brain_Caudate_basal_ganglia, Brain_Cerebellar_Hemisphere, Brain_Cerebellum, Brain_Cortex, Brain_Frontal_Cortex_BA9, Brain_Hippocampus, Brain_Hypothalamus, Brain_Nucleus_accumbens_basal_ganglia, basal_ganglia, Brain_Substantia_nigra, Breast_Mammary_Tissue, Cells_Cultured_fibroblasts, Colon_Sigmoid, Esophagus_Gastroesophageal_Junction, Esophagus_Mucosa, Esophagus_Muscularis, Heart_Atrial_Appendage, Minor_Salivary_Gland, Muscle_Skeletal, Nerve_Tibial, Ovary, Pancreas, Pituitary, Prostate, Skin_Not_Sun_Exposed_Suprapubic, Skin_Sun_Exposed_Lower_leg, Stomach, Testis, Thyroid, Uterus, Vagina	41	0.435456	0.775149	wFisher	one	14	41	0	41	41	pc0,pc1,pc2,pc3	0.424876	0.456965	0.665946	0.499192	0.423024	0.11639	0.0914206	0.273494	0.651902	0.609875	0.381833	0.833635	0.215077	0.0777002
ENSG00000272264		0	CD4T, Whole_Blood_GS, Skin_Not_Sun_Exposed_Suprapubic	3	0.435582	0.775213	wFisher	one	14	3	0	3	3	pc1,pc2,pc0	0.192627	0.55391	0.853471	0.891357	0.172595	0.275988	0.855573	0.114196	0.851309	0.258717	0.078653	0.499354	0.999427	0.419765
ENSG00000171161	ZNF672	0	Nasal_Epithelium, Whole_Blood_GS, Monocytes_MESA, Adrenal_Gland, Esophagus_Gastroesophageal_Junction, Ovary, Uterus	7	0.435599	0.775213	wFisher	one	14	7	0	7	7	pc4,pc0,pc3,pc5,pc2,pc6	0.521861	0.197913	0.551933	0.777798	0.774309	0.670003	0.021377	0.0935566	0.243645	0.940427	0.836463	0.652913	0.523894	0.928736
ENSG00000133083	DCLK1	0	Nasal_Epithelium, Brain_Cerebellum, Cells_Cultured_fibroblasts, Nerve_Tibial, Prostate	5	0.435853	0.775595	wFisher	one	14	5	0	5	5	pc1,pc2,pc3,pc0	0.378535	0.982335	0.363504	0.896768	0.205202	0.276761	0.570263	0.642327	0.131481	0.938726	0.154498	0.825904	0.0985617	0.39853
ENSG00000185453	ZSWIM9	0	Brain_Cerebellar_Hemisphere, Esophagus_Mucosa	2	0.435923	0.775648	wFisher	one	14	2	0	2	2	pc1,pc0	0.0626194	0.999021	0.361898	0.240268	0.19662	0.0679565	0.961224	0.513864	0.869332	0.0167561	0.866464	0.487693	0.99523	0.600278
ENSG00000109113	RAB34	0	CD4T, Nasal_Epithelium, Whole_Blood_GS, Adipose_Subcutaneous, Adipose_Visceral_Omentum, Adrenal_Gland, Artery_Tibial, Brain_Spinal_cord_cervical_c-1, Breast_Mammary_Tissue, Cells_Cultured_fibroblasts, Esophagus_Gastroesophageal_Junction, Esophagus_Mucosa, Esophagus_Muscularis, Heart_Atrial_Appendage, Kidney_Cortex, Lung, Nerve_Tibial, Skin_Not_Sun_Exposed_Suprapubic, Skin_Sun_Exposed_Lower_leg, Spleen	20	0.436299	0.775966	wFisher	one	14	20	0	20	20	pc5,pc4,pc6,pc8,pc2,pc3,pc0	0.0878812	0.288767	0.568998	0.286275	0.520142	0.620698	0.365867	0.890728	0.221588	0.286969	0.384667	0.132203	0.430924	0.830426
ENSG00000070718	AP3M2	0	CD4T, Nasal_Epithelium, Whole_Blood_GS, Monocytes_MESA, Adipose_Subcutaneous, Adipose_Visceral_Omentum, Adrenal_Gland, Artery_Aorta, Artery_Tibial, Brain_Cerebellar_Hemisphere, Brain_Cerebellum, basal_ganglia, Breast_Mammary_Tissue, Cells_Cultured_fibroblasts, Cells_EBV-transformed_lymphocytes, Colon_Sigmoid, Colon_Transverse, Esophagus_Gastroesophageal_Junction, Esophagus_Mucosa, Esophagus_Muscularis, Heart_Atrial_Appendage, Heart_Left_Ventricle, Kidney_Cortex, Liver, Lung, Minor_Salivary_Gland, Muscle_Skeletal, Nerve_Tibial, Ovary, Pancreas, Prostate, Skin_Not_Sun_Exposed_Suprapubic, Skin_Sun_Exposed_Lower_leg, Small_Intestine_Terminal_Ileum, Spleen, Stomach, Testis, Thyroid, Uterus, Vagina, Whole_Blood	41	0.436286	0.775966	wFisher	one	14	41	0	41	41	pc0,pc2,pc3,pc1	0.0906769	0.246658	0.904054	0.503665	0.305914	0.540434	0.394814	0.930033	0.12268	0.528619	0.857087	0.200906	0.198376	0.381281
ENSG00000178033	CALHM5	0	Adipose_Subcutaneous, Artery_Aorta, Artery_Tibial, Brain_Hippocampus, Cells_Cultured_fibroblasts, Colon_Sigmoid, Esophagus_Gastroesophageal_Junction, Esophagus_Muscularis, Lung, Nerve_Tibial, Small_Intestine_Terminal_Ileum, Spleen, Testis, Thyroid	14	0.436269	0.775966	wFisher	one	14	14	0	14	14	pc1,pc4,pc6,pc2,pc8,pc3	0.154488	0.641003	0.476431	0.965427	0.666972	0.811361	0.197794	0.267167	0.632929	0.199581	0.0862751	0.431509	0.747983	0.439648
ENSG00000125780	TGM3	0	Whole_Blood_GS, Colon_Transverse, Skin_Not_Sun_Exposed_Suprapubic, Spleen, Testis, Whole_Blood	6	0.43618	0.775966	wFisher	one	14	6	0	6	6	pc0,pc4,pc2,pc5,pc3,pc1	0.325293	0.647786	0.532308	0.0390133	0.255741	0.48677	0.0648397	0.458253	0.353195	0.580679	0.541956	0.998841	0.411638	0.176859
ENSG00000115806	GORASP2	0	Whole_Blood_GS, Brain_Amygdala, Brain_Frontal_Cortex_BA9, Brain_Nucleus_accumbens_basal_ganglia, Brain_Spinal_cord_cervical_c-1, Ovary, Testis, Vagina	8	0.436271	0.775966	wFisher	one	14	8	0	8	8	pc3,pc6,pc4,pc5,pc2,pc0	0.725465	0.287615	0.117535	0.753508	0.113848	0.204069	0.890971	0.169391	0.805881	0.63786	0.920776	0.0932211	0.883875	0.985433
ENSG00000183801	OLFML1	0	Artery_Aorta, Artery_Tibial, Brain_Hippocampus, Breast_Mammary_Tissue, Cells_Cultured_fibroblasts, Cells_EBV-transformed_lymphocytes, Esophagus_Gastroesophageal_Junction, Testis	8	0.436443	0.776152	wFisher	one	14	8	0	8	8	pc7,pc3,pc0,pc1,pc2,pc4,pc6	0.285532	0.21581	0.269781	0.0505287	0.599639	0.77355	0.461198	0.413635	0.555943	0.448425	0.305528	0.564099	0.973957	0.0560827
ENSG00000106689	LHX2	0	Brain_Amygdala, Testis	2	0.436752	0.776192	wFisher	one	14	2	0	2	2	pc0,pc1	0.15355	0.808548	0.743118	0.283029	0.480284	0.620699	0.278614	0.150418	0.573037	0.634169	0.724801	0.199744	0.35215	0.956172
ENSG00000277893	SRD5A2	0	Nasal_Epithelium, Brain_Cerebellum, Lung, Testis	4	0.436812	0.776192	wFisher	one	14	4	0	4	4	pc3,pc0,pc1,pc2	0.335223	0.268209	0.250324	0.112839	0.704807	0.534706	0.13796	0.842085	0.620376	0.610217	0.467572	0.0362152	0.770389	0.378072
ENSG00000196937	FAM3C	0	CD4T, Nasal_Epithelium, Whole_Blood_GS, Adipose_Subcutaneous, Adipose_Visceral_Omentum, Adrenal_Gland, Artery_Aorta, Artery_Tibial, Brain_Anterior_cingulate_cortex_BA24, Brain_Caudate_basal_ganglia, Brain_Cortex, Brain_Frontal_Cortex_BA9, Brain_Hippocampus, Brain_Hypothalamus, Brain_Nucleus_accumbens_basal_ganglia, Brain_Spinal_cord_cervical_c-1, Breast_Mammary_Tissue, Cells_Cultured_fibroblasts, Colon_Transverse, Esophagus_Mucosa, Esophagus_Muscularis, Heart_Atrial_Appendage, Heart_Left_Ventricle, Lung, Muscle_Skeletal, Nerve_Tibial, Ovary, Pancreas, Pituitary, Skin_Not_Sun_Exposed_Suprapubic, Skin_Sun_Exposed_Lower_leg, Spleen, Stomach, Thyroid	34	0.436569	0.776192	wFisher	one	14	34	0	34	34	pc1,pc3,pc5,pc2,pc7,pc0,pc6,pc4	0.376129	0.328382	0.710289	0.977978	0.805624	0.263182	0.634645	0.0613299	0.799085	0.571989	0.0268659	0.928768	0.378446	0.570915
ENSG00000106948	AKNA	0	CD4T, Nasal_Epithelium, Whole_Blood_GS, Monocytes_MESA, Brain_Cerebellar_Hemisphere, Brain_Cerebellum, Brain_Cortex, Brain_Hippocampus, basal_ganglia, Brain_Spinal_cord_cervical_c-1, Brain_Substantia_nigra, Cells_Cultured_fibroblasts, Colon_Sigmoid, Colon_Transverse, Esophagus_Gastroesophageal_Junction, Esophagus_Mucosa, Esophagus_Muscularis, Heart_Atrial_Appendage, Heart_Left_Ventricle, Liver, Pituitary, Skin_Sun_Exposed_Lower_leg, Stomach, Testis, Whole_Blood	25	0.43682	0.776192	wFisher	one	14	25	0	25	25	pc2,pc10,pc8,pc4,pc3,pc11,pc7,pc1,pc9	0.379949	0.830939	0.22234	0.33533	0.551782	0.386225	0.68161	0.713059	0.556317	0.241746	0.163246	0.866486	0.0184653	0.768659
ENSG00000205837	LINC00487	0	CD4T, Whole_Blood_GS, Adipose_Subcutaneous, Adipose_Visceral_Omentum, Adrenal_Gland, Artery_Aorta, Artery_Coronary, Artery_Tibial, Brain_Amygdala, Brain_Anterior_cingulate_cortex_BA24, Brain_Caudate_basal_ganglia, Brain_Cerebellum, Brain_Cortex, Brain_Frontal_Cortex_BA9, Brain_Hippocampus, Brain_Nucleus_accumbens_basal_ganglia, basal_ganglia, Brain_Spinal_cord_cervical_c-1, Brain_Substantia_nigra, Breast_Mammary_Tissue, Colon_Sigmoid, Colon_Transverse, Esophagus_Gastroesophageal_Junction, Esophagus_Mucosa, Esophagus_Muscularis, Heart_Atrial_Appendage, Heart_Left_Ventricle, Liver, Lung, Muscle_Skeletal, Nerve_Tibial, Pancreas, Pituitary, Prostate, Skin_Sun_Exposed_Lower_leg, Small_Intestine_Terminal_Ileum, Spleen, Stomach, Testis, Thyroid, Whole_Blood	41	0.436711	0.776192	wFisher	one	14	41	0	41	41	pc5,pc0,pc2,pc6,pc3,pc1,pc4	0.461806	0.11488	0.899536	0.539605	0.894191	0.175465	0.114662	0.103229	0.133085	0.507386	0.662729	0.549835	0.522735	0.746523
ENSG00000117682	DHDDS	0	Nasal_Epithelium, Whole_Blood_GS, Adipose_Subcutaneous, Brain_Amygdala, Brain_Cerebellar_Hemisphere, Brain_Cerebellum, Brain_Hippocampus, Brain_Spinal_cord_cervical_c-1, Cells_Cultured_fibroblasts, Colon_Sigmoid, Colon_Transverse, Esophagus_Mucosa, Esophagus_Muscularis, Lung, Nerve_Tibial, Skin_Not_Sun_Exposed_Suprapubic, Skin_Sun_Exposed_Lower_leg, Stomach, Testis, Thyroid, Whole_Blood	21	0.436603	0.776192	wFisher	one	14	21	0	21	21	pc3,pc0,pc5,pc11,pc6,pc1,pc10,pc8,pc4,pc9	0.509691	0.407934	0.305404	0.156518	0.103298	0.727092	0.918904	0.30848	0.329851	0.503722	0.487006	0.812172	0.184132	0.753674
ENSG00000005469	CROT	0	CD4T, Nasal_Epithelium, Whole_Blood_GS, Adrenal_Gland, Brain_Nucleus_accumbens_basal_ganglia, Brain_Spinal_cord_cervical_c-1, Brain_Substantia_nigra, Breast_Mammary_Tissue, Cells_Cultured_fibroblasts, Colon_Transverse, Esophagus_Mucosa, Kidney_Cortex, Lung, Minor_Salivary_Gland, Skin_Not_Sun_Exposed_Suprapubic, Skin_Sun_Exposed_Lower_leg, Small_Intestine_Terminal_Ileum	17	0.436719	0.776192	wFisher	one	14	17	0	17	17	pc4,pc5,pc6,pc11,pc3,pc8,pc7,pc0,pc12	0.704901	0.322617	0.0239624	0.139425	0.463502	0.157433	0.0113557	0.744667	0.446239	0.656703	0.903067	0.551249	0.974116	0.4553
ENSG00000083223	TUT7	0	Whole_Blood_GS, Adipose_Visceral_Omentum, Artery_Coronary, Brain_Nucleus_accumbens_basal_ganglia, basal_ganglia, Breast_Mammary_Tissue, Cells_Cultured_fibroblasts, Colon_Sigmoid, Esophagus_Gastroesophageal_Junction, Esophagus_Muscularis	10	0.436739	0.776192	wFisher	one	14	10	0	10	10	pc1,pc8,pc3,pc6,pc5,pc7,pc2	0.748496	0.891972	0.730991	0.0650408	0.374487	0.251621	0.304372	0.710205	0.710515	0.397186	0.775893	0.564718	0.00591728	0.968511
ENSG00000109089	CDR2L	0	CD4T, Nasal_Epithelium, Esophagus_Mucosa, Heart_Atrial_Appendage, Heart_Left_Ventricle, Lung, Nerve_Tibial	7	0.436609	0.776192	wFisher	one	14	7	0	7	7	pc6,pc1,pc2,pc0,pc3,pc4	0.898172	0.0190601	0.762163	0.4539	0.139956	0.792009	0.770992	0.876194	0.651599	0.783219	0.344554	0.39801	0.233484	0.0463696
ENSG00000053438	NNAT	0	Brain_Anterior_cingulate_cortex_BA24, Esophagus_Muscularis, Stomach	3	0.436894	0.776254	wFisher	one	14	3	0	3	3	pc0,pc1,pc2	0.0437226	0.129119	0.620424	0.339932	0.473625	0.655006	0.716735	0.475662	0.539696	0.787311	0.529483	0.24855	0.84486	0.140143
ENSG00000124574	ABCC10	0	Whole_Blood_GS, basal_ganglia, Esophagus_Mucosa, Nerve_Tibial, Skin_Sun_Exposed_Lower_leg, Small_Intestine_Terminal_Ileum, Testis, Thyroid, Whole_Blood	9	0.436959	0.776298	wFisher	one	14	9	0	9	9	pc8,pc7,pc0,pc3,pc1,pc6,pc4,pc5	0.075981	0.760216	0.257931	0.519685	0.399771	0.762398	0.672175	0.541232	0.34425	0.766397	0.807055	0.220838	0.454091	0.145519
ENSG00000259737		0	Colon_Sigmoid, Prostate, Skin_Not_Sun_Exposed_Suprapubic, Skin_Sun_Exposed_Lower_leg, Testis, Uterus	6	0.437167	0.776515	wFisher	one	14	6	0	6	6	pc4,pc5,pc2,pc3,pc1	0.0959776	0.593754	0.170373	0.367381	0.295588	0.831455	0.570834	0.389634	0.608876	0.778474	0.162544	0.971319	0.274227	0.41652
ENSG00000251497	PITPNM2-AS1	0	CD4T, Adipose_Visceral_Omentum	2	0.437185	0.776515	wFisher	one	14	2	0	2	2	pc1,pc0	0.348303	0.189782	0.782094	0.565076	0.278813	0.283091	0.997208	0.342987	0.233487	0.335196	0.0938814	0.344306	0.963171	0.243499
ENSG00000213967	ZNF726	0	CD4T, Nasal_Epithelium, Adipose_Visceral_Omentum, Artery_Aorta, Artery_Tibial, Brain_Amygdala, Brain_Caudate_basal_ganglia, Brain_Cerebellar_Hemisphere, Brain_Cerebellum, Brain_Cortex, Brain_Frontal_Cortex_BA9, Brain_Hippocampus, Brain_Nucleus_accumbens_basal_ganglia, basal_ganglia, Brain_Spinal_cord_cervical_c-1, Breast_Mammary_Tissue, Colon_Transverse, Lung, Nerve_Tibial, Small_Intestine_Terminal_Ileum, Spleen, Testis, Thyroid	23	0.437199	0.776515	wFisher	one	14	23	0	23	23	pc0,pc2,pc6,pc7,pc1,pc5,pc4,pc8,pc3	0.607969	0.92807	0.0206881	0.413707	0.864005	0.701994	0.709838	0.130491	0.266763	0.361162	0.605961	0.515151	0.871231	0.251109
ENSG00000178199	ZC3H12D	0	CD4T, Nasal_Epithelium, Whole_Blood_GS, Adipose_Subcutaneous, Brain_Amygdala, Brain_Cortex, basal_ganglia, Brain_Spinal_cord_cervical_c-1, Cells_Cultured_fibroblasts, Heart_Atrial_Appendage, Skin_Not_Sun_Exposed_Suprapubic, Skin_Sun_Exposed_Lower_leg, Testis, Whole_Blood	14	0.437299	0.776546	wFisher	one	14	14	0	14	14	pc9,pc11,pc0,pc4,pc6,pc1,pc5,pc2,pc3	0.00976347	0.941703	0.548371	0.59533	0.471426	0.431135	0.236074	0.419968	0.536104	0.995748	0.44525	0.927665	0.277332	0.484987
ENSG00000160746	ANO10	0	Nasal_Epithelium, Whole_Blood_GS, Monocytes_MESA, Adrenal_Gland, Artery_Aorta, Artery_Tibial, Brain_Nucleus_accumbens_basal_ganglia, Nerve_Tibial, Pancreas, Stomach, Testis, Thyroid, Whole_Blood	13	0.437414	0.776546	wFisher	one	14	12	0	12	12	pc9,pc3,pc0,pc7,pc10,pc4,pc8,pc5,pc2	0.417001	0.629596	0.154928	0.845152	0.443537	0.880944	0.269094	0.439667	0.350205	0.185816	0.624504	0.927621	0.120761	0.132694
ENSG00000170684	ZNF296	0	Brain_Frontal_Cortex_BA9, Brain_Hypothalamus, basal_ganglia, Colon_Transverse, Esophagus_Gastroesophageal_Junction, Pituitary, Skin_Sun_Exposed_Lower_leg, Small_Intestine_Terminal_Ileum, Testis, Thyroid, Whole_Blood	11	0.437378	0.776546	wFisher	one	14	10.7857	0.425815	10	11	pc10,pc5,pc8,pc3,pc6,pc4,pc7	0.484056	0.638988	0.00306318	0.916394	0.672365	0.355879	0.175635	0.660659	0.534423	0.308204	0.928144	0.52003	0.390027	0.891715
ENSG00000132671	SSTR4	0	Brain_Cerebellar_Hemisphere, Brain_Cerebellum, Brain_Cortex, Brain_Nucleus_accumbens_basal_ganglia	4	0.437348	0.776546	wFisher	one	14	4	0	4	4	pc2,pc3,pc0,pc1	0.657777	0.832887	0.315985	0.958692	0.894207	0.0123093	0.313321	0.742005	0.436343	0.634357	0.168395	0.321431	0.0755243	0.434534
ENSG00000181896	ZNF101	0	Whole_Blood_GS, Monocytes_MESA, Adipose_Subcutaneous, Artery_Aorta, Artery_Tibial, Brain_Anterior_cingulate_cortex_BA24, Brain_Caudate_basal_ganglia, Brain_Cerebellar_Hemisphere, Brain_Cerebellum, Brain_Cortex, Brain_Frontal_Cortex_BA9, Brain_Nucleus_accumbens_basal_ganglia, basal_ganglia, Colon_Sigmoid, Nerve_Tibial, Ovary, Testis	17	0.437353	0.776546	wFisher	one	14	17	0	17	17	pc3,pc5,pc1,pc4	0.928218	0.998382	0.00369943	0.91672	0.246332	0.730663	0.225075	0.811743	0.714013	0.322697	0.510556	0.462509	0.305757	0.844796
ENSG00000160654	CD3G	0	Nasal_Epithelium, Whole_Blood_GS, Ovary, Pancreas, Vagina	5	0.437462	0.77656	wFisher	one	14	5	0	5	5	pc3,pc1,pc0,pc2,pc4	0.0143073	0.872738	0.69025	0.999223	0.349759	0.551613	0.488993	0.73057	0.756615	0.556497	0.366644	0.0739769	0.716116	0.839036
ENSG00000122557	HERPUD2	0	CD4T, Nasal_Epithelium, Whole_Blood_GS, Adipose_Subcutaneous, Brain_Cortex, Cells_Cultured_fibroblasts, Colon_Sigmoid, Colon_Transverse, Heart_Atrial_Appendage, Liver, Lung, Muscle_Skeletal, Nerve_Tibial, Testis, Thyroid, Whole_Blood	16	0.437639	0.776638	wFisher	one	14	16	0	16	16	pc3,pc5,pc4,pc8,pc0,pc2,pc9,pc7	0.316711	0.89392	0.829566	0.333371	0.157059	0.859737	0.975406	0.927889	0.0107364	0.173361	0.537366	0.409597	0.991922	0.0867197
ENSG00000158246	TENT5B	0	CD4T, Nasal_Epithelium, Brain_Amygdala, Kidney_Cortex	4	0.437591	0.776638	wFisher	one	14	4	0	4	4	pc0,pc3,pc2,pc1	0.403039	0.0266101	0.99697	0.744717	0.771119	0.62903	0.28067	0.207573	0.895074	0.997308	0.747887	0.339924	0.100154	0.702403
ENSG00000101079	NDRG3	0	CD4T, Nasal_Epithelium, Whole_Blood_GS, Monocytes_MESA, Adipose_Subcutaneous, Adipose_Visceral_Omentum, Brain_Cerebellum, Brain_Hippocampus, Cells_Cultured_fibroblasts, Esophagus_Mucosa, Esophagus_Muscularis, Lung, Nerve_Tibial, Prostate, Skin_Not_Sun_Exposed_Suprapubic, Skin_Sun_Exposed_Lower_leg, Testis, Thyroid, Whole_Blood	19	0.437663	0.776638	wFisher	one	14	18.0714	0.267261	18	19	pc11,pc5,pc1,pc7,pc9,pc12,pc0,pc13,pc8	0.655063	0.779941	0.115597	0.850488	0.355636	0.588703	0.316618	0.381197	0.507302	0.830118	0.628333	0.390866	0.0588558	0.728857
ENSG00000093183	SEC22C	0	CD4T, Nasal_Epithelium, Whole_Blood_GS, Monocytes_MESA, Adipose_Subcutaneous, Adipose_Visceral_Omentum, Artery_Aorta, Artery_Tibial, Brain_Amygdala, Brain_Caudate_basal_ganglia, Brain_Cerebellar_Hemisphere, Brain_Cerebellum, Brain_Cortex, Brain_Frontal_Cortex_BA9, Brain_Hippocampus, Brain_Hypothalamus, Brain_Nucleus_accumbens_basal_ganglia, basal_ganglia, Brain_Spinal_cord_cervical_c-1, Brain_Substantia_nigra, Breast_Mammary_Tissue, Cells_Cultured_fibroblasts, Esophagus_Gastroesophageal_Junction, Esophagus_Mucosa, Esophagus_Muscularis, Heart_Atrial_Appendage, Heart_Left_Ventricle, Lung, Muscle_Skeletal, Pituitary, Skin_Sun_Exposed_Lower_leg, Testis, Thyroid, Whole_Blood	34	0.437662	0.776638	wFisher	one	14	34	0	34	34	pc6,pc0,pc4,pc3,pc5,pc8,pc2,pc1	0.75073	0.71747	0.564194	0.23467	0.0306136	0.252538	0.0252743	0.379067	0.763885	0.273199	0.71671	0.877623	0.481834	0.484721
ENSG00000108830	RND2	0	Nasal_Epithelium, Whole_Blood_GS, Brain_Cerebellar_Hemisphere, Brain_Cerebellum, Brain_Hypothalamus, Brain_Substantia_nigra, Breast_Mammary_Tissue, Esophagus_Mucosa, Heart_Atrial_Appendage, Lung, Minor_Salivary_Gland, Muscle_Skeletal, Nerve_Tibial, Pancreas, Prostate, Skin_Not_Sun_Exposed_Suprapubic, Skin_Sun_Exposed_Lower_leg, Testis, Thyroid	19	0.43778	0.776775	wFisher	one	14	19	0	19	19	pc7,pc6,pc0,pc8,pc2,pc3,pc5,pc4	0.240007	0.0346017	0.82708	0.128172	0.937363	0.921632	0.339781	0.284039	0.407087	0.977244	0.28961	0.353548	0.963709	0.189927
ENSG00000231768	LINC01354	0	Adipose_Subcutaneous, Adipose_Visceral_Omentum, Artery_Aorta, Artery_Coronary, Artery_Tibial, Brain_Caudate_basal_ganglia, Brain_Cerebellum, Brain_Cortex, Brain_Hippocampus, basal_ganglia, Breast_Mammary_Tissue, Colon_Sigmoid, Colon_Transverse, Esophagus_Gastroesophageal_Junction, Esophagus_Muscularis, Heart_Atrial_Appendage, Heart_Left_Ventricle, Lung, Muscle_Skeletal, Nerve_Tibial, Pituitary, Skin_Sun_Exposed_Lower_leg, Testis, Thyroid, Uterus, Vagina	26	0.437945	0.776857	wFisher	one	14	26	0	26	26	pc0,pc5,pc4,pc7,pc3,pc2,pc8,pc1	0.0151446	0.420302	0.534018	0.452066	0.318555	0.889156	0.260781	0.215326	0.384043	0.744491	0.761279	0.785822	0.848027	0.613939
ENSG00000119812	FAM98A	0	Adrenal_Gland, Artery_Aorta, Artery_Coronary, Esophagus_Mucosa, Heart_Atrial_Appendage, Lung, Muscle_Skeletal, Nerve_Tibial, Ovary, Skin_Not_Sun_Exposed_Suprapubic, Skin_Sun_Exposed_Lower_leg, Spleen, Testis	13	0.437935	0.776857	wFisher	one	14	13	0	13	13	pc6,pc8,pc2,pc3,pc1,pc5,pc4,pc0	0.262429	0.655537	0.0952026	0.771875	0.32871	0.883011	0.504922	0.232035	0.561482	0.120005	0.119961	0.955565	0.710731	0.72278
ENSG00000130508	PXDN	0	CD4T, Nasal_Epithelium, Whole_Blood_GS, Adipose_Subcutaneous, Adipose_Visceral_Omentum, Artery_Tibial, Brain_Caudate_basal_ganglia, Brain_Cerebellar_Hemisphere, Brain_Hypothalamus, Brain_Nucleus_accumbens_basal_ganglia, Brain_Spinal_cord_cervical_c-1, Breast_Mammary_Tissue, Cells_Cultured_fibroblasts, Colon_Sigmoid, Esophagus_Muscularis, Minor_Salivary_Gland, Nerve_Tibial, Pancreas, Skin_Not_Sun_Exposed_Suprapubic, Skin_Sun_Exposed_Lower_leg, Testis, Whole_Blood	22	0.437916	0.776857	wFisher	one	14	22	0	22	22	pc2,pc1,pc11,pc15,pc4,pc12,pc10,pc13,pc8,pc9	0.62195	0.911787	0.297965	0.348035	0.775681	0.116619	0.296834	0.42889	0.00581328	0.173748	0.970486	0.571008	0.761863	0.572369
ENSG00000259757		0	Lung, Prostate, Skin_Not_Sun_Exposed_Suprapubic, Skin_Sun_Exposed_Lower_leg, Stomach	5	0.438086	0.777038	wFisher	one	14	5	0	5	5	pc2,pc0,pc1,pc4,pc3	0.7324	0.308325	0.0122162	0.817989	0.297531	0.751789	0.485761	0.25793	0.947313	0.156119	0.907674	0.761474	0.361827	0.622862
ENSG00000186469	GNG2	0	CD4T, Nasal_Epithelium, Whole_Blood_GS, Adipose_Subcutaneous, Adipose_Visceral_Omentum, Brain_Cerebellar_Hemisphere, Brain_Cerebellum, basal_ganglia, Cells_Cultured_fibroblasts, Esophagus_Mucosa, Nerve_Tibial, Skin_Not_Sun_Exposed_Suprapubic, Thyroid, Uterus	14	0.438301	0.77714	wFisher	one	14	14	0	14	14	pc9,pc10,pc12,pc6,pc4,pc7,pc2,pc3,pc0	0.0610661	0.138035	0.812148	0.855362	0.520064	0.67897	0.557653	0.265665	0.031109	0.517005	0.652978	0.862278	0.900276	0.506418
ENSG00000227877	MRLN	0	Nasal_Epithelium, Brain_Cerebellar_Hemisphere, Brain_Cerebellum, Brain_Hippocampus, Brain_Hypothalamus, Muscle_Skeletal	6	0.438267	0.77714	wFisher	one	14	6	0	6	6	pc0,pc2,pc1,pc3,pc4	0.123233	0.411809	0.222187	0.291369	0.988218	0.536193	0.666422	0.177492	0.800357	0.219675	0.778481	0.723934	0.141807	0.361119
ENSG00000136536	MARCHF7	0	CD4T, Whole_Blood_GS, Monocytes_MESA, Adipose_Subcutaneous, Brain_Amygdala, Breast_Mammary_Tissue, Cells_Cultured_fibroblasts, Esophagus_Mucosa, Muscle_Skeletal, Prostate, Thyroid	11	0.438231	0.77714	wFisher	one	14	11	0	11	11	pc5,pc10,pc0,pc1,pc2,pc8,pc3,pc4	0.20725	0.846425	0.0306324	0.82615	0.165949	0.717695	0.376682	0.950317	0.515721	0.0546249	0.693038	0.679626	0.287689	0.998682
ENSG00000135314	KHDC1	0	CD4T, Nasal_Epithelium, Adipose_Subcutaneous, Adipose_Visceral_Omentum, Adrenal_Gland, Artery_Aorta, Artery_Tibial, Brain_Frontal_Cortex_BA9, Brain_Nucleus_accumbens_basal_ganglia, Breast_Mammary_Tissue, Cells_Cultured_fibroblasts, Colon_Sigmoid, Esophagus_Gastroesophageal_Junction, Esophagus_Muscularis, Heart_Atrial_Appendage, Heart_Left_Ventricle, Lung, Muscle_Skeletal, Nerve_Tibial, Pituitary, Skin_Not_Sun_Exposed_Suprapubic, Skin_Sun_Exposed_Lower_leg, Thyroid	23	0.438227	0.77714	wFisher	one	14	23	0	23	23	pc11,pc10,pc4,pc3,pc0,pc9,pc1,pc7	0.630978	0.0806611	0.218759	0.0148857	0.831426	0.693794	0.782488	0.327378	0.472813	0.792021	0.354641	0.615715	0.402543	0.93003
ENSG00000128710	HOXD10	0	Adipose_Visceral_Omentum, Muscle_Skeletal	2	0.438497	0.777417	wFisher	one	14	2	0	2	2	pc1,pc0	0.22691	0.651972	0.117026	0.0829804	0.95104	0.971539	0.901736	0.883422	0.773935	0.04883	0.0172957	0.583277	0.882075	0.601904
ENSG00000119242	CCDC92	0	CD4T, Nasal_Epithelium, Whole_Blood_GS, Monocytes_MESA, Adipose_Subcutaneous, Adipose_Visceral_Omentum, Adrenal_Gland, Artery_Aorta, Artery_Tibial, Brain_Caudate_basal_ganglia, Breast_Mammary_Tissue, Cells_Cultured_fibroblasts, Colon_Sigmoid, Esophagus_Gastroesophageal_Junction, Esophagus_Mucosa, Esophagus_Muscularis, Heart_Atrial_Appendage, Heart_Left_Ventricle, Liver, Lung, Muscle_Skeletal, Nerve_Tibial, Ovary, Pancreas, Pituitary, Prostate, Skin_Not_Sun_Exposed_Suprapubic, Skin_Sun_Exposed_Lower_leg, Small_Intestine_Terminal_Ileum, Spleen, Stomach, Thyroid, Whole_Blood	33	0.438565	0.777467	wFisher	one	14	33	0	33	33	pc3,pc13,pc4,pc10,pc12,pc7,pc2,pc6,pc16	0.603193	0.13057	0.0522798	0.676816	0.576238	0.0416849	0.534461	0.386436	0.788966	0.179212	0.619473	0.267136	0.670924	0.616894
ENSG00000258053		0	Colon_Transverse, Muscle_Skeletal, Nerve_Tibial, Stomach	4	0.438707	0.777579	wFisher	one	14	4	0	4	4	pc2,pc0,pc3,pc1	0.30998	0.366084	0.102856	0.557655	0.295066	0.441446	0.336146	0.851146	0.166131	0.706746	0.667522	0.0770596	0.964684	0.239748
ENSG00000175121	WFDC5	0	Skin_Not_Sun_Exposed_Suprapubic, Skin_Sun_Exposed_Lower_leg	2	0.438702	0.777579	wFisher	one	14	2	0	2	2	pc0,pc1	0.678603	0.864879	0.099712	0.189671	0.879213	0.111896	0.433047	0.454143	0.395762	0.298132	0.318815	0.100229	0.509444	0.974514
ENSG00000104979	C19orf53	0	Whole_Blood_GS, Adipose_Subcutaneous, Adipose_Visceral_Omentum, Adrenal_Gland, Artery_Aorta, Artery_Coronary, Artery_Tibial, Brain_Amygdala, Brain_Anterior_cingulate_cortex_BA24, Brain_Caudate_basal_ganglia, Brain_Cerebellum, Brain_Cortex, Brain_Frontal_Cortex_BA9, Brain_Hippocampus, Brain_Hypothalamus, Brain_Nucleus_accumbens_basal_ganglia, basal_ganglia, Cells_Cultured_fibroblasts, Colon_Sigmoid, Colon_Transverse, Esophagus_Gastroesophageal_Junction, Esophagus_Mucosa, Esophagus_Muscularis, Heart_Atrial_Appendage, Heart_Left_Ventricle, Lung, Muscle_Skeletal, Nerve_Tibial, Pituitary, Prostate, Skin_Not_Sun_Exposed_Suprapubic, Skin_Sun_Exposed_Lower_leg, Testis, Thyroid, Uterus, Vagina	36	0.438889	0.777651	wFisher	one	14	36	0	36	36	pc0,pc3,pc1,pc2	0.023021	0.973216	0.517305	0.335881	0.396235	0.217408	0.384941	0.362272	0.686387	0.96912	0.665888	0.628496	0.281062	0.311295
ENSG00000245729	LINC02226	0	Brain_Hippocampus, Brain_Spinal_cord_cervical_c-1, Brain_Substantia_nigra, Testis	4	0.439015	0.777651	wFisher	one	14	4	0	4	4	pc0,pc1	0.143693	0.561283	0.442866	0.786251	0.464516	0.870001	0.391762	0.256574	0.665939	0.264378	0.532919	0.339743	0.688431	0.0720439
ENSG00000136643	RPS6KC1	0	CD4T, Nasal_Epithelium, Adipose_Subcutaneous, Artery_Aorta, Artery_Coronary, Artery_Tibial, Brain_Hippocampus, Esophagus_Muscularis, Muscle_Skeletal, Nerve_Tibial, Skin_Not_Sun_Exposed_Suprapubic, Skin_Sun_Exposed_Lower_leg, Testis, Uterus, Whole_Blood	15	0.43925	0.777651	wFisher	one	14	15	0	15	15	pc5,pc2,pc3,pc10,pc8,pc4	0.244325	0.106471	0.094386	0.539682	0.862228	0.0443789	0.402152	0.960522	0.417687	0.537151	0.826577	0.247212	0.107249	0.997656
ENSG00000079277	MKNK1	0	CD4T, Nasal_Epithelium, Whole_Blood_GS, Adipose_Visceral_Omentum, Adrenal_Gland, Artery_Aorta, Brain_Cerebellar_Hemisphere, Brain_Cerebellum, Brain_Cortex, Brain_Frontal_Cortex_BA9, Cells_Cultured_fibroblasts, Colon_Sigmoid, Colon_Transverse, Esophagus_Mucosa, Heart_Atrial_Appendage, Heart_Left_Ventricle, Liver, Lung, Muscle_Skeletal, Pancreas, Pituitary, Skin_Sun_Exposed_Lower_leg, Small_Intestine_Terminal_Ileum, Spleen, Stomach, Thyroid, Whole_Blood	27	0.439047	0.777651	wFisher	one	14	27	0	27	27	pc9,pc10,pc0,pc4,pc2,pc6,pc8,pc3	0.266679	0.659918	0.382291	0.168754	0.278293	0.514285	0.912877	0.682728	0.0995924	0.407157	0.191316	0.999134	0.370022	0.0778988
ENSG00000143768	LEFTY2	0	Whole_Blood_GS, Brain_Caudate_basal_ganglia, Brain_Cerebellar_Hemisphere, Brain_Cerebellum, Brain_Cortex, Brain_Hypothalamus, Brain_Nucleus_accumbens_basal_ganglia, basal_ganglia, Lung, Pancreas, Testis	11	0.439373	0.777651	wFisher	one	14	11	0	11	11	pc0,pc2,pc7,pc8,pc6,pc4	0.334287	0.587872	0.209254	0.412738	0.413917	0.645776	0.601714	0.355991	0.638835	0.104843	0.305965	0.235236	0.482433	0.723556
ENSG00000175416	CLTB	0	Nasal_Epithelium, Adipose_Subcutaneous, Adipose_Visceral_Omentum, Artery_Tibial, Brain_Spinal_cord_cervical_c-1, Cells_Cultured_fibroblasts, Esophagus_Gastroesophageal_Junction, Esophagus_Mucosa, Esophagus_Muscularis, Heart_Left_Ventricle, Lung, Muscle_Skeletal, Skin_Not_Sun_Exposed_Suprapubic, Skin_Sun_Exposed_Lower_leg, Small_Intestine_Terminal_Ileum, Stomach, Whole_Blood	17	0.439148	0.777651	wFisher	one	14	17	0	17	17	pc14,pc1,pc2,pc4,pc3,pc7,pc5,pc13,pc8,pc6	0.348007	0.866675	0.496287	0.405654	0.473832	0.845609	0.381448	0.3762	0.115136	0.0521575	0.389302	0.387011	0.628146	0.837831
ENSG00000267065	LINC02080	0	CD4T, Whole_Blood_GS, Adipose_Subcutaneous, Adipose_Visceral_Omentum, Artery_Aorta, Artery_Coronary, Artery_Tibial, Brain_Anterior_cingulate_cortex_BA24, Brain_Caudate_basal_ganglia, Brain_Cerebellar_Hemisphere, Brain_Cerebellum, Brain_Cortex, Brain_Frontal_Cortex_BA9, Brain_Hippocampus, Brain_Hypothalamus, Brain_Nucleus_accumbens_basal_ganglia, basal_ganglia, Breast_Mammary_Tissue, Cells_Cultured_fibroblasts, Colon_Sigmoid, Colon_Transverse, Esophagus_Gastroesophageal_Junction, Esophagus_Mucosa, Esophagus_Muscularis, Lung, Nerve_Tibial, Ovary, Pituitary, Prostate, Skin_Not_Sun_Exposed_Suprapubic, Skin_Sun_Exposed_Lower_leg, Spleen, Stomach, Testis, Thyroid, Uterus, Vagina	37	0.439305	0.777651	wFisher	one	14	37	0	37	37	pc0,pc3,pc1	0.45102	0.0529818	0.135926	0.632253	0.262418	0.669322	0.328937	0.981898	0.726692	0.0468661	0.708964	0.19317	0.422413	0.867233
ENSG00000158882	TOMM40L	0	CD4T, Nasal_Epithelium, Whole_Blood_GS, Monocytes_MESA, Brain_Caudate_basal_ganglia, Esophagus_Mucosa, Nerve_Tibial, Spleen, Testis, Whole_Blood	10	0.438898	0.777651	wFisher	one	14	10	0	10	10	pc1,pc7,pc0,pc4,pc6,pc5,pc8,pc2	0.46168	0.199511	0.163911	0.465887	0.314469	0.781194	0.615979	0.332744	0.42525	0.4494	0.121474	0.265786	0.901916	0.988211
ENSG00000050438	SLC4A8	0	Nasal_Epithelium, Whole_Blood_GS, Artery_Aorta, Artery_Tibial, Brain_Amygdala, Brain_Cerebellum, Brain_Hippocampus, basal_ganglia, Brain_Spinal_cord_cervical_c-1, Cells_Cultured_fibroblasts, Colon_Sigmoid, Esophagus_Mucosa, Lung, Ovary, Pancreas, Skin_Not_Sun_Exposed_Suprapubic, Whole_Blood	17	0.439173	0.777651	wFisher	one	14	17	0	17	17	pc3,pc15,pc16,pc4,pc7,pc13,pc1,pc10,pc5	0.461905	0.657711	0.18835	0.154413	0.042669	0.141414	0.521212	0.635954	0.20688	0.303073	0.714544	0.709318	0.719015	0.221202
ENSG00000251399		0	CD4T, Adipose_Subcutaneous, Skin_Sun_Exposed_Lower_leg	3	0.439096	0.777651	wFisher	one	14	3	0	3	3	pc0,pc1,pc2	0.643911	0.741881	0.872275	0.226404	0.990645	0.285506	0.684265	0.0702097	0.792859	0.326156	0.237818	0.0373385	0.91134	0.576154
ENSG00000096063	SRPK1	0	Whole_Blood_GS, Brain_Amygdala, Brain_Anterior_cingulate_cortex_BA24, Brain_Caudate_basal_ganglia, Brain_Cerebellar_Hemisphere, Brain_Cerebellum, Brain_Cortex, Brain_Frontal_Cortex_BA9, Brain_Hippocampus, Brain_Hypothalamus, Brain_Nucleus_accumbens_basal_ganglia, basal_ganglia, Cells_Cultured_fibroblasts, Esophagus_Mucosa, Esophagus_Muscularis, Pancreas, Skin_Not_Sun_Exposed_Suprapubic, Spleen, Stomach, Thyroid, Whole_Blood	21	0.439285	0.777651	wFisher	one	14	21	0	21	21	pc2,pc6,pc3,pc8,pc0,pc1,pc7	0.680032	0.832424	0.37163	0.899115	0.405877	0.332369	0.216906	0.134654	0.800637	0.223011	0.0470684	0.839314	0.362146	0.838532
ENSG00000129245	FXR2	0	Brain_Amygdala, Stomach, Testis, Whole_Blood	4	0.439099	0.777651	wFisher	one	14	4	0	4	4	pc3,pc2,pc1	0.718679	0.459612	0.383448	0.367825	0.899539	0.562947	0.404758	0.0579509	0.780985	0.54876	0.0316411	0.60725	0.9748	0.184611
ENSG00000256591		0	Adipose_Subcutaneous, Brain_Cerebellum, Esophagus_Muscularis	3	0.439264	0.777651	wFisher	one	14	3	0	3	3	pc1,pc2,pc0	0.779073	0.656883	0.860967	0.647487	0.767758	0.574321	0.315339	0.18219	0.664923	0.839572	0.151061	0.0337836	0.423267	0.934692
ENSG00000116957		0	Monocytes_MESA, Adipose_Subcutaneous, Adipose_Visceral_Omentum, Adrenal_Gland, Artery_Tibial, Breast_Mammary_Tissue, Cells_Cultured_fibroblasts, Cells_EBV-transformed_lymphocytes, Colon_Sigmoid, Colon_Transverse, Esophagus_Gastroesophageal_Junction, Esophagus_Mucosa, Esophagus_Muscularis, Heart_Atrial_Appendage, Heart_Left_Ventricle, Liver, Lung, Muscle_Skeletal, Nerve_Tibial, Pancreas, Pituitary, Skin_Not_Sun_Exposed_Suprapubic, Skin_Sun_Exposed_Lower_leg, Spleen, Stomach, Testis, Thyroid, Vagina, Whole_Blood	29	0.439304	0.777651	wFisher	one	14	29	0	29	29	pc1,pc5,pc2,pc4,pc8,pc0,pc3	0.827972	0.224942	0.255391	0.857966	0.00950598	0.0209743	0.878489	0.655434	0.655368	0.376923	0.47145	0.512501	0.991246	0.249843
ENSG00000091527	CDV3	0	CD4T, Nasal_Epithelium, Whole_Blood_GS, Monocytes_MESA, Adipose_Subcutaneous, Adrenal_Gland, Artery_Aorta, Brain_Substantia_nigra, Cells_Cultured_fibroblasts, Pituitary, Prostate, Skin_Not_Sun_Exposed_Suprapubic, Testis, Whole_Blood	14	0.43928	0.777651	wFisher	one	14	14	0	14	14	pc11,pc9,pc7,pc5,pc6,pc10,pc12,pc8	0.89033	0.0490359	0.812046	0.180995	0.751809	0.853061	0.0946521	0.78927	0.19847	0.0240267	0.853305	0.255523	0.519135	0.761105
ENSG00000224843	LINC00240	0	Adipose_Subcutaneous, Adipose_Visceral_Omentum, Adrenal_Gland, Artery_Aorta, Artery_Tibial, Brain_Cerebellar_Hemisphere, Brain_Cerebellum, Brain_Frontal_Cortex_BA9, Brain_Hypothalamus, Brain_Spinal_cord_cervical_c-1, Breast_Mammary_Tissue, Cells_Cultured_fibroblasts, Colon_Sigmoid, Colon_Transverse, Esophagus_Gastroesophageal_Junction, Esophagus_Mucosa, Esophagus_Muscularis, Heart_Atrial_Appendage, Heart_Left_Ventricle, Liver, Lung, Minor_Salivary_Gland, Muscle_Skeletal, Nerve_Tibial, Ovary, Pancreas, Pituitary, Skin_Not_Sun_Exposed_Suprapubic, Skin_Sun_Exposed_Lower_leg, Testis, Thyroid, Uterus	32	0.43938	0.777651	wFisher	one	14	32	0	32	32	pc10,pc9,pc5,pc4,pc2,pc7,pc8,pc0,pc11	0.894267	0.764628	0.759057	0.793946	0.348641	0.103405	0.324206	0.105935	0.747492	0.349477	0.086471	0.676312	0.174266	0.916076
ENSG00000169071	ROR2	0	CD4T, Nasal_Epithelium, Whole_Blood_GS, Adipose_Subcutaneous, Adrenal_Gland, Artery_Tibial, Brain_Cortex, Brain_Nucleus_accumbens_basal_ganglia, Breast_Mammary_Tissue, Esophagus_Mucosa, Esophagus_Muscularis, Heart_Atrial_Appendage, Lung, Minor_Salivary_Gland, Muscle_Skeletal, Nerve_Tibial, Pancreas, Prostate, Skin_Sun_Exposed_Lower_leg, Testis, Thyroid	21	0.439651	0.777745	wFisher	one	14	21	0	21	21	pc1,pc3,pc12,pc18,pc14,pc0,pc2,pc5,pc8,pc7,pc10,pc4	0.149989	0.506302	0.893611	0.424511	0.845997	0.429959	0.025791	0.613589	0.565196	0.754384	0.0827443	0.403687	0.359679	0.709097
ENSG00000175518	UBQLNL	0	CD4T, Nasal_Epithelium, Whole_Blood_GS, Adipose_Subcutaneous, Adipose_Visceral_Omentum, Adrenal_Gland, Artery_Aorta, Artery_Coronary, Artery_Tibial, Brain_Hippocampus, Brain_Substantia_nigra, Breast_Mammary_Tissue, Cells_Cultured_fibroblasts, Cells_EBV-transformed_lymphocytes, Colon_Sigmoid, Colon_Transverse, Esophagus_Gastroesophageal_Junction, Esophagus_Mucosa, Esophagus_Muscularis, Heart_Left_Ventricle, Liver, Lung, Nerve_Tibial, Ovary, Pancreas, Pituitary, Prostate, Skin_Not_Sun_Exposed_Suprapubic, Skin_Sun_Exposed_Lower_leg, Small_Intestine_Terminal_Ileum, Spleen, Stomach, Thyroid, Uterus, Vagina, Whole_Blood	36	0.439737	0.777745	wFisher	one	14	36	0	36	36	pc12,pc9,pc10,pc3,pc8,pc5,pc6,pc0,pc1	0.152539	0.183409	0.566785	0.943324	0.079508	0.785917	0.354721	0.551491	0.324722	0.536387	0.689869	0.468786	0.32721	0.851343
ENSG00000164542	MATCAP2	0	Nasal_Epithelium, Brain_Cerebellar_Hemisphere, basal_ganglia, Esophagus_Mucosa, Skin_Not_Sun_Exposed_Suprapubic, Skin_Sun_Exposed_Lower_leg	6	0.439752	0.777745	wFisher	one	14	6	0	6	6	pc1,pc0,pc2,pc3	0.185075	0.463658	0.279071	0.28436	0.133252	0.544515	0.0609309	0.534777	0.560621	0.0889996	0.773514	0.737801	0.705767	0.853002
ENSG00000080493	SLC4A4	0	Cells_Cultured_fibroblasts, Stomach	2	0.439779	0.777745	wFisher	one	14	2	0	2	2	pc0,pc1	0.185217	0.65639	0.723804	0.271908	0.405731	0.0608949	0.322833	0.164784	0.263863	0.635006	0.3047	0.805265	0.437222	0.62706
ENSG00000163806	SPDYA	0	CD4T, Artery_Aorta, Artery_Tibial, Heart_Atrial_Appendage	4	0.439833	0.777745	wFisher	one	14	4	0	4	4	pc3,pc1,pc2,pc0	0.240134	0.68498	0.187301	0.638189	0.744329	0.511129	0.291731	0.223918	0.698575	0.658182	0.81967	0.0521527	0.610691	0.739852
ENSG00000282851	BISPR	0	CD4T, Whole_Blood_GS, Adipose_Subcutaneous, Adrenal_Gland, Artery_Aorta, Artery_Tibial, Brain_Cerebellar_Hemisphere, Breast_Mammary_Tissue, Cells_Cultured_fibroblasts, Cells_EBV-transformed_lymphocytes, Colon_Sigmoid, Colon_Transverse, Esophagus_Mucosa, Liver, Nerve_Tibial, Ovary, Pituitary, Prostate, Small_Intestine_Terminal_Ileum, Spleen, Stomach, Whole_Blood	22	0.439649	0.777745	wFisher	one	14	22	0	22	22	pc8,pc9,pc2,pc0,pc1,pc4,pc6,pc5	0.293506	0.135372	0.575259	0.680731	0.777132	0.0448606	0.600394	0.579134	0.141547	0.283162	0.213769	0.510567	0.521115	0.177106
ENSG00000263082		0	Brain_Spinal_cord_cervical_c-1, Liver, Pancreas, Pituitary	4	0.439868	0.777745	wFisher	one	14	4	0	4	4	pc1,pc2,pc3,pc0	0.475394	0.895419	0.83019	0.592944	0.086568	0.515829	0.0422231	0.379708	0.585226	0.154357	0.633157	0.323771	0.820482	0.277266
ENSG00000132330	SCLY	0	CD4T, Nasal_Epithelium, Whole_Blood_GS, Adrenal_Gland, Artery_Aorta, Artery_Tibial, Brain_Amygdala, Brain_Anterior_cingulate_cortex_BA24, Brain_Caudate_basal_ganglia, Brain_Cerebellar_Hemisphere, Brain_Cerebellum, Brain_Cortex, Brain_Frontal_Cortex_BA9, Brain_Nucleus_accumbens_basal_ganglia, Brain_Spinal_cord_cervical_c-1, Brain_Substantia_nigra, Cells_Cultured_fibroblasts, Colon_Sigmoid, Colon_Transverse, Esophagus_Gastroesophageal_Junction, Esophagus_Mucosa, Esophagus_Muscularis, Muscle_Skeletal, Pancreas, Skin_Not_Sun_Exposed_Suprapubic, Stomach, Testis, Thyroid, Whole_Blood	29	0.439807	0.777745	wFisher	one	14	29	0	29	29	pc7,pc5,pc0,pc4,pc1,pc8,pc9,pc3,pc6	0.481038	0.900743	0.0704221	0.0582776	0.483268	0.895476	0.426045	0.407868	0.964758	0.917245	0.476174	0.148768	0.849256	0.192864
ENSG00000258702		0	Adipose_Subcutaneous, Adipose_Visceral_Omentum, Artery_Coronary, Brain_Amygdala, Brain_Anterior_cingulate_cortex_BA24, Brain_Caudate_basal_ganglia, Brain_Cortex, Brain_Frontal_Cortex_BA9, Brain_Hippocampus, Brain_Hypothalamus, Brain_Nucleus_accumbens_basal_ganglia, basal_ganglia, Brain_Spinal_cord_cervical_c-1, Cells_Cultured_fibroblasts, Cells_EBV-transformed_lymphocytes, Colon_Sigmoid, Colon_Transverse, Esophagus_Gastroesophageal_Junction, Esophagus_Mucosa, Esophagus_Muscularis, Heart_Atrial_Appendage, Lung, Pituitary, Skin_Not_Sun_Exposed_Suprapubic, Skin_Sun_Exposed_Lower_leg, Spleen, Testis	27	0.439559	0.777745	wFisher	one	14	27	0	27	27	pc3,pc6,pc2,pc1,pc4,pc5,pc11,pc8,pc12,pc7	0.495007	0.935563	0.5259	0.934282	0.858726	0.309011	0.751183	0.061177	0.484945	0.504318	0.770565	0.96075	0.127707	0.0316908
ENSG00000169688	MT1B	0	Adipose_Visceral_Omentum, Cells_Cultured_fibroblasts	2	0.439722	0.777745	wFisher	one	14	2	0	2	2	pc0,pc1	0.72225	0.0981108	0.07933	0.284956	0.674518	0.0900073	0.277758	0.639738	0.24555	0.723541	0.427031	0.459539	0.979158	0.0468678
ENSG00000253729	PRKDC	0	Nasal_Epithelium, Whole_Blood_GS, Colon_Transverse, Esophagus_Muscularis, Lung, Muscle_Skeletal, Nerve_Tibial, Skin_Not_Sun_Exposed_Suprapubic, Thyroid	9	0.439601	0.777745	wFisher	one	14	7.42857	0.513553	7	8	pc4,pc5,pc2,pc6,pc1,pc3	0.886885	0.852986	0.287817	0.119855	0.317476	0.255818	0.624208	0.26552	0.546608	0.733928	0.399692	0.0867383	0.749236	0.203275
ENSG00000255216		0	Breast_Mammary_Tissue, Esophagus_Mucosa, Skin_Not_Sun_Exposed_Suprapubic	3	0.439962	0.77784	wFisher	one	14	3	0	3	3	pc0,pc1,pc2	0.733479	0.390062	0.516611	0.0396093	0.810173	0.648203	0.958324	0.102225	0.396243	0.567436	0.0748553	0.395003	0.930829	0.826373
ENSG00000182816	KRTAP13-2	0	Colon_Transverse, Small_Intestine_Terminal_Ileum	2	0.440061	0.777946	wFisher	one	14	2	0	2	2	pc1,pc0	0.465623	0.69382	0.00674724	0.0677576	0.966391	0.0913696	0.130355	0.917327	0.865088	0.0169989	0.830323	0.892438	0.86828	0.452738
ENSG00000138686	BBS7	0	Nasal_Epithelium, Whole_Blood_GS, Artery_Tibial, Brain_Anterior_cingulate_cortex_BA24, Brain_Cerebellar_Hemisphere, Brain_Cerebellum, Brain_Frontal_Cortex_BA9, Brain_Hypothalamus, Brain_Nucleus_accumbens_basal_ganglia, basal_ganglia, Cells_Cultured_fibroblasts, Colon_Transverse, Esophagus_Mucosa, Esophagus_Muscularis, Muscle_Skeletal, Skin_Not_Sun_Exposed_Suprapubic, Skin_Sun_Exposed_Lower_leg, Testis	18	0.440208	0.777957	wFisher	one	14	18	0	18	18	pc12,pc5,pc1,pc2,pc8,pc4,pc3,pc11,pc9,pc0	0.0346858	0.616048	0.236948	0.281833	0.711638	0.181729	0.508707	0.655204	0.308882	0.11364	0.688346	0.354395	0.625468	0.611738
ENSG00000131094	C1QL1	0	Brain_Cerebellum, Esophagus_Gastroesophageal_Junction, Esophagus_Mucosa, Heart_Left_Ventricle, Pancreas, Skin_Sun_Exposed_Lower_leg	6	0.440293	0.777957	wFisher	one	14	6	0	6	6	pc0,pc2,pc4,pc1,pc5,pc3	0.0544136	0.64013	0.684077	0.998118	0.765037	0.237121	0.904994	0.617963	0.0237822	0.879081	0.227883	0.70586	0.540572	0.236251
ENSG00000270977		0	Brain_Nucleus_accumbens_basal_ganglia, Cells_EBV-transformed_lymphocytes, Small_Intestine_Terminal_Ileum	3	0.440261	0.777957	wFisher	one	14	3	0	3	3	pc2,pc0,pc1	0.146093	0.239929	0.0312252	0.534314	0.75171	0.358491	0.492728	0.751525	0.245035	0.845951	0.380894	0.337111	0.618265	0.479446
ENSG00000165985	C1QL3	0	CD4T, Nasal_Epithelium, Adipose_Subcutaneous, Adipose_Visceral_Omentum, Adrenal_Gland, Artery_Aorta, Artery_Coronary, Artery_Tibial, Brain_Caudate_basal_ganglia, Breast_Mammary_Tissue, Cells_Cultured_fibroblasts, Cells_EBV-transformed_lymphocytes, Colon_Sigmoid, Colon_Transverse, Esophagus_Gastroesophageal_Junction, Esophagus_Mucosa, Esophagus_Muscularis, Heart_Atrial_Appendage, Heart_Left_Ventricle, Kidney_Cortex, Liver, Lung, Minor_Salivary_Gland, Muscle_Skeletal, Nerve_Tibial, Ovary, Pancreas, Pituitary, Prostate, Skin_Not_Sun_Exposed_Suprapubic, Skin_Sun_Exposed_Lower_leg, Small_Intestine_Terminal_Ileum, Spleen, Stomach, Testis, Thyroid, Uterus, Vagina, Whole_Blood	39	0.440132	0.777957	wFisher	one	14	39	0	39	39	pc0	0.553217	0.884685	0.264789	0.524443	0.795882	0.455166	0.392238	0.148809	0.382383	0.700468	0.96815	0.216709	0.580317	0.0371738
ENSG00000173175	ADCY5	0	CD4T, Nasal_Epithelium, Artery_Aorta, Artery_Tibial, Brain_Cerebellum, Colon_Sigmoid, Colon_Transverse, Esophagus_Mucosa, Esophagus_Muscularis, Heart_Atrial_Appendage, Heart_Left_Ventricle, Lung, Muscle_Skeletal, Prostate, Skin_Sun_Exposed_Lower_leg, Small_Intestine_Terminal_Ileum, Spleen, Stomach, Thyroid	19	0.4403	0.777957	wFisher	one	14	19	0	19	19	pc5,pc3,pc8,pc2,pc1,pc0,pc10,pc4,pc9	0.88327	0.743321	0.272043	0.484662	0.280729	0.96149	0.672243	0.0680003	0.263722	0.566678	0.573765	0.97322	0.671321	0.03027
ENSG00000164258	NDUFS4	0	Nasal_Epithelium, Whole_Blood_GS, Monocytes_MESA, Adipose_Subcutaneous, Adipose_Visceral_Omentum, Artery_Aorta, Artery_Tibial, Brain_Cerebellar_Hemisphere, Cells_Cultured_fibroblasts, Cells_EBV-transformed_lymphocytes, Colon_Sigmoid, Colon_Transverse, Esophagus_Mucosa, Esophagus_Muscularis, Heart_Atrial_Appendage, Heart_Left_Ventricle, Lung, Muscle_Skeletal, Nerve_Tibial, Pancreas, Pituitary, Skin_Not_Sun_Exposed_Suprapubic, Skin_Sun_Exposed_Lower_leg, Spleen, Thyroid	25	0.440305	0.777957	wFisher	one	14	25	0	25	25	pc3,pc2,pc7,pc6,pc1,pc5	0.926677	0.0154231	0.254862	0.598347	0.777186	0.944779	0.120268	0.490703	0.96335	0.0712477	0.555842	0.549872	0.308127	0.474106
ENSG00000204923	FBXO48	0	CD4T, Nasal_Epithelium, Whole_Blood_GS, Artery_Tibial, Heart_Left_Ventricle	5	0.440356	0.777979	wFisher	one	14	5	0	5	5	pc3,pc2,pc1,pc4	0.247113	0.860421	0.410314	0.941538	0.19004	0.263727	0.649569	0.482126	0.160993	0.157501	0.592575	0.651769	0.155084	0.919172
ENSG00000255970	LINC02421	0	Artery_Tibial, Muscle_Skeletal, Nerve_Tibial, Ovary, Skin_Sun_Exposed_Lower_leg, Stomach	6	0.440427	0.778033	wFisher	one	14	6	0	6	6	pc3,pc1,pc0,pc4,pc5,pc2	0.0496007	0.967222	0.0809012	0.551504	0.218381	0.0946906	0.638926	0.395012	0.348543	0.825103	0.921495	0.994452	0.320479	0.801789
ENSG00000145002	FAM86B2	0	Adipose_Subcutaneous, Adipose_Visceral_Omentum, Adrenal_Gland, Artery_Aorta, Artery_Coronary, Artery_Tibial, Brain_Amygdala, Brain_Caudate_basal_ganglia, Brain_Frontal_Cortex_BA9, Brain_Hippocampus, Brain_Hypothalamus, Brain_Nucleus_accumbens_basal_ganglia, basal_ganglia, Cells_Cultured_fibroblasts, Colon_Sigmoid, Esophagus_Mucosa, Esophagus_Muscularis, Nerve_Tibial, Ovary, Pancreas, Pituitary, Prostate, Skin_Not_Sun_Exposed_Suprapubic, Skin_Sun_Exposed_Lower_leg, Stomach, Testis, Thyroid	27	0.440481	0.778033	wFisher	one	14	27	0	27	27	pc14,pc7,pc8,pc1,pc6,pc18,pc2,pc26,pc10,pc0,pc23	0.187256	0.826482	0.00634598	0.966397	0.486763	0.430414	0.123269	0.767551	0.43523	0.799252	0.745211	0.95505	0.553831	0.142087
ENSG00000271830		0	Adrenal_Gland, Brain_Amygdala, Brain_Anterior_cingulate_cortex_BA24, Brain_Caudate_basal_ganglia, Brain_Cerebellar_Hemisphere, Brain_Cerebellum, Brain_Cortex, Brain_Frontal_Cortex_BA9, Brain_Hippocampus, Brain_Hypothalamus, Brain_Nucleus_accumbens_basal_ganglia, basal_ganglia, Brain_Substantia_nigra, Minor_Salivary_Gland, Pituitary, Testis, Thyroid	17	0.440506	0.778033	wFisher	one	14	17	0	17	17	pc1,pc2,pc0	0.343886	0.634977	0.0433776	0.849353	0.501411	0.828026	0.0415442	0.54784	0.144969	0.857068	0.444164	0.719099	0.665451	0.939423
ENSG00000165188	RNF183	0	Nasal_Epithelium, Adipose_Subcutaneous, Adipose_Visceral_Omentum, Artery_Aorta, Artery_Tibial, Brain_Cortex, Breast_Mammary_Tissue, Esophagus_Gastroesophageal_Junction, Heart_Atrial_Appendage, Lung, Nerve_Tibial, Skin_Not_Sun_Exposed_Suprapubic, Skin_Sun_Exposed_Lower_leg, Testis, Thyroid	15	0.440556	0.778052	wFisher	one	14	15	0	15	15	pc0,pc6,pc1,pc7,pc9,pc5,pc4,pc8	0.647546	0.276067	0.848129	0.432585	0.334547	0.637563	0.379652	0.264413	0.758129	0.367427	0.143894	0.604931	0.0688278	0.97413
ENSG00000270882	H4C14	0	Whole_Blood_GS, Adipose_Visceral_Omentum, Colon_Sigmoid, Small_Intestine_Terminal_Ileum	4	0.440719	0.77813	wFisher	one	14	4	0	4	4	pc1,pc2,pc0	0.0321916	0.925961	0.338756	0.207519	0.5935	0.168125	0.320425	0.671759	0.362503	0.239881	0.967789	0.608839	0.180428	0.692633
ENSG00000101004	NINL	0	CD4T, Nasal_Epithelium, Whole_Blood_GS, Adipose_Subcutaneous, Artery_Aorta, Artery_Coronary, Artery_Tibial, Brain_Caudate_basal_ganglia, Brain_Cerebellar_Hemisphere, Brain_Cerebellum, Brain_Cortex, Brain_Frontal_Cortex_BA9, Brain_Nucleus_accumbens_basal_ganglia, basal_ganglia, Brain_Substantia_nigra, Breast_Mammary_Tissue, Cells_Cultured_fibroblasts, Colon_Sigmoid, Colon_Transverse, Esophagus_Mucosa, Esophagus_Muscularis, Heart_Left_Ventricle, Lung, Muscle_Skeletal, Nerve_Tibial, Pancreas, Pituitary, Prostate, Skin_Not_Sun_Exposed_Suprapubic, Skin_Sun_Exposed_Lower_leg, Spleen, Stomach, Testis, Thyroid, Uterus, Whole_Blood	36	0.440741	0.77813	wFisher	one	14	36	0	36	36	pc13,pc5,pc4,pc2,pc1,pc3,pc0	0.0433782	0.530658	0.810629	0.0971544	0.64301	0.614052	0.59001	0.0589277	0.762238	0.372305	0.916169	0.862889	0.689196	0.286662
ENSG00000257534		0	Adipose_Subcutaneous, Artery_Coronary, Artery_Tibial, Brain_Hippocampus, Brain_Spinal_cord_cervical_c-1, Brain_Substantia_nigra, Breast_Mammary_Tissue, Cells_Cultured_fibroblasts, Cells_EBV-transformed_lymphocytes, Colon_Transverse, Esophagus_Gastroesophageal_Junction, Esophagus_Mucosa, Minor_Salivary_Gland, Nerve_Tibial, Ovary, Skin_Not_Sun_Exposed_Suprapubic, Skin_Sun_Exposed_Lower_leg, Small_Intestine_Terminal_Ileum	18	0.440672	0.77813	wFisher	one	14	18	0	18	18	pc3,pc4,pc2,pc0	0.439765	0.601732	0.265524	0.109289	0.112283	0.689947	0.604582	0.91728	0.183654	0.13397	0.391728	0.623961	0.272425	0.429525
ENSG00000236104	ZBTB22	0	CD4T, Nasal_Epithelium, Whole_Blood_GS, Adipose_Subcutaneous, Adipose_Visceral_Omentum, Artery_Tibial, Brain_Frontal_Cortex_BA9, Brain_Nucleus_accumbens_basal_ganglia, Cells_Cultured_fibroblasts, Colon_Sigmoid, Esophagus_Muscularis, Heart_Left_Ventricle, Liver, Lung, Skin_Not_Sun_Exposed_Suprapubic, Skin_Sun_Exposed_Lower_leg, Stomach, Whole_Blood	18	0.440758	0.77813	wFisher	one	14	18	0	18	18	pc8,pc10,pc2,pc7,pc1,pc0,pc4	0.506591	0.174146	0.193809	0.717664	0.464083	0.320176	0.100608	0.780839	0.30905	0.0409759	0.278721	0.477656	0.8962	0.275801
ENSG00000197818	SLC9A8	0	Nasal_Epithelium, Whole_Blood_GS, Adipose_Subcutaneous, Adrenal_Gland, Artery_Tibial, Brain_Cerebellar_Hemisphere, Brain_Cerebellum, Brain_Cortex, Brain_Nucleus_accumbens_basal_ganglia, Breast_Mammary_Tissue, Cells_Cultured_fibroblasts, Colon_Sigmoid, Colon_Transverse, Esophagus_Gastroesophageal_Junction, Esophagus_Mucosa, Esophagus_Muscularis, Heart_Atrial_Appendage, Heart_Left_Ventricle, Liver, Muscle_Skeletal, Nerve_Tibial, Ovary, Pancreas, Pituitary, Prostate, Skin_Not_Sun_Exposed_Suprapubic, Testis, Thyroid	28	0.440855	0.778137	wFisher	one	14	28	0	28	28	pc7,pc2,pc9,pc3,pc13,pc11,pc14,pc6,pc12,pc4	0.0205816	0.848143	0.706973	0.495761	0.336175	0.0547422	0.981189	0.529633	0.359851	0.587501	0.85814	0.194653	0.694128	0.456693
ENSG00000176678	FOXL1	0	Nasal_Epithelium, Adipose_Subcutaneous, Brain_Cortex, Breast_Mammary_Tissue, Minor_Salivary_Gland, Muscle_Skeletal, Nerve_Tibial, Testis	8	0.440921	0.778137	wFisher	one	14	8	0	8	8	pc7,pc3,pc1,pc6,pc0,pc2,pc5	0.581534	0.730756	0.530074	0.536178	0.614096	0.768526	0.583062	0.0255661	0.663558	0.763667	0.681728	0.260597	0.2867	0.981071
ENSG00000141522	ARHGDIA	0	Pancreas, Skin_Not_Sun_Exposed_Suprapubic	2	0.440821	0.778137	wFisher	one	14	2	0	2	2	pc1,pc0	0.65873	0.111872	0.669065	0.0108727	0.629964	0.587844	0.247829	0.576961	0.880961	0.824136	0.994116	0.956096	0.0713254	0.083728
ENSG00000166033	HTRA1	0	Nasal_Epithelium, Whole_Blood_GS, Monocytes_MESA, basal_ganglia, Cells_Cultured_fibroblasts, Colon_Transverse, Heart_Atrial_Appendage, Heart_Left_Ventricle, Pancreas, Pituitary, Skin_Sun_Exposed_Lower_leg, Testis, Thyroid	13	0.440903	0.778137	wFisher	one	14	13	0	13	13	pc3,pc7,pc12,pc2,pc1,pc10,pc11,pc4,pc8,pc0	0.826434	0.779904	0.155281	0.938408	0.730092	0.452341	0.272091	0.251156	0.787751	0.264072	0.467669	0.480799	0.157263	0.0754222
ENSG00000142089	IFITM3	0	CD4T, Nasal_Epithelium, Whole_Blood_GS, Adipose_Subcutaneous, Adipose_Visceral_Omentum, Artery_Aorta, Artery_Tibial, Brain_Amygdala, Brain_Caudate_basal_ganglia, Brain_Cortex, Brain_Hypothalamus, Brain_Nucleus_accumbens_basal_ganglia, basal_ganglia, Brain_Substantia_nigra, Breast_Mammary_Tissue, Cells_Cultured_fibroblasts, Cells_EBV-transformed_lymphocytes, Colon_Transverse, Esophagus_Mucosa, Lung, Muscle_Skeletal, Nerve_Tibial, Pancreas, Skin_Not_Sun_Exposed_Suprapubic, Skin_Sun_Exposed_Lower_leg, Spleen, Testis, Thyroid, Whole_Blood	29	0.441038	0.778275	wFisher	one	14	29	0	29	29	pc3,pc9,pc2,pc1,pc4,pc0	0.291743	0.522408	0.654807	0.0101458	0.103456	0.191715	0.668139	0.650434	0.60543	0.0757351	0.599471	0.895	0.724929	0.247664
ENSG00000080573	COL5A3	0	CD4T, Nasal_Epithelium, Whole_Blood_GS, Brain_Amygdala, Brain_Caudate_basal_ganglia, Brain_Cerebellar_Hemisphere, Brain_Cerebellum, Brain_Frontal_Cortex_BA9, Brain_Nucleus_accumbens_basal_ganglia, basal_ganglia, Cells_Cultured_fibroblasts, Liver, Nerve_Tibial, Pituitary, Spleen, Testis, Whole_Blood	17	0.441156	0.778413	wFisher	one	14	17	0	17	17	pc8,pc9,pc2,pc1,pc7,pc4,pc5,pc3	0.0928039	0.862854	0.0363198	0.983273	0.635632	0.316095	0.953095	0.842231	0.502265	0.168699	0.821786	0.961263	0.0484112	0.430861
ENSG00000160963	COL26A1	0	CD4T, Whole_Blood_GS, Adipose_Visceral_Omentum, Adrenal_Gland, Artery_Aorta, Brain_Caudate_basal_ganglia, Brain_Cerebellar_Hemisphere, Brain_Cerebellum, Brain_Frontal_Cortex_BA9, Brain_Hypothalamus, Brain_Nucleus_accumbens_basal_ganglia, basal_ganglia, Breast_Mammary_Tissue, Esophagus_Gastroesophageal_Junction, Liver, Lung, Nerve_Tibial, Ovary, Pancreas, Pituitary, Prostate, Spleen, Stomach, Thyroid, Vagina	25	0.441238	0.778417	wFisher	one	14	25	0	25	25	pc4,pc2,pc1,pc3,pc5	0.0175292	0.569962	0.489149	0.74101	0.458605	0.185486	0.811371	0.569237	0.566505	0.947411	0.0510289	0.83639	0.815307	0.179503
ENSG00000132604	TERF2	0	CD4T, Nasal_Epithelium, Whole_Blood_GS, Adipose_Subcutaneous, Brain_Cerebellar_Hemisphere, Brain_Cerebellum, Cells_Cultured_fibroblasts, Cells_EBV-transformed_lymphocytes, Esophagus_Mucosa, Esophagus_Muscularis, Heart_Left_Ventricle, Ovary, Stomach, Thyroid, Vagina	15	0.441204	0.778417	wFisher	one	14	15	0	15	15	pc3,pc12,pc5,pc4,pc8,pc7,pc0,pc6,pc9	0.122896	0.228406	0.903337	0.338998	0.743271	0.801667	0.726408	0.872653	0.814792	0.10515	0.847258	0.0127959	0.716859	0.222359
ENSG00000259483		0	CD4T, Whole_Blood_GS	2	0.441302	0.77846	wFisher	one	14	2	0	2	2	pc1,pc0	0.84868	0.264876	0.188201	0.303046	0.626934	0.880209	0.730129	0.203619	0.0340853	0.701335	0.547848	0.888036	0.40038	0.255649
ENSG00000124535	WRNIP1	0	Nasal_Epithelium, Artery_Aorta, Brain_Cerebellum, Cells_EBV-transformed_lymphocytes, Lung, Muscle_Skeletal, Pituitary, Testis, Vagina, Whole_Blood	10	0.441468	0.778594	wFisher	one	14	10	0	10	10	pc0,pc7,pc8,pc5,pc1,pc3,pc2,pc9	0.0647993	0.498054	0.460898	0.831145	0.441467	0.103943	0.513588	0.327265	0.25402	0.846943	0.582821	0.239968	0.649973	0.688247
ENSG00000174442	ZWILCH	0	CD4T, Nasal_Epithelium, Whole_Blood_GS, Artery_Coronary, Brain_Frontal_Cortex_BA9, Cells_EBV-transformed_lymphocytes, Pituitary	7	0.441965	0.778594	wFisher	one	14	7	0	7	7	pc2,pc0,pc6,pc3,pc1,pc4	0.0770792	0.583331	0.258322	0.646426	0.980541	0.655304	0.941268	0.431176	0.248399	0.689478	0.791385	0.144595	0.272543	0.518601
ENSG00000005961	ITGA2B	0	Brain_Cerebellar_Hemisphere, Heart_Left_Ventricle, Muscle_Skeletal, Thyroid	4	0.441668	0.778594	wFisher	one	14	4	0	4	4	pc0,pc1,pc2,pc3	0.0889276	0.295529	0.0665441	0.904246	0.377753	0.276141	0.823399	0.895146	0.0448202	0.653045	0.329462	0.834512	0.562786	0.778865
ENSG00000134779	TPGS2	0	CD4T, Nasal_Epithelium, Whole_Blood_GS, Monocytes_MESA, Adipose_Subcutaneous, Adipose_Visceral_Omentum, Adrenal_Gland, Artery_Aorta, Artery_Coronary, Artery_Tibial, Brain_Anterior_cingulate_cortex_BA24, Brain_Caudate_basal_ganglia, Brain_Cerebellar_Hemisphere, Brain_Cerebellum, Brain_Cortex, Brain_Frontal_Cortex_BA9, Brain_Hippocampus, Brain_Nucleus_accumbens_basal_ganglia, basal_ganglia, Brain_Spinal_cord_cervical_c-1, Breast_Mammary_Tissue, Cells_Cultured_fibroblasts, Cells_EBV-transformed_lymphocytes, Colon_Sigmoid, Colon_Transverse, Esophagus_Gastroesophageal_Junction, Esophagus_Mucosa, Esophagus_Muscularis, Heart_Atrial_Appendage, Heart_Left_Ventricle, Kidney_Cortex, Liver, Lung, Minor_Salivary_Gland, Muscle_Skeletal, Nerve_Tibial, Ovary, Pancreas, Pituitary, Prostate, Skin_Not_Sun_Exposed_Suprapubic, Skin_Sun_Exposed_Lower_leg, Small_Intestine_Terminal_Ileum, Spleen, Stomach, Testis, Thyroid, Vagina, Whole_Blood	49	0.441932	0.778594	wFisher	one	14	49	0	49	49	pc1,pc4,pc3,pc5,pc2,pc0	0.110494	0.606406	0.89449	0.0930938	0.830702	0.813411	0.708135	0.0865732	0.91432	0.385213	0.525566	0.979825	0.169217	0.211211
ENSG00000026103	FAS	0	CD4T, Nasal_Epithelium, Whole_Blood_GS, Monocytes_MESA, Adipose_Subcutaneous, Adipose_Visceral_Omentum, Adrenal_Gland, Artery_Coronary, Artery_Tibial, Brain_Amygdala, Brain_Anterior_cingulate_cortex_BA24, Brain_Caudate_basal_ganglia, Brain_Cerebellum, Brain_Cortex, Brain_Frontal_Cortex_BA9, Brain_Hippocampus, Brain_Nucleus_accumbens_basal_ganglia, basal_ganglia, Breast_Mammary_Tissue, Colon_Sigmoid, Esophagus_Gastroesophageal_Junction, Esophagus_Mucosa, Esophagus_Muscularis, Heart_Atrial_Appendage, Heart_Left_Ventricle, Lung, Muscle_Skeletal, Nerve_Tibial, Prostate, Skin_Not_Sun_Exposed_Suprapubic, Skin_Sun_Exposed_Lower_leg, Small_Intestine_Terminal_Ileum, Stomach, Testis, Vagina, Whole_Blood	36	0.441917	0.778594	wFisher	one	14	36	0	36	36	pc2,pc0,pc3,pc1	0.197881	0.227062	0.732366	0.911148	0.582559	0.384133	0.794073	0.324395	0.562004	0.119964	0.0671044	0.555133	0.474667	0.483801
ENSG00000100522	GNPNAT1	0	Nasal_Epithelium, Brain_Anterior_cingulate_cortex_BA24, Brain_Cerebellar_Hemisphere, basal_ganglia, Breast_Mammary_Tissue, Esophagus_Mucosa, Liver, Spleen	8	0.441669	0.778594	wFisher	one	14	8	0	8	8	pc7,pc5,pc3,pc1,pc4,pc6	0.280959	0.386252	0.258713	0.143337	0.133948	0.840642	0.606855	0.200917	0.856344	0.88327	0.584453	0.829042	0.523078	0.12272
ENSG00000104983	CCDC61	0	CD4T, Nasal_Epithelium, Whole_Blood_GS, Adipose_Subcutaneous, Adipose_Visceral_Omentum, Artery_Aorta, Artery_Tibial, Brain_Cortex, Brain_Hippocampus, Brain_Nucleus_accumbens_basal_ganglia, Brain_Substantia_nigra, Breast_Mammary_Tissue, Cells_Cultured_fibroblasts, Colon_Transverse, Esophagus_Mucosa, Esophagus_Muscularis, Heart_Atrial_Appendage, Heart_Left_Ventricle, Muscle_Skeletal, Nerve_Tibial, Ovary, Prostate, Small_Intestine_Terminal_Ileum, Spleen, Stomach, Thyroid, Whole_Blood	27	0.441688	0.778594	wFisher	one	14	27	0	27	27	pc5,pc9,pc6,pc2,pc12,pc10,pc1,pc0,pc7	0.298918	0.133769	0.135193	0.417004	0.386526	0.139174	0.66144	0.376685	0.824398	0.628865	0.456999	0.863849	0.0916695	0.686873
ENSG00000155621	C9orf85	0	Whole_Blood_GS, Adipose_Subcutaneous, Artery_Aorta, Brain_Cerebellum, Brain_Cortex, Brain_Hippocampus, Brain_Nucleus_accumbens_basal_ganglia, Breast_Mammary_Tissue, Cells_EBV-transformed_lymphocytes, Esophagus_Muscularis, Nerve_Tibial, Skin_Sun_Exposed_Lower_leg	12	0.441963	0.778594	wFisher	one	14	12	0	12	12	pc10,pc8,pc9,pc5,pc7,pc3	0.305917	0.449317	0.40096	0.507283	0.807464	0.712148	0.158455	0.140057	0.919216	0.162541	0.280968	0.246872	0.6374	0.916988
ENSG00000237643	LINC01610	0	Pancreas, Skin_Not_Sun_Exposed_Suprapubic, Skin_Sun_Exposed_Lower_leg, Testis	4	0.441453	0.778594	wFisher	one	14	4	0	4	4	pc1,pc2,pc0,pc3	0.316129	0.462157	0.011946	0.43202	0.330626	0.223213	0.941621	0.707537	0.472057	0.654002	0.489224	0.285241	0.546151	0.816554
ENSG00000161594	KLHL10	0	Artery_Aorta, Artery_Tibial, Breast_Mammary_Tissue, Colon_Sigmoid, Colon_Transverse, Esophagus_Gastroesophageal_Junction, Esophagus_Muscularis, Lung, Nerve_Tibial, Thyroid	10	0.441637	0.778594	wFisher	one	14	10	0	10	10	pc6,pc2,pc0,pc3,pc5,pc4	0.327764	0.047437	0.320891	0.823563	0.529333	0.922939	0.228844	0.895517	0.0756144	0.0694189	0.724684	0.226471	0.983216	0.740612
ENSG00000203963	C1orf141	0	Nasal_Epithelium, Brain_Frontal_Cortex_BA9, Brain_Hypothalamus, basal_ganglia, Lung, Testis	6	0.441993	0.778594	wFisher	one	14	6	0	6	6	pc1,pc5,pc3,pc2,pc4	0.352	0.164485	0.39651	0.782767	0.964463	0.681711	0.650342	0.138909	0.284373	0.438161	0.503756	0.395115	0.213111	0.84741
ENSG00000119614	VSX2	0	Adipose_Subcutaneous, Brain_Nucleus_accumbens_basal_ganglia, Breast_Mammary_Tissue	3	0.4418	0.778594	wFisher	one	14	3	0	3	3	pc1,pc0,pc2	0.572926	0.896026	0.277205	0.266747	0.320137	0.662951	0.12891	0.2859	0.771614	0.20832	0.850194	0.422041	0.442396	0.0897863
ENSG00000197296	FITM2	0	CD4T, Nasal_Epithelium, Whole_Blood_GS, Cells_Cultured_fibroblasts, Nerve_Tibial, Ovary, Skin_Sun_Exposed_Lower_leg, Testis	8	0.442025	0.778594	wFisher	one	14	8	0	8	8	pc7,pc1,pc6,pc3,pc4,pc0	0.641096	0.129047	0.7265	0.231758	0.542353	0.442918	0.525961	0.400114	0.915918	0.623143	0.771025	0.119864	0.47337	0.0225548
ENSG00000135127	BICDL1	0	CD4T, Nasal_Epithelium, Whole_Blood_GS, Brain_Cerebellar_Hemisphere, Brain_Cerebellum, Brain_Hypothalamus, Cells_EBV-transformed_lymphocytes, Kidney_Cortex, Minor_Salivary_Gland, Pancreas, Spleen, Testis, Thyroid	13	0.441868	0.778594	wFisher	one	14	13	0	13	13	pc5,pc2,pc8,pc7,pc0,pc1,pc4,pc3	0.726011	0.776758	0.00217643	0.788356	0.945968	0.201231	0.550032	0.482623	0.200633	0.766166	0.413407	0.56239	0.742848	0.415252
ENSG00000160201	U2AF1	0	CD4T, Adipose_Subcutaneous, Adipose_Visceral_Omentum, Artery_Tibial, Breast_Mammary_Tissue, Cells_EBV-transformed_lymphocytes, Esophagus_Gastroesophageal_Junction, Esophagus_Mucosa, Esophagus_Muscularis, Heart_Atrial_Appendage, Heart_Left_Ventricle, Lung, Muscle_Skeletal, Nerve_Tibial, Skin_Not_Sun_Exposed_Suprapubic, Skin_Sun_Exposed_Lower_leg, Thyroid, Whole_Blood	18	0.441628	0.778594	wFisher	one	14	18	0	18	18	pc2,pc4,pc5,pc7,pc1,pc3	0.808072	0.543965	0.629702	0.868017	0.496617	0.487905	0.996957	0.0374081	0.0322627	0.694531	0.907943	0.631347	0.547308	0.476257
ENSG00000261161		0	Artery_Aorta, Artery_Coronary, Artery_Tibial, Nerve_Tibial	4	0.441937	0.778594	wFisher	one	14	4	0	4	4	pc0,pc1,pc3,pc2	0.948904	0.527628	0.232349	0.132914	0.481357	0.00445099	0.945468	0.463945	0.773711	0.991566	0.677432	0.81612	0.0356594	0.794102
ENSG00000072274	TFRC	0	Whole_Blood_GS, Brain_Cerebellar_Hemisphere, Brain_Substantia_nigra, Lung, Nerve_Tibial, Thyroid	6	0.44205	0.778594	wFisher	one	14	6	0	6	6	pc0,pc1,pc5,pc4,pc3	0.951674	0.298992	0.363457	0.745138	0.216593	0.967113	0.476598	0.101318	0.18538	0.877686	0.977204	0.5488	0.227932	0.464666
ENSG00000112679	DUSP22	0	Artery_Tibial, basal_ganglia, Breast_Mammary_Tissue, Cells_Cultured_fibroblasts, Esophagus_Muscularis, Muscle_Skeletal, Pancreas, Skin_Not_Sun_Exposed_Suprapubic, Skin_Sun_Exposed_Lower_leg, Spleen	10	0.442105	0.778621	wFisher	one	14	10	0	10	10	pc4,pc7,pc9,pc2,pc1,pc3,pc8,pc6	0.786572	0.587307	0.230673	0.0571734	0.237983	0.0947042	0.0402006	0.399105	0.956844	0.235247	0.963027	0.874352	0.334209	0.299886
ENSG00000128536	CDHR3	0	Nasal_Epithelium, Adipose_Subcutaneous, Adipose_Visceral_Omentum, Adrenal_Gland, Artery_Aorta, Artery_Tibial, Brain_Amygdala, Brain_Caudate_basal_ganglia, Brain_Cerebellar_Hemisphere, Brain_Cerebellum, Brain_Cortex, Brain_Frontal_Cortex_BA9, Brain_Hypothalamus, Brain_Nucleus_accumbens_basal_ganglia, basal_ganglia, Breast_Mammary_Tissue, Esophagus_Gastroesophageal_Junction, Esophagus_Muscularis, Heart_Atrial_Appendage, Liver, Muscle_Skeletal, Nerve_Tibial, Pituitary, Skin_Not_Sun_Exposed_Suprapubic, Skin_Sun_Exposed_Lower_leg, Testis, Thyroid	27	0.442202	0.778722	wFisher	one	14	27	0	27	27	pc3,pc11,pc1,pc12,pc9,pc7,pc4,pc0	0.0103719	0.692445	0.482137	0.281456	0.964809	0.98446	0.543961	0.913257	0.309619	0.375801	0.0992164	0.966859	0.518164	0.0853415
ENSG00000261706	LINC00165	0	Adipose_Visceral_Omentum, Artery_Aorta, Artery_Tibial, Brain_Caudate_basal_ganglia, Brain_Hippocampus, Brain_Spinal_cord_cervical_c-1, Brain_Substantia_nigra, Breast_Mammary_Tissue, Lung, Skin_Not_Sun_Exposed_Suprapubic, Skin_Sun_Exposed_Lower_leg, Spleen	12	0.442268	0.778769	wFisher	one	14	12	0	12	12	pc9,pc5,pc6,pc1,pc7,pc10,pc4	0.753894	0.54666	0.226742	0.798737	0.691934	0.0267872	0.0477504	0.324022	0.297065	0.540728	0.241992	0.973495	0.235608	0.647682
ENSG00000154096	THY1	0	Adipose_Subcutaneous, Adipose_Visceral_Omentum, Artery_Tibial, Brain_Cerebellar_Hemisphere, Brain_Cerebellum, Brain_Hypothalamus, Brain_Substantia_nigra, Cells_Cultured_fibroblasts, Colon_Sigmoid, Colon_Transverse, Esophagus_Gastroesophageal_Junction, Esophagus_Mucosa, Esophagus_Muscularis, Liver, Lung, Minor_Salivary_Gland, Pancreas, Pituitary, Spleen, Testis, Thyroid	21	0.442677	0.778791	wFisher	one	14	21	0	21	21	pc6,pc13,pc4,pc11,pc5,pc8,pc12,pc9,pc1,pc0,pc7	0.0155687	0.570839	0.131523	0.851927	0.487422	0.800931	0.693919	0.208498	0.833056	0.479009	0.888797	0.491136	0.831736	0.6734
ENSG00000069849	ATP1B3	0	Nasal_Epithelium, Whole_Blood_GS, Monocytes_MESA, Adrenal_Gland, Artery_Aorta, Artery_Tibial, Brain_Anterior_cingulate_cortex_BA24, Brain_Cerebellum, Breast_Mammary_Tissue, Cells_Cultured_fibroblasts, Colon_Sigmoid, Esophagus_Mucosa, Heart_Atrial_Appendage, Kidney_Cortex, Lung, Ovary, Pituitary, Whole_Blood	18	0.442633	0.778791	wFisher	one	14	18	0	18	18	pc0,pc11,pc13,pc4,pc12,pc7,pc9,pc5,pc6,pc10,pc14	0.0711455	0.948451	0.351646	0.889845	0.0820345	0.276313	0.27862	0.555047	0.640182	0.114964	0.212036	0.844211	0.799276	0.607119
ENSG00000203722	RAET1G	0	Nasal_Epithelium, Adrenal_Gland, Artery_Aorta, Artery_Tibial, Brain_Amygdala, Brain_Anterior_cingulate_cortex_BA24, Brain_Caudate_basal_ganglia, Brain_Cerebellar_Hemisphere, Brain_Cerebellum, Brain_Cortex, Brain_Frontal_Cortex_BA9, Brain_Hippocampus, Brain_Nucleus_accumbens_basal_ganglia, basal_ganglia, Brain_Spinal_cord_cervical_c-1, Colon_Transverse, Esophagus_Mucosa, Liver, Minor_Salivary_Gland, Nerve_Tibial, Pancreas, Pituitary, Skin_Not_Sun_Exposed_Suprapubic, Skin_Sun_Exposed_Lower_leg, Stomach, Testis, Thyroid	27	0.442541	0.778791	wFisher	one	14	27	0	27	27	pc6,pc4,pc3,pc0,pc1,pc5,pc2	0.164013	0.54839	0.727038	0.824	0.772029	0.236234	0.0320701	0.460668	0.365648	0.825679	0.802585	0.66737	0.358001	0.0381359
ENSG00000171865	RNASEH1	0	Nasal_Epithelium, Whole_Blood_GS, Brain_Caudate_basal_ganglia, Colon_Sigmoid, Kidney_Cortex, Prostate, Small_Intestine_Terminal_Ileum	7	0.442558	0.778791	wFisher	one	14	7	0	7	7	pc4,pc1,pc2,pc0,pc5	0.218723	0.456337	0.560615	0.755119	0.615367	0.0809698	0.79077	0.094828	0.559884	0.186073	0.15068	0.497119	0.805278	0.762125
ENSG00000235770	LINC00607	0	Adipose_Visceral_Omentum, Artery_Coronary, Brain_Caudate_basal_ganglia, Brain_Hypothalamus, Cells_Cultured_fibroblasts, Esophagus_Gastroesophageal_Junction, Esophagus_Mucosa, Esophagus_Muscularis, Nerve_Tibial, Ovary, Stomach, Testis	12	0.442642	0.778791	wFisher	one	14	12	0	12	12	pc2,pc9,pc1,pc10,pc0,pc3	0.305143	0.4251	0.0380621	0.686603	0.44276	0.397255	0.28312	0.522616	0.84466	0.559168	0.34268	0.140173	0.891025	0.380615
ENSG00000101152	DNAJC5	0	CD4T, Nasal_Epithelium, Whole_Blood_GS, Artery_Aorta, Brain_Hippocampus, basal_ganglia, Muscle_Skeletal	7	0.44245	0.778791	wFisher	one	14	7	0	7	7	pc1,pc3,pc2,pc5,pc6,pc0,pc4	0.371331	0.34748	0.611482	0.616933	0.0833133	0.355705	0.0788836	0.716775	0.324536	0.12739	0.210045	0.731834	0.646862	0.417879
ENSG00000084764	MAPRE3	0	Whole_Blood_GS, Monocytes_MESA, Adipose_Subcutaneous, Adipose_Visceral_Omentum, Adrenal_Gland, Artery_Aorta, Artery_Tibial, Brain_Cerebellum, Brain_Spinal_cord_cervical_c-1, Cells_Cultured_fibroblasts, Colon_Transverse, Esophagus_Gastroesophageal_Junction, Esophagus_Mucosa, Heart_Atrial_Appendage, Liver, Muscle_Skeletal, Ovary, Prostate, Skin_Not_Sun_Exposed_Suprapubic, Skin_Sun_Exposed_Lower_leg, Whole_Blood	21	0.442593	0.778791	wFisher	one	14	21	0	21	21	pc8,pc6,pc2,pc7,pc4,pc9,pc1,pc0,pc3	0.554105	0.515302	0.682019	0.758574	0.0548722	0.234285	0.4257	0.609316	0.34892	0.261599	0.60804	0.637969	0.156691	0.128598
ENSG00000161526	SAP30BP	0	CD4T, Adrenal_Gland, Brain_Hippocampus, Lung, Minor_Salivary_Gland, Pituitary, Skin_Sun_Exposed_Lower_leg, Spleen, Whole_Blood	9	0.442392	0.778791	wFisher	one	14	9	0	9	9	pc2,pc1,pc8,pc3,pc0,pc6,pc4	0.628654	0.476938	0.181887	0.454483	0.549647	0.452521	0.935195	0.883771	0.456644	0.0747215	0.671171	0.123094	0.23638	0.0875057
ENSG00000170396	ZNF804A	0	Whole_Blood_GS, Adipose_Subcutaneous, Brain_Anterior_cingulate_cortex_BA24, Cells_Cultured_fibroblasts, Testis, Thyroid, Uterus	7	0.442628	0.778791	wFisher	one	14	7	0	7	7	pc4,pc0,pc1,pc5,pc3,pc2	0.749107	0.75496	0.0135303	0.419734	0.527111	0.111582	0.825083	0.221032	0.622509	0.210373	0.581666	0.619348	0.830318	0.165957
ENSG00000261824	LINC00662	0	CD4T, Whole_Blood_GS, Adipose_Subcutaneous, Adipose_Visceral_Omentum, Adrenal_Gland, Artery_Aorta, Artery_Coronary, Artery_Tibial, Brain_Amygdala, Brain_Anterior_cingulate_cortex_BA24, Brain_Caudate_basal_ganglia, Brain_Cerebellar_Hemisphere, Brain_Cerebellum, Brain_Cortex, Brain_Frontal_Cortex_BA9, Brain_Hippocampus, Brain_Hypothalamus, Brain_Nucleus_accumbens_basal_ganglia, Brain_Spinal_cord_cervical_c-1, Breast_Mammary_Tissue, Cells_Cultured_fibroblasts, Colon_Sigmoid, Colon_Transverse, Esophagus_Gastroesophageal_Junction, Esophagus_Mucosa, Esophagus_Muscularis, Heart_Atrial_Appendage, Lung, Minor_Salivary_Gland, Muscle_Skeletal, Nerve_Tibial, Ovary, Pancreas, Pituitary, Skin_Not_Sun_Exposed_Suprapubic, Skin_Sun_Exposed_Lower_leg, Spleen, Stomach, Testis, Thyroid, Uterus, Whole_Blood	42	0.442465	0.778791	wFisher	one	14	42	0	42	42	pc4,pc7,pc1,pc6,pc2,pc5,pc0,pc8	0.836222	0.0926076	0.0483062	0.328656	0.906094	0.978034	0.688945	0.35502	0.662337	0.202184	0.529998	0.237935	0.487149	0.397618
ENSG00000135956	TMEM127	0	CD4T, Whole_Blood_GS, Adipose_Subcutaneous, Artery_Aorta, Artery_Tibial, Brain_Caudate_basal_ganglia, Brain_Cerebellar_Hemisphere, Brain_Nucleus_accumbens_basal_ganglia, Breast_Mammary_Tissue, Cells_Cultured_fibroblasts, Cells_EBV-transformed_lymphocytes, Colon_Transverse, Esophagus_Muscularis, Lung, Nerve_Tibial, Ovary, Pancreas, Prostate, Skin_Not_Sun_Exposed_Suprapubic, Skin_Sun_Exposed_Lower_leg, Spleen, Stomach, Testis, Thyroid, Whole_Blood	25	0.442773	0.77889	wFisher	one	14	25	0	25	25	pc3,pc6,pc1,pc2,pc9,pc5,pc7,pc8	0.532555	0.5154	0.0143542	0.294344	0.749127	0.382422	0.0255953	0.46792	0.699272	0.706359	0.584329	0.476119	0.821498	0.667432
ENSG00000106565	TMEM176B	0	CD4T, Nasal_Epithelium, Whole_Blood_GS, Monocytes_MESA, Adipose_Subcutaneous, Adipose_Visceral_Omentum, Adrenal_Gland, Artery_Aorta, Artery_Tibial, Brain_Anterior_cingulate_cortex_BA24, Brain_Caudate_basal_ganglia, Brain_Cerebellar_Hemisphere, Brain_Cerebellum, Brain_Cortex, Brain_Hippocampus, Brain_Hypothalamus, Brain_Nucleus_accumbens_basal_ganglia, basal_ganglia, Breast_Mammary_Tissue, Cells_Cultured_fibroblasts, Colon_Sigmoid, Colon_Transverse, Esophagus_Gastroesophageal_Junction, Esophagus_Mucosa, Esophagus_Muscularis, Heart_Atrial_Appendage, Heart_Left_Ventricle, Liver, Lung, Minor_Salivary_Gland, Muscle_Skeletal, Nerve_Tibial, Ovary, Pancreas, Pituitary, Skin_Not_Sun_Exposed_Suprapubic, Skin_Sun_Exposed_Lower_leg, Small_Intestine_Terminal_Ileum, Spleen, Stomach, Testis, Thyroid, Uterus, Whole_Blood	44	0.442815	0.778892	wFisher	one	14	44	0	44	44	pc8,pc12,pc13,pc0,pc11,pc7,pc5,pc4,pc2,pc14,pc10	0.0162649	0.442024	0.529304	0.59336	0.447229	0.772689	0.453651	0.756992	0.621348	0.113299	0.494804	0.906865	0.736427	0.0329478
ENSG00000272440		0	Adipose_Visceral_Omentum, Artery_Tibial, Brain_Hypothalamus, basal_ganglia	4	0.442853	0.778892	wFisher	one	14	4	0	4	4	pc2,pc3,pc0,pc1	0.784171	0.059593	0.332105	0.941421	0.806769	0.558353	0.0170041	0.95367	0.370968	0.639321	0.279085	0.326903	0.222945	0.378475
ENSG00000119283	TRIM67	0	Brain_Cerebellum, Skin_Sun_Exposed_Lower_leg, Testis	3	0.442904	0.7789	wFisher	one	14	3	0	3	3	pc2,pc0,pc1	0.423713	0.0618246	0.53737	0.405015	0.296088	0.911116	0.057111	0.349767	0.874414	0.602234	0.659498	0.469677	0.314603	0.764053
ENSG00000163661	PTX3	0	Whole_Blood_GS, Adipose_Visceral_Omentum, Brain_Cerebellar_Hemisphere, Brain_Cerebellum, Brain_Frontal_Cortex_BA9, basal_ganglia, Whole_Blood	7	0.442936	0.7789	wFisher	one	14	7	0	7	7	pc1,pc5,pc0,pc4,pc2,pc3	0.569097	0.341039	0.842265	0.411318	0.642015	0.502161	0.306747	0.737575	0.971741	0.461506	0.0747413	0.102888	0.253821	0.0974587
ENSG00000128253	RFPL2	0	CD4T, Whole_Blood_GS, Brain_Cerebellar_Hemisphere, Brain_Cerebellum, Pituitary, Skin_Not_Sun_Exposed_Suprapubic, Stomach, Testis, Thyroid	9	0.443024	0.778983	wFisher	one	14	9	0	9	9	pc6,pc1,pc4,pc3,pc5	0.162959	0.499126	0.74731	0.57179	0.28274	0.75499	0.0908388	0.949735	0.770271	0.577732	0.308244	0.638842	0.0238473	0.475641
ENSG00000162931	TRIM17	0	Nasal_Epithelium, Esophagus_Gastroesophageal_Junction, Esophagus_Muscularis, Heart_Atrial_Appendage, Skin_Not_Sun_Exposed_Suprapubic, Skin_Sun_Exposed_Lower_leg, Spleen, Thyroid	8	0.443242	0.779159	wFisher	one	14	8	0	8	8	pc7,pc5,pc0,pc2,pc1,pc4,pc6,pc3	0.0401587	0.580999	0.535395	0.58769	0.21106	0.521962	0.323989	0.963661	0.709724	0.727201	0.117139	0.216505	0.398659	0.588064
ENSG00000036257	CUL3	0	Nasal_Epithelium, Artery_Tibial, Brain_Cortex, Brain_Hippocampus, basal_ganglia, Lung, Muscle_Skeletal	7	0.443232	0.779159	wFisher	one	14	7	0	7	7	pc3,pc0,pc4,pc6,pc1,pc5,pc2	0.138856	0.316609	0.218972	0.972541	0.64189	0.464731	0.061799	0.158288	0.690284	0.420349	0.378472	0.506816	0.977316	0.908529
ENSG00000141258	SGSM2	0	Nasal_Epithelium, Whole_Blood_GS, Monocytes_MESA, Adipose_Subcutaneous, Adipose_Visceral_Omentum, Adrenal_Gland, Artery_Aorta, Artery_Tibial, Brain_Cerebellar_Hemisphere, Brain_Cerebellum, Brain_Cortex, Breast_Mammary_Tissue, Cells_Cultured_fibroblasts, Colon_Sigmoid, Colon_Transverse, Esophagus_Gastroesophageal_Junction, Esophagus_Mucosa, Esophagus_Muscularis, Heart_Atrial_Appendage, Kidney_Cortex, Liver, Lung, Nerve_Tibial, Ovary, Pancreas, Prostate, Skin_Not_Sun_Exposed_Suprapubic, Skin_Sun_Exposed_Lower_leg, Stomach, Thyroid, Vagina, Whole_Blood	32	0.443234	0.779159	wFisher	one	14	32	0	32	32	pc8,pc4,pc6,pc3,pc7,pc1,pc9,pc5	0.391556	0.0796095	0.140915	0.514682	0.459139	0.807374	0.124956	0.524639	0.5175	0.33464	0.97801	0.420773	0.721449	0.105442
ENSG00000119707	RBM25	0	Esophagus_Mucosa, Skin_Not_Sun_Exposed_Suprapubic, Small_Intestine_Terminal_Ileum, Thyroid, Uterus	5	0.443347	0.779273	wFisher	one	14	5	0	5	5	pc0,pc2,pc1,pc3,pc4	0.744886	0.0269048	0.503855	0.225137	0.160563	0.279935	0.02374	0.952229	0.337634	0.447948	0.802909	0.509389	0.748733	0.182588
ENSG00000130294	KIF1A	0	Adipose_Visceral_Omentum, Artery_Coronary, Brain_Cerebellar_Hemisphere, Brain_Cerebellum, Heart_Atrial_Appendage, Nerve_Tibial, Pituitary, Skin_Not_Sun_Exposed_Suprapubic, Spleen, Stomach, Thyroid	11	0.443499	0.779334	wFisher	one	14	11	0	11	11	pc10,pc0,pc2,pc8,pc1,pc3,pc7,pc4,pc6	0.423375	0.753122	0.0293063	0.664247	0.532913	0.498858	0.185397	0.460545	0.323355	0.283132	0.607745	0.569671	0.411974	0.434507
ENSG00000260916	CCPG1	0	Nasal_Epithelium, Adipose_Subcutaneous, Artery_Aorta, Artery_Tibial, Brain_Cerebellum, Breast_Mammary_Tissue, Esophagus_Gastroesophageal_Junction, Nerve_Tibial	8	0.4435	0.779334	wFisher	one	14	8	0	8	8	pc1,pc4,pc3,pc2,pc6	0.666641	0.289027	0.0606314	0.774821	0.966269	0.00786743	0.644553	0.353695	0.403572	0.16506	0.298453	0.875492	0.50987	0.406127
ENSG00000230453	ANKRD18B	0	CD4T, Nasal_Epithelium, Brain_Caudate_basal_ganglia, Brain_Frontal_Cortex_BA9, Brain_Hypothalamus, Brain_Nucleus_accumbens_basal_ganglia, Cells_Cultured_fibroblasts, Esophagus_Mucosa, Minor_Salivary_Gland, Pituitary, Skin_Not_Sun_Exposed_Suprapubic, Skin_Sun_Exposed_Lower_leg, Testis, Thyroid	14	0.443485	0.779334	wFisher	one	14	14	0	14	14	pc0,pc3,pc6,pc7,pc1,pc4,pc2,pc5	0.974282	0.849959	0.0685394	0.293926	0.978755	0.770277	0.118169	0.238461	0.196924	0.591098	0.391382	0.945101	0.39054	0.084209
ENSG00000160789	LMNA	0	Nasal_Epithelium, Whole_Blood_GS, Monocytes_MESA, Cells_EBV-transformed_lymphocytes, Pancreas, Whole_Blood	6	0.443587	0.779416	wFisher	one	14	6	0	6	6	pc4,pc2,pc0,pc1,pc3	0.392004	0.35284	0.0355975	0.878083	0.606584	0.663845	0.801709	0.985658	0.545434	0.297897	0.366537	0.41113	0.250742	0.0342866
ENSG00000133627	ACTR3B	0	Brain_Caudate_basal_ganglia, Skin_Not_Sun_Exposed_Suprapubic, Skin_Sun_Exposed_Lower_leg	3	0.444099	0.779467	wFisher	one	14	3	0	3	3	pc1,pc0	0.0109287	0.451639	0.895892	0.498169	0.238261	0.417188	0.19571	0.617461	0.542237	0.50686	0.737701	0.856538	0.760206	0.0647102
ENSG00000277210		0	Liver, Testis	2	0.444567	0.779467	wFisher	one	14	2	0	2	2	pc0,pc1	0.0128636	0.25827	0.936369	0.799469	0.291342	0.294643	0.324002	0.890348	0.855135	0.185323	0.244265	0.955572	0.365331	0.118663
ENSG00000231500	RPS18	0	Whole_Blood_GS, Adipose_Subcutaneous, Adipose_Visceral_Omentum, Adrenal_Gland, Artery_Aorta, Artery_Coronary, Artery_Tibial, Brain_Caudate_basal_ganglia, Brain_Cerebellar_Hemisphere, Brain_Cerebellum, Brain_Cortex, Brain_Frontal_Cortex_BA9, Brain_Hippocampus, Brain_Hypothalamus, Brain_Nucleus_accumbens_basal_ganglia, basal_ganglia, Brain_Substantia_nigra, Breast_Mammary_Tissue, Cells_Cultured_fibroblasts, Colon_Sigmoid, Colon_Transverse, Esophagus_Gastroesophageal_Junction, Esophagus_Mucosa, Esophagus_Muscularis, Heart_Atrial_Appendage, Heart_Left_Ventricle, Lung, Muscle_Skeletal, Nerve_Tibial, Ovary, Pancreas, Pituitary, Prostate, Skin_Not_Sun_Exposed_Suprapubic, Skin_Sun_Exposed_Lower_leg, Small_Intestine_Terminal_Ileum, Spleen, Stomach, Testis, Thyroid, Uterus, Whole_Blood	42	0.444252	0.779467	wFisher	one	14	42	0	42	42	pc8,pc3,pc6,pc7,pc9,pc4,pc5	0.018865	0.414291	0.2592	0.728085	0.640023	0.12351	0.695913	0.486899	0.629073	0.719295	0.45147	0.526549	0.390311	0.368772
ENSG00000267053		0	CD4T, Whole_Blood_GS, Adrenal_Gland, Artery_Aorta, Artery_Coronary, Brain_Cerebellar_Hemisphere, Brain_Cerebellum, Brain_Cortex, Brain_Hypothalamus, Breast_Mammary_Tissue, Cells_Cultured_fibroblasts, Esophagus_Mucosa, Esophagus_Muscularis, Heart_Atrial_Appendage, Heart_Left_Ventricle, Lung, Muscle_Skeletal, Nerve_Tibial, Pituitary, Skin_Not_Sun_Exposed_Suprapubic, Skin_Sun_Exposed_Lower_leg, Stomach, Testis, Thyroid, Vagina	25	0.444359	0.779467	wFisher	one	14	25	0	25	25	pc4,pc10,pc9,pc0,pc13,pc2,pc12,pc6,pc11,pc8,pc1	0.0247437	0.917092	0.144981	0.868259	0.993069	0.560684	0.477584	0.244069	0.423448	0.741785	0.779899	0.567318	0.330524	0.81783
ENSG00000177963	RIC8A	0	CD4T, Nasal_Epithelium, Whole_Blood_GS, Adipose_Subcutaneous, Adipose_Visceral_Omentum, Adrenal_Gland, Artery_Aorta, Artery_Coronary, Artery_Tibial, Brain_Anterior_cingulate_cortex_BA24, Brain_Caudate_basal_ganglia, Brain_Cerebellum, Brain_Cortex, Brain_Frontal_Cortex_BA9, Brain_Hippocampus, Brain_Nucleus_accumbens_basal_ganglia, basal_ganglia, Brain_Spinal_cord_cervical_c-1, Brain_Substantia_nigra, Breast_Mammary_Tissue, Cells_Cultured_fibroblasts, Colon_Sigmoid, Colon_Transverse, Esophagus_Gastroesophageal_Junction, Esophagus_Mucosa, Esophagus_Muscularis, Heart_Atrial_Appendage, Heart_Left_Ventricle, Liver, Lung, Minor_Salivary_Gland, Muscle_Skeletal, Nerve_Tibial, Pancreas, Pituitary, Prostate, Skin_Not_Sun_Exposed_Suprapubic, Skin_Sun_Exposed_Lower_leg, Small_Intestine_Terminal_Ileum, Spleen, Stomach, Thyroid, Uterus, Vagina, Whole_Blood	45	0.444229	0.779467	wFisher	one	14	45	0	45	45	pc4,pc2,pc5,pc10,pc6,pc3,pc1,pc0	0.0982237	0.752764	0.229792	0.318682	0.623253	0.186691	0.944977	0.279954	0.959048	0.417616	0.0577003	0.421069	0.974618	0.326066
ENSG00000100628	ASB2	0	Nasal_Epithelium, Artery_Aorta, Artery_Tibial, Brain_Cerebellar_Hemisphere, Brain_Cerebellum, Brain_Frontal_Cortex_BA9, Colon_Transverse, Esophagus_Mucosa, Ovary	9	0.443954	0.779467	wFisher	one	14	9	0	9	9	pc8,pc0,pc1,pc4,pc3,pc6,pc5	0.101449	0.501914	0.86735	0.0153852	0.992722	0.161049	0.645396	0.45296	0.440879	0.201524	0.0433335	0.92536	0.85604	0.717628
ENSG00000135372	NAT10	0	CD4T, Nasal_Epithelium, Whole_Blood_GS, Adipose_Subcutaneous, Artery_Aorta, Artery_Tibial, Brain_Cerebellum, Brain_Cortex, Brain_Frontal_Cortex_BA9, Breast_Mammary_Tissue, Cells_Cultured_fibroblasts, Colon_Transverse, Esophagus_Gastroesophageal_Junction, Esophagus_Mucosa, Esophagus_Muscularis, Kidney_Cortex, Liver, Pancreas, Skin_Not_Sun_Exposed_Suprapubic, Skin_Sun_Exposed_Lower_leg, Spleen, Thyroid	22	0.44402	0.779467	wFisher	one	14	22	0	22	22	pc9,pc2,pc7,pc0,pc1,pc5,pc3,pc6,pc8	0.147717	0.411477	0.0743191	0.360782	0.0995542	0.17855	0.321198	0.647571	0.272406	0.842556	0.90613	0.45211	0.906001	0.475474
ENSG00000240403	KIR3DL2	0	Whole_Blood_GS, Adipose_Subcutaneous, Adipose_Visceral_Omentum, Artery_Aorta, Lung, Minor_Salivary_Gland, Spleen, Thyroid, Whole_Blood	9	0.443674	0.779467	wFisher	one	14	9	0	9	9	pc6,pc3,pc5,pc4,pc8,pc7,pc0,pc1	0.169691	0.118612	0.511976	0.239685	0.956215	0.658877	0.471886	0.327057	0.813748	0.251625	0.270187	0.104339	0.800648	0.958136
ENSG00000267034		0	Colon_Sigmoid, Heart_Atrial_Appendage, Thyroid	3	0.44434	0.779467	wFisher	one	14	3	0	3	3	pc1,pc0,pc2	0.172543	0.561575	0.444681	0.557236	0.476299	0.484081	0.161316	0.606603	0.612664	0.326457	0.0565407	0.281731	0.586161	0.929515
ENSG00000106819	ASPN	0	CD4T, Nasal_Epithelium, Adipose_Visceral_Omentum, Colon_Sigmoid, Heart_Atrial_Appendage, Pancreas, Pituitary	7	0.443713	0.779467	wFisher	one	14	6.42857	0.513553	6	7	pc2,pc4,pc3	0.18092	0.433636	0.531429	0.813657	0.619434	0.374976	0.0752089	0.0689429	0.848967	0.195772	0.911873	0.627341	0.68237	0.348553
ENSG00000137996	RTCA	0	CD4T, Nasal_Epithelium, Whole_Blood_GS, Adipose_Subcutaneous, Adipose_Visceral_Omentum, Artery_Aorta, Artery_Coronary, Artery_Tibial, Brain_Amygdala, Brain_Cerebellar_Hemisphere, Brain_Cortex, Brain_Nucleus_accumbens_basal_ganglia, Breast_Mammary_Tissue, Cells_Cultured_fibroblasts, Cells_EBV-transformed_lymphocytes, Colon_Sigmoid, Colon_Transverse, Esophagus_Gastroesophageal_Junction, Esophagus_Mucosa, Esophagus_Muscularis, Heart_Atrial_Appendage, Heart_Left_Ventricle, Liver, Lung, Muscle_Skeletal, Nerve_Tibial, Ovary, Pituitary, Prostate, Skin_Not_Sun_Exposed_Suprapubic, Skin_Sun_Exposed_Lower_leg, Spleen, Stomach, Testis, Thyroid, Whole_Blood	36	0.444469	0.779467	wFisher	one	14	36	0	36	36	pc4,pc3,pc1,pc2,pc0	0.22389	0.520105	0.373939	0.50634	0.485975	0.738733	0.144324	0.390904	0.324047	0.569878	0.292325	0.81143	0.118961	0.860478
ENSG00000165264	NDUFB6	0	CD4T, Nasal_Epithelium, Whole_Blood_GS, Monocytes_MESA, Cells_Cultured_fibroblasts, Heart_Left_Ventricle, Skin_Sun_Exposed_Lower_leg	7	0.44435	0.779467	wFisher	one	14	7	0	7	7	pc2,pc0,pc3,pc1	0.228294	0.86127	0.360474	0.0622182	0.78836	0.811482	0.941979	0.509448	0.730862	0.195475	0.029149	0.929953	0.553079	0.139759
ENSG00000125629	INSIG2	0	CD4T, Nasal_Epithelium, Whole_Blood_GS, Monocytes_MESA, Adipose_Subcutaneous, Adipose_Visceral_Omentum, Artery_Aorta, Artery_Tibial, Brain_Frontal_Cortex_BA9, Breast_Mammary_Tissue, Cells_Cultured_fibroblasts, Cells_EBV-transformed_lymphocytes, Colon_Sigmoid, Esophagus_Gastroesophageal_Junction, Esophagus_Mucosa, Esophagus_Muscularis, Heart_Atrial_Appendage, Heart_Left_Ventricle, Liver, Lung, Minor_Salivary_Gland, Muscle_Skeletal, Nerve_Tibial, Pancreas, Prostate, Skin_Not_Sun_Exposed_Suprapubic, Skin_Sun_Exposed_Lower_leg, Small_Intestine_Terminal_Ileum, Stomach, Testis, Thyroid, Whole_Blood	32	0.443906	0.779467	wFisher	one	14	32	0	32	32	pc5,pc7,pc3,pc10,pc9,pc4,pc1,pc8,pc6	0.269544	0.868323	0.124672	0.133573	0.262674	0.850272	0.790855	0.274893	0.288412	0.238613	0.542061	0.720845	0.614948	0.518001
ENSG00000161681	SHANK1	0	Whole_Blood_GS, Adipose_Subcutaneous, Cells_Cultured_fibroblasts, Spleen	4	0.444441	0.779467	wFisher	one	14	4	0	4	4	pc1,pc3,pc0,pc2	0.279955	0.571509	0.212376	0.803013	0.65509	0.294797	0.391573	0.34159	0.485057	0.870521	0.55721	0.406745	0.0608553	0.83225
ENSG00000206028		0	Whole_Blood_GS, Cells_EBV-transformed_lymphocytes, Spleen, Testis	4	0.443936	0.779467	wFisher	one	14	4	0	4	4	pc2,pc1,pc0	0.326811	0.346474	0.160482	0.906788	0.230665	0.706164	0.848872	0.14792	0.965711	0.799252	0.87726	0.155045	0.512334	0.69645
ENSG00000161911	TREML1	0	CD4T, Colon_Transverse	2	0.444518	0.779467	wFisher	one	14	2	0	2	2	pc0,pc1	0.364738	0.897918	0.767579	0.156093	0.580681	0.925964	0.118104	0.472596	0.590083	0.752574	0.802138	0.183907	0.165169	0.14305
ENSG00000088726	TMEM40	0	Nasal_Epithelium, Whole_Blood_GS, Heart_Atrial_Appendage, Nerve_Tibial, Skin_Not_Sun_Exposed_Suprapubic, Skin_Sun_Exposed_Lower_leg, Whole_Blood	7	0.44441	0.779467	wFisher	one	14	7	0	7	7	pc1,pc4,pc3,pc2,pc0	0.458684	0.833139	0.357526	0.456431	0.112057	0.0848286	0.212576	0.617593	0.984755	0.749408	0.429751	0.552358	0.0942376	0.226655
ENSG00000204687	MAS1L	0	Adipose_Visceral_Omentum, Skin_Not_Sun_Exposed_Suprapubic	2	0.4442	0.779467	wFisher	one	14	2	0	2	2	pc1,pc0	0.521655	0.50486	0.833371	0.342377	0.255334	0.51951	0.215684	0.374478	0.282415	0.367347	0.787324	0.0614461	0.537433	0.719639
ENSG00000156983	BRPF1	0	Nasal_Epithelium, Spleen, Uterus, Whole_Blood	4	0.444052	0.779467	wFisher	one	14	4	0	4	4	pc1,pc0,pc2,pc3	0.571167	0.407752	0.342501	0.327497	0.524305	0.42017	0.0662316	0.229935	0.929237	0.967552	0.165061	0.180807	0.775609	0.602766
ENSG00000164070	HSPA4L	0	Nasal_Epithelium, Esophagus_Mucosa, Skin_Sun_Exposed_Lower_leg, Spleen, Testis, Thyroid, Uterus	7	0.444197	0.779467	wFisher	one	14	7	0	7	7	pc0,pc2,pc1,pc6,pc4,pc5	0.632697	0.369993	0.182291	0.617275	0.0586411	0.990086	0.0872068	0.352446	0.77134	0.689638	0.595336	0.357913	0.639827	0.779156
ENSG00000151952	TMEM132D	0	Brain_Hippocampus, Cells_Cultured_fibroblasts, Cells_EBV-transformed_lymphocytes, Colon_Transverse, Prostate, Testis, Thyroid, Whole_Blood	8	0.444447	0.779467	wFisher	one	14	8	0	8	8	pc3,pc0,pc1,pc5,pc4,pc7,pc6,pc2	0.710639	0.965733	0.76209	0.0207758	0.451185	0.415718	0.417112	0.889221	0.557183	0.983428	0.313483	0.0281191	0.724008	0.116656
ENSG00000142513	ACP4	0	Brain_Cerebellar_Hemisphere, Brain_Cerebellum, Brain_Hippocampus, Skin_Not_Sun_Exposed_Suprapubic, Skin_Sun_Exposed_Lower_leg, Testis	6	0.444256	0.779467	wFisher	one	14	6	0	6	6	pc5,pc2,pc0,pc4,pc3,pc1	0.744718	0.631907	0.444321	0.319267	0.730405	0.74046	0.155123	0.536585	0.317359	0.158699	0.553031	0.11464	0.424462	0.129896
ENSG00000065150	IPO5	0	CD4T, Adipose_Subcutaneous, Esophagus_Mucosa, Pancreas, Spleen, Testis	6	0.44456	0.779467	wFisher	one	14	6	0	6	6	pc3,pc5,pc0,pc1,pc2,pc4	0.767101	0.523906	0.383667	0.294018	0.0452754	0.60745	0.296841	0.0555537	0.929704	0.179883	0.741101	0.810261	0.790241	0.937666
ENSG00000115041	KCNIP3	0	Adipose_Subcutaneous, Artery_Aorta, Artery_Tibial, Brain_Cerebellum, Brain_Cortex, Brain_Frontal_Cortex_BA9, Brain_Hippocampus, Brain_Spinal_cord_cervical_c-1, Cells_Cultured_fibroblasts, Colon_Sigmoid, Colon_Transverse, Esophagus_Gastroesophageal_Junction, Esophagus_Muscularis, Heart_Left_Ventricle, Lung, Minor_Salivary_Gland, Nerve_Tibial, Pancreas, Pituitary, Small_Intestine_Terminal_Ileum, Thyroid	21	0.444469	0.779467	wFisher	one	14	21	0	21	21	pc1,pc2,pc3,pc0,pc5	0.997774	0.127089	0.62614	0.402979	0.147079	0.790679	0.431691	0.142716	0.345082	0.107626	0.699375	0.776154	0.465773	0.308804
ENSG00000136193	SCRN1	0	CD4T, Nasal_Epithelium, Whole_Blood_GS, Monocytes_MESA, Adipose_Visceral_Omentum, Brain_Hypothalamus, Brain_Spinal_cord_cervical_c-1, Breast_Mammary_Tissue, Esophagus_Gastroesophageal_Junction, Esophagus_Mucosa, Esophagus_Muscularis, Heart_Atrial_Appendage, Muscle_Skeletal, Skin_Not_Sun_Exposed_Suprapubic, Skin_Sun_Exposed_Lower_leg, Spleen, Whole_Blood	17	0.444766	0.779747	wFisher	one	14	17	0	17	17	pc8,pc5,pc2,pc3,pc9,pc10,pc6,pc7	0.384881	0.110917	0.566777	0.318519	0.458542	0.0893252	0.494322	0.30422	0.194011	0.687598	0.885911	0.517143	0.239148	0.38525
ENSG00000135443	KRT85	0	Lung, Nerve_Tibial	2	0.444882	0.779882	wFisher	one	14	2	0	2	2	pc1,pc0	0.194227	0.8409	0.413635	0.653701	0.119192	0.381646	0.46647	0.95209	0.18072	0.124765	0.212271	0.247976	0.876109	0.235605
ENSG00000272431	ZNF454-DT	0	basal_ganglia, Nerve_Tibial	2	0.444971	0.779935	wFisher	one	14	2	0	2	2	pc1,pc0	0.202712	0.511312	0.143718	0.121769	0.773701	0.824344	0.215272	0.627679	0.156459	0.537754	0.883353	0.607002	0.175178	0.587042
ENSG00000142611	PRDM16	0	Artery_Aorta, Brain_Spinal_cord_cervical_c-1, Cells_Cultured_fibroblasts, Minor_Salivary_Gland, Thyroid	5	0.444992	0.779935	wFisher	one	14	5	0	5	5	pc3,pc4,pc1,pc2,pc0	0.480906	0.118846	0.621727	0.199946	0.476944	0.40505	0.474036	0.681987	0.866847	0.0471966	0.314942	0.0983817	0.581476	0.631062
ENSG00000140107	SLC25A47	0	Colon_Transverse, Testis	2	0.445051	0.779938	wFisher	one	14	2	0	2	2	pc1,pc0	0.269736	0.0257148	0.302067	0.715918	0.0677949	0.733773	0.322006	0.735446	0.433649	0.246046	0.796386	0.794582	0.470058	0.810295
ENSG00000158525	CPA5	0	CD4T, Whole_Blood_GS, Adipose_Subcutaneous, Adrenal_Gland, Brain_Hypothalamus, Cells_Cultured_fibroblasts, Lung, Pituitary, Skin_Not_Sun_Exposed_Suprapubic, Small_Intestine_Terminal_Ileum, Spleen, Testis, Thyroid, Whole_Blood	14	0.445073	0.779938	wFisher	one	14	14	0	14	14	pc0,pc4,pc6,pc2,pc5,pc1	0.352763	0.600331	0.259818	0.395391	0.497377	0.978865	0.707695	0.723957	0.551394	0.900868	0.134327	0.377292	0.0428957	0.807272
ENSG00000234292		0	Whole_Blood_GS, Prostate, Testis, Thyroid, Whole_Blood	5	0.445669	0.77994	wFisher	one	14	5	0	5	5	pc2,pc0,pc3,pc4,pc1	0.0218284	0.72695	0.960059	0.19939	0.469037	0.0998693	0.739757	0.517397	0.0975109	0.990755	0.428352	0.38759	0.890598	0.715938
ENSG00000127252	PLAAT1	0	Nasal_Epithelium, Whole_Blood_GS, Adipose_Subcutaneous, Brain_Cerebellum, Brain_Cortex, Brain_Nucleus_accumbens_basal_ganglia, Esophagus_Mucosa, Esophagus_Muscularis, Heart_Atrial_Appendage, Heart_Left_Ventricle, Muscle_Skeletal, Nerve_Tibial, Skin_Not_Sun_Exposed_Suprapubic, Skin_Sun_Exposed_Lower_leg, Thyroid	15	0.445169	0.77994	wFisher	one	14	15	0	15	15	pc4,pc11,pc7,pc12,pc5,pc10,pc3,pc6,pc9	0.0429489	0.323628	0.372301	0.28628	0.184587	0.995025	0.282576	0.64162	0.633058	0.738827	0.221486	0.662997	0.5014	0.861327
ENSG00000166523	CLEC4E	0	CD4T, Nasal_Epithelium, Whole_Blood_GS, Monocytes_MESA, Adipose_Subcutaneous, Artery_Tibial, Brain_Substantia_nigra, Lung, Nerve_Tibial, Skin_Sun_Exposed_Lower_leg, Thyroid, Whole_Blood	12	0.445568	0.77994	wFisher	one	14	12	0	12	12	pc6,pc2,pc3,pc8,pc5,pc4,pc0,pc7	0.057471	0.348881	0.401385	0.105574	0.924297	0.748847	0.32578	0.637525	0.523963	0.195826	0.133821	0.761138	0.503343	0.349995
ENSG00000105737	GRIK5	0	Whole_Blood_GS, Cells_Cultured_fibroblasts, Esophagus_Muscularis, Heart_Atrial_Appendage, Heart_Left_Ventricle, Muscle_Skeletal, Nerve_Tibial, Prostate, Testis	9	0.445259	0.77994	wFisher	one	14	9	0	9	9	pc3,pc5,pc0,pc1,pc4,pc7,pc6	0.10115	0.761879	0.00635923	0.373902	0.824751	0.934045	0.832813	0.525621	0.72182	0.965238	0.881263	0.988485	0.11896	0.786677
ENSG00000085982	USP40	0	CD4T, Nasal_Epithelium, Whole_Blood_GS, Adipose_Subcutaneous, Adipose_Visceral_Omentum, Adrenal_Gland, Artery_Aorta, Artery_Coronary, Artery_Tibial, Brain_Caudate_basal_ganglia, Brain_Cerebellar_Hemisphere, Brain_Cerebellum, Brain_Cortex, Brain_Frontal_Cortex_BA9, Brain_Hypothalamus, Brain_Nucleus_accumbens_basal_ganglia, basal_ganglia, Brain_Spinal_cord_cervical_c-1, Breast_Mammary_Tissue, Cells_Cultured_fibroblasts, Cells_EBV-transformed_lymphocytes, Colon_Sigmoid, Colon_Transverse, Esophagus_Gastroesophageal_Junction, Esophagus_Mucosa, Esophagus_Muscularis, Heart_Atrial_Appendage, Heart_Left_Ventricle, Liver, Lung, Muscle_Skeletal, Nerve_Tibial, Pancreas, Pituitary, Prostate, Skin_Not_Sun_Exposed_Suprapubic, Skin_Sun_Exposed_Lower_leg, Stomach, Testis, Thyroid, Uterus, Whole_Blood	42	0.44556	0.77994	wFisher	one	14	42	0	42	42	pc5,pc4,pc1,pc6,pc2,pc3,pc0	0.140705	0.935313	0.310163	0.0232481	0.262498	0.16129	0.539545	0.688415	0.648097	0.130263	0.891435	0.516183	0.388419	0.704692
ENSG00000188056	TREML4	0	CD4T, Nasal_Epithelium, Whole_Blood_GS, Monocytes_MESA, Adipose_Subcutaneous, Adipose_Visceral_Omentum, Artery_Aorta, Artery_Coronary, Brain_Spinal_cord_cervical_c-1, Lung, Nerve_Tibial, Spleen, Whole_Blood	13	0.445648	0.77994	wFisher	one	14	13	0	13	13	pc2,pc1,pc0	0.153137	0.532448	0.117625	0.521169	0.745025	0.0159808	0.418868	0.93747	0.946179	0.109624	0.264654	0.106938	0.896637	0.546832
ENSG00000187980	PLA2G2C	0	Whole_Blood_GS, Brain_Cerebellum, Colon_Sigmoid, Colon_Transverse, Esophagus_Mucosa, Esophagus_Muscularis, Testis, Whole_Blood	8	0.4454	0.77994	wFisher	one	14	8	0	8	8	pc0,pc3,pc1,pc2,pc4	0.199266	0.22011	0.671489	0.559704	0.883876	0.702134	0.373807	0.499857	0.370472	0.801122	0.591951	0.167336	0.551102	0.0299904
ENSG00000168484	SFTPC	0	Brain_Anterior_cingulate_cortex_BA24, Brain_Frontal_Cortex_BA9, Brain_Substantia_nigra	3	0.445488	0.77994	wFisher	one	14	3	0	3	3	pc0,pc2,pc1	0.211061	0.278621	0.365022	0.904349	0.261691	0.107997	0.629896	0.941469	0.111067	0.601068	0.454485	0.0351769	0.999626	0.660081
ENSG00000197594	ENPP1	0	CD4T, Nasal_Epithelium, Whole_Blood_GS, Adipose_Subcutaneous, Adipose_Visceral_Omentum, Brain_Cerebellar_Hemisphere, Brain_Cerebellum, Brain_Substantia_nigra, Cells_Cultured_fibroblasts, Esophagus_Gastroesophageal_Junction, Esophagus_Muscularis, Heart_Left_Ventricle, Muscle_Skeletal, Pancreas, Skin_Sun_Exposed_Lower_leg, Small_Intestine_Terminal_Ileum	16	0.445509	0.77994	wFisher	one	14	16	0	16	16	pc12,pc4,pc3,pc6,pc5,pc10,pc8,pc0,pc7	0.241813	0.358151	0.608447	0.0095264	0.716132	0.814078	0.793427	0.146595	0.565288	0.396901	0.516087	0.381123	0.996365	0.590198
ENSG00000271383	NBPF19	0	Adipose_Subcutaneous, Adipose_Visceral_Omentum, Adrenal_Gland, Artery_Tibial, Brain_Cerebellum, Cells_Cultured_fibroblasts, Cells_EBV-transformed_lymphocytes, Colon_Transverse, Esophagus_Gastroesophageal_Junction, Esophagus_Mucosa, Esophagus_Muscularis, Kidney_Cortex, Lung, Muscle_Skeletal, Nerve_Tibial, Ovary, Prostate, Skin_Sun_Exposed_Lower_leg, Small_Intestine_Terminal_Ileum, Thyroid, Uterus, Vagina, Whole_Blood	23	0.445187	0.77994	wFisher	one	14	22.9286	0.267261	22	23	pc9,pc1,pc5,pc8,pc6,pc4,pc7,pc11,pc12	0.30414	0.95038	0.288282	0.994926	0.191147	0.822952	0.236349	0.136464	0.840715	0.686078	0.148354	0.606307	0.57715	0.892603
ENSG00000149930	TAOK2	0	Brain_Anterior_cingulate_cortex_BA24, Brain_Frontal_Cortex_BA9, Colon_Transverse	3	0.445506	0.77994	wFisher	one	14	3	0	3	3	pc0,pc1,pc2	0.506686	0.668348	0.76421	0.392764	0.0655302	0.268649	0.706656	0.161516	0.304901	0.838888	0.158604	0.755967	0.571959	0.420019
ENSG00000103852	TTC23	0	CD4T, Nasal_Epithelium, Whole_Blood_GS, Adipose_Subcutaneous, Adipose_Visceral_Omentum, Adrenal_Gland, Artery_Aorta, Artery_Coronary, Artery_Tibial, Brain_Amygdala, Brain_Anterior_cingulate_cortex_BA24, Brain_Caudate_basal_ganglia, Brain_Cerebellar_Hemisphere, Brain_Cerebellum, Brain_Cortex, Brain_Frontal_Cortex_BA9, Brain_Hippocampus, Brain_Hypothalamus, Brain_Nucleus_accumbens_basal_ganglia, basal_ganglia, Brain_Spinal_cord_cervical_c-1, Brain_Substantia_nigra, Breast_Mammary_Tissue, Cells_Cultured_fibroblasts, Esophagus_Gastroesophageal_Junction, Esophagus_Mucosa, Esophagus_Muscularis, Heart_Atrial_Appendage, Heart_Left_Ventricle, Liver, Lung, Muscle_Skeletal, Nerve_Tibial, Ovary, Pituitary, Prostate, Skin_Not_Sun_Exposed_Suprapubic, Skin_Sun_Exposed_Lower_leg, Spleen, Stomach, Testis, Thyroid, Uterus, Whole_Blood	44	0.445636	0.77994	wFisher	one	14	44	0	44	44	pc0,pc3,pc4,pc5,pc1	0.601594	0.20792	0.897099	0.5537	0.62208	0.988439	0.696012	0.57088	0.850866	0.479938	0.453582	0.390406	0.0147621	0.117038
ENSG00000060558	GNA15	0	Nasal_Epithelium, Whole_Blood_GS, Brain_Cerebellar_Hemisphere, Brain_Cerebellum, Brain_Cortex, Brain_Frontal_Cortex_BA9, Brain_Hippocampus, Brain_Hypothalamus, Cells_EBV-transformed_lymphocytes, Esophagus_Mucosa, Esophagus_Muscularis, Lung, Minor_Salivary_Gland, Prostate, Skin_Not_Sun_Exposed_Suprapubic, Skin_Sun_Exposed_Lower_leg, Spleen, Whole_Blood	18	0.445581	0.77994	wFisher	one	14	18	0	18	18	pc9,pc7,pc8,pc2,pc4,pc5,pc6,pc10,pc3	0.827782	0.812488	0.219325	0.727773	0.764176	0.0517791	0.338084	0.632923	0.0774388	0.389488	0.495175	0.493823	0.156942	0.149683
ENSG00000115137	DNAJC27	0	CD4T, Nasal_Epithelium, Whole_Blood_GS, Monocytes_MESA, Adipose_Visceral_Omentum, Artery_Tibial, Brain_Anterior_cingulate_cortex_BA24, Brain_Frontal_Cortex_BA9, Cells_Cultured_fibroblasts, Colon_Transverse, Esophagus_Mucosa, Esophagus_Muscularis, Pituitary, Stomach, Testis, Whole_Blood	16	0.445358	0.77994	wFisher	one	14	16	0	16	16	pc3,pc8,pc1,pc4,pc7,pc5	0.951855	0.750748	0.45386	0.23287	0.0434204	0.561362	0.222757	0.886425	0.934303	0.282933	0.211914	0.324196	0.514065	0.0456956
ENSG00000214046	SMIM7	0	Nasal_Epithelium, Whole_Blood_GS, Monocytes_MESA, Adipose_Subcutaneous, Adipose_Visceral_Omentum, Adrenal_Gland, Artery_Aorta, Brain_Caudate_basal_ganglia, Brain_Cerebellar_Hemisphere, Brain_Cortex, Brain_Frontal_Cortex_BA9, Brain_Hypothalamus, Brain_Nucleus_accumbens_basal_ganglia, basal_ganglia, Breast_Mammary_Tissue, Cells_Cultured_fibroblasts, Colon_Transverse, Esophagus_Gastroesophageal_Junction, Esophagus_Mucosa, Esophagus_Muscularis, Heart_Atrial_Appendage, Heart_Left_Ventricle, Kidney_Cortex, Lung, Muscle_Skeletal, Nerve_Tibial, Skin_Sun_Exposed_Lower_leg, Small_Intestine_Terminal_Ileum, Stomach, Testis, Thyroid, Vagina	32	0.445519	0.77994	wFisher	one	14	32	0	32	32	pc3,pc4,pc2,pc5,pc7,pc6,pc0	0.961014	0.361294	0.54869	0.459786	0.513626	0.887691	0.23709	0.353629	0.962608	0.827723	0.258107	0.190304	0.04977	0.584424
ENSG00000169926	KLF13	0	CD4T, Nasal_Epithelium, Adipose_Visceral_Omentum, Brain_Cerebellar_Hemisphere, Brain_Cerebellum, Esophagus_Mucosa, Prostate, Spleen	8	0.445719	0.779959	wFisher	one	14	8	0	8	8	pc0,pc3,pc6,pc2,pc5,pc1,pc4	0.143908	0.252914	0.725893	0.0936448	0.360937	0.318849	0.0581084	0.48298	0.857763	0.565316	0.517581	0.748699	0.431493	0.191354
ENSG00000125304	TM9SF2	0	Nasal_Epithelium, Whole_Blood_GS, Brain_Caudate_basal_ganglia, Brain_Cerebellar_Hemisphere, Brain_Nucleus_accumbens_basal_ganglia, Minor_Salivary_Gland, Muscle_Skeletal, Nerve_Tibial, Pancreas, Prostate, Stomach	11	0.445791	0.780016	wFisher	one	14	11	0	11	11	pc0,pc3,pc2,pc1,pc6,pc5,pc7,pc4	0.10799	0.917582	0.615028	0.18961	0.523217	0.230384	0.970768	0.191165	0.0615397	0.590614	0.882989	0.322562	0.931858	0.608426
ENSG00000119760	SUPT7L	0	Nasal_Epithelium, Adipose_Subcutaneous, Cells_Cultured_fibroblasts, Esophagus_Gastroesophageal_Junction	4	0.445862	0.780071	wFisher	one	14	4	0	4	4	pc3,pc0,pc2,pc1	0.00471206	0.74027	0.218669	0.62694	0.77571	0.0448518	0.809016	0.77814	0.814179	0.426656	0.643913	0.245018	0.694613	0.968108
ENSG00000147488	ST18	0	CD4T, Nasal_Epithelium, Adipose_Subcutaneous, Cells_Cultured_fibroblasts, Lung, Nerve_Tibial	6	0.446053	0.780075	wFisher	one	14	6	0	6	6	pc0,pc1,pc4,pc2,pc5,pc3	0.0824579	0.894333	0.505329	0.578537	0.308683	0.944351	0.603399	0.17863	0.353458	0.749855	0.976832	0.125162	0.821318	0.951885
ENSG00000167114	SLC27A4	0	Adrenal_Gland, Esophagus_Gastroesophageal_Junction, Esophagus_Mucosa, Esophagus_Muscularis, Nerve_Tibial, Stomach, Testis, Thyroid	8	0.446194	0.780075	wFisher	one	14	8	0	8	8	pc5,pc0,pc2,pc6,pc1,pc3	0.226209	0.727167	0.0113789	0.615198	0.505694	0.806026	0.298554	0.677024	0.625949	0.627075	0.164783	0.575228	0.638365	0.562991
ENSG00000175906	ARL4D	0	Whole_Blood_GS, Adipose_Subcutaneous, Artery_Aorta, Brain_Cerebellar_Hemisphere, Brain_Cerebellum, Cells_Cultured_fibroblasts, Esophagus_Mucosa, Heart_Atrial_Appendage, Heart_Left_Ventricle, Nerve_Tibial, Skin_Not_Sun_Exposed_Suprapubic, Skin_Sun_Exposed_Lower_leg, Testis, Thyroid, Uterus, Whole_Blood	16	0.44638	0.780075	wFisher	one	14	16	0	16	16	pc3,pc9,pc4,pc2,pc5,pc10,pc0,pc7,pc6,pc1	0.259219	0.169827	0.787211	0.118507	0.799614	0.621039	0.630007	0.0237169	0.654365	0.598463	0.320602	0.833766	0.818337	0.531854
ENSG00000226629	LINC00974	0	Adipose_Visceral_Omentum, Colon_Transverse, Small_Intestine_Terminal_Ileum	3	0.446375	0.780075	wFisher	one	14	3	0	3	3	pc1,pc0,pc2	0.262692	0.765669	0.107945	0.164849	0.499225	0.518905	0.331052	0.397172	0.7149	0.544615	0.783655	0.268258	0.398375	0.232426
ENSG00000160221	GATD3	0	CD4T, Nasal_Epithelium, Whole_Blood_GS, Monocytes_MESA, Adipose_Subcutaneous, Adipose_Visceral_Omentum, Adrenal_Gland, Artery_Aorta, Artery_Coronary, Artery_Tibial, Brain_Amygdala, Brain_Anterior_cingulate_cortex_BA24, Brain_Caudate_basal_ganglia, Brain_Cerebellar_Hemisphere, Brain_Cerebellum, Brain_Cortex, Brain_Frontal_Cortex_BA9, Brain_Hippocampus, Brain_Hypothalamus, Brain_Nucleus_accumbens_basal_ganglia, basal_ganglia, Brain_Spinal_cord_cervical_c-1, Brain_Substantia_nigra, Breast_Mammary_Tissue, Cells_Cultured_fibroblasts, Cells_EBV-transformed_lymphocytes, Colon_Sigmoid, Colon_Transverse, Esophagus_Gastroesophageal_Junction, Esophagus_Mucosa, Esophagus_Muscularis, Heart_Atrial_Appendage, Heart_Left_Ventricle, Kidney_Cortex, Liver, Lung, Minor_Salivary_Gland, Muscle_Skeletal, Nerve_Tibial, Ovary, Pancreas, Pituitary, Prostate, Skin_Not_Sun_Exposed_Suprapubic, Skin_Sun_Exposed_Lower_leg, Small_Intestine_Terminal_Ileum, Spleen, Stomach, Testis, Thyroid, Uterus, Vagina, Whole_Blood	53	0.446312	0.780075	wFisher	one	14	53	0	53	53	pc0	0.265236	0.306693	0.744303	0.626392	0.129685	0.583497	0.0817962	0.499116	0.577796	0.493945	0.39284	0.223702	0.6103	0.626549
ENSG00000115419	GLS	0	CD4T, Nasal_Epithelium, Whole_Blood_GS, Adipose_Subcutaneous, Adipose_Visceral_Omentum, Artery_Aorta, Artery_Coronary, Artery_Tibial, Brain_Cerebellum, Brain_Hypothalamus, Breast_Mammary_Tissue, Cells_Cultured_fibroblasts, Colon_Sigmoid, Colon_Transverse, Esophagus_Gastroesophageal_Junction, Esophagus_Mucosa, Esophagus_Muscularis, Heart_Atrial_Appendage, Heart_Left_Ventricle, Lung, Muscle_Skeletal, Nerve_Tibial, Pancreas, Pituitary, Skin_Not_Sun_Exposed_Suprapubic, Skin_Sun_Exposed_Lower_leg, Stomach, Testis, Thyroid, Vagina, Whole_Blood	31	0.446187	0.780075	wFisher	one	14	31	0	31	31	pc2,pc0,pc3,pc5,pc1,pc7,pc9,pc6	0.291311	0.274817	0.212758	0.944986	0.457451	0.115831	0.031062	0.309954	0.981838	0.678867	0.652051	0.351737	0.538224	0.91129
ENSG00000130347	RTN4IP1	0	CD4T, Nasal_Epithelium, Whole_Blood_GS, Monocytes_MESA, Adipose_Subcutaneous, Artery_Aorta, Artery_Tibial, Brain_Anterior_cingulate_cortex_BA24, Breast_Mammary_Tissue, Cells_Cultured_fibroblasts, Esophagus_Gastroesophageal_Junction, Heart_Atrial_Appendage, Heart_Left_Ventricle, Lung, Muscle_Skeletal, Nerve_Tibial, Spleen, Stomach, Testis, Thyroid, Uterus	21	0.446171	0.780075	wFisher	one	14	21	0	21	21	pc9,pc6,pc7,pc4,pc0,pc10,pc8,pc1,pc2	0.306455	0.939889	0.33221	0.803511	0.879311	0.229833	0.0742158	0.0958494	0.827952	0.21469	0.567591	0.367032	0.974762	0.135576
ENSG00000135116	HRK	0	Nasal_Epithelium, Whole_Blood_GS, Adipose_Subcutaneous, Cells_Cultured_fibroblasts, Esophagus_Mucosa, Nerve_Tibial, Skin_Not_Sun_Exposed_Suprapubic, Skin_Sun_Exposed_Lower_leg, Small_Intestine_Terminal_Ileum, Thyroid, Whole_Blood	11	0.446344	0.780075	wFisher	one	14	11	0	11	11	pc2,pc3,pc6,pc7,pc8,pc0,pc9,pc1	0.311604	0.685324	0.193994	0.510411	0.635642	0.932393	0.681847	0.908689	0.975609	0.0396042	0.0335995	0.776383	0.112125	0.731326
ENSG00000203684	IBA57-DT	0	Artery_Aorta, Lung	2	0.44593	0.780075	wFisher	one	14	2	0	2	2	pc0,pc1	0.350424	0.0211561	0.151378	0.145907	0.135588	0.55758	0.648799	0.917216	0.66635	0.475254	0.626902	0.30496	0.590574	0.946034
ENSG00000048392	RRM2B	0	Nasal_Epithelium, Monocytes_MESA, Adipose_Subcutaneous, Adipose_Visceral_Omentum, Artery_Aorta, Artery_Tibial, Brain_Cerebellar_Hemisphere, Brain_Cerebellum, Brain_Spinal_cord_cervical_c-1, Cells_Cultured_fibroblasts, Colon_Transverse, Esophagus_Gastroesophageal_Junction, Esophagus_Mucosa, Esophagus_Muscularis, Lung, Muscle_Skeletal, Nerve_Tibial, Pancreas, Skin_Not_Sun_Exposed_Suprapubic, Skin_Sun_Exposed_Lower_leg, Small_Intestine_Terminal_Ileum, Testis, Thyroid, Whole_Blood	24	0.44626	0.780075	wFisher	one	14	24	0	24	24	pc4,pc0,pc14,pc8,pc9,pc16,pc10,pc5,pc11,pc1,pc7	0.378993	0.37055	0.0440677	0.167884	0.763879	0.862409	0.156443	0.865174	0.973855	0.195579	0.082708	0.76817	0.265401	0.677836
ENSG00000158161	EYA3	0	CD4T, Nasal_Epithelium, Whole_Blood_GS, Monocytes_MESA, Adipose_Subcutaneous, Adipose_Visceral_Omentum, Adrenal_Gland, Artery_Aorta, Artery_Coronary, Artery_Tibial, Brain_Amygdala, Brain_Anterior_cingulate_cortex_BA24, Brain_Caudate_basal_ganglia, Brain_Cerebellar_Hemisphere, Brain_Cerebellum, Brain_Cortex, Brain_Frontal_Cortex_BA9, Brain_Hippocampus, Brain_Hypothalamus, Brain_Nucleus_accumbens_basal_ganglia, basal_ganglia, Brain_Spinal_cord_cervical_c-1, Breast_Mammary_Tissue, Cells_Cultured_fibroblasts, Colon_Sigmoid, Colon_Transverse, Esophagus_Gastroesophageal_Junction, Esophagus_Mucosa, Esophagus_Muscularis, Heart_Atrial_Appendage, Heart_Left_Ventricle, Liver, Lung, Minor_Salivary_Gland, Muscle_Skeletal, Nerve_Tibial, Ovary, Pancreas, Pituitary, Skin_Not_Sun_Exposed_Suprapubic, Skin_Sun_Exposed_Lower_leg, Spleen, Stomach, Testis, Thyroid, Uterus, Whole_Blood	47	0.446088	0.780075	wFisher	one	14	47	0	47	47	pc5,pc4,pc2,pc1,pc0,pc3	0.483532	0.150446	0.757637	0.58583	0.725621	0.15501	0.00927691	0.435771	0.471208	0.776069	0.333714	0.704887	0.405405	0.2486
ENSG00000240747	KRBOX1	0	Brain_Nucleus_accumbens_basal_ganglia, Testis, Thyroid	3	0.446013	0.780075	wFisher	one	14	3	0	3	3	pc2,pc1,pc0	0.608909	0.56215	0.118691	0.167052	0.706015	0.338092	0.745078	0.130418	0.360361	0.642019	0.491413	0.708698	0.35211	0.1804
ENSG00000133835	HSD17B4	0	CD4T, Nasal_Epithelium, Whole_Blood_GS, Adipose_Subcutaneous, Artery_Aorta, Artery_Tibial, Brain_Amygdala, Brain_Caudate_basal_ganglia, Brain_Nucleus_accumbens_basal_ganglia, Brain_Spinal_cord_cervical_c-1, Breast_Mammary_Tissue, Cells_Cultured_fibroblasts, Colon_Sigmoid, Colon_Transverse, Esophagus_Gastroesophageal_Junction, Esophagus_Muscularis, Heart_Atrial_Appendage, Lung, Muscle_Skeletal, Nerve_Tibial, Pancreas, Prostate, Skin_Sun_Exposed_Lower_leg, Stomach, Thyroid, Uterus, Whole_Blood	27	0.446158	0.780075	wFisher	one	14	27	0	27	27	pc4,pc1,pc10,pc13,pc9,pc5,pc3,pc12,pc6,pc7,pc11	0.660601	0.59929	0.00395025	0.287667	0.327166	0.925963	0.658243	0.522268	0.756871	0.744088	0.814375	0.19915	0.75986	0.832729
ENSG00000132300	PTCD3	0	Nasal_Epithelium, Whole_Blood_GS, Artery_Aorta, Brain_Nucleus_accumbens_basal_ganglia, Cells_Cultured_fibroblasts, Muscle_Skeletal, Pancreas, Stomach	8	0.446459	0.780143	wFisher	one	14	8	0	8	8	pc4,pc1,pc5,pc3,pc6,pc0	0.339582	0.3177	0.131745	0.212953	0.635694	0.569188	0.0139378	0.209918	0.859176	0.402064	0.634435	0.942984	0.650019	0.831513
ENSG00000271447	MMP28	0	Nasal_Epithelium, Whole_Blood_GS, Adrenal_Gland, Artery_Aorta, Artery_Tibial, Brain_Cortex, Esophagus_Muscularis, Heart_Atrial_Appendage, Nerve_Tibial, Thyroid	10	0.446509	0.780161	wFisher	one	14	10	0	10	10	pc9,pc7,pc3,pc4,pc1,pc2,pc5,pc6	0.282565	0.840189	0.0565593	0.497578	0.849505	0.997483	0.0488226	0.217156	0.781799	0.653501	0.371412	0.698788	0.52397	0.596767
ENSG00000139874	SSTR1	0	Artery_Aorta, Brain_Cortex, Cells_Cultured_fibroblasts, Esophagus_Mucosa, Esophagus_Muscularis, Heart_Left_Ventricle, Nerve_Tibial, Prostate, Stomach	9	0.446734	0.780226	wFisher	one	14	9	0	9	9	pc2,pc6,pc1,pc3,pc0,pc5,pc8,pc7	0.185568	0.768984	0.444712	0.0795336	0.900991	0.369752	0.0450577	0.440108	0.626854	0.890468	0.221477	0.404026	0.761309	0.230524
ENSG00000164010	ERMAP	0	CD4T, Nasal_Epithelium, Whole_Blood_GS, Monocytes_MESA, Adipose_Subcutaneous, Adrenal_Gland, Artery_Aorta, Brain_Amygdala, Brain_Anterior_cingulate_cortex_BA24, Brain_Caudate_basal_ganglia, Brain_Cerebellar_Hemisphere, Brain_Cerebellum, Brain_Cortex, Brain_Frontal_Cortex_BA9, Brain_Hippocampus, Brain_Hypothalamus, Brain_Nucleus_accumbens_basal_ganglia, basal_ganglia, Brain_Substantia_nigra, Breast_Mammary_Tissue, Cells_Cultured_fibroblasts, Colon_Sigmoid, Colon_Transverse, Esophagus_Gastroesophageal_Junction, Esophagus_Mucosa, Esophagus_Muscularis, Heart_Atrial_Appendage, Heart_Left_Ventricle, Liver, Lung, Muscle_Skeletal, Nerve_Tibial, Pancreas, Pituitary, Prostate, Skin_Not_Sun_Exposed_Suprapubic, Skin_Sun_Exposed_Lower_leg, Spleen, Stomach, Testis, Thyroid, Whole_Blood	42	0.446694	0.780226	wFisher	one	14	42	0	42	42	pc2,pc4,pc3,pc0,pc5,pc1,pc6	0.359035	0.300875	0.0775393	0.774003	0.519802	0.911182	0.162702	0.768903	0.223306	0.870841	0.928683	0.47854	0.0843181	0.880244
ENSG00000165702	GFI1B	0	Whole_Blood_GS, Spleen, Testis, Whole_Blood	4	0.446744	0.780226	wFisher	one	14	4	0	4	4	pc1,pc2,pc3,pc0	0.567612	0.791035	0.507389	0.472761	0.418416	0.864248	0.282744	0.535867	0.113267	0.971843	0.779822	0.0500104	0.548091	0.248841
ENSG00000272622		0	Adipose_Subcutaneous, Brain_Frontal_Cortex_BA9, Heart_Atrial_Appendage, Lung, Nerve_Tibial	5	0.446734	0.780226	wFisher	one	14	5	0	5	5	pc2,pc0,pc3,pc1,pc4	0.795084	0.068664	0.960938	0.78666	0.0812336	0.0979067	0.00319822	0.975845	0.73045	0.912379	0.456357	0.718088	0.301974	0.815002
ENSG00000170638	TRABD	0	CD4T, Nasal_Epithelium, Whole_Blood_GS, Monocytes_MESA, Adipose_Subcutaneous, Adipose_Visceral_Omentum, Adrenal_Gland, Artery_Coronary, Artery_Tibial, Brain_Cerebellar_Hemisphere, Brain_Cerebellum, Brain_Hypothalamus, Brain_Nucleus_accumbens_basal_ganglia, Cells_Cultured_fibroblasts, Cells_EBV-transformed_lymphocytes, Esophagus_Mucosa, Esophagus_Muscularis, Heart_Left_Ventricle, Liver, Lung, Muscle_Skeletal, Nerve_Tibial, Pancreas, Pituitary, Skin_Not_Sun_Exposed_Suprapubic, Skin_Sun_Exposed_Lower_leg, Testis, Thyroid, Whole_Blood	29	0.446614	0.780226	wFisher	one	14	29	0	29	29	pc20,pc14,pc15,pc8,pc18,pc12,pc5,pc16,pc10,pc0	0.810847	0.683628	0.0969513	0.0685047	0.0395612	0.386424	0.584148	0.878163	0.764956	0.944929	0.968497	0.324188	0.510994	0.0664251
ENSG00000205622	ETS2-AS1	0	Brain_Cortex, Lung, Stomach, Uterus	4	0.446943	0.780414	wFisher	one	14	4	0	4	4	pc1,pc0,pc2,pc3	0.0147043	0.661058	0.483903	0.842849	0.311622	0.844913	0.438643	0.230799	0.915008	0.971013	0.584186	0.483652	0.813762	0.283112
ENSG00000137818	RPLP1	0	Nasal_Epithelium, Whole_Blood_GS, Brain_Cerebellum, Brain_Nucleus_accumbens_basal_ganglia, Brain_Spinal_cord_cervical_c-1	5	0.446971	0.780414	wFisher	one	14	5	0	5	5	pc2,pc1,pc4,pc3,pc0	0.14387	0.812634	0.426051	0.294556	0.0769023	0.477857	0.968854	0.788687	0.257566	0.26795	0.945535	0.274204	0.309248	0.534574
ENSG00000228043	SPOPL-DT	0	Artery_Tibial, Cells_Cultured_fibroblasts, Testis	3	0.446965	0.780414	wFisher	one	14	3	0	3	3	pc0,pc2,pc1	0.824596	0.884782	0.161167	0.867868	0.240544	0.0999758	0.644947	0.0539639	0.217527	0.151866	0.331074	0.970085	0.913004	0.998848
ENSG00000269713	NBPF9	0	CD4T, Whole_Blood_GS, Adipose_Subcutaneous, Adipose_Visceral_Omentum, Adrenal_Gland, Artery_Aorta, Artery_Coronary, Artery_Tibial, Brain_Amygdala, Brain_Anterior_cingulate_cortex_BA24, Brain_Caudate_basal_ganglia, Brain_Cerebellar_Hemisphere, Brain_Cerebellum, Brain_Cortex, Brain_Frontal_Cortex_BA9, Brain_Hippocampus, Brain_Hypothalamus, Brain_Nucleus_accumbens_basal_ganglia, basal_ganglia, Brain_Spinal_cord_cervical_c-1, Brain_Substantia_nigra, Breast_Mammary_Tissue, Cells_Cultured_fibroblasts, Cells_EBV-transformed_lymphocytes, Colon_Sigmoid, Colon_Transverse, Esophagus_Gastroesophageal_Junction, Esophagus_Mucosa, Esophagus_Muscularis, Heart_Atrial_Appendage, Heart_Left_Ventricle, Liver, Lung, Minor_Salivary_Gland, Muscle_Skeletal, Nerve_Tibial, Ovary, Pancreas, Pituitary, Prostate, Skin_Not_Sun_Exposed_Suprapubic, Skin_Sun_Exposed_Lower_leg, Small_Intestine_Terminal_Ileum, Spleen, Stomach, Testis, Thyroid, Uterus, Vagina, Whole_Blood	50	0.447235	0.780577	wFisher	one	14	49.4286	0.851631	48	50	pc1,pc0,pc12,pc11,pc3,pc2,pc15,pc5,pc17,pc6	0.304619	0.298986	0.0610563	0.281403	0.260902	0.358952	0.902897	0.305847	0.778416	0.181	0.53752	0.388154	0.779986	0.995563
ENSG00000111596	CNOT2	0	Adipose_Subcutaneous, Adrenal_Gland, Brain_Cerebellar_Hemisphere, Cells_Cultured_fibroblasts, Colon_Transverse, Esophagus_Mucosa, Heart_Left_Ventricle, Skin_Sun_Exposed_Lower_leg, Whole_Blood	9	0.447204	0.780577	wFisher	one	14	9	0	9	9	pc3,pc6,pc5,pc2,pc0,pc7,pc1,pc8	0.330038	0.945998	0.21664	0.296095	0.823148	0.168762	0.552048	0.0285044	0.471847	0.201276	0.891586	0.59935	0.698689	0.962989
ENSG00000165275	TRMT10B	0	CD4T, Nasal_Epithelium, Whole_Blood_GS, Monocytes_MESA, Adipose_Subcutaneous, Adipose_Visceral_Omentum, Adrenal_Gland, Brain_Nucleus_accumbens_basal_ganglia, basal_ganglia, Brain_Spinal_cord_cervical_c-1, Brain_Substantia_nigra, Breast_Mammary_Tissue, Cells_Cultured_fibroblasts, Cells_EBV-transformed_lymphocytes, Esophagus_Gastroesophageal_Junction, Esophagus_Muscularis, Heart_Left_Ventricle, Lung, Muscle_Skeletal, Nerve_Tibial, Prostate, Skin_Not_Sun_Exposed_Suprapubic, Skin_Sun_Exposed_Lower_leg, Spleen, Thyroid, Whole_Blood	26	0.447369	0.780577	wFisher	one	14	26	0	26	26	pc4,pc10,pc0,pc5,pc2,pc1,pc8,pc6,pc7	0.404169	0.53092	0.298496	0.617223	0.247953	0.704383	0.348721	0.233341	0.525087	0.955129	0.54535	0.587271	0.645514	0.0296471
ENSG00000188133	TMEM215	0	Brain_Anterior_cingulate_cortex_BA24, Brain_Caudate_basal_ganglia, Brain_Cortex, Brain_Frontal_Cortex_BA9, basal_ganglia, Brain_Substantia_nigra, Nerve_Tibial, Testis	8	0.447117	0.780577	wFisher	one	14	8	0	8	8	pc2,pc1,pc4,pc0,pc3	0.463183	0.718034	0.138108	0.481085	0.321932	0.395969	0.140696	0.282553	0.574305	0.253387	0.62093	0.922337	0.176856	0.324776
ENSG00000113758	DBN1	0	Nasal_Epithelium, Whole_Blood_GS, Monocytes_MESA, Adipose_Visceral_Omentum, Artery_Aorta, Artery_Tibial, Cells_Cultured_fibroblasts, Colon_Transverse, Esophagus_Mucosa, Esophagus_Muscularis, Kidney_Cortex, Liver, Muscle_Skeletal, Testis, Whole_Blood	15	0.447155	0.780577	wFisher	one	14	15	0	15	15	pc8,pc7,pc3,pc5,pc6,pc1,pc0,pc2,pc4	0.551691	0.99629	0.0218935	0.791684	0.588013	0.859124	0.919551	0.323909	0.494767	0.075178	0.487894	0.459915	0.757449	0.279008
ENSG00000171115	GIMAP8	0	Whole_Blood_GS, Adipose_Subcutaneous, Adipose_Visceral_Omentum, Artery_Aorta, Artery_Coronary, Artery_Tibial, Breast_Mammary_Tissue, Colon_Sigmoid, Colon_Transverse, Esophagus_Gastroesophageal_Junction, Esophagus_Mucosa, Esophagus_Muscularis, Heart_Atrial_Appendage, Heart_Left_Ventricle, Lung, Muscle_Skeletal, Nerve_Tibial, Pituitary, Prostate, Skin_Not_Sun_Exposed_Suprapubic, Skin_Sun_Exposed_Lower_leg, Small_Intestine_Terminal_Ileum, Spleen, Stomach, Thyroid, Uterus, Whole_Blood	27	0.447321	0.780577	wFisher	one	14	27	0	27	27	pc5,pc2,pc3,pc0,pc4,pc6	0.614518	0.932161	0.104127	0.697728	0.586489	0.545547	0.901658	0.180187	0.288387	0.263181	0.100383	0.945644	0.266349	0.93295
ENSG00000170465	KRT6C	0	Nasal_Epithelium, Heart_Atrial_Appendage, Nerve_Tibial, Skin_Not_Sun_Exposed_Suprapubic, Skin_Sun_Exposed_Lower_leg	5	0.447461	0.780577	wFisher	one	14	5	0	5	5	pc4,pc2,pc3,pc1,pc0	0.636924	0.226409	0.677718	0.754021	0.53777	0.363318	0.354005	0.377448	0.274934	0.167725	0.215218	0.659045	0.177611	0.19346
ENSG00000197140	ADAM32	0	CD4T, Nasal_Epithelium, Adipose_Subcutaneous, Adipose_Visceral_Omentum, Adrenal_Gland, Artery_Aorta, Artery_Coronary, Artery_Tibial, Brain_Cerebellar_Hemisphere, Brain_Cortex, Brain_Hypothalamus, Breast_Mammary_Tissue, Cells_Cultured_fibroblasts, Colon_Sigmoid, Colon_Transverse, Esophagus_Gastroesophageal_Junction, Esophagus_Mucosa, Esophagus_Muscularis, Heart_Atrial_Appendage, Heart_Left_Ventricle, Kidney_Cortex, Lung, Minor_Salivary_Gland, Muscle_Skeletal, Nerve_Tibial, Ovary, Pancreas, Pituitary, Prostate, Skin_Not_Sun_Exposed_Suprapubic, Skin_Sun_Exposed_Lower_leg, Small_Intestine_Terminal_Ileum, Spleen, Stomach, Thyroid, Uterus, Vagina	37	0.447434	0.780577	wFisher	one	14	37	0	37	37	pc3,pc0,pc2,pc1	0.678662	0.868743	0.390401	0.0972663	0.58444	0.72928	0.472108	0.843499	0.572925	0.755311	0.115887	0.395931	0.0227436	0.925419
ENSG00000085365	SCAMP1	0	Nasal_Epithelium, Monocytes_MESA, Artery_Tibial, Brain_Caudate_basal_ganglia, Brain_Cerebellar_Hemisphere, Brain_Cortex, Brain_Hippocampus, Brain_Hypothalamus, basal_ganglia, Cells_Cultured_fibroblasts, Colon_Sigmoid, Esophagus_Gastroesophageal_Junction, Esophagus_Muscularis, Heart_Atrial_Appendage, Lung, Nerve_Tibial, Thyroid, Whole_Blood	18	0.447453	0.780577	wFisher	one	14	18	0	18	18	pc14,pc4,pc1,pc10,pc11,pc7,pc6,pc5,pc8,pc2	0.721568	0.141696	0.535377	0.137454	0.388652	0.524894	0.959049	0.34927	0.990814	0.55935	0.184166	0.932576	0.460016	0.0101127
ENSG00000083635	NUFIP1	0	Artery_Tibial, Cells_Cultured_fibroblasts, Esophagus_Muscularis, Muscle_Skeletal	4	0.447323	0.780577	wFisher	one	14	4	0	4	4	pc2,pc0,pc3,pc1	0.789102	0.566564	0.212535	0.393577	0.409979	0.905679	0.0776623	0.554405	0.273465	0.24622	0.288605	0.362154	0.383545	0.469811
ENSG00000237515	SHISA9	0	Nasal_Epithelium, Brain_Cortex, Esophagus_Muscularis, Heart_Atrial_Appendage, Nerve_Tibial, Pancreas, Pituitary, Testis	8	0.447642	0.780584	wFisher	one	14	8	0	8	8	pc0,pc2,pc5,pc7,pc6,pc3,pc4,pc1	0.0370598	0.582951	0.129397	0.87881	0.439286	0.564921	0.417651	0.195399	0.711919	0.513387	0.450133	0.724629	0.910294	0.3522
ENSG00000164885	CDK5	0	Nasal_Epithelium, Brain_Hypothalamus, Brain_Spinal_cord_cervical_c-1, Cells_Cultured_fibroblasts	4	0.447505	0.780584	wFisher	one	14	4	0	4	4	pc0,pc2,pc3,pc1	0.0655049	0.428393	0.574962	0.150068	0.727169	0.124777	0.0803175	0.418425	0.749376	0.783362	0.123469	0.887091	0.740514	0.235635
ENSG00000139269	INHBE	0	Brain_Spinal_cord_cervical_c-1, Esophagus_Gastroesophageal_Junction, Pancreas	3	0.447685	0.780584	wFisher	one	14	3	0	3	3	pc0,pc2,pc1	0.232416	0.138825	0.210004	0.775473	0.201121	0.459183	0.607427	0.562439	0.790231	0.752851	0.381592	0.806061	0.190868	0.12396
ENSG00000177602	HASPIN	0	Whole_Blood_GS, Cells_EBV-transformed_lymphocytes, Kidney_Cortex, Muscle_Skeletal, Testis	5	0.447594	0.780584	wFisher	one	14	5	0	5	5	pc0,pc2,pc4,pc3,pc1	0.341639	0.945214	0.868268	0.0766294	0.614944	0.0314634	0.0681142	0.122715	0.382146	0.24392	0.857523	0.849886	0.697346	0.618193
ENSG00000271079	CTAGE15	0	Nasal_Epithelium, Adipose_Visceral_Omentum, Breast_Mammary_Tissue, Colon_Transverse, Esophagus_Mucosa, Liver, Lung, Minor_Salivary_Gland, Ovary, Pancreas, Pituitary, Prostate, Skin_Not_Sun_Exposed_Suprapubic, Skin_Sun_Exposed_Lower_leg, Small_Intestine_Terminal_Ileum, Stomach, Testis, Thyroid, Vagina	19	0.447736	0.780584	wFisher	one	14	19	0	19	19	pc15,pc12,pc9,pc5,pc14,pc6,pc0,pc2,pc1,pc11	0.592392	0.888151	0.100786	0.28064	0.779729	0.217473	0.790372	0.568094	0.46741	0.793794	0.192042	0.255243	0.205134	0.167087
ENSG00000165494	PCF11	0	Artery_Coronary, Brain_Caudate_basal_ganglia, Minor_Salivary_Gland, Nerve_Tibial	4	0.447743	0.780584	wFisher	one	14	4	0	4	4	pc3,pc2,pc1	0.697072	0.277318	0.88472	0.161611	0.308157	0.879328	0.346034	0.106477	0.633897	0.604532	0.243508	0.399481	0.463666	0.477675
ENSG00000175329	ISX	0	Colon_Transverse, Prostate	2	0.447711	0.780584	wFisher	one	14	2	0	2	2	pc1,pc0	0.806452	0.469425	0.976511	0.919807	0.266165	0.92335	0.889002	0.0586172	0.218205	0.303424	0.124042	0.604356	0.939561	0.223795
ENSG00000167524	RSKR	0	Cells_Cultured_fibroblasts, Pancreas	2	0.447799	0.780614	wFisher	one	14	2	0	2	2	pc1,pc0	0.0834469	0.739747	0.193815	0.118237	0.0811535	0.260019	0.463542	0.4847	0.719604	0.834593	0.333562	0.691551	0.781169	0.812611
ENSG00000240423	LINC00636	0	Brain_Anterior_cingulate_cortex_BA24, Ovary, Testis	3	0.447846	0.780626	wFisher	one	14	3	0	3	3	pc1,pc2,pc0	0.897506	0.552577	0.626554	0.632367	0.106902	0.0327399	0.492686	0.451095	0.398996	0.0684926	0.131648	0.648072	0.731399	0.289488
ENSG00000131037	EPS8L1	0	CD4T, Whole_Blood_GS, Adipose_Subcutaneous, Adipose_Visceral_Omentum, Adrenal_Gland, Artery_Aorta, Artery_Coronary, Artery_Tibial, Brain_Caudate_basal_ganglia, Brain_Cerebellum, Brain_Frontal_Cortex_BA9, basal_ganglia, Cells_Cultured_fibroblasts, Colon_Transverse, Heart_Atrial_Appendage, Kidney_Cortex, Liver, Lung, Muscle_Skeletal, Nerve_Tibial, Pancreas, Pituitary, Skin_Not_Sun_Exposed_Suprapubic, Skin_Sun_Exposed_Lower_leg, Spleen, Thyroid, Whole_Blood	27	0.447963	0.780692	wFisher	one	14	27	0	27	27	pc12,pc1,pc0,pc9,pc7,pc13,pc10	0.0196011	0.385367	0.832697	0.44663	0.757325	0.0985104	0.837722	0.439552	0.227061	0.323776	0.734833	0.429787	0.618007	0.257689
ENSG00000171848	RRM2	0	Adrenal_Gland, Brain_Cerebellum, Cells_Cultured_fibroblasts, Colon_Transverse, Testis, Vagina	6	0.447951	0.780692	wFisher	one	14	6	0	6	6	pc2,pc5,pc3,pc1,pc4,pc0	0.089982	0.136768	0.235778	0.917933	0.530067	0.133214	0.0409569	0.421602	0.377517	0.850258	0.57251	0.851913	0.75244	0.612566
ENSG00000198843	SELENOT	0	Nasal_Epithelium, Monocytes_MESA, Brain_Frontal_Cortex_BA9, Cells_Cultured_fibroblasts, Colon_Sigmoid, Heart_Atrial_Appendage, Whole_Blood	7	0.448021	0.780724	wFisher	one	14	7	0	7	7	pc2,pc6,pc1,pc0,pc4,pc3,pc5	0.0229432	0.776406	0.682965	0.210906	0.788486	0.204798	0.80478	0.284388	0.477817	0.210116	0.957682	0.527086	0.531342	0.183906
ENSG00000160870	CYP3A7	0	Adipose_Visceral_Omentum, Adrenal_Gland, Esophagus_Gastroesophageal_Junction, Esophagus_Muscularis, Skin_Sun_Exposed_Lower_leg	5	0.448091	0.780775	wFisher	one	14	5	0	5	5	pc1,pc4,pc3,pc2,pc0	0.235203	0.405664	0.371366	0.0616831	0.317195	0.0316591	0.541372	0.178438	0.893053	0.31101	0.848446	0.929883	0.346864	0.825186
ENSG00000138814	PPP3CA	0	CD4T, Nasal_Epithelium, Whole_Blood_GS, Cells_Cultured_fibroblasts, Nerve_Tibial, Stomach, Testis, Whole_Blood	8	0.448235	0.780888	wFisher	one	14	8	0	8	8	pc6,pc5,pc3,pc7,pc4,pc0	0.450501	0.393468	0.851571	0.826476	0.116183	0.358483	0.707819	0.104499	0.87548	0.849868	0.12438	0.605655	0.428026	0.428886
ENSG00000173826	KCNH6	0	Brain_Frontal_Cortex_BA9, Lung, Pituitary, Stomach, Thyroid	5	0.448211	0.780888	wFisher	one	14	5	0	5	5	pc0,pc2,pc1,pc4	0.968988	0.658685	0.0718029	0.468444	0.667277	0.967684	0.453298	0.681875	0.0612932	0.00678848	0.893287	0.483865	0.763487	0.935959
ENSG00000268087		0	Adipose_Subcutaneous, Brain_Cerebellum, Brain_Cortex, Brain_Hippocampus, Cells_Cultured_fibroblasts, Esophagus_Gastroesophageal_Junction, Esophagus_Muscularis, Heart_Atrial_Appendage, Kidney_Cortex, Muscle_Skeletal, Skin_Not_Sun_Exposed_Suprapubic, Small_Intestine_Terminal_Ileum, Stomach, Thyroid	14	0.448383	0.781078	wFisher	one	14	14	0	14	14	pc4,pc5,pc8,pc3,pc7,pc6,pc2,pc0	0.857402	0.486386	0.167275	0.350538	0.0104059	0.0881571	0.495639	0.750923	0.814219	0.269888	0.686096	0.345512	0.469345	0.934316
ENSG00000165029	ABCA1	0	Whole_Blood_GS, Adrenal_Gland, Brain_Spinal_cord_cervical_c-1, Cells_Cultured_fibroblasts, Lung	5	0.448476	0.781112	wFisher	one	14	5	0	5	5	pc0,pc1,pc2,pc4	0.136769	0.557333	0.204593	0.922995	0.218583	0.172085	0.0730237	0.442417	0.564161	0.812032	0.681782	0.429519	0.930184	0.178303
ENSG00000204444	APOM	0	CD4T, Whole_Blood_GS, Adipose_Subcutaneous, Adipose_Visceral_Omentum, Adrenal_Gland, Cells_Cultured_fibroblasts, Liver, Lung, Muscle_Skeletal, Pituitary, Skin_Sun_Exposed_Lower_leg, Stomach, Testis, Uterus	14	0.448482	0.781112	wFisher	one	14	14	0	14	14	pc1,pc10,pc4,pc2,pc3,pc6,pc9,pc11	0.736384	0.559518	0.545007	0.37696	0.445484	0.924535	0.217174	0.0707823	0.467658	0.976871	0.992954	0.26514	0.216423	0.853337
ENSG00000260011		0	Artery_Tibial, Brain_Cerebellar_Hemisphere, Brain_Cerebellum, Esophagus_Mucosa, Esophagus_Muscularis, Nerve_Tibial, Pancreas, Pituitary, Prostate, Testis, Thyroid	11	0.448539	0.781142	wFisher	one	14	11	0	11	11	pc8,pc1,pc2,pc6,pc0,pc4,pc7	0.182817	0.935799	0.581257	0.0243412	0.896377	0.35531	0.783414	0.381289	0.286366	0.119436	0.676814	0.833628	0.214646	0.359658
ENSG00000186714	CCDC73	0	Nasal_Epithelium, Testis	2	0.448618	0.781209	wFisher	one	14	2	0	2	2	pc1,pc0	0.974821	0.329477	0.0944155	0.971863	0.889174	0.627817	0.30596	0.370461	0.808527	0.016231	0.734764	0.357269	0.287634	0.399087
ENSG00000268027		0	Colon_Transverse, Lung, Minor_Salivary_Gland, Skin_Sun_Exposed_Lower_leg	4	0.448784	0.781223	wFisher	one	14	4	0	4	4	pc2,pc1,pc3,pc0	0.206533	0.630361	0.642984	0.704149	0.165026	0.543605	0.33783	0.133925	0.394435	0.739288	0.125638	0.749045	0.73081	0.828603
ENSG00000151623	NR3C2	0	Brain_Cerebellar_Hemisphere, Pancreas, Thyroid	3	0.448782	0.781223	wFisher	one	14	3	0	3	3	pc0,pc2,pc1	0.328685	0.40112	0.171058	0.0823668	0.375978	0.388202	0.0152232	0.756058	0.437317	0.272107	0.871885	0.341016	0.985135	0.790732
ENSG00000237751	LINC01143	0	Pancreas, Skin_Sun_Exposed_Lower_leg, Uterus	3	0.448744	0.781223	wFisher	one	14	3	0	3	3	pc0,pc2,pc1	0.469247	0.49422	0.0671178	0.990975	0.897789	0.4313	0.164629	0.343022	0.164821	0.347061	0.576429	0.490376	0.50109	0.321065
ENSG00000114999	TTL	0	CD4T, Nasal_Epithelium, Artery_Tibial, basal_ganglia, Colon_Sigmoid, Esophagus_Gastroesophageal_Junction, Esophagus_Muscularis, Heart_Atrial_Appendage, Heart_Left_Ventricle, Muscle_Skeletal, Pituitary, Skin_Not_Sun_Exposed_Suprapubic, Skin_Sun_Exposed_Lower_leg, Thyroid, Uterus	15	0.448677	0.781223	wFisher	one	14	15	0	15	15	pc1,pc4,pc9,pc7,pc6,pc5,pc2	0.8239	0.0818033	0.00929449	0.471305	0.460791	0.74215	0.600226	0.631639	0.120985	0.295164	0.753655	0.955647	0.564263	0.47971
ENSG00000142327	RNPEPL1	0	Artery_Coronary, Brain_Cerebellum, Brain_Nucleus_accumbens_basal_ganglia, Cells_Cultured_fibroblasts, Esophagus_Mucosa, Heart_Atrial_Appendage	6	0.448893	0.781343	wFisher	one	14	6	0	6	6	pc0,pc1,pc3,pc4,pc2,pc5	0.327318	0.598087	0.205369	0.560225	0.291621	0.58615	0.317052	0.287031	0.654625	0.853457	0.802903	0.42773	0.159063	0.286855
ENSG00000260440	LINC01544	0	Brain_Cerebellar_Hemisphere, Brain_Cerebellum	2	0.449085	0.781466	wFisher	one	14	2	0	2	2	pc1,pc0	0.0321963	0.190747	0.56898	0.214918	0.210157	0.108618	0.86144	0.607476	0.689817	0.170578	0.486364	0.630944	0.852394	0.307076
ENSG00000071242	RPS6KA2	0	CD4T, Nasal_Epithelium, Whole_Blood_GS, Monocytes_MESA, Adipose_Visceral_Omentum, Adrenal_Gland, Brain_Cerebellar_Hemisphere, Breast_Mammary_Tissue, Cells_Cultured_fibroblasts, Esophagus_Gastroesophageal_Junction, Esophagus_Mucosa, Esophagus_Muscularis, Lung, Skin_Sun_Exposed_Lower_leg, Thyroid, Whole_Blood	16	0.449665	0.781466	wFisher	one	14	16	0	16	16	pc2,pc4,pc6,pc7,pc5,pc13,pc9	0.0361966	0.923269	0.179146	0.812726	0.611697	0.247464	0.910226	0.784115	0.961456	0.845875	0.5167	0.403108	0.74886	0.00852848
ENSG00000104695	PPP2CB	0	CD4T, Nasal_Epithelium, Whole_Blood_GS, Monocytes_MESA, Artery_Tibial, Colon_Sigmoid, Esophagus_Mucosa, Muscle_Skeletal, Pituitary, Skin_Not_Sun_Exposed_Suprapubic, Skin_Sun_Exposed_Lower_leg, Stomach, Testis, Whole_Blood	14	0.449085	0.781466	wFisher	one	14	14	0	14	14	pc3,pc4,pc11,pc7,pc2,pc8,pc5,pc9	0.0927309	0.0609991	0.238281	0.190815	0.691159	0.798865	0.356051	0.297778	0.676973	0.249233	0.917083	0.520775	0.896581	0.37334
ENSG00000133985	TTC9	0	CD4T, Nasal_Epithelium, Whole_Blood_GS, Adipose_Subcutaneous, Adipose_Visceral_Omentum, Adrenal_Gland, Artery_Aorta, Artery_Tibial, Brain_Cerebellar_Hemisphere, Colon_Sigmoid, Colon_Transverse, Esophagus_Gastroesophageal_Junction, Esophagus_Muscularis, Heart_Atrial_Appendage, Heart_Left_Ventricle, Liver, Lung, Muscle_Skeletal, Pancreas, Small_Intestine_Terminal_Ileum, Spleen, Stomach, Testis, Thyroid, Uterus, Whole_Blood	26	0.449661	0.781466	wFisher	one	14	26	0	26	26	pc8,pc13,pc9,pc7,pc15,pc10,pc0,pc12,pc3,pc6,pc2	0.112298	0.673733	0.961525	0.24873	0.847665	0.140687	0.0312766	0.377746	0.881822	0.327238	0.613225	0.282513	0.711076	0.15438
ENSG00000185909	KLHDC8B	0	Whole_Blood_GS, Artery_Tibial, Brain_Cerebellum, Cells_Cultured_fibroblasts, Colon_Sigmoid, Esophagus_Gastroesophageal_Junction, Esophagus_Mucosa, Esophagus_Muscularis, Heart_Left_Ventricle, Lung, Nerve_Tibial, Ovary, Pancreas, Prostate, Skin_Not_Sun_Exposed_Suprapubic, Skin_Sun_Exposed_Lower_leg, Spleen, Thyroid, Uterus	19	0.449637	0.781466	wFisher	one	14	19	0	19	19	pc5,pc0,pc4,pc2,pc3,pc6,pc7	0.113611	0.53981	0.822714	0.799501	0.784347	0.863359	0.264347	0.211609	0.637565	0.262528	0.225805	0.683082	0.423631	0.10553
ENSG00000159352	PSMD4	0	Whole_Blood_GS, Artery_Tibial, Brain_Anterior_cingulate_cortex_BA24, Brain_Cerebellar_Hemisphere, Brain_Cerebellum, Brain_Cortex, Brain_Frontal_Cortex_BA9, Brain_Hypothalamus, Brain_Nucleus_accumbens_basal_ganglia, basal_ganglia, Colon_Sigmoid, Esophagus_Gastroesophageal_Junction, Esophagus_Muscularis, Lung, Nerve_Tibial, Pituitary, Skin_Not_Sun_Exposed_Suprapubic, Small_Intestine_Terminal_Ileum, Thyroid, Whole_Blood	20	0.449512	0.781466	wFisher	one	14	20	0	20	20	pc3,pc5,pc0,pc6,pc4,pc7,pc2	0.127079	0.554023	0.887145	0.433862	0.812698	0.571685	0.337069	0.290979	0.48625	0.0335429	0.342027	0.338565	0.969291	0.191834
ENSG00000023287	RB1CC1	0	Nasal_Epithelium, Whole_Blood_GS, Esophagus_Gastroesophageal_Junction, Whole_Blood	4	0.44976	0.781466	wFisher	one	14	4	0	4	4	pc1,pc0,pc2,pc3	0.174583	0.571336	0.213695	0.229578	0.769804	0.410001	0.550626	0.773064	0.391458	0.112579	0.0125671	0.910631	0.677147	0.643763
ENSG00000142552	RCN3	0	CD4T, Nasal_Epithelium, Whole_Blood_GS, Adrenal_Gland, Artery_Aorta, Artery_Coronary, Artery_Tibial, Brain_Hypothalamus, Brain_Spinal_cord_cervical_c-1, Breast_Mammary_Tissue, Colon_Transverse, Nerve_Tibial, Pituitary, Small_Intestine_Terminal_Ileum, Stomach, Testis, Whole_Blood	17	0.449026	0.781466	wFisher	one	14	17	0	17	17	pc3,pc0,pc5,pc6,pc1,pc4,pc2	0.284847	0.123553	0.947658	0.565504	0.659966	0.28589	0.00201176	0.944895	0.183547	0.845021	0.396145	0.554117	0.566401	0.843943
ENSG00000282142		0	Brain_Amygdala, Brain_Cerebellum, Brain_Hippocampus, basal_ganglia, Brain_Spinal_cord_cervical_c-1, Testis	6	0.449781	0.781466	wFisher	one	14	6	0	6	6	pc1,pc0,pc5,pc3,pc4,pc2	0.287706	0.771229	0.46435	0.88012	0.423831	0.772664	0.490439	0.087465	0.405995	0.294444	0.240241	0.354032	0.872791	0.532019
ENSG00000132661	NXT1	0	CD4T, Brain_Cerebellar_Hemisphere, Esophagus_Gastroesophageal_Junction, Prostate, Whole_Blood	5	0.449674	0.781466	wFisher	one	14	5	0	5	5	pc3,pc4,pc2,pc1	0.309684	0.49396	0.169314	0.906118	0.551762	0.0856109	0.951102	0.144249	0.218292	0.487654	0.374644	0.694257	0.459789	0.681218
ENSG00000146282	RARS2	0	Nasal_Epithelium, Monocytes_MESA, Adipose_Subcutaneous, Artery_Tibial, Brain_Cortex, Brain_Hippocampus, Cells_Cultured_fibroblasts, Esophagus_Mucosa, Esophagus_Muscularis, Heart_Atrial_Appendage, Lung, Muscle_Skeletal, Nerve_Tibial, Skin_Not_Sun_Exposed_Suprapubic, Skin_Sun_Exposed_Lower_leg, Testis	16	0.449545	0.781466	wFisher	one	14	16	0	16	16	pc0,pc5,pc4,pc7,pc6,pc3,pc11,pc2,pc9	0.31837	0.326155	0.238737	0.0342387	0.86919	0.490805	0.19967	0.518264	0.836363	0.0319963	0.392761	0.674029	0.83007	0.284228
ENSG00000162517	PEF1	0	Nasal_Epithelium, Whole_Blood_GS, Adipose_Subcutaneous, Adipose_Visceral_Omentum, Artery_Aorta, Artery_Coronary, Artery_Tibial, Brain_Caudate_basal_ganglia, Brain_Cerebellar_Hemisphere, Brain_Cortex, Brain_Frontal_Cortex_BA9, Brain_Hypothalamus, Brain_Nucleus_accumbens_basal_ganglia, Brain_Spinal_cord_cervical_c-1, Colon_Sigmoid, Colon_Transverse, Esophagus_Gastroesophageal_Junction, Esophagus_Muscularis, Heart_Atrial_Appendage, Heart_Left_Ventricle, Lung, Muscle_Skeletal, Nerve_Tibial, Pancreas, Skin_Not_Sun_Exposed_Suprapubic, Skin_Sun_Exposed_Lower_leg, Thyroid, Whole_Blood	28	0.449413	0.781466	wFisher	one	14	28	0	28	28	pc8,pc10,pc4,pc0,pc7,pc2,pc5,pc3	0.441906	0.542702	0.35598	0.42231	0.0390817	0.309201	0.867167	0.107606	0.831685	0.147836	0.717575	0.997238	0.495375	0.429059
ENSG00000143847	PPFIA4	1	CD4T, Whole_Blood_GS, Artery_Aorta, Artery_Coronary, Artery_Tibial, Brain_Cerebellar_Hemisphere, Brain_Cerebellum, Brain_Frontal_Cortex_BA9, basal_ganglia, Cells_Cultured_fibroblasts, Colon_Sigmoid, Colon_Transverse, Esophagus_Gastroesophageal_Junction, Esophagus_Muscularis, Nerve_Tibial, Skin_Not_Sun_Exposed_Suprapubic, Skin_Sun_Exposed_Lower_leg, Whole_Blood, asthma_gene	19	0.449584	0.781466	wFisher	one	14	18	0	18	18	pc4,pc12,pc10,pc7,pc11,pc9,pc1,pc6	0.56634	0.217437	0.076038	0.146156	0.468545	0.466346	0.5621	0.316655	0.809854	0.768339	0.227049	0.229252	0.730577	0.923524
ENSG00000183128	CALHM3	0	Brain_Anterior_cingulate_cortex_BA24, Brain_Cerebellum, Colon_Sigmoid, Pancreas, Pituitary, Vagina	6	0.449535	0.781466	wFisher	one	14	6	0	6	6	pc3,pc1,pc4,pc0,pc2,pc5	0.608938	0.530251	0.551073	0.216157	0.338782	0.658085	0.549473	0.312095	0.18597	0.945834	0.596588	0.814765	0.0356612	0.655813
ENSG00000278214	LINC02139	0	Brain_Caudate_basal_ganglia, basal_ganglia, Heart_Atrial_Appendage, Heart_Left_Ventricle, Lung, Spleen, Vagina	7	0.449164	0.781466	wFisher	one	14	7	0	7	7	pc2,pc4,pc5,pc1,pc3,pc6	0.611246	0.726175	0.36352	0.936911	0.833226	0.30752	0.0338093	0.885438	0.179991	0.774564	0.179596	0.260719	0.361453	0.108803
ENSG00000151117	TMEM86A	0	CD4T, Nasal_Epithelium, Adipose_Subcutaneous, Adipose_Visceral_Omentum, Esophagus_Mucosa, Pancreas, Skin_Not_Sun_Exposed_Suprapubic, Skin_Sun_Exposed_Lower_leg, Testis, Uterus	10	0.449798	0.781466	wFisher	one	14	10	0	10	10	pc6,pc3,pc5,pc7,pc0,pc1,pc4	0.69027	0.0568359	0.0092212	0.729239	0.488457	0.866129	0.487662	0.608209	0.987674	0.463898	0.477025	0.535929	0.395646	0.622838
ENSG00000065833	ME1	0	Whole_Blood_GS, Monocytes_MESA, Adrenal_Gland, Artery_Aorta, Artery_Tibial, Brain_Cerebellar_Hemisphere, Brain_Cerebellum, Brain_Spinal_cord_cervical_c-1, Brain_Substantia_nigra, Cells_Cultured_fibroblasts, Heart_Atrial_Appendage, Pituitary, Vagina	13	0.449444	0.781466	wFisher	one	14	13	0	13	13	pc4,pc11,pc0,pc3,pc6,pc8,pc10,pc9	0.711482	0.591315	0.412345	0.0897574	0.720119	0.698833	0.0942013	0.63723	0.247954	0.675794	0.0580913	0.395625	0.408311	0.864634
ENSG00000188878	FBF1	0	CD4T, Nasal_Epithelium, Whole_Blood_GS, Adipose_Subcutaneous, Adipose_Visceral_Omentum, Adrenal_Gland, Artery_Aorta, Artery_Coronary, Artery_Tibial, Brain_Amygdala, Brain_Anterior_cingulate_cortex_BA24, Brain_Caudate_basal_ganglia, Brain_Cerebellar_Hemisphere, Brain_Cerebellum, Brain_Cortex, Brain_Frontal_Cortex_BA9, Brain_Hippocampus, Brain_Hypothalamus, Brain_Nucleus_accumbens_basal_ganglia, basal_ganglia, Brain_Spinal_cord_cervical_c-1, Brain_Substantia_nigra, Breast_Mammary_Tissue, Cells_Cultured_fibroblasts, Colon_Sigmoid, Colon_Transverse, Esophagus_Gastroesophageal_Junction, Esophagus_Mucosa, Esophagus_Muscularis, Heart_Atrial_Appendage, Heart_Left_Ventricle, Lung, Minor_Salivary_Gland, Muscle_Skeletal, Nerve_Tibial, Ovary, Pancreas, Pituitary, Prostate, Skin_Not_Sun_Exposed_Suprapubic, Skin_Sun_Exposed_Lower_leg, Small_Intestine_Terminal_Ileum, Spleen, Stomach, Testis, Thyroid, Uterus	47	0.449782	0.781466	wFisher	one	14	47	0	47	47	pc1,pc3,pc2,pc0	0.817295	0.320857	0.935277	0.0884336	0.169217	0.89603	0.21738	0.823535	0.503051	0.00820007	0.452601	0.61437	0.330282	0.801554
ENSG00000156140	ADAMTS3	0	Nasal_Epithelium, Adipose_Visceral_Omentum, Brain_Cortex, Brain_Frontal_Cortex_BA9, Cells_Cultured_fibroblasts, Muscle_Skeletal, Skin_Not_Sun_Exposed_Suprapubic, Skin_Sun_Exposed_Lower_leg, Testis, Whole_Blood	10	0.449327	0.781466	wFisher	one	14	10	0	10	10	pc0,pc5,pc4,pc6,pc7,pc2,pc1	0.86582	0.390945	0.538396	0.362972	0.211993	0.588735	0.505981	0.125395	0.139736	0.724851	0.408775	0.585692	0.429189	0.39654
ENSG00000235863	B3GALT4	0	CD4T, Nasal_Epithelium, Whole_Blood_GS, Monocytes_MESA, Adipose_Subcutaneous, Adipose_Visceral_Omentum, Artery_Tibial, Breast_Mammary_Tissue, Cells_Cultured_fibroblasts, Esophagus_Mucosa, Esophagus_Muscularis, Muscle_Skeletal, Nerve_Tibial, Pancreas, Stomach, Thyroid	16	0.449155	0.781466	wFisher	one	14	16	0	16	16	pc11,pc12,pc7,pc2,pc5,pc3,pc13,pc8	0.928343	0.380372	0.748238	0.599131	0.51251	0.400916	0.517818	0.412132	0.83876	0.154339	0.300511	0.0170692	0.696272	0.239706
ENSG00000165156	ZHX1	0	Brain_Cortex, Vagina	2	0.449306	0.781466	wFisher	one	14	2	0	2	2	pc1,pc0	0.938818	0.964594	0.91307	0.948963	0.718125	0.432879	0.838811	0.00128066	0.262817	0.565718	0.785893	0.750119	0.849298	0.793314
ENSG00000197798	FAM118B	0	CD4T, Nasal_Epithelium, Whole_Blood_GS, Monocytes_MESA, Brain_Cerebellum, Esophagus_Mucosa, Heart_Atrial_Appendage, Heart_Left_Ventricle, Pancreas, Testis, Whole_Blood	11	0.449853	0.781493	wFisher	one	14	11	0	11	11	pc2,pc0,pc4,pc1,pc10,pc5,pc7	0.115201	0.520941	0.723436	0.843525	0.979963	0.370599	0.357221	0.920863	0.00365662	0.0582123	0.733032	0.742315	0.527038	0.865166
ENSG00000144824	PHLDB2	0	CD4T, Nasal_Epithelium, Whole_Blood_GS, Adipose_Visceral_Omentum, Artery_Aorta, Artery_Tibial, Brain_Caudate_basal_ganglia, Brain_Cerebellum, Breast_Mammary_Tissue, Cells_Cultured_fibroblasts, Esophagus_Mucosa, Heart_Left_Ventricle, Lung, Pancreas, Spleen, Thyroid	16	0.449938	0.781572	wFisher	one	14	15.7857	0.425815	15	16	pc6,pc12,pc9,pc3,pc7,pc2,pc5,pc10,pc4	0.917887	0.859752	0.424485	0.780757	0.910537	0.801442	0.0768252	0.151134	0.508485	0.796097	0.109695	0.877382	0.0722225	0.953989
ENSG00000168397	ATG4B	0	CD4T, Nasal_Epithelium, Whole_Blood_GS, Adipose_Subcutaneous, Adipose_Visceral_Omentum, Adrenal_Gland, Artery_Aorta, Artery_Coronary, Artery_Tibial, Brain_Caudate_basal_ganglia, Brain_Cerebellar_Hemisphere, Brain_Cerebellum, Brain_Frontal_Cortex_BA9, Breast_Mammary_Tissue, Colon_Sigmoid, Colon_Transverse, Esophagus_Gastroesophageal_Junction, Esophagus_Mucosa, Esophagus_Muscularis, Heart_Atrial_Appendage, Heart_Left_Ventricle, Lung, Muscle_Skeletal, Nerve_Tibial, Ovary, Pancreas, Pituitary, Spleen, Stomach, Testis, Thyroid, Uterus, Vagina, Whole_Blood	34	0.450121	0.781612	wFisher	one	14	34	0	34	34	pc1,pc7,pc8,pc3,pc5,pc0,pc4	0.0258137	0.695567	0.0726157	0.27385	0.820988	0.95528	0.599776	0.697521	0.708534	0.699022	0.545479	0.225684	0.61388	0.424033
ENSG00000188004	SNHG28	0	Whole_Blood_GS, Adipose_Subcutaneous, Adipose_Visceral_Omentum, Adrenal_Gland, Artery_Aorta, Artery_Tibial, Brain_Anterior_cingulate_cortex_BA24, Brain_Caudate_basal_ganglia, Brain_Cerebellar_Hemisphere, Brain_Cerebellum, Brain_Cortex, Brain_Frontal_Cortex_BA9, Brain_Hippocampus, Brain_Hypothalamus, Brain_Nucleus_accumbens_basal_ganglia, basal_ganglia, Breast_Mammary_Tissue, Cells_Cultured_fibroblasts, Colon_Sigmoid, Colon_Transverse, Esophagus_Gastroesophageal_Junction, Esophagus_Mucosa, Esophagus_Muscularis, Heart_Atrial_Appendage, Heart_Left_Ventricle, Kidney_Cortex, Lung, Minor_Salivary_Gland, Muscle_Skeletal, Nerve_Tibial, Ovary, Pancreas, Pituitary, Prostate, Skin_Not_Sun_Exposed_Suprapubic, Skin_Sun_Exposed_Lower_leg, Small_Intestine_Terminal_Ileum, Stomach, Testis, Thyroid	40	0.450136	0.781612	wFisher	one	14	40	0	40	40	pc7,pc6,pc3,pc1,pc5,pc0,pc4	0.123333	0.885667	0.00287027	0.668825	0.220597	0.414447	0.890603	0.62171	0.797802	0.592035	0.937363	0.945689	0.538432	0.455176
ENSG00000108788	MLX	0	CD4T, Nasal_Epithelium, Whole_Blood_GS, Monocytes_MESA, Artery_Aorta, Brain_Nucleus_accumbens_basal_ganglia, Heart_Left_Ventricle, Lung, Skin_Not_Sun_Exposed_Suprapubic, Spleen, Stomach, Thyroid, Vagina	13	0.450114	0.781612	wFisher	one	14	13	0	13	13	pc10,pc4,pc3,pc1,pc7,pc9,pc2,pc6,pc11,pc8	0.29016	0.681725	0.536325	0.350737	0.57924	0.998291	0.836537	0.0304378	0.303434	0.268964	0.446952	0.796689	0.819722	0.30035
ENSG00000198128	OR2L3	0	Brain_Cerebellar_Hemisphere, Brain_Cerebellum, Brain_Hypothalamus, Pituitary	4	0.450138	0.781612	wFisher	one	14	4	0	4	4	pc0,pc2,pc1	0.385071	0.544735	0.999951	0.405758	0.930244	0.190026	0.00124253	0.642935	0.563835	0.953041	0.63031	0.724328	0.194475	0.272358
ENSG00000147592	LACTB2	0	CD4T, Nasal_Epithelium, Whole_Blood_GS, Monocytes_MESA, Adipose_Visceral_Omentum, Adrenal_Gland, Artery_Aorta, Artery_Tibial, Brain_Anterior_cingulate_cortex_BA24, Brain_Caudate_basal_ganglia, Brain_Cerebellar_Hemisphere, Brain_Cerebellum, Brain_Cortex, Brain_Nucleus_accumbens_basal_ganglia, basal_ganglia, Brain_Spinal_cord_cervical_c-1, Breast_Mammary_Tissue, Cells_Cultured_fibroblasts, Esophagus_Muscularis, Heart_Atrial_Appendage, Heart_Left_Ventricle, Lung, Muscle_Skeletal, Nerve_Tibial, Ovary, Pancreas, Pituitary, Skin_Not_Sun_Exposed_Suprapubic, Skin_Sun_Exposed_Lower_leg, Small_Intestine_Terminal_Ileum, Spleen, Stomach, Testis, Thyroid, Whole_Blood	35	0.4502	0.781612	wFisher	one	14	35	0	35	35	pc3,pc2,pc1,pc0,pc4,pc5	0.571692	0.770875	0.447566	0.615081	0.221951	0.920339	0.126482	0.249829	0.582105	0.894511	0.15764	0.739607	0.64167	0.0606129
ENSG00000068120	COASY	0	Whole_Blood_GS, Monocytes_MESA, Artery_Tibial, Brain_Cerebellum, Colon_Sigmoid, Esophagus_Gastroesophageal_Junction, Muscle_Skeletal, Skin_Not_Sun_Exposed_Suprapubic, Skin_Sun_Exposed_Lower_leg, Thyroid	10	0.450168	0.781612	wFisher	one	14	10	0	10	10	pc7,pc1,pc0,pc9,pc6,pc4,pc8	0.963739	0.626467	0.0465231	0.408997	0.865603	0.848934	0.55676	0.77916	0.395366	0.241237	0.0232711	0.444805	0.345776	0.493289
ENSG00000273796	BNAT1	0	Adipose_Subcutaneous, Adipose_Visceral_Omentum, Artery_Aorta, Artery_Coronary, Brain_Cerebellar_Hemisphere, Brain_Cerebellum, Breast_Mammary_Tissue, Cells_Cultured_fibroblasts, Muscle_Skeletal, Ovary, Testis, Thyroid	12	0.450399	0.781683	wFisher	one	14	12	0	12	12	pc0,pc9,pc6,pc2,pc7,pc5	0.234093	0.0277504	0.985369	0.867347	0.053988	0.865106	0.960705	0.597768	0.872487	0.0337574	0.852485	0.728047	0.542506	0.684481
ENSG00000259664		0	Brain_Anterior_cingulate_cortex_BA24, Esophagus_Muscularis, Testis	3	0.450308	0.781683	wFisher	one	14	3	0	3	3	pc2,pc1,pc0	0.486789	0.71503	0.256872	0.791165	0.387452	0.700952	0.120928	0.463753	0.0972973	0.882709	0.135115	0.400486	0.7466	0.688314
ENSG00000110435	PDHX	0	CD4T, Nasal_Epithelium, Whole_Blood_GS, Monocytes_MESA, Adrenal_Gland, Artery_Aorta, Artery_Coronary, Artery_Tibial, Brain_Cerebellum, Brain_Cortex, Brain_Nucleus_accumbens_basal_ganglia, basal_ganglia, Cells_Cultured_fibroblasts, Cells_EBV-transformed_lymphocytes, Colon_Sigmoid, Colon_Transverse, Esophagus_Gastroesophageal_Junction, Esophagus_Mucosa, Esophagus_Muscularis, Heart_Atrial_Appendage, Heart_Left_Ventricle, Lung, Muscle_Skeletal, Nerve_Tibial, Ovary, Pancreas, Pituitary, Prostate, Skin_Not_Sun_Exposed_Suprapubic, Skin_Sun_Exposed_Lower_leg, Spleen, Stomach, Testis, Thyroid, Whole_Blood	35	0.450398	0.781683	wFisher	one	14	35	0	35	35	pc2,pc10,pc3,pc6,pc5,pc7,pc9,pc4,pc1	0.592678	0.613436	0.424179	0.248977	0.211004	0.865569	0.23585	0.649648	0.308979	0.821921	0.310841	0.175389	0.216287	0.822999
ENSG00000106089	STX1A	0	Whole_Blood_GS, Artery_Tibial, Brain_Cerebellar_Hemisphere, Brain_Cerebellum, Brain_Frontal_Cortex_BA9, Brain_Hypothalamus, Colon_Transverse, Skin_Sun_Exposed_Lower_leg, Small_Intestine_Terminal_Ileum, Stomach	10	0.45035	0.781683	wFisher	one	14	10	0	10	10	pc7,pc4,pc0,pc9,pc5,pc8,pc6,pc2	0.678304	0.028312	0.0340312	0.850208	0.325511	0.859404	0.366766	0.868712	0.991159	0.890401	0.732386	0.379401	0.135764	0.887804
ENSG00000101417	PXMP4	0	Adipose_Subcutaneous, Brain_Cerebellum, Brain_Frontal_Cortex_BA9, Brain_Nucleus_accumbens_basal_ganglia, Cells_Cultured_fibroblasts, Colon_Transverse, Muscle_Skeletal, Nerve_Tibial, Pancreas, Spleen, Testis, Thyroid, Vagina	13	0.450544	0.781865	wFisher	one	14	13	0	13	13	pc2,pc6,pc7,pc1,pc0,pc5,pc8,pc4,pc3,pc10	0.716592	0.860893	0.0485228	0.310836	0.0171697	0.0798603	0.456871	0.709685	0.543069	0.611534	0.971836	0.566571	0.97784	0.113824
ENSG00000087448	KLHL42	0	CD4T, Nasal_Epithelium, Whole_Blood_GS, Artery_Aorta, Artery_Coronary, Artery_Tibial, Cells_Cultured_fibroblasts, Esophagus_Gastroesophageal_Junction, Esophagus_Mucosa, Esophagus_Muscularis, Lung, Pancreas, Skin_Sun_Exposed_Lower_leg, Spleen	14	0.450611	0.781882	wFisher	one	14	14	0	14	14	pc8,pc13,pc12,pc3,pc9,pc1,pc0,pc10,pc2	0.43453	0.0749959	0.887185	0.33954	0.778144	0.645175	0.176685	0.76133	0.795119	0.267252	0.0481368	0.721703	0.0805633	0.834612
ENSG00000165410	CFL2	0	CD4T, Nasal_Epithelium, Whole_Blood_GS, Monocytes_MESA, Adipose_Subcutaneous, Adipose_Visceral_Omentum, Brain_Hypothalamus, Cells_Cultured_fibroblasts, Cells_EBV-transformed_lymphocytes, Colon_Transverse, Esophagus_Mucosa, Kidney_Cortex, Muscle_Skeletal, Nerve_Tibial, Pancreas, Skin_Not_Sun_Exposed_Suprapubic, Skin_Sun_Exposed_Lower_leg, Spleen, Testis, Thyroid, Whole_Blood	21	0.450673	0.781882	wFisher	one	14	21	0	21	21	pc3,pc2,pc0,pc1,pc6,pc9,pc7,pc10,pc11	0.702223	0.0612976	0.0621885	0.304521	0.441765	0.179562	0.378113	0.394886	0.266023	0.551559	0.254564	0.56617	0.936794	0.914895
ENSG00000018869	ZNF582	0	Nasal_Epithelium, Artery_Aorta, Artery_Tibial, Brain_Amygdala, Brain_Cerebellar_Hemisphere, Brain_Nucleus_accumbens_basal_ganglia, Breast_Mammary_Tissue, Heart_Atrial_Appendage, Heart_Left_Ventricle, Nerve_Tibial, Pituitary, Skin_Not_Sun_Exposed_Suprapubic, Testis, Thyroid, Vagina	15	0.450672	0.781882	wFisher	one	14	15	0	15	15	pc8,pc1,pc5,pc3,pc10,pc2,pc7,pc0,pc9	0.829644	0.244954	0.492994	0.209985	0.286783	0.653988	0.466194	0.94824	0.638566	0.311622	0.181463	0.0204661	0.511444	0.545647
ENSG00000156831	NSMCE2	0	Brain_Cortex, Cells_Cultured_fibroblasts, Muscle_Skeletal, Nerve_Tibial, Testis	5	0.45173	0.781972	wFisher	one	14	5	0	5	5	pc3,pc0,pc1,pc4,pc2	0.00652253	0.156666	0.955002	0.758224	0.966606	0.492387	0.376074	0.370576	0.588909	0.844055	0.263998	0.797398	0.430704	0.812085
ENSG00000198276	UCKL1	0	CD4T, Nasal_Epithelium, Whole_Blood_GS, Adipose_Visceral_Omentum, Brain_Cerebellum, Cells_Cultured_fibroblasts, Esophagus_Mucosa, Lung, Pancreas, Skin_Not_Sun_Exposed_Suprapubic, Skin_Sun_Exposed_Lower_leg, Spleen, Thyroid, Whole_Blood	14	0.451528	0.781972	wFisher	one	14	14	0	14	14	pc9,pc8,pc1,pc6,pc7,pc0,pc10	0.0297786	0.17064	0.753356	0.891898	0.288126	0.727998	0.229736	0.798518	0.446275	0.513742	0.77052	0.968991	0.420939	0.0316865
ENSG00000100360	IFT27	0	CD4T, Nasal_Epithelium, Whole_Blood_GS, Adipose_Subcutaneous, Adipose_Visceral_Omentum, Artery_Aorta, Artery_Coronary, Artery_Tibial, Brain_Amygdala, Brain_Anterior_cingulate_cortex_BA24, Brain_Caudate_basal_ganglia, Brain_Cerebellar_Hemisphere, Brain_Cerebellum, Brain_Cortex, Brain_Frontal_Cortex_BA9, Brain_Hippocampus, Brain_Hypothalamus, Brain_Nucleus_accumbens_basal_ganglia, basal_ganglia, Brain_Spinal_cord_cervical_c-1, Breast_Mammary_Tissue, Cells_Cultured_fibroblasts, Colon_Sigmoid, Colon_Transverse, Esophagus_Gastroesophageal_Junction, Esophagus_Mucosa, Esophagus_Muscularis, Lung, Muscle_Skeletal, Nerve_Tibial, Pancreas, Pituitary, Prostate, Skin_Not_Sun_Exposed_Suprapubic, Skin_Sun_Exposed_Lower_leg, Small_Intestine_Terminal_Ileum, Spleen, Stomach, Thyroid, Whole_Blood	40	0.451291	0.781972	wFisher	one	14	40	0	40	40	pc5,pc4,pc3,pc0,pc1,pc2	0.0728305	0.683586	0.181165	0.249184	0.443402	0.425769	0.29895	0.274342	0.950244	0.633548	0.948768	0.283425	0.521863	0.550372
ENSG00000128626	MRPS12	0	CD4T, Nasal_Epithelium, Whole_Blood_GS, Monocytes_MESA, Brain_Cerebellum, Brain_Hippocampus, Breast_Mammary_Tissue, Small_Intestine_Terminal_Ileum	8	0.451335	0.781972	wFisher	one	14	8	0	8	8	pc1,pc0,pc3,pc5,pc4,pc6	0.100555	0.93263	0.485316	0.702697	0.717041	0.592972	0.485555	0.887376	0.204983	0.250978	0.0150495	0.639125	0.467527	0.528184
ENSG00000196867	ZFP28	0	CD4T, Nasal_Epithelium, Whole_Blood_GS, Adipose_Subcutaneous, Adipose_Visceral_Omentum, Adrenal_Gland, Artery_Aorta, Artery_Tibial, Brain_Caudate_basal_ganglia, Brain_Cerebellar_Hemisphere, Brain_Cerebellum, Brain_Cortex, Brain_Frontal_Cortex_BA9, Brain_Hypothalamus, Brain_Nucleus_accumbens_basal_ganglia, basal_ganglia, Breast_Mammary_Tissue, Cells_Cultured_fibroblasts, Cells_EBV-transformed_lymphocytes, Colon_Sigmoid, Colon_Transverse, Esophagus_Gastroesophageal_Junction, Esophagus_Mucosa, Esophagus_Muscularis, Heart_Atrial_Appendage, Lung, Muscle_Skeletal, Nerve_Tibial, Ovary, Pancreas, Pituitary, Prostate, Skin_Not_Sun_Exposed_Suprapubic, Skin_Sun_Exposed_Lower_leg, Small_Intestine_Terminal_Ileum, Stomach, Testis, Thyroid, Whole_Blood	39	0.450829	0.781972	wFisher	one	14	39	0	39	39	pc9,pc10,pc2,pc8,pc6,pc0,pc12	0.10813	0.825512	0.0270307	0.952387	0.91551	0.852143	0.163266	0.416679	0.491737	0.572087	0.324475	0.516689	0.908954	0.380869
ENSG00000124177	CHD6	0	CD4T, Whole_Blood_GS, Adipose_Subcutaneous, Adipose_Visceral_Omentum, Artery_Tibial, Brain_Cortex, Cells_Cultured_fibroblasts, Cells_EBV-transformed_lymphocytes, Colon_Transverse, Esophagus_Mucosa, Esophagus_Muscularis, Heart_Atrial_Appendage, Nerve_Tibial, Pancreas, Spleen, Thyroid	16	0.451641	0.781972	wFisher	one	14	16	0	16	16	pc13,pc3,pc0,pc6,pc4,pc7,pc5,pc8	0.138456	0.0975894	0.912408	0.424831	0.932176	0.599805	0.314138	0.570963	0.820964	0.391799	0.426546	0.121454	0.338368	0.207244
ENSG00000137713	PPP2R1B	0	Whole_Blood_GS, Adipose_Subcutaneous, Adipose_Visceral_Omentum, Adrenal_Gland, Artery_Aorta, Artery_Tibial, Brain_Amygdala, Brain_Anterior_cingulate_cortex_BA24, Brain_Caudate_basal_ganglia, Brain_Cerebellar_Hemisphere, Brain_Cerebellum, Brain_Cortex, Brain_Frontal_Cortex_BA9, Brain_Hippocampus, Brain_Hypothalamus, Brain_Nucleus_accumbens_basal_ganglia, basal_ganglia, Brain_Spinal_cord_cervical_c-1, Breast_Mammary_Tissue, Cells_Cultured_fibroblasts, Colon_Sigmoid, Colon_Transverse, Esophagus_Gastroesophageal_Junction, Esophagus_Mucosa, Esophagus_Muscularis, Heart_Atrial_Appendage, Heart_Left_Ventricle, Kidney_Cortex, Lung, Minor_Salivary_Gland, Muscle_Skeletal, Nerve_Tibial, Ovary, Pituitary, Prostate, Small_Intestine_Terminal_Ileum, Spleen, Stomach, Testis, Thyroid, Whole_Blood	41	0.451817	0.781972	wFisher	one	14	41	0	41	41	pc3,pc7,pc2,pc5,pc4,pc11,pc8,pc10	0.158853	0.576767	0.379193	0.961567	0.0569337	0.655402	0.203871	0.458088	0.548918	0.332608	0.793875	0.860097	0.439747	0.171772
ENSG00000111199	TRPV4	0	Nasal_Epithelium, Whole_Blood_GS, Adipose_Subcutaneous, Adipose_Visceral_Omentum, Artery_Aorta, Colon_Sigmoid, Esophagus_Mucosa, Esophagus_Muscularis, Muscle_Skeletal, Nerve_Tibial, Skin_Not_Sun_Exposed_Suprapubic, Skin_Sun_Exposed_Lower_leg, Small_Intestine_Terminal_Ileum, Thyroid, Whole_Blood	15	0.4516	0.781972	wFisher	one	14	15	0	15	15	pc7,pc9,pc2,pc5,pc3,pc10,pc8	0.173577	0.477679	0.159737	0.504553	0.648189	0.791282	0.202035	0.639278	0.060578	0.626372	0.417009	0.436562	0.597289	0.673621
ENSG00000281721	LINC01080	0	Brain_Amygdala, Brain_Anterior_cingulate_cortex_BA24, Brain_Caudate_basal_ganglia, Brain_Cerebellar_Hemisphere, Brain_Cerebellum, Brain_Cortex, Brain_Frontal_Cortex_BA9, Brain_Hippocampus, Brain_Hypothalamus, Brain_Nucleus_accumbens_basal_ganglia, basal_ganglia, Brain_Spinal_cord_cervical_c-1, Brain_Substantia_nigra, Colon_Transverse	14	0.451856	0.781972	wFisher	one	14	14	0	14	14	pc1,pc0	0.190748	0.960578	0.850414	0.294095	0.977409	0.933965	0.874934	0.459508	0.226686	0.0817528	0.229001	0.195421	0.523926	0.279098
ENSG00000180758	GPR157	0	CD4T, Whole_Blood_GS, Artery_Aorta, Artery_Tibial, Cells_Cultured_fibroblasts, Colon_Sigmoid, Colon_Transverse, Esophagus_Mucosa, Heart_Atrial_Appendage, Heart_Left_Ventricle, Liver, Muscle_Skeletal, Nerve_Tibial, Pituitary, Skin_Not_Sun_Exposed_Suprapubic, Skin_Sun_Exposed_Lower_leg, Testis, Thyroid, Uterus	19	0.451878	0.781972	wFisher	one	14	19	0	19	19	pc6,pc3,pc7,pc13,pc4,pc11,pc5,pc14,pc2,pc12,pc0	0.248436	0.523735	0.39378	0.457326	0.261897	0.162991	0.656229	0.107082	0.564495	0.15916	0.334549	0.875751	0.566299	0.530795
ENSG00000178425	NT5DC1	0	CD4T, Nasal_Epithelium, Whole_Blood_GS, Adipose_Subcutaneous, Adipose_Visceral_Omentum, Artery_Aorta, Artery_Tibial, Brain_Caudate_basal_ganglia, Brain_Cerebellum, Brain_Spinal_cord_cervical_c-1, Breast_Mammary_Tissue, Cells_Cultured_fibroblasts, Cells_EBV-transformed_lymphocytes, Colon_Sigmoid, Esophagus_Gastroesophageal_Junction, Esophagus_Mucosa, Esophagus_Muscularis, Heart_Atrial_Appendage, Muscle_Skeletal, Nerve_Tibial, Pancreas, Pituitary, Skin_Not_Sun_Exposed_Suprapubic, Skin_Sun_Exposed_Lower_leg, Thyroid, Whole_Blood	26	0.451658	0.781972	wFisher	one	14	26	0	26	26	pc2,pc9,pc4,pc0,pc13,pc3,pc10,pc5	0.262937	0.381783	0.210632	0.0717339	0.199005	0.701086	0.186228	0.369777	0.689043	0.179933	0.984531	0.627378	0.776225	0.349466
ENSG00000138629	UBL7	0	Whole_Blood_GS, Adipose_Subcutaneous, Adipose_Visceral_Omentum, Artery_Aorta, Artery_Coronary, Artery_Tibial, Brain_Cerebellum, Cells_Cultured_fibroblasts, Colon_Transverse, Heart_Atrial_Appendage, Heart_Left_Ventricle, Liver, Lung, Muscle_Skeletal, Nerve_Tibial, Skin_Sun_Exposed_Lower_leg, Spleen, Testis, Uterus	19	0.451317	0.781972	wFisher	one	14	19	0	19	19	pc5,pc3,pc12,pc2,pc0,pc6,pc14,pc17,pc11,pc13	0.268556	0.202708	0.376843	0.795087	0.691974	0.0323751	0.883466	0.214098	0.551685	0.39082	0.968273	0.0547947	0.966476	0.806993
ENSG00000272130		0	Artery_Tibial, Brain_Amygdala, Brain_Anterior_cingulate_cortex_BA24, Brain_Caudate_basal_ganglia, Brain_Cerebellar_Hemisphere, Brain_Cerebellum, Brain_Cortex, Brain_Frontal_Cortex_BA9, Brain_Hippocampus, Brain_Hypothalamus, Brain_Nucleus_accumbens_basal_ganglia, basal_ganglia, Brain_Spinal_cord_cervical_c-1, Brain_Substantia_nigra, Breast_Mammary_Tissue, Colon_Sigmoid, Esophagus_Gastroesophageal_Junction, Esophagus_Muscularis, Nerve_Tibial, Ovary, Pituitary, Prostate, Skin_Not_Sun_Exposed_Suprapubic, Skin_Sun_Exposed_Lower_leg, Testis, Thyroid, Uterus, Vagina	28	0.451039	0.781972	wFisher	one	14	28	0	28	28	pc0,pc2,pc1,pc3,pc5	0.298382	0.49237	0.816298	0.460969	0.337005	0.434687	0.104196	0.561062	0.967746	0.317166	0.550072	0.265841	0.0822199	0.48977
ENSG00000008869	HEATR5B	0	Nasal_Epithelium, Whole_Blood_GS, Brain_Substantia_nigra, Cells_Cultured_fibroblasts, Testis, Whole_Blood	6	0.451047	0.781972	wFisher	one	14	6	0	6	6	pc1,pc3,pc0,pc2,pc4	0.348321	0.0269868	0.226565	0.661479	0.886943	0.382418	0.517813	0.401518	0.230638	0.633859	0.946949	0.314217	0.661417	0.157401
ENSG00000156875	MFSD14A	0	Cells_Cultured_fibroblasts, Prostate	2	0.451382	0.781972	wFisher	one	14	2	0	2	2	pc0,pc1	0.387519	0.920484	0.351414	0.00115073	0.712769	0.211611	0.614069	0.84324	0.505871	0.234628	0.0668855	0.852934	0.858651	0.679306
ENSG00000117013	KCNQ4	0	Adipose_Subcutaneous, Adipose_Visceral_Omentum, Artery_Aorta, Brain_Cerebellum, Brain_Spinal_cord_cervical_c-1, Breast_Mammary_Tissue, Cells_EBV-transformed_lymphocytes, Lung, Nerve_Tibial, Pancreas, Skin_Sun_Exposed_Lower_leg, Testis, Thyroid	13	0.451311	0.781972	wFisher	one	14	13	0	13	13	pc5,pc3,pc2,pc10,pc1,pc4,pc9,pc0,pc11,pc6	0.388953	0.177511	0.385817	0.635918	0.489131	0.0956605	0.334168	0.59105	0.863546	0.734479	0.743811	0.462671	0.0435742	0.177599
ENSG00000204237	OXLD1	0	CD4T, Nasal_Epithelium, Whole_Blood_GS, Monocytes_MESA, Adipose_Subcutaneous, Adipose_Visceral_Omentum, Artery_Aorta, Brain_Caudate_basal_ganglia, Brain_Cerebellar_Hemisphere, Brain_Cerebellum, Brain_Frontal_Cortex_BA9, Brain_Hippocampus, Brain_Substantia_nigra, Breast_Mammary_Tissue, Cells_Cultured_fibroblasts, Cells_EBV-transformed_lymphocytes, Colon_Sigmoid, Colon_Transverse, Esophagus_Mucosa, Esophagus_Muscularis, Heart_Atrial_Appendage, Heart_Left_Ventricle, Lung, Muscle_Skeletal, Nerve_Tibial, Pituitary, Skin_Not_Sun_Exposed_Suprapubic, Skin_Sun_Exposed_Lower_leg, Spleen, Stomach, Testis, Whole_Blood	32	0.451425	0.781972	wFisher	one	14	32	0	32	32	pc4,pc1,pc3,pc2,pc5,pc0	0.396134	0.404823	0.157474	0.16339	0.353974	0.640237	0.141487	0.600195	0.294156	0.398819	0.538628	0.811696	0.225823	0.338006
ENSG00000275484		0	Breast_Mammary_Tissue, Colon_Transverse, Thyroid	3	0.450987	0.781972	wFisher	one	14	3	0	3	3	pc0,pc2,pc1	0.441733	0.84247	0.22655	0.584787	0.216033	0.99823	0.345321	0.965289	0.729068	0.802008	0.00640511	0.974055	0.109832	0.775838
ENSG00000259225	LINC02345	0	CD4T, Whole_Blood_GS, Testis	3	0.451813	0.781972	wFisher	one	14	3	0	3	3	pc2,pc1,pc0	0.483079	0.987863	0.00929085	0.516077	0.961101	0.614026	0.66509	0.548503	0.413976	0.350968	0.777426	0.479474	0.122236	0.824258
ENSG00000164398	ACSL6	0	CD4T, Whole_Blood_GS, Adrenal_Gland, Brain_Anterior_cingulate_cortex_BA24, Brain_Caudate_basal_ganglia, Brain_Cerebellar_Hemisphere, Brain_Cerebellum, Brain_Cortex, Brain_Hippocampus, Brain_Hypothalamus, Brain_Nucleus_accumbens_basal_ganglia, basal_ganglia, Colon_Sigmoid, Colon_Transverse, Esophagus_Gastroesophageal_Junction, Esophagus_Muscularis, Kidney_Cortex, Pituitary, Skin_Not_Sun_Exposed_Suprapubic, Small_Intestine_Terminal_Ileum, Testis, Vagina, Whole_Blood	23	0.451613	0.781972	wFisher	one	14	23	0	23	23	pc2,pc10,pc0,pc1,pc8,pc7,pc6,pc9,pc5,pc4	0.546506	0.579356	0.0571756	0.662788	0.418632	0.0135841	0.338472	0.575739	0.741198	0.706966	0.186554	0.401915	0.744072	0.275591
ENSG00000111266	DUSP16	0	CD4T, Nasal_Epithelium, Whole_Blood_GS, Adipose_Visceral_Omentum, Adrenal_Gland, Brain_Anterior_cingulate_cortex_BA24, Esophagus_Muscularis, Minor_Salivary_Gland, Ovary, Thyroid, Vagina, Whole_Blood	12	0.451802	0.781972	wFisher	one	14	12	0	12	12	pc4,pc6,pc11,pc5,pc1,pc2,pc8,pc3	0.590604	0.713182	0.359942	0.185589	0.811535	0.850072	0.498081	0.685932	0.0204755	0.940471	0.325452	0.266425	0.267415	0.9458
ENSG00000090104	RGS1	0	Monocytes_MESA, Adipose_Subcutaneous, Breast_Mammary_Tissue, Esophagus_Gastroesophageal_Junction, Esophagus_Muscularis	5	0.451045	0.781972	wFisher	one	14	5	0	5	5	pc3,pc2,pc4,pc1,pc0	0.594059	0.993341	0.252438	0.2358	0.619278	0.0897739	0.265769	0.106218	0.579064	0.542607	0.0433451	0.999869	0.572576	0.797195
ENSG00000128159	TUBGCP6	0	CD4T, Nasal_Epithelium, Whole_Blood_GS, Adipose_Visceral_Omentum, Artery_Tibial, Brain_Anterior_cingulate_cortex_BA24, Brain_Caudate_basal_ganglia, Brain_Cerebellar_Hemisphere, Brain_Cerebellum, Brain_Cortex, Brain_Frontal_Cortex_BA9, Brain_Hypothalamus, Brain_Nucleus_accumbens_basal_ganglia, basal_ganglia, Cells_EBV-transformed_lymphocytes, Colon_Sigmoid, Esophagus_Mucosa, Esophagus_Muscularis, Heart_Atrial_Appendage, Heart_Left_Ventricle, Lung, Nerve_Tibial, Skin_Not_Sun_Exposed_Suprapubic, Skin_Sun_Exposed_Lower_leg, Testis, Thyroid, Whole_Blood	27	0.4517	0.781972	wFisher	one	14	27	0	27	27	pc4,pc1,pc0,pc6,pc8,pc2,pc3	0.709951	0.207338	0.514721	0.397414	0.436258	0.0949569	0.594189	0.846817	0.119672	0.795992	0.919553	0.138038	0.127049	0.195738
ENSG00000119725	ZNF410	0	Whole_Blood_GS, Brain_Cerebellar_Hemisphere, Brain_Cerebellum, Brain_Nucleus_accumbens_basal_ganglia, Cells_Cultured_fibroblasts, Colon_Transverse, Kidney_Cortex, Pituitary, Skin_Not_Sun_Exposed_Suprapubic, Skin_Sun_Exposed_Lower_leg, Stomach, Testis, Thyroid, Whole_Blood	14	0.451485	0.781972	wFisher	one	14	14	0	14	14	pc9,pc3,pc0,pc7,pc6,pc8,pc4,pc5,pc1	0.710064	0.162057	0.11954	0.602926	0.991946	0.233086	0.857587	0.191057	0.460395	0.342338	0.413205	0.978762	0.0508013	0.637828
ENSG00000215231	LINC01020	0	Cells_EBV-transformed_lymphocytes, Testis	2	0.45091	0.781972	wFisher	one	14	2	0	2	2	pc0,pc1	0.747131	0.194347	0.0896605	0.193407	0.858454	0.689768	0.865743	0.173123	0.62386	0.584063	0.632052	0.364704	0.556626	0.100508
ENSG00000107954	NEURL1	0	CD4T, Artery_Aorta, Artery_Tibial, Brain_Amygdala, Brain_Cerebellar_Hemisphere, Brain_Cortex, Brain_Hypothalamus, Cells_Cultured_fibroblasts, Colon_Sigmoid, Esophagus_Muscularis, Heart_Atrial_Appendage, Nerve_Tibial, Pancreas, Prostate	14	0.450939	0.781972	wFisher	one	14	14	0	14	14	pc3,pc4,pc8,pc12,pc0,pc6,pc5,pc2,pc13,pc10	0.762686	0.406227	0.0969471	0.728953	0.378543	0.160786	0.402654	0.725382	0.253643	0.118849	0.71896	0.511664	0.0836618	0.957349
ENSG00000196456	ZNF775	0	Whole_Blood_GS, Adrenal_Gland, Brain_Spinal_cord_cervical_c-1, Cells_Cultured_fibroblasts, Colon_Transverse, Esophagus_Mucosa, Heart_Left_Ventricle, Kidney_Cortex, Liver, Lung, Skin_Sun_Exposed_Lower_leg, Spleen, Whole_Blood	13	0.451658	0.781972	wFisher	one	14	13	0	13	13	pc2,pc1,pc5,pc4,pc3,pc6,pc10,pc7	0.93086	0.946701	0.047036	0.0620189	0.555455	0.0431871	0.111937	0.739668	0.553797	0.279955	0.762783	0.303834	0.46429	0.593798
ENSG00000237560	LINC01497	0	Adipose_Subcutaneous, Adipose_Visceral_Omentum, Adrenal_Gland, Brain_Amygdala, Brain_Anterior_cingulate_cortex_BA24, Brain_Cortex, Brain_Frontal_Cortex_BA9, Brain_Hypothalamus, Brain_Substantia_nigra, Breast_Mammary_Tissue, Colon_Sigmoid, Esophagus_Gastroesophageal_Junction, Esophagus_Mucosa, Esophagus_Muscularis, Muscle_Skeletal, Nerve_Tibial, Ovary, Pituitary, Skin_Not_Sun_Exposed_Suprapubic, Testis, Thyroid	21	0.451716	0.781972	wFisher	one	14	21	0	21	21	pc3,pc0,pc2,pc1,pc4	0.977179	0.366702	0.574064	0.624973	0.652735	0.253273	0.265435	0.0197449	0.889689	0.48725	0.641452	0.180193	0.602843	0.705465
ENSG00000270210		0	Whole_Blood_GS, Adipose_Subcutaneous, Adipose_Visceral_Omentum, Adrenal_Gland, Artery_Aorta, Artery_Tibial, Brain_Amygdala, Brain_Cortex, Breast_Mammary_Tissue, Cells_Cultured_fibroblasts, Colon_Sigmoid, Colon_Transverse, Esophagus_Gastroesophageal_Junction, Esophagus_Mucosa, Esophagus_Muscularis, Heart_Atrial_Appendage, Lung, Minor_Salivary_Gland, Muscle_Skeletal, Nerve_Tibial, Ovary, Pancreas, Prostate, Skin_Not_Sun_Exposed_Suprapubic, Skin_Sun_Exposed_Lower_leg, Spleen, Stomach, Testis, Thyroid	29	0.450889	0.781972	wFisher	one	14	29	0	29	29	pc7,pc4,pc1,pc0,pc3,pc6,pc2	0.979543	0.270611	0.228524	0.640696	0.721423	0.206994	0.736468	0.165204	0.614668	0.106315	0.356575	0.0958068	0.695523	0.859726
ENSG00000125810	CD93	0	CD4T, Nasal_Epithelium, Whole_Blood_GS, Adipose_Visceral_Omentum, Brain_Nucleus_accumbens_basal_ganglia, Spleen, Whole_Blood	7	0.45201	0.782133	wFisher	one	14	7	0	7	7	pc2,pc5,pc4,pc3,pc1,pc0	0.29683	0.173258	0.115398	0.381368	0.190141	0.971612	0.107154	0.457002	0.255893	0.604881	0.686313	0.62548	0.846508	0.820287
ENSG00000108588	CCDC47	0	CD4T, Nasal_Epithelium, Whole_Blood_GS, Monocytes_MESA, Artery_Aorta, Artery_Tibial, Brain_Spinal_cord_cervical_c-1, Cells_Cultured_fibroblasts, Esophagus_Gastroesophageal_Junction, Esophagus_Mucosa, Heart_Atrial_Appendage, Liver, Lung, Nerve_Tibial, Pancreas, Skin_Sun_Exposed_Lower_leg, Testis, Vagina	18	0.452077	0.782138	wFisher	one	14	18	0	18	18	pc13,pc8,pc3,pc5,pc7,pc2,pc10,pc9,pc4	0.290948	0.684257	0.250496	0.985566	0.664166	0.971414	0.0816786	0.281836	0.757533	0.535221	0.245064	0.954561	0.0787749	0.836814
ENSG00000250799	PRODH2	0	Brain_Cerebellar_Hemisphere, Brain_Cerebellum	2	0.452165	0.782138	wFisher	one	14	2	0	2	2	pc0,pc1	0.310783	0.731092	0.717089	0.70635	0.0738727	0.478767	0.851353	0.961124	0.214314	0.0968436	0.82978	0.182184	0.182463	0.443591
ENSG00000142002	DPP9	0	CD4T, Whole_Blood_GS, Adipose_Subcutaneous, Adipose_Visceral_Omentum, Artery_Aorta, Artery_Coronary, Artery_Tibial, Brain_Cerebellar_Hemisphere, Brain_Cerebellum, Brain_Nucleus_accumbens_basal_ganglia, Breast_Mammary_Tissue, Colon_Sigmoid, Colon_Transverse, Esophagus_Gastroesophageal_Junction, Esophagus_Mucosa, Esophagus_Muscularis, Lung, Nerve_Tibial, Pancreas, Pituitary, Prostate, Skin_Not_Sun_Exposed_Suprapubic, Skin_Sun_Exposed_Lower_leg, Spleen, Testis, Thyroid, Whole_Blood	27	0.452172	0.782138	wFisher	one	14	27	0	27	27	pc8,pc7,pc1,pc4,pc6,pc2,pc0,pc9	0.335353	0.358321	0.912076	0.199336	0.206951	0.409754	0.52912	0.126279	0.39573	0.18081	0.230147	0.896899	0.58976	0.591308
ENSG00000144115	THNSL2	0	CD4T, Nasal_Epithelium, Whole_Blood_GS, Adipose_Subcutaneous, Adipose_Visceral_Omentum, Adrenal_Gland, Artery_Aorta, Artery_Coronary, Artery_Tibial, Brain_Amygdala, Brain_Anterior_cingulate_cortex_BA24, Brain_Caudate_basal_ganglia, Brain_Cerebellar_Hemisphere, Brain_Cerebellum, Brain_Cortex, Brain_Frontal_Cortex_BA9, Brain_Hippocampus, Brain_Hypothalamus, Brain_Nucleus_accumbens_basal_ganglia, basal_ganglia, Brain_Spinal_cord_cervical_c-1, Brain_Substantia_nigra, Breast_Mammary_Tissue, Cells_Cultured_fibroblasts, Cells_EBV-transformed_lymphocytes, Colon_Sigmoid, Colon_Transverse, Esophagus_Gastroesophageal_Junction, Esophagus_Mucosa, Esophagus_Muscularis, Heart_Atrial_Appendage, Heart_Left_Ventricle, Liver, Lung, Minor_Salivary_Gland, Muscle_Skeletal, Nerve_Tibial, Ovary, Pancreas, Pituitary, Prostate, Skin_Not_Sun_Exposed_Suprapubic, Skin_Sun_Exposed_Lower_leg, Small_Intestine_Terminal_Ileum, Spleen, Stomach, Testis, Thyroid, Uterus, Vagina, Whole_Blood	51	0.452103	0.782138	wFisher	one	14	51	0	51	51	pc0	0.449812	0.755	0.356144	0.231193	0.0947624	0.839125	0.836254	0.407956	0.510945	0.0494265	0.613362	0.398993	0.528588	0.811774
ENSG00000215717	TMEM167B	0	Nasal_Epithelium, Whole_Blood_GS, Adipose_Subcutaneous, Adrenal_Gland, Brain_Cerebellum, Brain_Cortex, Cells_Cultured_fibroblasts, Esophagus_Mucosa, Esophagus_Muscularis, Muscle_Skeletal, Thyroid, Whole_Blood	12	0.452242	0.78219	wFisher	one	14	12	0	12	12	pc8,pc6,pc2,pc1,pc4,pc5,pc7	0.176713	0.290698	0.494816	0.655182	0.333542	0.657447	0.338882	0.0698615	0.990359	0.609037	0.38403	0.461239	0.721669	0.606328
ENSG00000135517	MIP	0	Heart_Atrial_Appendage, Liver	2	0.452348	0.782305	wFisher	one	14	2	0	2	2	pc1,pc0	0.672563	0.948468	0.196908	0.887627	0.921416	0.666447	0.111808	0.258872	0.271982	0.136474	0.367895	0.197967	0.645044	0.833471
ENSG00000267127		0	Nasal_Epithelium, Adipose_Subcutaneous, Adipose_Visceral_Omentum, Artery_Aorta, Artery_Tibial, Brain_Anterior_cingulate_cortex_BA24, Brain_Caudate_basal_ganglia, Brain_Cerebellar_Hemisphere, Brain_Cerebellum, Brain_Cortex, Brain_Frontal_Cortex_BA9, Brain_Hippocampus, Brain_Nucleus_accumbens_basal_ganglia, basal_ganglia, Brain_Spinal_cord_cervical_c-1, Colon_Sigmoid, Colon_Transverse, Esophagus_Gastroesophageal_Junction, Esophagus_Muscularis, Heart_Atrial_Appendage, Heart_Left_Ventricle, Muscle_Skeletal, Nerve_Tibial, Ovary, Pituitary, Prostate, Small_Intestine_Terminal_Ileum, Testis, Thyroid, Uterus, Vagina	31	0.452546	0.782379	wFisher	one	14	31	0	31	31	pc5,pc2,pc0,pc6,pc4,pc7,pc3	0.0988253	0.243117	0.330688	0.329739	0.58381	0.0157264	0.984405	0.812313	0.0622274	0.957557	0.768937	0.913756	0.536484	0.116449
ENSG00000132613	MTSS2	0	CD4T, Nasal_Epithelium, Whole_Blood_GS, Adipose_Subcutaneous, Adipose_Visceral_Omentum, Artery_Tibial, Breast_Mammary_Tissue, Colon_Transverse, Liver, Lung, Muscle_Skeletal, Ovary, Pancreas, Thyroid	14	0.452473	0.782379	wFisher	one	14	14	0	14	14	pc5,pc4,pc6,pc3,pc11,pc0,pc9,pc10,pc8	0.477516	0.650345	0.623795	0.905846	0.109076	0.47215	0.795393	0.42446	0.983942	0.0204818	0.779719	0.650129	0.0899204	0.818298
ENSG00000122223	CD244	0	CD4T, Nasal_Epithelium, Whole_Blood_GS, Monocytes_MESA, Adipose_Visceral_Omentum, Artery_Coronary, Artery_Tibial, Cells_EBV-transformed_lymphocytes, Esophagus_Mucosa, Heart_Left_Ventricle, Lung, Ovary, Skin_Not_Sun_Exposed_Suprapubic, Skin_Sun_Exposed_Lower_leg, Testis, Whole_Blood	16	0.452452	0.782379	wFisher	one	14	16	0	16	16	pc4,pc1,pc2,pc3,pc5,pc0,pc6	0.582289	0.166999	0.0868239	0.91779	0.869241	0.702305	0.0655016	0.487815	0.254004	0.626489	0.835525	0.834461	0.942442	0.0134635
ENSG00000142546	NOSIP	0	CD4T, Nasal_Epithelium, Monocytes_MESA, Cells_Cultured_fibroblasts, Esophagus_Mucosa, Liver, Prostate, Skin_Not_Sun_Exposed_Suprapubic, Skin_Sun_Exposed_Lower_leg	9	0.45255	0.782379	wFisher	one	14	9	0	9	9	pc3,pc1,pc2,pc6,pc5,pc4	0.590313	0.0872	0.334406	0.088463	0.522007	0.485036	0.457221	0.502993	0.854202	0.726592	0.134926	0.491697	0.233023	0.504962
ENSG00000173276	ZBTB21	0	Nasal_Epithelium, Lung	2	0.452834	0.78242	wFisher	one	14	2	0	2	2	pc1,pc0	0.0565347	0.251507	0.257051	0.402282	0.421635	0.0317033	0.3074	0.43452	0.80414	0.564329	0.942522	0.745823	0.281011	0.754807
ENSG00000012232	EXTL3	0	CD4T, Whole_Blood_GS, Artery_Tibial, Brain_Substantia_nigra, Colon_Sigmoid, Colon_Transverse, Heart_Atrial_Appendage, Heart_Left_Ventricle, Nerve_Tibial, Skin_Not_Sun_Exposed_Suprapubic, Testis, Whole_Blood	12	0.452657	0.78242	wFisher	one	14	12	0	12	12	pc2,pc9,pc4,pc1,pc10,pc11,pc7	0.144927	0.908226	0.146023	0.518292	0.503606	0.595049	0.111339	0.880051	0.70137	0.720655	0.0395664	0.716121	0.25519	0.844714
ENSG00000204580	DDR1	0	CD4T, Nasal_Epithelium, Whole_Blood_GS, Artery_Aorta, Artery_Tibial, Brain_Cerebellum, Cells_Cultured_fibroblasts, Colon_Sigmoid, Esophagus_Mucosa, Heart_Atrial_Appendage, Heart_Left_Ventricle, Liver, Lung, Muscle_Skeletal, Nerve_Tibial, Ovary, Prostate, Testis, Thyroid, Whole_Blood	20	0.452895	0.78242	wFisher	one	14	20	0	20	20	pc6,pc12,pc3,pc11,pc0,pc13,pc4,pc1,pc9,pc10	0.190106	0.92414	0.183972	0.206334	0.633363	0.509771	0.684146	0.74946	0.39316	0.820765	0.643063	0.0256866	0.662738	0.441087
ENSG00000197191	CYSRT1	0	Nasal_Epithelium, Adipose_Subcutaneous, Adipose_Visceral_Omentum, Brain_Amygdala, Brain_Anterior_cingulate_cortex_BA24, Brain_Cerebellum, Brain_Frontal_Cortex_BA9, Breast_Mammary_Tissue, Lung, Nerve_Tibial, Pancreas, Prostate, Skin_Sun_Exposed_Lower_leg, Spleen, Testis, Thyroid	16	0.452681	0.78242	wFisher	one	14	16	0	16	16	pc13,pc3,pc10,pc2,pc8,pc5,pc0,pc12,pc11	0.203351	0.863285	0.150052	0.420987	0.344443	0.420021	0.699106	0.0260221	0.77596	0.821955	0.911889	0.925914	0.514726	0.716171
ENSG00000178971	CTC1	0	CD4T, Nasal_Epithelium, Whole_Blood_GS, Adipose_Subcutaneous, Adipose_Visceral_Omentum, Adrenal_Gland, Artery_Aorta, Artery_Coronary, Artery_Tibial, Brain_Caudate_basal_ganglia, Brain_Cerebellar_Hemisphere, Brain_Cerebellum, Breast_Mammary_Tissue, Cells_Cultured_fibroblasts, Colon_Sigmoid, Colon_Transverse, Esophagus_Gastroesophageal_Junction, Esophagus_Mucosa, Esophagus_Muscularis, Heart_Atrial_Appendage, Heart_Left_Ventricle, Lung, Muscle_Skeletal, Nerve_Tibial, Pancreas, Pituitary, Skin_Not_Sun_Exposed_Suprapubic, Skin_Sun_Exposed_Lower_leg, Small_Intestine_Terminal_Ileum, Spleen, Stomach, Thyroid, Whole_Blood	33	0.452972	0.78242	wFisher	one	14	33	0	33	33	pc3,pc4,pc2,pc0,pc1,pc6	0.379317	0.19486	0.084054	0.0603324	0.702589	0.787443	0.357431	0.502015	0.399424	0.784389	0.624612	0.41394	0.842911	0.129927
ENSG00000259031		0	Adipose_Visceral_Omentum, Brain_Cerebellum, Brain_Frontal_Cortex_BA9, basal_ganglia, Breast_Mammary_Tissue, Ovary, Pituitary, Skin_Not_Sun_Exposed_Suprapubic, Skin_Sun_Exposed_Lower_leg, Small_Intestine_Terminal_Ileum, Spleen, Whole_Blood	12	0.452858	0.78242	wFisher	one	14	12	0	12	12	pc7,pc10,pc6,pc8,pc3,pc11,pc2	0.405485	0.714215	0.110487	0.629502	0.774299	0.562991	0.696954	0.891165	0.821371	0.458465	0.00701809	0.169485	0.643496	0.58392
ENSG00000150672	DLG2	0	Nasal_Epithelium, Adrenal_Gland, Brain_Cerebellar_Hemisphere, Cells_Cultured_fibroblasts, Esophagus_Mucosa, Heart_Atrial_Appendage, Heart_Left_Ventricle, Kidney_Cortex, Liver, Muscle_Skeletal, Nerve_Tibial, Skin_Not_Sun_Exposed_Suprapubic, Skin_Sun_Exposed_Lower_leg, Thyroid	14	0.452787	0.78242	wFisher	one	14	14	0	14	14	pc7,pc1,pc13,pc3,pc12,pc6,pc0,pc8,pc11,pc9	0.51189	0.573106	0.136886	0.0204486	0.491192	0.0471153	0.189136	0.466141	0.743044	0.487734	0.767595	0.275692	0.876361	0.553154
ENSG00000247970		0	Whole_Blood_GS, Adipose_Subcutaneous, Adipose_Visceral_Omentum, Artery_Aorta, Artery_Coronary, Artery_Tibial, Brain_Cerebellum, Brain_Cortex, Brain_Hypothalamus, Breast_Mammary_Tissue, Cells_Cultured_fibroblasts, Colon_Sigmoid, Colon_Transverse, Esophagus_Gastroesophageal_Junction, Esophagus_Mucosa, Esophagus_Muscularis, Heart_Atrial_Appendage, Lung, Nerve_Tibial, Pituitary, Skin_Not_Sun_Exposed_Suprapubic, Skin_Sun_Exposed_Lower_leg, Small_Intestine_Terminal_Ileum, Spleen, Testis, Thyroid	26	0.452937	0.78242	wFisher	one	14	26	0	26	26	pc4,pc0,pc6,pc7,pc2,pc1,pc5	0.663383	0.499374	0.609146	0.0445553	0.147656	0.411305	0.618022	0.505245	0.703223	0.895983	0.121918	0.54208	0.212954	0.501865
ENSG00000117650	NEK2	0	CD4T, Nasal_Epithelium, Whole_Blood_GS, Brain_Hypothalamus, Testis	5	0.452831	0.78242	wFisher	one	14	5	0	5	5	pc0,pc2,pc1	0.917769	0.862252	0.467788	0.173343	0.145	0.450902	0.673989	0.119489	0.157567	0.2963	0.785737	0.332181	0.90866	0.327223
ENSG00000183696	UPP1	0	Nasal_Epithelium, Whole_Blood_GS, Monocytes_MESA, Adipose_Visceral_Omentum, Artery_Tibial, Brain_Cerebellar_Hemisphere, Brain_Cerebellum, Cells_Cultured_fibroblasts, Colon_Sigmoid, Colon_Transverse, Esophagus_Mucosa, Esophagus_Muscularis, Heart_Left_Ventricle, Lung, Muscle_Skeletal, Nerve_Tibial, Pituitary, Testis, Thyroid, Whole_Blood	20	0.452823	0.78242	wFisher	one	14	20	0	20	20	pc2,pc6,pc3,pc4,pc8,pc7,pc5	0.991554	0.918654	0.0742777	0.290228	0.658396	0.321194	0.541721	0.42519	0.183836	0.67938	0.289759	0.926424	0.106879	0.136525
ENSG00000070886	EPHA8	0	Artery_Aorta, Brain_Cerebellar_Hemisphere, Brain_Cerebellum, Brain_Cortex, Brain_Frontal_Cortex_BA9, Prostate, Skin_Sun_Exposed_Lower_leg	7	0.453203	0.782752	wFisher	one	14	7	0	7	7	pc3,pc0,pc6,pc1,pc5,pc2	0.171252	0.291308	0.47628	0.544477	0.0425223	0.453644	0.514536	0.545149	0.544938	0.895287	0.99345	0.460437	0.574863	0.101366
ENSG00000135535	CD164	0	CD4T, Nasal_Epithelium, Whole_Blood_GS, Monocytes_MESA, Brain_Anterior_cingulate_cortex_BA24, Brain_Cortex, Brain_Frontal_Cortex_BA9, Brain_Spinal_cord_cervical_c-1, Breast_Mammary_Tissue, Cells_Cultured_fibroblasts, Colon_Sigmoid, Esophagus_Gastroesophageal_Junction, Esophagus_Mucosa, Esophagus_Muscularis, Lung, Muscle_Skeletal, Pancreas, Pituitary, Thyroid, Whole_Blood	20	0.453253	0.782769	wFisher	one	14	20	0	20	20	pc15,pc10,pc3,pc6,pc7,pc9,pc1,pc13,pc12	0.136104	0.814054	0.926747	0.244995	0.874078	0.129402	0.415743	0.267198	0.293202	0.0210855	0.797434	0.213009	0.998003	0.739555
ENSG00000203711	LINC02901	0	Adrenal_Gland, Breast_Mammary_Tissue, Cells_EBV-transformed_lymphocytes, Esophagus_Mucosa, Skin_Sun_Exposed_Lower_leg, Testis	6	0.455541	0.782786	wFisher	one	14	6	0	6	6	pc4,pc5,pc0,pc1,pc3,pc2	0.0227535	0.36987	0.252202	0.318041	0.900948	0.118593	0.394239	0.505662	0.966942	0.555046	0.669684	0.19919	0.798173	0.256231
ENSG00000260469	INSYN1-AS1	0	Brain_Amygdala, Brain_Anterior_cingulate_cortex_BA24, Brain_Caudate_basal_ganglia, Brain_Cerebellar_Hemisphere, Brain_Cerebellum, Brain_Cortex, Brain_Frontal_Cortex_BA9, Brain_Nucleus_accumbens_basal_ganglia, Brain_Spinal_cord_cervical_c-1, Esophagus_Mucosa, Skin_Not_Sun_Exposed_Suprapubic, Skin_Sun_Exposed_Lower_leg, Testis	13	0.454917	0.782786	wFisher	one	14	13	0	13	13	pc5,pc3,pc1,pc0,pc6,pc4	0.0231129	0.581367	0.0701324	0.916325	0.860991	0.432253	0.131995	0.743923	0.563008	0.662222	0.934052	0.188193	0.868776	0.464563
ENSG00000165526	RPUSD4	0	CD4T, Nasal_Epithelium, Whole_Blood_GS, Monocytes_MESA, Adipose_Subcutaneous, Artery_Tibial, Brain_Caudate_basal_ganglia, Brain_Cerebellar_Hemisphere, Brain_Cerebellum, Brain_Frontal_Cortex_BA9, Brain_Nucleus_accumbens_basal_ganglia, Cells_Cultured_fibroblasts, Colon_Sigmoid, Colon_Transverse, Esophagus_Mucosa, Esophagus_Muscularis, Heart_Left_Ventricle, Kidney_Cortex, Muscle_Skeletal, Nerve_Tibial, Pancreas, Pituitary, Spleen, Testis, Thyroid	25	0.454113	0.782786	wFisher	one	14	25	0	25	25	pc19,pc18,pc15,pc5,pc12,pc16,pc10,pc7,pc17,pc1,pc4	0.0309583	0.246935	0.582014	0.350715	0.208518	0.378726	0.383731	0.726009	0.825917	0.196367	0.564939	0.692157	0.407369	0.222934
ENSG00000260456	C16orf95	0	Adrenal_Gland, Brain_Cortex, Cells_Cultured_fibroblasts, Colon_Sigmoid, Colon_Transverse, Esophagus_Gastroesophageal_Junction, Esophagus_Mucosa, Esophagus_Muscularis, Heart_Atrial_Appendage, Prostate, Skin_Not_Sun_Exposed_Suprapubic, Skin_Sun_Exposed_Lower_leg, Testis, Thyroid	14	0.456045	0.782786	wFisher	one	14	14	0	14	14	pc11,pc10,pc7,pc5,pc2,pc8,pc0,pc3,pc9	0.0343567	0.739579	0.0603775	0.797779	0.930376	0.670903	0.0695973	0.8058	0.264242	0.882509	0.815503	0.591224	0.473956	0.490712
ENSG00000170276	HSPB2	0	Artery_Aorta, Artery_Coronary, Artery_Tibial, Brain_Caudate_basal_ganglia, Brain_Nucleus_accumbens_basal_ganglia, Cells_Cultured_fibroblasts, Heart_Atrial_Appendage, Liver, Lung, Muscle_Skeletal, Nerve_Tibial, Skin_Sun_Exposed_Lower_leg, Stomach, Thyroid	14	0.45424	0.782786	wFisher	one	14	14	0	14	14	pc11,pc7,pc9,pc4,pc0,pc8,pc5,pc6,pc10,pc1,pc3	0.0504566	0.113321	0.676784	0.937307	0.876964	0.0313992	0.496056	0.409533	0.405421	0.736949	0.67692	0.970233	0.102208	0.81253
ENSG00000179066		0	Muscle_Skeletal, Nerve_Tibial, Pancreas	3	0.454626	0.782786	wFisher	one	14	3	0	3	3	pc2,pc0,pc1	0.0584944	0.930865	0.339052	0.651923	0.231208	0.84136	0.315805	0.429683	0.187836	0.29004	0.343425	0.779623	0.712968	0.746529
ENSG00000132872	SYT4	0	Brain_Cerebellum, Heart_Atrial_Appendage	2	0.455407	0.782786	wFisher	one	14	2	0	2	2	pc0,pc1	0.058971	0.769472	0.77942	0.0363387	0.445994	0.546726	0.944743	0.301847	0.429963	0.484004	0.820092	0.834602	0.199786	0.769416
ENSG00000121940	CLCC1	0	CD4T, Nasal_Epithelium, Whole_Blood_GS, Adipose_Subcutaneous, Adipose_Visceral_Omentum, Artery_Aorta, Artery_Tibial, Brain_Anterior_cingulate_cortex_BA24, Brain_Cerebellar_Hemisphere, Brain_Nucleus_accumbens_basal_ganglia, Breast_Mammary_Tissue, Cells_Cultured_fibroblasts, Colon_Transverse, Esophagus_Mucosa, Esophagus_Muscularis, Heart_Atrial_Appendage, Heart_Left_Ventricle, Lung, Muscle_Skeletal, Nerve_Tibial, Ovary, Pancreas, Pituitary, Prostate, Skin_Not_Sun_Exposed_Suprapubic, Skin_Sun_Exposed_Lower_leg, Testis, Thyroid	28	0.454032	0.782786	wFisher	one	14	28	0	28	28	pc0,pc13,pc14,pc1,pc9,pc7,pc6,pc8,pc2,pc4	0.059251	0.735553	0.677834	0.507401	0.944697	0.823015	0.300812	0.0704177	0.886807	0.545209	0.791595	0.896474	0.104661	0.818269
ENSG00000186049	KRT73	0	CD4T, Whole_Blood_GS, Adipose_Subcutaneous, Adipose_Visceral_Omentum, Lung, Skin_Not_Sun_Exposed_Suprapubic, Skin_Sun_Exposed_Lower_leg, Spleen, Thyroid, Whole_Blood	10	0.454689	0.782786	wFisher	one	14	10	0	10	10	pc1,pc3,pc2,pc5,pc4,pc0	0.0657544	0.00776908	0.412502	0.783962	0.662579	0.133392	0.702693	0.858198	0.239707	0.54241	0.874026	0.543614	0.803341	0.179635
ENSG00000140287	HDC	0	Nasal_Epithelium, Adrenal_Gland, Brain_Cortex, Brain_Frontal_Cortex_BA9, Brain_Hippocampus, Skin_Sun_Exposed_Lower_leg, Testis, Vagina	8	0.455157	0.782786	wFisher	one	14	8	0	8	8	pc3,pc2,pc7,pc1,pc0,pc4,pc6,pc5	0.0662756	0.495456	0.663148	0.136019	0.993298	0.219303	0.359605	0.518685	0.168155	0.46983	0.720544	0.125073	0.65479	0.850716
ENSG00000275342	PRAG1	0	CD4T, Nasal_Epithelium, Whole_Blood_GS, Adipose_Subcutaneous, Adipose_Visceral_Omentum, Artery_Aorta, Brain_Cerebellum, Brain_Cortex, basal_ganglia, Cells_Cultured_fibroblasts, Colon_Transverse, Esophagus_Gastroesophageal_Junction, Liver, Lung, Muscle_Skeletal, Nerve_Tibial, Skin_Not_Sun_Exposed_Suprapubic, Skin_Sun_Exposed_Lower_leg, Small_Intestine_Terminal_Ileum, Testis, Thyroid	21	0.456065	0.782786	wFisher	one	14	21	0	21	21	pc15,pc11,pc12,pc4,pc17,pc5,pc2,pc18,pc9,pc6	0.0686678	0.600244	0.120632	0.849625	0.382998	0.54394	0.544364	0.397477	0.654359	0.123568	0.387296	0.560207	0.67663	0.914956
ENSG00000248698	LINC01085	0	Adipose_Subcutaneous, Adipose_Visceral_Omentum, Brain_Anterior_cingulate_cortex_BA24, Brain_Caudate_basal_ganglia, Brain_Cortex, Brain_Nucleus_accumbens_basal_ganglia, Brain_Spinal_cord_cervical_c-1, Breast_Mammary_Tissue, Cells_Cultured_fibroblasts, Esophagus_Gastroesophageal_Junction, Esophagus_Muscularis, Heart_Atrial_Appendage, Lung, Nerve_Tibial, Pituitary, Testis, Thyroid	17	0.454898	0.782786	wFisher	one	14	17	0	17	17	pc8,pc11,pc2,pc5,pc10,pc0,pc1,pc7	0.073908	0.718764	0.584401	0.661315	0.232772	0.583385	0.699713	0.266535	0.785752	0.684533	0.127966	0.366746	0.637796	0.767384
ENSG00000051596	THOC3	0	Whole_Blood_GS, Adipose_Subcutaneous, Adipose_Visceral_Omentum, Adrenal_Gland, Artery_Aorta, Artery_Coronary, Artery_Tibial, Brain_Amygdala, Brain_Anterior_cingulate_cortex_BA24, Brain_Caudate_basal_ganglia, Brain_Cerebellar_Hemisphere, Brain_Cerebellum, Brain_Cortex, Brain_Frontal_Cortex_BA9, Brain_Hippocampus, Brain_Hypothalamus, Brain_Nucleus_accumbens_basal_ganglia, basal_ganglia, Brain_Spinal_cord_cervical_c-1, Brain_Substantia_nigra, Breast_Mammary_Tissue, Cells_Cultured_fibroblasts, Colon_Sigmoid, Colon_Transverse, Esophagus_Gastroesophageal_Junction, Esophagus_Mucosa, Esophagus_Muscularis, Heart_Atrial_Appendage, Heart_Left_Ventricle, Liver, Lung, Minor_Salivary_Gland, Muscle_Skeletal, Nerve_Tibial, Ovary, Pancreas, Pituitary, Prostate, Skin_Not_Sun_Exposed_Suprapubic, Skin_Sun_Exposed_Lower_leg, Small_Intestine_Terminal_Ileum, Spleen, Stomach, Testis, Thyroid, Uterus, Whole_Blood	47	0.455433	0.782786	wFisher	one	14	46	0	46	46	pc2,pc5,pc30,pc26,pc20,pc18,pc23,pc11,pc35,pc12,pc7,pc19	0.0755429	0.637128	0.253771	0.859246	0.532201	0.809006	0.63383	0.501046	0.13912	0.653048	0.20057	0.359351	0.945477	0.297111
ENSG00000169224	GCSAML	0	Brain_Frontal_Cortex_BA9, Brain_Hypothalamus, Pituitary, Prostate, Spleen, Testis	6	0.453904	0.782786	wFisher	one	14	6	0	6	6	pc0,pc5,pc1,pc3,pc4,pc2	0.0832424	0.940814	0.55077	0.544121	0.282604	0.837473	0.490545	0.776125	0.567836	0.196053	0.163046	0.568932	0.133491	0.774173
ENSG00000274605	PCCA-DT	0	CD4T, basal_ganglia, Cells_Cultured_fibroblasts, Colon_Sigmoid, Esophagus_Gastroesophageal_Junction, Esophagus_Muscularis, Heart_Atrial_Appendage, Heart_Left_Ventricle, Minor_Salivary_Gland, Skin_Sun_Exposed_Lower_leg	10	0.456067	0.782786	wFisher	one	14	9.92857	0.267261	9	10	pc3,pc4,pc6,pc0,pc9,pc1,pc7,pc5	0.0969045	0.84881	0.100647	0.491284	0.896485	0.353816	0.218525	0.278138	0.791646	0.241681	0.425109	0.818439	0.421461	0.253456
ENSG00000157181	ODR4	0	Nasal_Epithelium, Adrenal_Gland, Artery_Aorta, Artery_Tibial, Brain_Caudate_basal_ganglia, Brain_Cerebellar_Hemisphere, Brain_Cerebellum, Brain_Cortex, Brain_Hypothalamus, Brain_Nucleus_accumbens_basal_ganglia, Cells_Cultured_fibroblasts, Colon_Transverse, Esophagus_Muscularis, Heart_Atrial_Appendage, Heart_Left_Ventricle, Muscle_Skeletal, Nerve_Tibial, Pancreas, Pituitary, Skin_Not_Sun_Exposed_Suprapubic, Skin_Sun_Exposed_Lower_leg, Spleen, Testis, Thyroid	24	0.455134	0.782786	wFisher	one	14	23.8571	0.363137	23	24	pc2,pc10,pc8,pc0,pc11,pc14,pc9,pc7	0.0990147	0.937468	0.132987	0.0628343	0.523369	0.467722	0.567012	0.903637	0.370506	0.861936	0.662441	0.265279	0.260624	0.512402
ENSG00000115234	SNX17	0	CD4T, Nasal_Epithelium, Whole_Blood_GS, Monocytes_MESA, Adipose_Subcutaneous, Artery_Tibial, Brain_Caudate_basal_ganglia, basal_ganglia, Brain_Spinal_cord_cervical_c-1, Esophagus_Muscularis, Heart_Atrial_Appendage, Heart_Left_Ventricle, Muscle_Skeletal, Ovary, Skin_Sun_Exposed_Lower_leg, Whole_Blood	16	0.454626	0.782786	wFisher	one	14	16	0	16	16	pc6,pc7,pc5,pc8,pc3,pc2,pc1	0.100143	0.22236	0.988934	0.494892	0.689498	0.238574	0.69755	0.375993	0.311511	0.569968	0.135445	0.40431	0.326119	0.823624
ENSG00000228022	HCG20	0	Adipose_Subcutaneous, Adipose_Visceral_Omentum, Adrenal_Gland, Artery_Tibial, Brain_Amygdala, Brain_Anterior_cingulate_cortex_BA24, Brain_Caudate_basal_ganglia, Brain_Cortex, Brain_Frontal_Cortex_BA9, Brain_Hippocampus, Brain_Hypothalamus, Brain_Nucleus_accumbens_basal_ganglia, basal_ganglia, Brain_Spinal_cord_cervical_c-1, Brain_Substantia_nigra, Breast_Mammary_Tissue, Cells_Cultured_fibroblasts, Cells_EBV-transformed_lymphocytes, Colon_Sigmoid, Colon_Transverse, Esophagus_Gastroesophageal_Junction, Esophagus_Muscularis, Heart_Atrial_Appendage, Heart_Left_Ventricle, Lung, Minor_Salivary_Gland, Nerve_Tibial, Ovary, Prostate, Skin_Not_Sun_Exposed_Suprapubic, Skin_Sun_Exposed_Lower_leg, Small_Intestine_Terminal_Ileum, Spleen, Stomach, Thyroid, Whole_Blood	36	0.456088	0.782786	wFisher	one	14	36	0	36	36	pc3,pc1,pc0,pc2,pc4	0.1166	0.817805	0.124387	0.89529	0.490159	0.213503	0.731606	0.47902	0.768937	0.932006	0.611312	0.410097	0.0875172	0.62155
ENSG00000010165	METTL13	0	CD4T, Nasal_Epithelium, Whole_Blood_GS, Monocytes_MESA, Adipose_Subcutaneous, Adrenal_Gland, Artery_Coronary, Brain_Cerebellar_Hemisphere, Brain_Cerebellum, Brain_Frontal_Cortex_BA9, Cells_Cultured_fibroblasts, Esophagus_Muscularis, Kidney_Cortex, Minor_Salivary_Gland, Muscle_Skeletal, Nerve_Tibial, Skin_Not_Sun_Exposed_Suprapubic, Skin_Sun_Exposed_Lower_leg, Spleen, Testis, Whole_Blood	21	0.454336	0.782786	wFisher	one	14	21	0	21	21	pc0,pc11,pc1,pc6,pc10,pc8,pc4	0.123578	0.0675367	0.0144891	0.497001	0.770103	0.862518	0.51982	0.697994	0.880243	0.74291	0.549121	0.595739	0.748497	0.216157
ENSG00000112379	ARFGEF3	0	Nasal_Epithelium, Brain_Caudate_basal_ganglia, Heart_Left_Ventricle, Nerve_Tibial, Skin_Not_Sun_Exposed_Suprapubic, Skin_Sun_Exposed_Lower_leg	6	0.456158	0.782786	wFisher	one	14	6	0	6	6	pc2,pc1,pc4,pc5,pc0,pc3	0.125897	0.38804	0.286169	0.417703	0.89876	0.347496	0.979679	0.841505	0.389396	0.128813	0.36732	0.557369	0.289476	0.0392656
ENSG00000235884		0	Adipose_Subcutaneous, Adipose_Visceral_Omentum, Adrenal_Gland, Artery_Aorta, Artery_Coronary, Artery_Tibial, Brain_Cerebellum, Brain_Cortex, basal_ganglia, Breast_Mammary_Tissue, Cells_Cultured_fibroblasts, Colon_Sigmoid, Colon_Transverse, Esophagus_Gastroesophageal_Junction, Esophagus_Mucosa, Esophagus_Muscularis, Heart_Atrial_Appendage, Heart_Left_Ventricle, Lung, Nerve_Tibial, Ovary, Pancreas, Skin_Sun_Exposed_Lower_leg, Small_Intestine_Terminal_Ileum, Spleen, Thyroid, Uterus, Vagina	28	0.453688	0.782786	wFisher	one	14	28	0	28	28	pc5,pc1,pc6,pc2,pc7,pc0,pc8,pc3	0.126279	0.206933	0.191488	0.0423983	0.585892	0.0725175	0.523296	0.979846	0.772171	0.807418	0.303937	0.567766	0.18517	0.40934
ENSG00000170270	GON7	0	Nasal_Epithelium, Monocytes_MESA, Adipose_Subcutaneous, Adipose_Visceral_Omentum, Artery_Aorta, Artery_Tibial, Breast_Mammary_Tissue, Cells_EBV-transformed_lymphocytes, Colon_Transverse, Heart_Atrial_Appendage, Lung, Muscle_Skeletal, Nerve_Tibial, Skin_Not_Sun_Exposed_Suprapubic, Small_Intestine_Terminal_Ileum, Stomach, Thyroid	17	0.454564	0.782786	wFisher	one	14	17	0	17	17	pc0,pc6,pc10,pc1,pc2,pc11,pc8,pc9,pc3,pc4	0.136061	0.8859	0.855891	0.207786	0.389051	0.430038	0.506652	0.702591	0.265827	0.37035	0.110779	0.876735	0.0823688	0.80685
ENSG00000175344	CHRNA7	0	Adipose_Subcutaneous, Adipose_Visceral_Omentum, Artery_Aorta, Artery_Coronary, Artery_Tibial, Brain_Hippocampus, basal_ganglia, Colon_Sigmoid, Heart_Atrial_Appendage, Lung, Minor_Salivary_Gland, Nerve_Tibial, Pancreas, Skin_Sun_Exposed_Lower_leg, Spleen, Testis, Thyroid	17	0.455385	0.782786	wFisher	one	14	17	0	17	17	pc6,pc9,pc10,pc5,pc12,pc4,pc0,pc11	0.168684	0.782112	0.293316	0.206659	0.902627	0.88932	0.98559	0.872362	0.505114	0.339163	0.0302778	0.269522	0.27438	0.8187
ENSG00000176971	FIBIN	0	Nasal_Epithelium, Brain_Cerebellar_Hemisphere, Cells_Cultured_fibroblasts, Colon_Transverse, Minor_Salivary_Gland, Muscle_Skeletal, Pancreas, Pituitary	8	0.454392	0.782786	wFisher	one	14	8	0	8	8	pc4,pc2,pc3,pc0,pc7,pc6,pc1	0.197198	0.38116	0.24565	0.0873444	0.342299	0.426157	0.3816	0.854391	0.0797567	0.502794	0.999816	0.67729	0.208308	0.52396
ENSG00000197894	ADH5	0	CD4T, Nasal_Epithelium, Whole_Blood_GS, Monocytes_MESA, Adipose_Subcutaneous, Adipose_Visceral_Omentum, Artery_Aorta, Artery_Tibial, Brain_Anterior_cingulate_cortex_BA24, Brain_Cerebellar_Hemisphere, Brain_Cerebellum, Brain_Cortex, Brain_Frontal_Cortex_BA9, Brain_Hippocampus, Brain_Hypothalamus, Brain_Nucleus_accumbens_basal_ganglia, Brain_Spinal_cord_cervical_c-1, Breast_Mammary_Tissue, Cells_Cultured_fibroblasts, Colon_Sigmoid, Esophagus_Gastroesophageal_Junction, Esophagus_Mucosa, Heart_Atrial_Appendage, Liver, Lung, Muscle_Skeletal, Nerve_Tibial, Pituitary, Skin_Not_Sun_Exposed_Suprapubic, Skin_Sun_Exposed_Lower_leg, Whole_Blood	31	0.453611	0.782786	wFisher	one	14	31	0	31	31	pc0,pc7,pc2,pc5,pc9,pc3,pc4,pc8	0.200531	0.958111	0.240707	0.519748	0.25397	0.786394	0.474798	0.670308	0.736874	0.363589	0.611383	0.0633064	0.417429	0.490144
ENSG00000145934	TENM2	0	Nasal_Epithelium, Cells_Cultured_fibroblasts, Colon_Sigmoid, Esophagus_Muscularis, Heart_Atrial_Appendage, Liver, Lung, Nerve_Tibial, Thyroid	9	0.453576	0.782786	wFisher	one	14	9	0	9	9	pc3,pc5,pc6,pc7,pc8,pc0,pc4,pc2	0.206684	0.3762	0.158531	0.258702	0.398811	0.922319	0.862734	0.502513	0.306809	0.163287	0.263502	0.991171	0.741973	0.0631522
ENSG00000197943	PLCG2	0	Nasal_Epithelium, Whole_Blood_GS, Adipose_Visceral_Omentum, Adrenal_Gland, Brain_Amygdala, Brain_Caudate_basal_ganglia, Brain_Cortex, Brain_Hippocampus, Brain_Nucleus_accumbens_basal_ganglia, basal_ganglia, Cells_Cultured_fibroblasts, Esophagus_Mucosa, Heart_Atrial_Appendage, Heart_Left_Ventricle, Muscle_Skeletal, Nerve_Tibial, Pancreas, Skin_Not_Sun_Exposed_Suprapubic, Skin_Sun_Exposed_Lower_leg, Stomach, Testis, Thyroid	22	0.456026	0.782786	wFisher	one	14	22	0	22	22	pc3,pc18,pc6,pc8,pc16,pc4,pc10,pc7,pc1,pc15	0.217292	0.834709	0.347348	0.551789	0.18446	0.244359	0.228182	0.725368	0.28417	0.841398	0.654615	0.757307	0.121945	0.127609
ENSG00000119913	TECTB	0	Brain_Amygdala, Brain_Anterior_cingulate_cortex_BA24, Brain_Caudate_basal_ganglia, Brain_Cortex, Brain_Hippocampus, Brain_Hypothalamus, Brain_Nucleus_accumbens_basal_ganglia, basal_ganglia, Brain_Substantia_nigra, Liver, Testis	11	0.455982	0.782786	wFisher	one	14	11	0	11	11	pc3,pc2,pc4,pc0,pc1	0.222619	0.214021	0.124605	0.536531	0.89946	0.917691	0.801573	0.602024	0.27979	0.0377439	0.862875	0.323468	0.487714	0.510032
ENSG00000232070	TMEM253	0	Artery_Coronary, Esophagus_Muscularis, Thyroid	3	0.453568	0.782786	wFisher	one	14	3	0	3	3	pc0,pc2,pc1	0.223665	0.992296	0.65477	0.444474	0.727953	0.174444	0.975012	0.00379817	0.727087	0.777996	0.712936	0.948559	0.625546	0.764189
ENSG00000158125	XDH	0	Nasal_Epithelium, Brain_Cerebellum, Cells_Cultured_fibroblasts, Esophagus_Mucosa, Pituitary, Prostate, Skin_Not_Sun_Exposed_Suprapubic, Skin_Sun_Exposed_Lower_leg, Testis, Thyroid	10	0.455755	0.782786	wFisher	one	14	10	0	10	10	pc8,pc1,pc4,pc2,pc6,pc5,pc7,pc9,pc0	0.227145	0.105978	0.124673	0.878708	0.482115	0.609938	0.741007	0.719828	0.247407	0.451006	0.532012	0.142265	0.603218	0.926834
ENSG00000188760	TMEM198	0	Adipose_Subcutaneous, basal_ganglia, Cells_Cultured_fibroblasts, Cells_EBV-transformed_lymphocytes, Heart_Atrial_Appendage, Pancreas, Skin_Not_Sun_Exposed_Suprapubic, Spleen, Thyroid	9	0.454399	0.782786	wFisher	one	14	9	0	9	9	pc2,pc4,pc7,pc6,pc0,pc3,pc5,pc1	0.231118	0.621982	0.0211164	0.296118	0.351988	0.731006	0.819778	0.752006	0.543997	0.25734	0.416564	0.716709	0.319789	0.35885
ENSG00000162889	MAPKAPK2	0	CD4T, Nasal_Epithelium, Whole_Blood_GS, Artery_Tibial, Esophagus_Muscularis, Heart_Atrial_Appendage, Uterus	7	0.456215	0.782786	wFisher	one	14	7	0	7	7	pc0,pc3,pc1,pc4,pc5	0.237566	0.242204	0.0729392	0.0373941	0.924265	0.712271	0.702847	0.338713	0.137871	0.305761	0.66239	0.764952	0.995962	0.575264
ENSG00000177398	UMODL1	0	CD4T, Nasal_Epithelium, Whole_Blood_GS, Artery_Aorta, Brain_Caudate_basal_ganglia, Brain_Nucleus_accumbens_basal_ganglia, Colon_Transverse, Lung, Pituitary, Prostate, Skin_Not_Sun_Exposed_Suprapubic, Small_Intestine_Terminal_Ileum, Spleen, Testis, Thyroid	15	0.454644	0.782786	wFisher	one	14	15	0	15	15	pc6,pc9,pc5,pc0,pc4,pc7,pc3	0.254949	0.502982	0.080611	0.730212	0.875961	0.109059	0.490886	0.711511	0.951955	0.953961	0.131934	0.367465	0.412221	0.0567097
ENSG00000189182	KRT77	0	Adipose_Subcutaneous, Breast_Mammary_Tissue, Vagina, Whole_Blood	4	0.455135	0.782786	wFisher	one	14	4	0	4	4	pc0,pc1,pc3,pc2	0.279527	0.0301299	0.28852	0.621698	0.984885	0.641101	0.658118	0.975757	0.605884	0.212206	0.680655	0.27323	0.0397646	0.703671
ENSG00000261087	ZNNT1	0	Whole_Blood_GS, Artery_Tibial, Spleen, Uterus, Vagina	5	0.455736	0.782786	wFisher	one	14	4.85714	0.363137	4	5	pc2,pc1,pc3,pc0,pc4	0.286416	0.727135	0.101296	0.421122	0.278879	0.900112	0.0250132	0.480336	0.878631	0.763286	0.750447	0.625372	0.731982	0.129694
ENSG00000213339	QTRT1	0	Breast_Mammary_Tissue, Small_Intestine_Terminal_Ileum, Testis	3	0.456247	0.782786	wFisher	one	14	3	0	3	3	pc1,pc2,pc0	0.323224	0.49572	0.314376	0.607547	0.103424	0.0572401	0.610892	0.211032	0.983709	0.266559	0.644114	0.857439	0.218092	0.628861
ENSG00000115207	GTF3C2	0	CD4T, Whole_Blood_GS, Brain_Cortex, Esophagus_Muscularis, Thyroid	5	0.453542	0.782786	wFisher	one	14	5	0	5	5	pc2,pc3,pc0,pc4,pc1	0.333625	0.992047	0.99981	0.453325	0.519027	0.0928539	0.647578	0.224103	0.230044	0.557795	0.714273	0.113874	0.968616	0.0541161
ENSG00000246777	DYNC1LI2-DT	0	Brain_Cortex, Brain_Hypothalamus, Testis	3	0.456027	0.782786	wFisher	one	14	3	0	3	3	pc2,pc0,pc1	0.349442	0.0740231	0.472772	0.918192	0.875753	0.680277	0.445118	0.132428	0.233932	0.118565	0.563235	0.419522	0.900916	0.653298
ENSG00000158516	CPA2	0	Pancreas, Stomach	2	0.455398	0.782786	wFisher	one	14	2	0	2	2	pc0,pc1	0.353936	0.691323	0.739623	0.922497	0.947634	0.49702	0.167393	0.381981	0.65818	0.0705903	0.204542	0.772297	0.0601781	0.501446
ENSG00000117114	ADGRL2	0	Nasal_Epithelium, Adrenal_Gland, Artery_Tibial, Brain_Cerebellum, Brain_Hippocampus, Cells_Cultured_fibroblasts, Liver, Lung, Muscle_Skeletal, Nerve_Tibial, Pancreas, Skin_Not_Sun_Exposed_Suprapubic, Testis	13	0.454213	0.782786	wFisher	one	14	13	0	13	13	pc6,pc3,pc1,pc0,pc10,pc7,pc12,pc2,pc8	0.357201	0.552972	0.521308	0.855178	0.0235312	0.934262	0.651271	0.951874	0.168364	0.270863	0.433599	0.168086	0.955282	0.205841
ENSG00000125741	OPA3	0	Nasal_Epithelium, Whole_Blood_GS, Monocytes_MESA, Adipose_Subcutaneous, Adipose_Visceral_Omentum, Artery_Tibial, Brain_Caudate_basal_ganglia, Brain_Cerebellar_Hemisphere, Brain_Cerebellum, Brain_Spinal_cord_cervical_c-1, Breast_Mammary_Tissue, Esophagus_Gastroesophageal_Junction, Esophagus_Mucosa, Esophagus_Muscularis, Heart_Atrial_Appendage, Kidney_Cortex, Lung, Muscle_Skeletal, Nerve_Tibial, Pancreas, Skin_Not_Sun_Exposed_Suprapubic, Skin_Sun_Exposed_Lower_leg, Stomach, Testis, Thyroid	25	0.455285	0.782786	wFisher	one	14	25	0	25	25	pc2,pc0,pc9,pc15,pc1,pc14,pc11,pc7,pc6,pc10	0.371293	0.0277181	0.138597	0.175604	0.282322	0.552725	0.106512	0.888016	0.72442	0.722435	0.938802	0.718378	0.18089	0.808728
ENSG00000087586	AURKA	0	Artery_Coronary, Brain_Cortex, Esophagus_Mucosa, Muscle_Skeletal, Pancreas, Testis	6	0.454752	0.782786	wFisher	one	14	6	0	6	6	pc4,pc5,pc2,pc1,pc3	0.377737	0.10727	0.143942	0.853196	0.383461	0.128644	0.718166	0.443921	0.711994	0.403038	0.802999	0.433918	0.139475	0.581036
ENSG00000187605	TET3	0	Whole_Blood_GS, Nerve_Tibial	2	0.45548	0.782786	wFisher	one	14	2	0	2	2	pc1,pc0	0.379983	0.585651	0.60963	0.998502	0.577101	0.97827	0.199986	0.136278	0.158388	0.584134	0.951702	0.154394	0.700208	0.43392
ENSG00000050628	PTGER3	0	Adipose_Subcutaneous, Adipose_Visceral_Omentum, Brain_Anterior_cingulate_cortex_BA24, Brain_Cortex, Brain_Frontal_Cortex_BA9, Breast_Mammary_Tissue, Colon_Sigmoid, Heart_Atrial_Appendage, Heart_Left_Ventricle, Minor_Salivary_Gland, Muscle_Skeletal, Skin_Not_Sun_Exposed_Suprapubic, Skin_Sun_Exposed_Lower_leg, Thyroid	14	0.456222	0.782786	wFisher	one	14	14	0	14	14	pc9,pc12,pc4,pc5,pc7,pc2,pc3,pc11,pc1,pc10	0.380245	0.114144	0.902531	0.718247	0.305348	0.633446	0.113158	0.372335	0.352404	0.153896	0.766958	0.82831	0.140773	0.929861
ENSG00000183431	SF3A3	0	CD4T, Nasal_Epithelium, Whole_Blood_GS, Adipose_Subcutaneous, Adipose_Visceral_Omentum, Adrenal_Gland, Artery_Aorta, Artery_Coronary, Artery_Tibial, Brain_Cerebellar_Hemisphere, basal_ganglia, Brain_Spinal_cord_cervical_c-1, Brain_Substantia_nigra, Breast_Mammary_Tissue, Cells_Cultured_fibroblasts, Cells_EBV-transformed_lymphocytes, Colon_Sigmoid, Colon_Transverse, Esophagus_Gastroesophageal_Junction, Esophagus_Mucosa, Esophagus_Muscularis, Heart_Atrial_Appendage, Heart_Left_Ventricle, Liver, Lung, Minor_Salivary_Gland, Muscle_Skeletal, Nerve_Tibial, Ovary, Pancreas, Pituitary, Prostate, Skin_Not_Sun_Exposed_Suprapubic, Skin_Sun_Exposed_Lower_leg, Small_Intestine_Terminal_Ileum, Spleen, Stomach, Thyroid, Uterus, Whole_Blood	40	0.454549	0.782786	wFisher	one	14	40	0	40	40	pc3,pc0,pc2,pc5,pc4,pc1	0.389471	0.531037	0.923101	0.683179	0.212623	0.522783	0.969648	0.294647	0.205062	0.1095	0.485374	0.151813	0.835616	0.395072
ENSG00000148688	RPP30	0	Nasal_Epithelium, Brain_Cortex, Cells_Cultured_fibroblasts, Colon_Sigmoid, Heart_Left_Ventricle, Liver, Muscle_Skeletal, Nerve_Tibial, Testis	9	0.454301	0.782786	wFisher	one	14	9	0	9	9	pc5,pc7,pc4,pc8,pc3,pc6,pc2,pc0	0.397827	0.65638	0.293826	0.787081	0.813196	0.318745	0.0868707	0.377484	0.882547	0.967327	0.545856	0.299768	0.0585763	0.615668
ENSG00000133665	DYDC2	0	Nasal_Epithelium, Adipose_Subcutaneous, Brain_Caudate_basal_ganglia, Brain_Cortex, Brain_Nucleus_accumbens_basal_ganglia, basal_ganglia, Breast_Mammary_Tissue, Esophagus_Mucosa, Liver, Lung, Pituitary, Testis	12	0.453654	0.782786	wFisher	one	14	12	0	12	12	pc4,pc0,pc3,pc1,pc7,pc8,pc5,pc9	0.40386	0.789261	0.0387745	0.547077	0.197374	0.0445315	0.0809024	0.865907	0.93489	0.319491	0.488829	0.413842	0.475219	0.968961
ENSG00000139719	VPS33A	0	Nasal_Epithelium, Whole_Blood_GS, Adipose_Subcutaneous, Adipose_Visceral_Omentum, Artery_Aorta, Brain_Cerebellar_Hemisphere, Brain_Cerebellum, Brain_Hippocampus, basal_ganglia, Cells_Cultured_fibroblasts, Colon_Sigmoid, Esophagus_Gastroesophageal_Junction, Esophagus_Muscularis, Heart_Left_Ventricle, Lung, Nerve_Tibial, Skin_Sun_Exposed_Lower_leg, Small_Intestine_Terminal_Ileum, Spleen, Testis, Thyroid	21	0.455897	0.782786	wFisher	one	14	21	0	21	21	pc1,pc5,pc2,pc0,pc4,pc6,pc3	0.478695	0.00281908	0.0371108	0.901701	0.604094	0.207053	0.799171	0.616866	0.493699	0.503283	0.807829	0.855844	0.609616	0.849152
ENSG00000092470	WDR76	0	Nasal_Epithelium, Cells_EBV-transformed_lymphocytes, Nerve_Tibial, Prostate, Vagina	5	0.453438	0.782786	wFisher	one	14	4.42857	0.513553	4	5	pc3,pc2,pc0,pc1	0.497683	0.896751	0.125457	0.355274	0.896655	0.720329	0.0610939	0.632232	0.925582	0.425204	0.307019	0.385743	0.886325	0.0118488
ENSG00000261327		0	CD4T, Whole_Blood_GS, Adipose_Subcutaneous, Brain_Hypothalamus, basal_ganglia, Brain_Spinal_cord_cervical_c-1, Brain_Substantia_nigra, Breast_Mammary_Tissue, Cells_Cultured_fibroblasts, Skin_Not_Sun_Exposed_Suprapubic	10	0.455465	0.782786	wFisher	one	14	10	0	10	10	pc0,pc4,pc9,pc6,pc2,pc5,pc1	0.50467	0.708873	0.0869772	0.801939	0.886956	0.0621054	0.226907	0.921649	0.897532	0.568241	0.109137	0.543268	0.0351368	0.591969
ENSG00000089685	BIRC5	0	CD4T, Nasal_Epithelium, Whole_Blood_GS, Adipose_Subcutaneous, Brain_Cerebellar_Hemisphere, Brain_Cerebellum, Brain_Hippocampus, Cells_Cultured_fibroblasts, Esophagus_Mucosa, Liver, Pancreas, Skin_Not_Sun_Exposed_Suprapubic, Skin_Sun_Exposed_Lower_leg, Spleen, Stomach, Testis, Whole_Blood	17	0.454013	0.782786	wFisher	one	14	17	0	17	17	pc2,pc6,pc0,pc7,pc4,pc5	0.522808	0.567497	0.148205	0.929519	0.0409176	0.201709	0.854892	0.2075	0.956019	0.564644	0.392733	0.402769	0.675841	0.976902
ENSG00000214338	MTCL3	0	Adipose_Subcutaneous, Adipose_Visceral_Omentum, Adrenal_Gland, Artery_Tibial, Brain_Cerebellar_Hemisphere, Brain_Frontal_Cortex_BA9, Brain_Spinal_cord_cervical_c-1, Breast_Mammary_Tissue, Cells_Cultured_fibroblasts, Colon_Sigmoid, Colon_Transverse, Esophagus_Gastroesophageal_Junction, Heart_Atrial_Appendage, Heart_Left_Ventricle, Lung, Muscle_Skeletal, Ovary, Prostate, Skin_Sun_Exposed_Lower_leg, Testis, Thyroid	21	0.455519	0.782786	wFisher	one	14	21	0	21	21	pc15,pc5,pc4,pc16,pc2,pc12,pc10,pc0,pc6,pc3,pc18	0.545006	0.54781	0.191941	0.64437	0.41307	0.898135	0.40592	0.454824	0.577922	0.365937	0.108762	0.686696	0.152424	0.293047
ENSG00000185624	P4HB	0	CD4T, Nasal_Epithelium, Whole_Blood_GS, Adipose_Subcutaneous, Brain_Cerebellar_Hemisphere, Brain_Cerebellum, Brain_Frontal_Cortex_BA9, Brain_Hypothalamus, Esophagus_Mucosa, Muscle_Skeletal, Skin_Not_Sun_Exposed_Suprapubic, Skin_Sun_Exposed_Lower_leg, Testis	13	0.454936	0.782786	wFisher	one	14	13	0	13	13	pc9,pc0,pc10,pc7,pc6,pc5,pc8,pc1,pc2,pc3	0.54727	0.681847	0.633188	0.691033	0.2728	0.59995	0.150357	0.359498	0.161958	0.495651	0.405512	0.0825594	0.978645	0.474535
ENSG00000272370		0	Lung, Skin_Sun_Exposed_Lower_leg	2	0.455174	0.782786	wFisher	one	14	2	0	2	2	pc0,pc1	0.601755	0.234383	0.409895	0.52802	0.796797	0.210636	0.112378	0.644308	0.240997	0.730906	0.569161	0.0923706	0.310841	0.318702
ENSG00000147509	RGS20	0	Nasal_Epithelium, Adipose_Subcutaneous, Skin_Not_Sun_Exposed_Suprapubic	3	0.453925	0.782786	wFisher	one	14	3	0	3	3	pc2,pc1,pc0	0.62566	0.995545	0.348483	0.775492	0.026573	0.527034	0.809916	0.220481	0.263711	0.430651	0.673561	0.680928	0.412181	0.639593
ENSG00000095752	IL11	0	Lung, Pituitary, Testis	3	0.456035	0.782786	wFisher	one	14	3	0	3	3	pc0,pc2,pc1	0.649133	0.614833	0.863705	0.0722595	0.501461	0.0381018	0.833349	0.0737794	0.251407	0.828953	0.63935	0.812663	0.263177	0.70892
ENSG00000112511	PHF1	0	Nasal_Epithelium, Whole_Blood_GS, Brain_Spinal_cord_cervical_c-1, Cells_Cultured_fibroblasts, Colon_Sigmoid, Whole_Blood	6	0.455064	0.782786	wFisher	one	14	6	0	6	6	pc1,pc4,pc3,pc0,pc5	0.668499	0.167801	0.26349	0.351866	0.659202	0.904005	0.715169	0.0891666	0.928468	0.477188	0.296352	0.207447	0.616325	0.601106
ENSG00000254645		0	Brain_Amygdala, Small_Intestine_Terminal_Ileum	2	0.454926	0.782786	wFisher	one	14	2	0	2	2	pc0,pc1	0.669627	0.233551	0.358781	0.0422338	0.789347	0.623924	0.192872	0.342414	0.295756	0.742613	0.777285	0.281321	0.404572	0.389808
ENSG00000110921	MVK	0	CD4T, Nasal_Epithelium, Adrenal_Gland, Artery_Tibial, Brain_Cortex, Brain_Hippocampus, Breast_Mammary_Tissue, Cells_Cultured_fibroblasts, Esophagus_Gastroesophageal_Junction, Heart_Atrial_Appendage, Heart_Left_Ventricle, Lung, Skin_Not_Sun_Exposed_Suprapubic, Skin_Sun_Exposed_Lower_leg, Whole_Blood	15	0.454123	0.782786	wFisher	one	14	15	0	15	15	pc4,pc3,pc8,pc13,pc11,pc5,pc10,pc7,pc6	0.700159	0.715589	0.15755	0.244136	0.14456	0.901407	0.800934	0.511826	0.28892	0.604395	0.217774	0.549058	0.197012	0.894634
ENSG00000146826	TRAPPC14	0	Whole_Blood_GS, Skin_Not_Sun_Exposed_Suprapubic, Whole_Blood	3	0.454444	0.782786	wFisher	one	14	3	0	3	3	pc2,pc0,pc1	0.700194	0.876409	0.902286	0.0113718	0.556094	0.0162519	0.298612	0.91553	0.951886	0.472582	0.0304184	0.402536	0.600323	0.378514
ENSG00000086061	DNAJA1	0	Artery_Tibial, Brain_Anterior_cingulate_cortex_BA24, Brain_Caudate_basal_ganglia, Brain_Frontal_Cortex_BA9, Cells_Cultured_fibroblasts, Esophagus_Mucosa, Heart_Atrial_Appendage, Nerve_Tibial, Prostate, Skin_Sun_Exposed_Lower_leg, Testis	11	0.455472	0.782786	wFisher	one	14	11	0	11	11	pc4,pc1,pc6,pc3	0.702245	0.778277	0.037597	0.630674	0.650784	0.217124	0.195788	0.272981	0.486895	0.635986	0.736981	0.460829	0.307138	0.251015
ENSG00000198466	ZNF587	0	CD4T, Nasal_Epithelium, Whole_Blood_GS, Adipose_Subcutaneous, Adipose_Visceral_Omentum, Adrenal_Gland, Artery_Aorta, Artery_Coronary, Artery_Tibial, Breast_Mammary_Tissue, Cells_Cultured_fibroblasts, Cells_EBV-transformed_lymphocytes, Colon_Sigmoid, Colon_Transverse, Esophagus_Gastroesophageal_Junction, Esophagus_Mucosa, Esophagus_Muscularis, Heart_Atrial_Appendage, Heart_Left_Ventricle, Lung, Muscle_Skeletal, Nerve_Tibial, Ovary, Pancreas, Pituitary, Prostate, Skin_Not_Sun_Exposed_Suprapubic, Skin_Sun_Exposed_Lower_leg, Small_Intestine_Terminal_Ileum, Spleen, Thyroid, Whole_Blood	32	0.45605	0.782786	wFisher	one	14	32	0	32	32	pc3,pc2,pc4,pc0,pc1	0.720445	0.278622	0.699463	0.383137	0.0080994	0.784942	0.399716	0.983645	0.628138	0.5629	0.0708171	0.484573	0.600606	0.262574
ENSG00000134160	TRPM1	0	Brain_Amygdala, Brain_Anterior_cingulate_cortex_BA24, Brain_Caudate_basal_ganglia, Brain_Cerebellar_Hemisphere, Brain_Cerebellum, Brain_Cortex, Brain_Frontal_Cortex_BA9, Brain_Hippocampus, Brain_Hypothalamus, basal_ganglia, Brain_Spinal_cord_cervical_c-1, Brain_Substantia_nigra, Skin_Not_Sun_Exposed_Suprapubic, Skin_Sun_Exposed_Lower_leg	14	0.453604	0.782786	wFisher	one	14	14	0	14	14	pc0,pc1,pc2	0.728185	0.461425	0.891235	0.655604	0.818246	0.219269	0.287624	0.520237	0.0295508	0.955917	0.274358	0.567505	0.175834	0.124805
ENSG00000088827	SIGLEC1	0	Brain_Cerebellar_Hemisphere, Brain_Hippocampus, Whole_Blood	3	0.455547	0.782786	wFisher	one	14	3	0	3	3	pc1,pc0,pc2	0.729413	0.877498	0.0503912	0.8283	0.263177	0.0774605	0.252921	0.745818	0.775537	0.486146	0.920994	0.174692	0.372501	0.104543
ENSG00000148950	IMMP1L	0	Brain_Spinal_cord_cervical_c-1, Breast_Mammary_Tissue, Heart_Atrial_Appendage, Ovary, Testis	5	0.455906	0.782786	wFisher	one	14	5	0	5	5	pc0,pc1,pc4,pc2,pc3	0.753815	0.133584	0.26958	0.113083	0.445737	0.719397	0.123767	0.180924	0.481651	0.938162	0.653364	0.640553	0.432219	0.542849
ENSG00000184945	AQP12A	0	Colon_Sigmoid, Colon_Transverse, Pancreas	3	0.454589	0.782786	wFisher	one	14	3	0	3	3	pc2,pc0,pc1	0.761379	0.608614	0.0397894	0.0574515	0.875399	0.225315	0.146698	0.151136	0.841123	0.882499	0.892162	0.419147	0.576538	0.790967
ENSG00000058063	ATP11B	0	CD4T, Nasal_Epithelium, Whole_Blood_GS, Monocytes_MESA, Adipose_Subcutaneous, Adipose_Visceral_Omentum, Adrenal_Gland, Artery_Aorta, Artery_Coronary, Artery_Tibial, Brain_Cerebellar_Hemisphere, Brain_Cortex, Breast_Mammary_Tissue, Cells_Cultured_fibroblasts, Colon_Sigmoid, Colon_Transverse, Esophagus_Gastroesophageal_Junction, Esophagus_Mucosa, Esophagus_Muscularis, Heart_Atrial_Appendage, Heart_Left_Ventricle, Lung, Minor_Salivary_Gland, Muscle_Skeletal, Nerve_Tibial, Pancreas, Prostate, Testis, Thyroid	29	0.454211	0.782786	wFisher	one	14	29	0	29	29	pc0,pc2,pc4,pc5,pc1,pc3,pc7	0.787404	0.554755	0.225881	0.0554908	0.472568	0.710553	0.0883247	0.267716	0.40838	0.427574	0.323829	0.541033	0.654073	0.716669
ENSG00000149633	KIAA1755	0	Adipose_Subcutaneous, Adrenal_Gland, Artery_Aorta, Brain_Frontal_Cortex_BA9, basal_ganglia, Esophagus_Muscularis, Skin_Sun_Exposed_Lower_leg, Testis	8	0.456037	0.782786	wFisher	one	14	8	0	8	8	pc7,pc5,pc0,pc1,pc3,pc2,pc4	0.813918	0.230899	0.587179	0.528368	0.777889	0.788009	0.0145964	0.291196	0.289683	0.444981	0.547906	0.138234	0.982262	0.49958
ENSG00000240303	ACAD11	0	CD4T, Nasal_Epithelium, Whole_Blood_GS, Monocytes_MESA, Adipose_Subcutaneous, Adipose_Visceral_Omentum, Artery_Aorta, Artery_Tibial, Breast_Mammary_Tissue, Cells_Cultured_fibroblasts, Colon_Sigmoid, Colon_Transverse, Esophagus_Gastroesophageal_Junction, Esophagus_Mucosa, Esophagus_Muscularis, Heart_Atrial_Appendage, Lung, Muscle_Skeletal, Nerve_Tibial, Pancreas, Pituitary, Skin_Not_Sun_Exposed_Suprapubic, Skin_Sun_Exposed_Lower_leg, Testis, Thyroid	25	0.456105	0.782786	wFisher	one	14	25	0	25	25	pc0,pc1,pc3,pc2	0.832654	0.903348	0.612245	0.927229	0.292153	0.904573	0.779628	0.40794	0.0192401	0.414996	0.265347	0.378239	0.410836	0.673808
ENSG00000204287	HLA-DRA	0	CD4T, Nasal_Epithelium, Whole_Blood_GS, Monocytes_MESA, Adipose_Subcutaneous, Adipose_Visceral_Omentum, Brain_Anterior_cingulate_cortex_BA24, Brain_Caudate_basal_ganglia, Brain_Frontal_Cortex_BA9, Brain_Nucleus_accumbens_basal_ganglia, Breast_Mammary_Tissue, Esophagus_Gastroesophageal_Junction, Esophagus_Muscularis, Heart_Atrial_Appendage, Liver, Muscle_Skeletal, Nerve_Tibial, Skin_Sun_Exposed_Lower_leg, Thyroid	19	0.455758	0.782786	wFisher	one	14	19	0	19	19	pc12,pc11,pc14,pc13,pc1,pc8,pc0,pc15,pc9,pc2,pc5,pc4	0.905792	0.740323	0.493096	0.714132	0.436528	0.0216082	0.734976	0.70428	0.245565	0.847045	0.562963	0.140754	0.0773011	0.321597
ENSG00000100077	GRK3	0	Nasal_Epithelium, Whole_Blood_GS, Artery_Aorta, Artery_Tibial, Brain_Amygdala, Brain_Caudate_basal_ganglia, Brain_Hippocampus, Brain_Spinal_cord_cervical_c-1, Cells_Cultured_fibroblasts, Esophagus_Gastroesophageal_Junction, Esophagus_Mucosa, Esophagus_Muscularis, Heart_Atrial_Appendage, Heart_Left_Ventricle, Muscle_Skeletal, Nerve_Tibial, Ovary, Skin_Not_Sun_Exposed_Suprapubic, Skin_Sun_Exposed_Lower_leg, Testis, Thyroid, Uterus	22	0.453632	0.782786	wFisher	one	14	22	0	22	22	pc7,pc0,pc2,pc8,pc6,pc1,pc3,pc5	0.907707	0.864398	0.329877	0.768654	0.936491	0.183072	0.397266	0.0500236	0.322629	0.503121	0.72489	0.306581	0.32609	0.251148
ENSG00000119953	SMNDC1	0	Nasal_Epithelium, Breast_Mammary_Tissue, Lung, Minor_Salivary_Gland, Muscle_Skeletal	5	0.455062	0.782786	wFisher	one	14	5	0	5	5	pc4,pc0,pc3,pc2,pc1	0.943431	0.0951979	0.192875	0.411058	0.541904	0.448911	0.615914	0.27264	0.262786	0.816181	0.0235829	0.93058	0.618977	0.87781
ENSG00000274292		0	CD4T, Adipose_Subcutaneous, Adipose_Visceral_Omentum, Adrenal_Gland, Artery_Aorta, Artery_Tibial, Brain_Anterior_cingulate_cortex_BA24, Brain_Caudate_basal_ganglia, Brain_Cerebellar_Hemisphere, Brain_Cerebellum, Brain_Cortex, Brain_Frontal_Cortex_BA9, Brain_Nucleus_accumbens_basal_ganglia, basal_ganglia, Breast_Mammary_Tissue, Cells_Cultured_fibroblasts, Cells_EBV-transformed_lymphocytes, Colon_Sigmoid, Colon_Transverse, Esophagus_Gastroesophageal_Junction, Esophagus_Mucosa, Esophagus_Muscularis, Heart_Atrial_Appendage, Heart_Left_Ventricle, Lung, Minor_Salivary_Gland, Muscle_Skeletal, Nerve_Tibial, Ovary, Pancreas, Pituitary, Prostate, Skin_Not_Sun_Exposed_Suprapubic, Skin_Sun_Exposed_Lower_leg, Spleen, Stomach, Testis, Thyroid, Uterus, Vagina	40	0.455761	0.782786	wFisher	one	14	40	0	40	40	pc0,pc1,pc2	0.948046	0.070166	0.0958899	0.551324	0.862326	0.632527	0.420722	0.925017	0.518207	0.0493214	0.558137	0.330083	0.233297	0.131532
ENSG00000164362	TERT	0	Esophagus_Mucosa, Skin_Not_Sun_Exposed_Suprapubic, Skin_Sun_Exposed_Lower_leg, Whole_Blood	4	0.455562	0.782786	wFisher	one	14	4	0	4	4	pc0,pc1,pc3,pc2	0.977623	0.0422853	0.258789	0.8192	0.486546	0.182993	0.958346	0.109185	0.925995	0.599185	0.54674	0.250781	0.464499	0.483016
ENSG00000178372	CALML5	0	Brain_Frontal_Cortex_BA9, Brain_Hippocampus, Esophagus_Mucosa, Minor_Salivary_Gland, Skin_Not_Sun_Exposed_Suprapubic, Skin_Sun_Exposed_Lower_leg	6	0.455552	0.782786	wFisher	one	14	6	0	6	6	pc0,pc2,pc3,pc5,pc4,pc1	0.979782	0.366221	0.369808	0.707264	0.669325	0.253264	0.541456	0.276184	0.898814	0.427431	0.706769	0.258289	0.0175913	0.638531
ENSG00000164619	BMPER	0	Artery_Tibial, Brain_Cerebellar_Hemisphere, Brain_Cerebellum, Brain_Cortex, Brain_Frontal_Cortex_BA9, Esophagus_Mucosa, Esophagus_Muscularis, Kidney_Cortex, Nerve_Tibial, Pituitary, Skin_Not_Sun_Exposed_Suprapubic, Skin_Sun_Exposed_Lower_leg	12	0.456468	0.783029	wFisher	one	14	12	0	12	12	pc10,pc1,pc4,pc5,pc2,pc9,pc6,pc11,pc8	0.252975	0.554072	0.765196	0.286626	0.775437	0.583957	0.963516	0.316627	0.419857	0.879969	0.876861	0.379637	0.100683	0.0546125
ENSG00000272021		0	Brain_Hippocampus, basal_ganglia, Muscle_Skeletal, Skin_Not_Sun_Exposed_Suprapubic, Skin_Sun_Exposed_Lower_leg, Stomach, Vagina, Whole_Blood	8	0.456442	0.783029	wFisher	one	14	8	0	8	8	pc6,pc2,pc0,pc7,pc1,pc3,pc5,pc4	0.314196	0.714014	0.876048	0.9036	0.846128	0.970825	0.19	0.802215	0.434277	0.252015	0.110025	0.1967	0.180092	0.154257
ENSG00000138311	ZNF365	0	Nasal_Epithelium, Artery_Aorta, Artery_Tibial, Brain_Amygdala, Brain_Hippocampus, basal_ganglia, Brain_Spinal_cord_cervical_c-1, Cells_EBV-transformed_lymphocytes, Esophagus_Mucosa, Lung, Skin_Not_Sun_Exposed_Suprapubic, Skin_Sun_Exposed_Lower_leg, Thyroid, Whole_Blood	14	0.45703	0.783078	wFisher	one	14	14	0	14	14	pc5,pc0,pc3,pc6,pc2,pc7,pc1,pc4	0.0310783	0.268759	0.889912	0.580817	0.456115	0.167821	0.624914	0.417387	0.855934	0.138403	0.718516	0.709787	0.150905	0.686032
ENSG00000197863	ZNF790	0	CD4T, Nasal_Epithelium, Whole_Blood_GS, Brain_Cerebellum, Brain_Nucleus_accumbens_basal_ganglia, basal_ganglia, Cells_Cultured_fibroblasts, Colon_Sigmoid, Colon_Transverse, Lung, Muscle_Skeletal	11	0.456937	0.783078	wFisher	one	14	11	0	11	11	pc2,pc4,pc0,pc1,pc7,pc9,pc5,pc8	0.0394292	0.77203	0.0411282	0.492081	0.668083	0.3177	0.723347	0.750435	0.459322	0.948815	0.990013	0.791323	0.0886801	0.657802
ENSG00000244625	MIATNB	0	CD4T, Whole_Blood_GS, Adipose_Subcutaneous, Adipose_Visceral_Omentum, Artery_Aorta, Artery_Coronary, Artery_Tibial, Brain_Caudate_basal_ganglia, Brain_Cerebellar_Hemisphere, Brain_Cerebellum, Brain_Nucleus_accumbens_basal_ganglia, basal_ganglia, Breast_Mammary_Tissue, Cells_Cultured_fibroblasts, Colon_Sigmoid, Colon_Transverse, Esophagus_Gastroesophageal_Junction, Esophagus_Mucosa, Esophagus_Muscularis, Heart_Atrial_Appendage, Heart_Left_Ventricle, Lung, Muscle_Skeletal, Nerve_Tibial, Pancreas, Pituitary, Skin_Not_Sun_Exposed_Suprapubic, Skin_Sun_Exposed_Lower_leg, Small_Intestine_Terminal_Ileum, Spleen, Stomach, Testis, Whole_Blood	33	0.457107	0.783078	wFisher	one	14	33	0	33	33	pc0,pc7,pc4,pc12,pc3,pc14,pc5,pc10,pc9,pc1	0.0881153	0.113492	0.343667	0.894893	0.871439	0.846051	0.85296	0.339262	0.27401	0.805937	0.974658	0.281861	0.28999	0.673972
ENSG00000152990	ADGRA3	0	CD4T, Nasal_Epithelium, Whole_Blood_GS, Adipose_Visceral_Omentum, Adrenal_Gland, Artery_Aorta, Brain_Caudate_basal_ganglia, Brain_Hippocampus, Cells_Cultured_fibroblasts, Colon_Sigmoid, Colon_Transverse, Esophagus_Gastroesophageal_Junction, Esophagus_Mucosa, Esophagus_Muscularis, Heart_Atrial_Appendage, Heart_Left_Ventricle, Lung, Muscle_Skeletal, Pancreas, Skin_Sun_Exposed_Lower_leg, Thyroid	21	0.456757	0.783078	wFisher	one	14	21	0	21	21	pc5,pc3,pc7,pc11,pc2,pc13,pc18,pc8,pc15,pc4	0.0953604	0.605157	0.433948	0.0822108	0.801023	0.109479	0.162775	0.248045	0.710218	0.991358	0.53757	0.449307	0.558912	0.581241
ENSG00000082781	ITGB5	0	CD4T, Nasal_Epithelium, Whole_Blood_GS, Artery_Aorta, Artery_Coronary, Artery_Tibial, Brain_Anterior_cingulate_cortex_BA24, Brain_Cerebellum, Brain_Hypothalamus, Brain_Spinal_cord_cervical_c-1, Cells_Cultured_fibroblasts, Colon_Sigmoid, Esophagus_Gastroesophageal_Junction, Esophagus_Mucosa, Esophagus_Muscularis, Heart_Atrial_Appendage, Lung, Muscle_Skeletal, Nerve_Tibial, Whole_Blood	20	0.456911	0.783078	wFisher	one	14	20	0	20	20	pc1,pc8,pc3,pc7,pc2,pc11,pc5,pc0	0.115988	0.954834	0.189727	0.620422	0.1991	0.548185	0.210402	0.587264	0.471161	0.726797	0.607624	0.320412	0.721734	0.164742
ENSG00000256060	TRAPPC2B	0	CD4T, Nasal_Epithelium, Adipose_Subcutaneous, Adipose_Visceral_Omentum, Artery_Tibial, Brain_Amygdala, Brain_Hippocampus, Breast_Mammary_Tissue, Cells_Cultured_fibroblasts, Colon_Transverse, Heart_Atrial_Appendage, Lung, Muscle_Skeletal, Nerve_Tibial, Skin_Not_Sun_Exposed_Suprapubic, Spleen, Testis, Uterus, Whole_Blood	19	0.457012	0.783078	wFisher	one	14	19	0	19	19	pc0,pc12,pc9,pc4,pc6,pc7,pc10,pc8	0.117001	0.256238	0.832246	0.0583383	0.706142	0.363221	0.128912	0.450291	0.713633	0.75866	0.619532	0.389499	0.326295	0.396454
ENSG00000132549	VPS13B	0	Nasal_Epithelium, Whole_Blood_GS, Artery_Aorta, Brain_Cerebellar_Hemisphere, Esophagus_Mucosa, Esophagus_Muscularis	6	0.457056	0.783078	wFisher	one	14	6	0	6	6	pc3,pc0,pc1,pc2,pc5,pc4	0.1389	0.439382	0.159503	0.166401	0.84651	0.945519	0.592476	0.453301	0.308122	0.673194	0.206949	0.820465	0.634447	0.0842267
ENSG00000137807	KIF23	0	Whole_Blood_GS, Monocytes_MESA, Muscle_Skeletal	3	0.457198	0.783078	wFisher	one	14	3	0	3	3	pc2,pc0,pc1	0.149082	0.823325	0.392031	0.547376	0.76125	0.400707	0.193852	0.314769	0.541721	0.252954	0.416536	0.577705	0.135799	0.773147
ENSG00000138434	ITPRID2	0	CD4T, Nasal_Epithelium, Whole_Blood_GS, Artery_Aorta, Brain_Amygdala, Brain_Nucleus_accumbens_basal_ganglia, Pituitary	7	0.456641	0.783078	wFisher	one	14	7	0	7	7	pc4,pc6,pc1,pc0,pc5,pc3	0.19863	0.435034	0.796766	0.538656	0.525375	0.530576	0.0292567	0.634166	0.991825	0.684485	0.721335	0.613481	0.185589	0.0369513
ENSG00000107262	BAG1	0	Nasal_Epithelium, Whole_Blood_GS, Monocytes_MESA, Brain_Nucleus_accumbens_basal_ganglia, basal_ganglia, Esophagus_Mucosa, Skin_Not_Sun_Exposed_Suprapubic, Skin_Sun_Exposed_Lower_leg	8	0.457174	0.783078	wFisher	one	14	8	0	8	8	pc0,pc7,pc1,pc3,pc4,pc6	0.225321	0.452258	0.625329	0.843213	0.775574	0.201773	0.822526	0.589093	0.0159753	0.468267	0.250512	0.90797	0.557679	0.071784
ENSG00000162366	PDZK1IP1	0	CD4T, Nasal_Epithelium, Whole_Blood_GS, Adipose_Subcutaneous, Adipose_Visceral_Omentum, Adrenal_Gland, Artery_Aorta, Artery_Tibial, Brain_Amygdala, Brain_Caudate_basal_ganglia, Brain_Cortex, Brain_Frontal_Cortex_BA9, Brain_Hippocampus, Brain_Nucleus_accumbens_basal_ganglia, basal_ganglia, Cells_Cultured_fibroblasts, Esophagus_Mucosa, Muscle_Skeletal, Nerve_Tibial, Pancreas, Spleen, Stomach, Testis, Whole_Blood	24	0.457141	0.783078	wFisher	one	14	24	0	24	24	pc1,pc7,pc2,pc8,pc3,pc4,pc5,pc6,pc9	0.243091	0.0218272	0.430195	0.924882	0.359125	0.632894	0.952539	0.358484	0.456028	0.361597	0.52188	0.595662	0.589958	0.273157
ENSG00000170486	KRT72	0	CD4T, Whole_Blood_GS, Adipose_Subcutaneous, Adipose_Visceral_Omentum, Brain_Cerebellum, Colon_Transverse, Esophagus_Mucosa, Heart_Atrial_Appendage, Liver, Lung, Minor_Salivary_Gland, Pituitary, Skin_Not_Sun_Exposed_Suprapubic, Skin_Sun_Exposed_Lower_leg, Spleen, Testis, Thyroid, Whole_Blood	18	0.457258	0.783078	wFisher	one	14	18	0	18	18	pc4,pc5,pc1,pc0,pc6,pc2	0.422886	0.598196	0.273046	0.1402	0.860294	0.510256	0.401375	0.346669	0.276916	0.0355389	0.305927	0.5281	0.989647	0.183492
ENSG00000100359	SGSM3	0	CD4T, Nasal_Epithelium, Whole_Blood_GS, Brain_Caudate_basal_ganglia, Brain_Cerebellar_Hemisphere, Brain_Cerebellum, Brain_Substantia_nigra, Colon_Transverse, Esophagus_Gastroesophageal_Junction, Esophagus_Mucosa, Liver, Vagina	12	0.456832	0.783078	wFisher	one	14	12	0	12	12	pc8,pc0,pc6,pc5,pc7,pc10,pc2,pc4,pc9,pc1	0.562772	0.357431	0.0506315	0.633819	0.828903	0.355358	0.148967	0.411754	0.158332	0.175624	0.814718	0.380263	0.904941	0.269546
ENSG00000135093	USP30	0	CD4T, Nasal_Epithelium, Whole_Blood_GS, Adipose_Subcutaneous, Adipose_Visceral_Omentum, Adrenal_Gland, Artery_Aorta, Artery_Coronary, Artery_Tibial, Breast_Mammary_Tissue, Cells_Cultured_fibroblasts, Esophagus_Muscularis, Heart_Atrial_Appendage, Heart_Left_Ventricle, Kidney_Cortex, Lung, Muscle_Skeletal, Nerve_Tibial, Skin_Not_Sun_Exposed_Suprapubic, Skin_Sun_Exposed_Lower_leg, Spleen, Testis, Thyroid, Whole_Blood	24	0.457326	0.783078	wFisher	one	14	24	0	24	24	pc8,pc12,pc11,pc1,pc9,pc10,pc7,pc5	0.570153	0.0634892	0.25419	0.70203	0.61435	0.916073	0.888872	0.821403	0.24282	0.253682	0.645663	0.182132	0.615052	0.042786
ENSG00000229647	MYOSLID	0	Whole_Blood_GS, Artery_Tibial, Cells_Cultured_fibroblasts, Colon_Transverse	4	0.456589	0.783078	wFisher	one	14	4	0	4	4	pc2,pc1,pc3,pc0	0.579381	0.282506	0.450663	0.878552	0.989597	0.203595	0.702187	0.143956	0.191747	0.611882	0.0927191	0.469026	0.480528	0.41056
ENSG00000126709	IFI6	0	Brain_Cerebellar_Hemisphere, Spleen	2	0.457333	0.783078	wFisher	one	14	2	0	2	2	pc0,pc1	0.707196	0.147756	0.060239	0.411713	0.414816	0.0975491	0.0597731	0.965642	0.434182	0.0166545	0.543258	0.687186	0.92091	0.592303
ENSG00000064666	CNN2	0	CD4T, Nasal_Epithelium, Whole_Blood_GS, Adipose_Subcutaneous, Adipose_Visceral_Omentum, Artery_Aorta, Artery_Tibial, Brain_Cerebellar_Hemisphere, Brain_Cerebellum, Brain_Hippocampus, Brain_Hypothalamus, Breast_Mammary_Tissue, Cells_Cultured_fibroblasts, Esophagus_Mucosa, Esophagus_Muscularis, Heart_Atrial_Appendage, Minor_Salivary_Gland, Muscle_Skeletal, Nerve_Tibial, Skin_Not_Sun_Exposed_Suprapubic, Skin_Sun_Exposed_Lower_leg, Small_Intestine_Terminal_Ileum, Spleen, Thyroid, Whole_Blood	25	0.45668	0.783078	wFisher	one	14	25	0	25	25	pc3,pc9,pc2,pc8,pc6,pc4,pc0,pc5,pc7,pc1	0.718611	0.233739	0.727284	0.750645	0.972347	0.269449	0.0644642	0.852117	0.605178	0.333771	0.0831946	0.116147	0.161702	0.693148
ENSG00000148690	FRA10AC1	0	Nasal_Epithelium, Whole_Blood_GS, Adipose_Subcutaneous, Adipose_Visceral_Omentum, Adrenal_Gland, Artery_Aorta, Artery_Coronary, Artery_Tibial, Brain_Amygdala, Brain_Anterior_cingulate_cortex_BA24, Brain_Caudate_basal_ganglia, Brain_Cerebellar_Hemisphere, Brain_Cerebellum, Brain_Cortex, Brain_Frontal_Cortex_BA9, Brain_Hippocampus, Brain_Hypothalamus, Brain_Nucleus_accumbens_basal_ganglia, basal_ganglia, Brain_Spinal_cord_cervical_c-1, Brain_Substantia_nigra, Breast_Mammary_Tissue, Cells_Cultured_fibroblasts, Cells_EBV-transformed_lymphocytes, Colon_Sigmoid, Colon_Transverse, Esophagus_Gastroesophageal_Junction, Esophagus_Mucosa, Esophagus_Muscularis, Heart_Atrial_Appendage, Heart_Left_Ventricle, Liver, Lung, Muscle_Skeletal, Nerve_Tibial, Pancreas, Pituitary, Prostate, Skin_Not_Sun_Exposed_Suprapubic, Skin_Sun_Exposed_Lower_leg, Small_Intestine_Terminal_Ileum, Spleen, Stomach, Testis, Thyroid, Whole_Blood	46	0.457083	0.783078	wFisher	one	14	46	0	46	46	pc1,pc2,pc0	0.852974	0.589231	0.631474	0.603414	0.9977	0.431233	0.00575961	0.395208	0.990769	0.905245	0.301586	0.0741128	0.524655	0.643898
ENSG00000171311	EXOSC1	0	Monocytes_MESA, Adipose_Subcutaneous, Artery_Tibial, Muscle_Skeletal, Pancreas, Pituitary, Stomach, Testis	8	0.457278	0.783078	wFisher	one	14	8	0	8	8	pc0,pc4,pc6,pc3,pc7,pc1,pc2,pc5	0.947702	0.684257	0.0940367	0.592024	0.557162	0.147072	0.280179	0.899108	0.196778	0.373383	0.282847	0.061906	0.40825	0.639002
ENSG00000137822	TUBGCP4	0	Nasal_Epithelium, Whole_Blood_GS, Adipose_Subcutaneous, Artery_Tibial, Brain_Anterior_cingulate_cortex_BA24, Brain_Cortex, Brain_Hypothalamus, Breast_Mammary_Tissue, Cells_Cultured_fibroblasts, Esophagus_Gastroesophageal_Junction, Esophagus_Muscularis, Muscle_Skeletal, Skin_Not_Sun_Exposed_Suprapubic, Skin_Sun_Exposed_Lower_leg, Testis, Thyroid	16	0.456888	0.783078	wFisher	one	14	16	0	16	16	pc1,pc7,pc3,pc2,pc0,pc4,pc8,pc5,pc6	0.979237	0.920891	0.96544	0.868079	0.936719	0.697988	0.306405	0.0186493	0.66977	0.126519	0.414272	0.433089	0.613755	0.149986
ENSG00000265752	LINC02958	0	CD4T, Whole_Blood_GS, Adipose_Subcutaneous, Adrenal_Gland, Brain_Amygdala, Brain_Caudate_basal_ganglia, Brain_Hypothalamus, Brain_Nucleus_accumbens_basal_ganglia, Brain_Spinal_cord_cervical_c-1, Colon_Sigmoid, Colon_Transverse, Esophagus_Gastroesophageal_Junction, Esophagus_Muscularis, Nerve_Tibial, Pituitary, Skin_Sun_Exposed_Lower_leg, Small_Intestine_Terminal_Ileum, Spleen	18	0.456716	0.783078	wFisher	one	14	18	0	18	18	pc4,pc7,pc0,pc11,pc12,pc10,pc5,pc6	0.980295	0.718095	0.390253	0.579921	0.801931	0.466085	0.0856735	0.41097	0.117009	0.76934	0.972699	0.0312736	0.873853	0.206475
ENSG00000141401	IMPA2	0	CD4T, Nasal_Epithelium, Whole_Blood_GS, Monocytes_MESA, Adipose_Subcutaneous, Adipose_Visceral_Omentum, Adrenal_Gland, Brain_Cerebellum, Brain_Hypothalamus, Breast_Mammary_Tissue, Cells_Cultured_fibroblasts, Cells_EBV-transformed_lymphocytes, Esophagus_Mucosa, Heart_Atrial_Appendage, Muscle_Skeletal, Nerve_Tibial, Ovary, Pancreas, Pituitary, Skin_Not_Sun_Exposed_Suprapubic, Skin_Sun_Exposed_Lower_leg, Spleen, Stomach, Testis, Thyroid, Whole_Blood	26	0.45746	0.783176	wFisher	one	14	26	0	26	26	pc14,pc6,pc8,pc4,pc5,pc10,pc3,pc7,pc9	0.342505	0.641959	0.460814	0.680652	0.852746	0.342856	0.0402671	0.311522	0.952274	0.583232	0.112213	0.356513	0.587752	0.204806
ENSG00000198937	CCDC167	0	CD4T, Nasal_Epithelium, Whole_Blood_GS, Adipose_Subcutaneous, Adipose_Visceral_Omentum, Adrenal_Gland, Artery_Aorta, Artery_Coronary, Artery_Tibial, Brain_Amygdala, Brain_Anterior_cingulate_cortex_BA24, Brain_Caudate_basal_ganglia, Brain_Cerebellar_Hemisphere, Brain_Cerebellum, Brain_Cortex, Brain_Frontal_Cortex_BA9, Brain_Hippocampus, Brain_Hypothalamus, Brain_Nucleus_accumbens_basal_ganglia, basal_ganglia, Brain_Spinal_cord_cervical_c-1, Brain_Substantia_nigra, Breast_Mammary_Tissue, Cells_Cultured_fibroblasts, Cells_EBV-transformed_lymphocytes, Colon_Sigmoid, Colon_Transverse, Esophagus_Gastroesophageal_Junction, Esophagus_Mucosa, Heart_Atrial_Appendage, Heart_Left_Ventricle, Lung, Muscle_Skeletal, Nerve_Tibial, Ovary, Pancreas, Pituitary, Skin_Not_Sun_Exposed_Suprapubic, Skin_Sun_Exposed_Lower_leg, Spleen, Thyroid, Uterus, Whole_Blood	43	0.457509	0.783176	wFisher	one	14	43	0	43	43	pc6,pc1,pc0,pc2,pc5	0.831446	0.0934579	0.0346968	0.694028	0.363998	0.283843	0.933898	0.90083	0.914042	0.222187	0.18632	0.182242	0.421311	0.609152
ENSG00000167257	RNF214	0	Nasal_Epithelium, Monocytes_MESA, Adipose_Subcutaneous, Artery_Aorta, basal_ganglia, Colon_Transverse, Esophagus_Mucosa, Lung, Nerve_Tibial, Pancreas, Pituitary, Skin_Not_Sun_Exposed_Suprapubic, Skin_Sun_Exposed_Lower_leg, Stomach, Thyroid, Whole_Blood	16	0.457506	0.783176	wFisher	one	14	16	0	16	16	pc3,pc1,pc2,pc8,pc6,pc9,pc7,pc4	0.982897	0.156705	0.336128	0.0964386	0.456726	0.329961	0.447681	0.156545	0.514836	0.236991	0.874029	0.539377	0.211088	0.90848
ENSG00000176840	MIR7-3HG	0	Brain_Amygdala, Brain_Anterior_cingulate_cortex_BA24, Brain_Caudate_basal_ganglia, Brain_Cerebellar_Hemisphere, Brain_Cerebellum, Brain_Cortex, Brain_Frontal_Cortex_BA9, Brain_Hippocampus, Brain_Hypothalamus, Brain_Nucleus_accumbens_basal_ganglia, Brain_Substantia_nigra, Ovary, Pancreas, Pituitary, Stomach, Testis	16	0.457658	0.783317	wFisher	one	14	16	0	16	16	pc3,pc2,pc4,pc0,pc1	0.649764	0.575082	0.997702	0.666053	0.372056	0.246087	0.597841	0.424016	0.299552	0.239707	0.143941	0.10759	0.317482	0.880272
ENSG00000204371	EHMT2	0	Nasal_Epithelium, Adrenal_Gland, Brain_Caudate_basal_ganglia, Brain_Cerebellar_Hemisphere, Brain_Nucleus_accumbens_basal_ganglia, basal_ganglia, Skin_Not_Sun_Exposed_Suprapubic, Skin_Sun_Exposed_Lower_leg, Testis	9	0.457711	0.783317	wFisher	one	14	9	0	9	9	pc7,pc0,pc2,pc4,pc1,pc3,pc6	0.693218	0.221238	0.346786	0.753021	0.859078	0.713705	0.236853	0.131457	0.312162	0.68977	0.392737	0.374518	0.280321	0.556057
ENSG00000004534	RBM6	0	CD4T, Nasal_Epithelium, Whole_Blood_GS, Adipose_Subcutaneous, Adipose_Visceral_Omentum, Adrenal_Gland, Artery_Aorta, Artery_Coronary, Artery_Tibial, Brain_Amygdala, Brain_Anterior_cingulate_cortex_BA24, Brain_Caudate_basal_ganglia, Brain_Cerebellar_Hemisphere, Brain_Cerebellum, Brain_Cortex, Brain_Frontal_Cortex_BA9, Brain_Hippocampus, Brain_Hypothalamus, Brain_Nucleus_accumbens_basal_ganglia, basal_ganglia, Brain_Spinal_cord_cervical_c-1, Brain_Substantia_nigra, Breast_Mammary_Tissue, Cells_Cultured_fibroblasts, Cells_EBV-transformed_lymphocytes, Colon_Sigmoid, Colon_Transverse, Esophagus_Gastroesophageal_Junction, Esophagus_Mucosa, Esophagus_Muscularis, Heart_Atrial_Appendage, Heart_Left_Ventricle, Kidney_Cortex, Liver, Lung, Minor_Salivary_Gland, Muscle_Skeletal, Nerve_Tibial, Ovary, Pancreas, Pituitary, Prostate, Skin_Not_Sun_Exposed_Suprapubic, Skin_Sun_Exposed_Lower_leg, Small_Intestine_Terminal_Ileum, Spleen, Stomach, Testis, Thyroid, Uterus, Vagina, Whole_Blood	52	0.457705	0.783317	wFisher	one	14	52	0	52	52	pc0,pc1	0.956164	0.273116	0.62296	0.477864	0.335465	0.699667	0.435034	0.731619	0.866197	0.777189	0.0689929	0.0449225	0.271158	0.525196
ENSG00000204920	ZNF155	0	CD4T, Nasal_Epithelium, Whole_Blood_GS, Adipose_Subcutaneous, Adipose_Visceral_Omentum, Adrenal_Gland, Artery_Aorta, Artery_Coronary, Artery_Tibial, Brain_Anterior_cingulate_cortex_BA24, Brain_Caudate_basal_ganglia, Brain_Cerebellar_Hemisphere, Brain_Cerebellum, Brain_Cortex, Brain_Hypothalamus, Brain_Nucleus_accumbens_basal_ganglia, Breast_Mammary_Tissue, Cells_Cultured_fibroblasts, Colon_Sigmoid, Colon_Transverse, Esophagus_Gastroesophageal_Junction, Esophagus_Mucosa, Esophagus_Muscularis, Heart_Atrial_Appendage, Heart_Left_Ventricle, Kidney_Cortex, Liver, Lung, Minor_Salivary_Gland, Muscle_Skeletal, Nerve_Tibial, Ovary, Pancreas, Pituitary, Skin_Not_Sun_Exposed_Suprapubic, Skin_Sun_Exposed_Lower_leg, Small_Intestine_Terminal_Ileum, Spleen, Stomach, Thyroid, Vagina, Whole_Blood	42	0.457801	0.783362	wFisher	one	14	42	0	42	42	pc3,pc2,pc7,pc8,pc13,pc6,pc9	0.170537	0.0306228	0.0374504	0.650822	0.202229	0.185548	0.453007	0.975439	0.93814	0.0878576	0.705968	0.515587	0.90091	0.981427
ENSG00000197614	MFAP5	0	Adipose_Visceral_Omentum, Artery_Coronary, Brain_Cerebellum, Brain_Hippocampus, Breast_Mammary_Tissue, Skin_Not_Sun_Exposed_Suprapubic, Spleen	7	0.457818	0.783362	wFisher	one	14	7	0	7	7	pc2,pc5,pc1,pc4,pc6,pc0,pc3	0.300055	0.491615	0.17284	0.522549	0.56878	0.809586	0.0128025	0.447289	0.12865	0.857843	0.48535	0.817187	0.805194	0.902512
ENSG00000137274	BPHL	0	CD4T, Nasal_Epithelium, Whole_Blood_GS, Monocytes_MESA, Adipose_Subcutaneous, Adipose_Visceral_Omentum, Adrenal_Gland, Artery_Aorta, Artery_Tibial, Brain_Amygdala, Brain_Anterior_cingulate_cortex_BA24, Brain_Caudate_basal_ganglia, Brain_Cerebellar_Hemisphere, Brain_Cerebellum, Brain_Cortex, Brain_Frontal_Cortex_BA9, Brain_Hippocampus, Brain_Hypothalamus, Brain_Nucleus_accumbens_basal_ganglia, basal_ganglia, Brain_Spinal_cord_cervical_c-1, Brain_Substantia_nigra, Breast_Mammary_Tissue, Cells_Cultured_fibroblasts, Cells_EBV-transformed_lymphocytes, Colon_Sigmoid, Colon_Transverse, Esophagus_Gastroesophageal_Junction, Esophagus_Mucosa, Esophagus_Muscularis, Heart_Atrial_Appendage, Heart_Left_Ventricle, Liver, Lung, Muscle_Skeletal, Nerve_Tibial, Ovary, Skin_Sun_Exposed_Lower_leg, Testis, Thyroid	40	0.457879	0.7834	wFisher	one	14	40	0	40	40	pc5,pc1,pc2,pc12,pc9,pc7,pc0	0.150876	0.278327	0.340975	0.539652	0.819806	0.107581	0.529218	0.300985	0.436463	0.0597064	0.645652	0.770968	0.590735	0.137924
ENSG00000142794	NBPF3	0	CD4T, Nasal_Epithelium, Whole_Blood_GS, Adipose_Subcutaneous, Adipose_Visceral_Omentum, Adrenal_Gland, Artery_Aorta, Artery_Coronary, Artery_Tibial, Brain_Amygdala, Brain_Anterior_cingulate_cortex_BA24, Brain_Caudate_basal_ganglia, Brain_Cerebellar_Hemisphere, Brain_Cerebellum, Brain_Cortex, Brain_Frontal_Cortex_BA9, Brain_Hippocampus, Brain_Hypothalamus, Brain_Nucleus_accumbens_basal_ganglia, basal_ganglia, Brain_Spinal_cord_cervical_c-1, Brain_Substantia_nigra, Breast_Mammary_Tissue, Cells_Cultured_fibroblasts, Cells_EBV-transformed_lymphocytes, Colon_Sigmoid, Colon_Transverse, Esophagus_Gastroesophageal_Junction, Esophagus_Mucosa, Esophagus_Muscularis, Heart_Atrial_Appendage, Heart_Left_Ventricle, Kidney_Cortex, Liver, Lung, Minor_Salivary_Gland, Muscle_Skeletal, Nerve_Tibial, Ovary, Pancreas, Pituitary, Prostate, Skin_Not_Sun_Exposed_Suprapubic, Skin_Sun_Exposed_Lower_leg, Small_Intestine_Terminal_Ileum, Spleen, Stomach, Testis, Thyroid, Uterus, Vagina, Whole_Blood	52	0.458238	0.783822	wFisher	one	14	52	0	52	52	pc0,pc1	0.0215553	0.40034	0.639664	0.0450324	0.252968	0.849696	0.791927	0.665044	0.25797	0.7911	0.357422	0.975764	0.85202	0.240653
ENSG00000068650	ATP11A	0	CD4T, Nasal_Epithelium, Whole_Blood_GS, Artery_Aorta, Brain_Spinal_cord_cervical_c-1, Cells_Cultured_fibroblasts, Esophagus_Mucosa, Esophagus_Muscularis, Liver, Nerve_Tibial, Pituitary, Prostate, Skin_Not_Sun_Exposed_Suprapubic, Skin_Sun_Exposed_Lower_leg, Spleen, Thyroid, Whole_Blood	17	0.458429	0.783822	wFisher	one	14	17	0	17	17	pc12,pc7,pc2,pc10,pc11,pc3	0.0784326	0.245679	0.0559766	0.227017	0.0642475	0.881917	0.404391	0.886547	0.358588	0.777305	0.662633	0.87794	0.744671	0.920546
ENSG00000228127	LINC01649	0	Brain_Cerebellum, Brain_Cortex, Skin_Sun_Exposed_Lower_leg	3	0.458536	0.783822	wFisher	one	14	3	0	3	3	pc2,pc0,pc1	0.140154	0.887795	0.335042	0.942966	0.22896	0.675903	0.390129	0.13521	0.515148	0.287177	0.641615	0.779861	0.375696	0.851852
ENSG00000249601	LINC01187	0	CD4T, Whole_Blood_GS, Adipose_Subcutaneous, Lung, Pancreas, Small_Intestine_Terminal_Ileum, Spleen, Whole_Blood	8	0.458296	0.783822	wFisher	one	14	8	0	8	8	pc4,pc6,pc1,pc5,pc3,pc0	0.208277	0.957463	0.171909	0.391125	0.43804	0.449513	0.857261	0.794377	0.908336	0.079481	0.765214	0.0548654	0.558668	0.268252
ENSG00000154845	PPP4R1	0	CD4T, Nasal_Epithelium, Whole_Blood_GS, Monocytes_MESA, Adipose_Subcutaneous, Adipose_Visceral_Omentum, Adrenal_Gland, Artery_Aorta, Artery_Coronary, Artery_Tibial, Brain_Caudate_basal_ganglia, Brain_Cerebellar_Hemisphere, Brain_Cerebellum, Brain_Cortex, Brain_Hypothalamus, Brain_Nucleus_accumbens_basal_ganglia, basal_ganglia, Breast_Mammary_Tissue, Cells_Cultured_fibroblasts, Esophagus_Gastroesophageal_Junction, Esophagus_Muscularis, Heart_Atrial_Appendage, Muscle_Skeletal, Nerve_Tibial, Ovary, Thyroid, Whole_Blood	27	0.458517	0.783822	wFisher	one	14	27	0	27	27	pc4,pc10,pc0,pc5,pc12,pc13,pc8,pc7,pc3	0.281843	0.144246	0.306797	0.575826	0.740923	0.310007	0.550946	0.357224	0.266769	0.244595	0.587109	0.431071	0.680679	0.0825951
ENSG00000091138	SLC26A3	0	Adipose_Visceral_Omentum, Brain_Cerebellar_Hemisphere, Liver, Pituitary, Prostate, Testis, Thyroid	7	0.458564	0.783822	wFisher	one	14	7	0	7	7	pc2,pc5,pc4,pc0,pc1	0.35001	0.72586	0.418567	0.617776	0.359394	0.309102	0.436319	0.878858	0.25657	0.378363	0.262941	0.242206	0.149982	0.186981
ENSG00000167186	COQ7	0	CD4T, Nasal_Epithelium, Whole_Blood_GS, Adipose_Subcutaneous, Adipose_Visceral_Omentum, Artery_Aorta, Artery_Coronary, Artery_Tibial, Brain_Caudate_basal_ganglia, Brain_Cortex, Brain_Hypothalamus, Brain_Nucleus_accumbens_basal_ganglia, basal_ganglia, Brain_Spinal_cord_cervical_c-1, Breast_Mammary_Tissue, Cells_Cultured_fibroblasts, Cells_EBV-transformed_lymphocytes, Colon_Sigmoid, Esophagus_Gastroesophageal_Junction, Esophagus_Mucosa, Esophagus_Muscularis, Heart_Atrial_Appendage, Lung, Muscle_Skeletal, Nerve_Tibial, Ovary, Pituitary, Prostate, Skin_Not_Sun_Exposed_Suprapubic, Skin_Sun_Exposed_Lower_leg, Spleen, Testis, Thyroid, Whole_Blood	34	0.458236	0.783822	wFisher	one	14	34	0	34	34	pc8,pc4,pc2,pc3,pc5,pc6,pc1,pc0	0.468618	0.252128	0.0563085	0.926938	0.76484	0.299863	0.649258	0.129537	0.629975	0.783266	0.382357	0.468027	0.42631	0.723913
ENSG00000119720	NRDE2	0	Monocytes_MESA, Adipose_Subcutaneous, Artery_Aorta, Artery_Tibial, Brain_Hypothalamus, Breast_Mammary_Tissue, Liver, Thyroid	8	0.4585	0.783822	wFisher	one	14	8	0	8	8	pc5,pc7,pc2,pc3,pc0,pc4	0.545376	0.226086	0.485773	0.385982	0.198148	0.103115	0.695667	0.462944	0.0269033	0.509516	0.832579	0.703054	0.680619	0.183095
ENSG00000115165	CYTIP	0	CD4T, Whole_Blood_GS, Monocytes_MESA, Brain_Nucleus_accumbens_basal_ganglia, Muscle_Skeletal, Testis	6	0.458291	0.783822	wFisher	one	14	6	0	6	6	pc1,pc4,pc2,pc5,pc3,pc0	0.693434	0.46336	0.490073	0.215724	0.0870362	0.632347	0.679765	0.938795	0.38327	0.498272	0.9003	0.102533	0.693008	0.0184042
ENSG00000277587		0	Adipose_Subcutaneous, Adipose_Visceral_Omentum, Adrenal_Gland, Artery_Aorta, Artery_Coronary, Artery_Tibial, Brain_Amygdala, Brain_Anterior_cingulate_cortex_BA24, Brain_Caudate_basal_ganglia, Brain_Cerebellar_Hemisphere, Brain_Cortex, Brain_Frontal_Cortex_BA9, Brain_Hippocampus, Brain_Hypothalamus, Brain_Nucleus_accumbens_basal_ganglia, basal_ganglia, Brain_Spinal_cord_cervical_c-1, Brain_Substantia_nigra, Breast_Mammary_Tissue, Colon_Sigmoid, Colon_Transverse, Esophagus_Gastroesophageal_Junction, Esophagus_Mucosa, Esophagus_Muscularis, Heart_Atrial_Appendage, Heart_Left_Ventricle, Liver, Lung, Nerve_Tibial, Ovary, Pituitary, Prostate, Skin_Sun_Exposed_Lower_leg, Small_Intestine_Terminal_Ileum, Spleen, Stomach, Testis, Thyroid, Uterus, Whole_Blood	40	0.458403	0.783822	wFisher	one	14	40	0	40	40	pc0,pc1,pc3,pc2	0.706217	0.244402	0.807995	0.224886	0.334516	0.431122	0.224043	0.939847	0.678696	0.244738	0.956142	0.191353	0.0165321	0.594044
ENSG00000266213		0	Brain_Hypothalamus, Brain_Spinal_cord_cervical_c-1	2	0.458338	0.783822	wFisher	one	14	2	0	2	2	pc1,pc0	0.81713	0.331182	0.11073	0.274224	0.293589	0.214313	0.639971	0.79077	0.110753	0.215654	0.301928	0.508011	0.378915	0.349498
ENSG00000275111	ZNF2	0	Whole_Blood_GS, Artery_Aorta, Brain_Cerebellum, Esophagus_Mucosa	4	0.458845	0.783907	wFisher	one	14	3.28571	0.468807	3	4	pc2,pc1,pc0	0.0603991	0.0891954	0.343628	0.0940686	0.66387	0.25381	0.397477	0.292895	0.642563	0.277938	0.972658	0.616814	0.76304	0.910294
ENSG00000138496	PARP9	0	CD4T, Whole_Blood_GS, Artery_Aorta, Brain_Amygdala, Brain_Caudate_basal_ganglia, Brain_Substantia_nigra, Breast_Mammary_Tissue, Cells_Cultured_fibroblasts, Esophagus_Muscularis, Heart_Atrial_Appendage, Heart_Left_Ventricle, Liver, Lung, Muscle_Skeletal, Nerve_Tibial, Pituitary, Spleen, Testis, Thyroid, Whole_Blood	20	0.458933	0.783907	wFisher	one	14	20	0	20	20	pc6,pc1,pc4,pc5,pc3,pc17,pc11,pc7,pc0	0.0803373	0.76457	0.342236	0.39617	0.525254	0.495513	0.655319	0.237574	0.416048	0.34575	0.681057	0.296961	0.733641	0.259848
ENSG00000205744	DENND1C	0	CD4T, Nasal_Epithelium, Whole_Blood_GS, Brain_Caudate_basal_ganglia, Brain_Cortex, Brain_Frontal_Cortex_BA9, Pancreas, Testis	8	0.458894	0.783907	wFisher	one	14	8	0	8	8	pc2,pc6,pc4,pc7,pc3,pc5,pc0	0.219613	0.124961	0.560907	0.328231	0.544677	0.175629	0.162288	0.518868	0.173577	0.219197	0.704616	0.720447	0.942327	0.0566594
ENSG00000261609	GAN	0	Nasal_Epithelium, Brain_Hypothalamus, Lung, Skin_Not_Sun_Exposed_Suprapubic, Testis	5	0.458737	0.783907	wFisher	one	14	5	0	5	5	pc4,pc3,pc1,pc0,pc2	0.52755	0.50707	0.739883	0.514632	0.649612	0.922131	0.582697	0.637663	0.0362173	0.0671581	0.213336	0.248914	0.655401	0.600865
ENSG00000262873		0	CD4T, Brain_Caudate_basal_ganglia, Brain_Cortex, Brain_Frontal_Cortex_BA9, Brain_Nucleus_accumbens_basal_ganglia, basal_ganglia, Pituitary, Testis, Uterus	9	0.458744	0.783907	wFisher	one	14	9	0	9	9	pc0,pc1,pc3,pc6,pc5,pc2	0.625704	0.178575	0.624335	0.516147	0.992007	0.672415	0.0670179	0.0959344	0.50338	0.113172	0.961133	0.305952	0.717783	0.469242
ENSG00000041982	TNC	0	CD4T, Nasal_Epithelium, Artery_Tibial, Cells_Cultured_fibroblasts, Esophagus_Muscularis, Liver, Nerve_Tibial, Skin_Sun_Exposed_Lower_leg, Testis	9	0.458877	0.783907	wFisher	one	14	9	0	9	9	pc0,pc4,pc8,pc2,pc7,pc5,pc3,pc6	0.672405	0.580078	0.0635368	0.280171	0.138357	0.600029	0.58081	0.771965	0.219421	0.109032	0.629938	0.642016	0.438964	0.271553
ENSG00000124659	TBCC	0	Liver, Pituitary	2	0.458906	0.783907	wFisher	one	14	2	0	2	2	pc1,pc0	0.72996	0.384889	0.0332204	0.842715	0.344335	0.481727	0.148782	0.589432	0.758983	0.904934	0.27916	0.388843	0.323765	0.466389
ENSG00000106628	POLD2	0	CD4T, Nasal_Epithelium, Whole_Blood_GS, Adipose_Subcutaneous, Adrenal_Gland, Artery_Aorta, Brain_Anterior_cingulate_cortex_BA24, Brain_Cerebellar_Hemisphere, Brain_Frontal_Cortex_BA9, Brain_Hippocampus, Brain_Hypothalamus, Brain_Nucleus_accumbens_basal_ganglia, basal_ganglia, Esophagus_Muscularis, Heart_Left_Ventricle, Lung, Testis, Thyroid	18	0.458677	0.783907	wFisher	one	14	18	0	18	18	pc9,pc3,pc12,pc5,pc14,pc7,pc4,pc2,pc0,pc1	0.743684	0.137334	0.0716132	0.450657	0.879991	0.852272	0.534952	0.118798	0.386209	0.696881	0.437594	0.721032	0.382238	0.430875
ENSG00000065802	ASB1	0	CD4T, Nasal_Epithelium, Whole_Blood_GS, Adipose_Subcutaneous, Artery_Aorta, Artery_Coronary, Artery_Tibial, Brain_Cerebellum, Colon_Sigmoid, Colon_Transverse, Esophagus_Gastroesophageal_Junction, Esophagus_Mucosa, Esophagus_Muscularis, Heart_Atrial_Appendage, Heart_Left_Ventricle, Lung, Muscle_Skeletal, Nerve_Tibial, Ovary, Pancreas, Prostate, Skin_Not_Sun_Exposed_Suprapubic, Skin_Sun_Exposed_Lower_leg, Small_Intestine_Terminal_Ileum, Spleen, Testis, Thyroid, Uterus, Whole_Blood	29	0.458992	0.783941	wFisher	one	14	29	0	29	29	pc6,pc2,pc11,pc4,pc8,pc9,pc3,pc10,pc13	0.201226	0.694838	0.0991413	0.286906	0.381965	0.32027	0.125579	0.230127	0.300026	0.951205	0.691001	0.628378	0.860626	0.636685
ENSG00000167515	TRAPPC2L	0	Nasal_Epithelium, Whole_Blood_GS, Monocytes_MESA, Adrenal_Gland, Brain_Cerebellar_Hemisphere, Brain_Cerebellum, Brain_Cortex, basal_ganglia, Cells_EBV-transformed_lymphocytes, Esophagus_Muscularis, Minor_Salivary_Gland, Muscle_Skeletal, Nerve_Tibial, Spleen, Vagina	15	0.459087	0.783987	wFisher	one	14	15	0	15	15	pc6,pc0,pc5,pc2,pc7,pc1,pc9,pc3,pc8,pc4	0.201325	0.805809	0.575079	0.485502	0.918744	0.83239	0.708009	0.157333	0.897059	0.554257	0.337064	0.774672	0.164349	0.0399005
ENSG00000087995	METTL2A	0	CD4T, Nasal_Epithelium, Whole_Blood_GS, Monocytes_MESA, Artery_Coronary, Cells_EBV-transformed_lymphocytes, Muscle_Skeletal	7	0.459099	0.783987	wFisher	one	14	7	0	7	7	pc0,pc5,pc4,pc1,pc2,pc3	0.338058	0.959952	0.530349	0.319736	0.296974	0.193141	0.537884	0.375462	0.780077	0.939048	0.493601	0.203137	0.0859415	0.855859
ENSG00000169397	RNASE3	0	Whole_Blood_GS, Monocytes_MESA, Artery_Tibial, Skin_Sun_Exposed_Lower_leg, Whole_Blood	5	0.459385	0.784172	wFisher	one	14	5	0	5	5	pc4,pc3,pc2,pc0	0.152169	0.566289	0.0399734	0.810815	0.259119	0.465547	0.531278	0.403145	0.811094	0.545718	0.657972	0.505546	0.374897	0.753057
ENSG00000283317		0	Adipose_Subcutaneous, Adipose_Visceral_Omentum, Adrenal_Gland, Artery_Aorta, Artery_Coronary, Artery_Tibial, Brain_Amygdala, Brain_Caudate_basal_ganglia, Brain_Cerebellar_Hemisphere, Brain_Cerebellum, Brain_Cortex, Brain_Frontal_Cortex_BA9, Brain_Nucleus_accumbens_basal_ganglia, basal_ganglia, Brain_Spinal_cord_cervical_c-1, Breast_Mammary_Tissue, Cells_EBV-transformed_lymphocytes, Colon_Sigmoid, Colon_Transverse, Esophagus_Gastroesophageal_Junction, Esophagus_Mucosa, Esophagus_Muscularis, Heart_Atrial_Appendage, Heart_Left_Ventricle, Lung, Minor_Salivary_Gland, Muscle_Skeletal, Nerve_Tibial, Pancreas, Pituitary, Prostate, Skin_Not_Sun_Exposed_Suprapubic, Skin_Sun_Exposed_Lower_leg, Spleen, Stomach, Thyroid, Uterus, Vagina, Whole_Blood	39	0.459421	0.784172	wFisher	one	14	39	0	39	39	pc3,pc0,pc5,pc2,pc4,pc1	0.250438	0.199205	0.132936	0.384991	0.540547	0.452065	0.549519	0.622107	0.593691	0.242953	0.238269	0.468093	0.567642	0.135203
ENSG00000187492	CDHR4	0	Nasal_Epithelium, Adipose_Visceral_Omentum, Artery_Aorta, Artery_Tibial, Colon_Sigmoid, Esophagus_Mucosa, Lung, Nerve_Tibial, Skin_Not_Sun_Exposed_Suprapubic, Skin_Sun_Exposed_Lower_leg, Testis, Thyroid	12	0.459461	0.784172	wFisher	one	14	12	0	12	12	pc2,pc3,pc4,pc6,pc7,pc0	0.360953	0.388394	0.728153	0.983905	0.360055	0.932618	0.257034	0.292313	0.882052	0.906858	0.626899	0.156533	0.118651	0.526101
ENSG00000265763	ZNF488	0	Adipose_Visceral_Omentum, Artery_Coronary, Artery_Tibial, Brain_Amygdala, Brain_Anterior_cingulate_cortex_BA24, Brain_Caudate_basal_ganglia, Brain_Cerebellar_Hemisphere, Brain_Cerebellum, Brain_Hypothalamus, Brain_Nucleus_accumbens_basal_ganglia, basal_ganglia, Cells_Cultured_fibroblasts, Kidney_Cortex, Nerve_Tibial, Spleen, Thyroid	16	0.459311	0.784172	wFisher	one	14	12.2143	2.39161	10	16	pc2,pc3,pc8,pc9,pc10,pc1,pc4	0.524371	0.739532	0.00397145	0.097473	0.462104	0.615497	0.977557	0.700802	0.493863	0.127167	0.641666	0.648043	0.925658	0.414268
ENSG00000122035	RASL11A	0	CD4T, Nasal_Epithelium, Whole_Blood_GS, Monocytes_MESA, Adipose_Subcutaneous, Artery_Aorta, Artery_Tibial, Brain_Cerebellum, Cells_Cultured_fibroblasts, Esophagus_Gastroesophageal_Junction, Esophagus_Mucosa, Muscle_Skeletal, Nerve_Tibial, Pancreas, Skin_Not_Sun_Exposed_Suprapubic, Skin_Sun_Exposed_Lower_leg, Whole_Blood	17	0.459486	0.784172	wFisher	one	14	17	0	17	17	pc10,pc0,pc3,pc7,pc6,pc5,pc4,pc8	0.564238	0.50717	0.436474	0.974832	0.649465	0.502102	0.857029	0.313908	0.0707721	0.200705	0.113018	0.228303	0.895857	0.914133
ENSG00000223658	C1GALT1C1L	0	Nasal_Epithelium, Artery_Tibial, Brain_Spinal_cord_cervical_c-1, Esophagus_Muscularis, Nerve_Tibial, Pancreas, Skin_Sun_Exposed_Lower_leg, Stomach, Testis	9	0.459306	0.784172	wFisher	one	14	9	0	9	9	pc7,pc6,pc5,pc1,pc2,pc4,pc3	0.738114	0.251609	0.531257	0.987848	0.435631	0.512183	0.493786	0.314473	0.230979	0.709511	0.33652	0.0983763	0.762207	0.154954
ENSG00000228590	MIR4432HG	0	Whole_Blood_GS, Esophagus_Mucosa, Heart_Left_Ventricle, Skin_Not_Sun_Exposed_Suprapubic, Skin_Sun_Exposed_Lower_leg	5	0.459472	0.784172	wFisher	one	14	5	0	5	5	pc2,pc4,pc1,pc3,pc0	0.920747	0.900654	0.338922	0.134513	0.0441339	0.070594	0.0212023	0.978972	0.728956	0.56777	0.150601	0.590722	0.823186	0.254057
ENSG00000248918		0	Esophagus_Gastroesophageal_Junction, Prostate, Stomach, Vagina	4	0.459688	0.784194	wFisher	one	14	4	0	4	4	pc0	0.030398	0.14234	0.314526	0.134528	0.409123	0.119545	0.717093	0.611408	0.633472	0.831991	0.406966	0.754902	0.75719	0.235161
ENSG00000249352	LINC02198	0	Lung, Prostate, Thyroid	3	0.45956	0.784194	wFisher	one	14	3	0	3	3	pc0,pc2,pc1	0.419855	0.818438	0.208748	0.177641	0.935065	0.653644	0.0286587	0.380684	0.135046	0.486781	0.494857	0.852474	0.376122	0.784016
ENSG00000107021	TBC1D13	0	CD4T, Nasal_Epithelium, Whole_Blood_GS, Adipose_Subcutaneous, Artery_Aorta, Artery_Coronary, Artery_Tibial, Brain_Anterior_cingulate_cortex_BA24, Breast_Mammary_Tissue, Esophagus_Muscularis	10	0.459699	0.784194	wFisher	one	14	10	0	10	10	pc2,pc3,pc4,pc7,pc8,pc0,pc1,pc5	0.49154	0.0179349	0.787262	0.118548	0.0831347	0.12366	0.294533	0.950687	0.615193	0.642139	0.159172	0.681416	0.521142	0.626414
ENSG00000186891	TNFRSF18	0	CD4T, Nasal_Epithelium, Whole_Blood_GS, Adipose_Subcutaneous, Adipose_Visceral_Omentum, Artery_Aorta, Brain_Anterior_cingulate_cortex_BA24, Brain_Cerebellum, Brain_Cortex, Brain_Frontal_Cortex_BA9, Brain_Hippocampus, Brain_Nucleus_accumbens_basal_ganglia, Breast_Mammary_Tissue, Colon_Sigmoid, Esophagus_Mucosa, Heart_Left_Ventricle, Lung, Muscle_Skeletal, Nerve_Tibial, Small_Intestine_Terminal_Ileum, Testis, Thyroid, Whole_Blood	23	0.459609	0.784194	wFisher	one	14	23	0	23	23	pc7,pc10,pc11,pc12,pc0,pc13,pc8,pc6,pc4	0.659979	0.213726	0.195181	0.39913	0.80849	0.791257	0.25877	0.443406	0.61174	0.201492	0.0542083	0.343679	0.605218	0.645474
ENSG00000148154	UGCG	0	Nasal_Epithelium, Brain_Caudate_basal_ganglia, Brain_Cerebellar_Hemisphere, Esophagus_Gastroesophageal_Junction, Esophagus_Mucosa, Pancreas, Skin_Sun_Exposed_Lower_leg, Small_Intestine_Terminal_Ileum, Testis, Whole_Blood	10	0.45963	0.784194	wFisher	one	14	10	0	10	10	pc2,pc9,pc5,pc3,pc6,pc8,pc7,pc4,pc1	0.745952	0.641311	0.214285	0.863081	0.781183	0.284112	0.771764	0.601181	0.421658	0.142462	0.470234	0.0266081	0.473675	0.326306
ENSG00000110931	CAMKK2	0	CD4T, Nasal_Epithelium, Whole_Blood_GS, Monocytes_MESA, Adipose_Subcutaneous, Adipose_Visceral_Omentum, Artery_Aorta, Artery_Tibial, Brain_Cortex, Brain_Frontal_Cortex_BA9, Brain_Nucleus_accumbens_basal_ganglia, Breast_Mammary_Tissue, Cells_Cultured_fibroblasts, Colon_Sigmoid, Esophagus_Gastroesophageal_Junction, Esophagus_Muscularis, Lung, Minor_Salivary_Gland, Muscle_Skeletal, Nerve_Tibial, Pancreas, Pituitary, Skin_Sun_Exposed_Lower_leg, Small_Intestine_Terminal_Ileum, Thyroid	25	0.459834	0.784357	wFisher	one	14	25	0	25	25	pc2,pc0,pc3,pc12,pc9,pc11,pc13,pc5,pc6,pc14	0.0524056	0.398918	0.184588	0.372793	0.671589	0.633154	0.888657	0.871131	0.0274969	0.333011	0.570235	0.572089	0.692614	0.562665
ENSG00000165478	HEPACAM	0	Adipose_Subcutaneous, Adipose_Visceral_Omentum, basal_ganglia, Breast_Mammary_Tissue, Colon_Sigmoid, Esophagus_Muscularis, Heart_Atrial_Appendage, Liver, Lung, Nerve_Tibial, Testis	11	0.460013	0.784433	wFisher	one	14	11	0	11	11	pc10,pc4,pc3,pc6,pc9,pc8,pc2,pc7,pc0,pc5	0.0329053	0.893079	0.66028	0.960292	0.576459	0.0181635	0.146433	0.879171	0.153284	0.290778	0.828952	0.333562	0.784861	0.428646
ENSG00000075151	EIF4G3	0	CD4T, Nasal_Epithelium, Whole_Blood_GS, Artery_Aorta, Brain_Cerebellum, Brain_Spinal_cord_cervical_c-1, Cells_Cultured_fibroblasts, Esophagus_Gastroesophageal_Junction, Esophagus_Mucosa, Heart_Atrial_Appendage, Heart_Left_Ventricle, Kidney_Cortex, Lung, Muscle_Skeletal, Pancreas, Skin_Not_Sun_Exposed_Suprapubic, Skin_Sun_Exposed_Lower_leg, Small_Intestine_Terminal_Ileum, Spleen, Testis, Whole_Blood	21	0.460671	0.784433	wFisher	one	14	20.9286	0.267261	20	21	pc5,pc9,pc6,pc0,pc1,pc8,pc11,pc7,pc10,pc2,pc3	0.0762425	0.113995	0.233837	0.892004	0.812648	0.0856595	0.131308	0.771651	0.366046	0.660993	0.365867	0.609188	0.644085	0.192515
ENSG00000141480	ARRB2	0	CD4T, Nasal_Epithelium, Whole_Blood_GS, Brain_Cerebellum, Brain_Hippocampus, Cells_EBV-transformed_lymphocytes, Esophagus_Mucosa, Heart_Left_Ventricle, Kidney_Cortex, Lung, Pituitary, Skin_Not_Sun_Exposed_Suprapubic, Skin_Sun_Exposed_Lower_leg, Spleen, Vagina, Whole_Blood	16	0.460302	0.784433	wFisher	one	14	16	0	16	16	pc7,pc0,pc2,pc12,pc3,pc5,pc6,pc8,pc11,pc10,pc13	0.120241	0.586702	0.956967	0.398868	0.237866	0.905953	0.529287	0.289742	0.676441	0.665655	0.142193	0.436526	0.447232	0.395124
ENSG00000134255	CEPT1	0	CD4T, Nasal_Epithelium, Whole_Blood_GS, Monocytes_MESA, Adipose_Subcutaneous, Adipose_Visceral_Omentum, Adrenal_Gland, Brain_Anterior_cingulate_cortex_BA24, Brain_Caudate_basal_ganglia, Cells_Cultured_fibroblasts, Lung, Ovary, Whole_Blood	13	0.46049	0.784433	wFisher	one	14	13	0	13	13	pc3,pc7,pc6,pc8,pc2,pc1	0.169704	0.992176	0.698991	0.745099	0.242446	0.938041	0.258594	0.87557	0.0286276	0.105125	0.583931	0.452916	0.890255	0.205247
ENSG00000164574	GALNT10	0	CD4T, Nasal_Epithelium, Whole_Blood_GS, Adipose_Subcutaneous, Adipose_Visceral_Omentum, Artery_Aorta, Artery_Tibial, Brain_Cerebellar_Hemisphere, Brain_Cerebellum, Brain_Cortex, Brain_Hypothalamus, Breast_Mammary_Tissue, Cells_Cultured_fibroblasts, Colon_Sigmoid, Colon_Transverse, Esophagus_Gastroesophageal_Junction, Esophagus_Mucosa, Esophagus_Muscularis, Heart_Atrial_Appendage, Kidney_Cortex, Lung, Nerve_Tibial, Ovary, Pancreas, Pituitary, Skin_Not_Sun_Exposed_Suprapubic, Skin_Sun_Exposed_Lower_leg, Small_Intestine_Terminal_Ileum, Spleen, Thyroid, Whole_Blood	31	0.460637	0.784433	wFisher	one	14	31	0	31	31	pc13,pc4,pc3,pc12,pc15,pc0,pc7	0.176092	0.311307	0.51164	0.800294	0.186214	0.282201	0.531683	0.456248	0.459556	0.21297	0.0476592	0.591604	0.978619	0.609347
ENSG00000197283	SYNGAP1	0	CD4T, Nasal_Epithelium, Whole_Blood_GS	3	0.460533	0.784433	wFisher	one	14	3	0	3	3	pc2,pc0,pc1	0.253757	0.907668	0.35908	0.961505	0.537592	0.148298	0.90889	0.525593	0.374661	0.765672	0.00875329	0.739865	0.54112	0.388385
ENSG00000175646	PRM1	0	Muscle_Skeletal, Testis	2	0.460079	0.784433	wFisher	one	14	2	0	2	2	pc1,pc0	0.296487	0.839588	0.392565	0.771246	0.221233	0.339462	0.627627	0.121445	0.524094	0.0295747	0.849673	0.620189	0.786753	0.581939
ENSG00000173208	ABCD2	0	CD4T, Nasal_Epithelium, Whole_Blood_GS, Adrenal_Gland, Artery_Coronary, Cells_Cultured_fibroblasts, Heart_Left_Ventricle, Skin_Not_Sun_Exposed_Suprapubic, Spleen, Testis, Thyroid	11	0.460265	0.784433	wFisher	one	14	11	0	11	11	pc7,pc3,pc1,pc4,pc0,pc6,pc9,pc2	0.310398	0.64755	0.927218	0.481199	0.120599	0.364775	0.100451	0.444664	0.633388	0.163271	0.436034	0.178739	0.75175	0.752904
ENSG00000160868	CYP3A4	0	Esophagus_Mucosa, Pancreas, Small_Intestine_Terminal_Ileum	3	0.460634	0.784433	wFisher	one	14	3	0	3	3	pc0,pc2,pc1	0.335924	0.17626	0.938485	0.842306	0.468962	0.0100778	0.138855	0.0715678	0.993069	0.428599	0.793108	0.857026	0.789494	0.253276
ENSG00000102796	DHRS12	0	CD4T, Nasal_Epithelium, Whole_Blood_GS, Artery_Coronary, Artery_Tibial, Brain_Amygdala, Brain_Cerebellar_Hemisphere, Brain_Cerebellum, Brain_Cortex, Brain_Hypothalamus, basal_ganglia, Colon_Sigmoid, Muscle_Skeletal, Nerve_Tibial, Pancreas, Spleen, Whole_Blood	17	0.460709	0.784433	wFisher	one	14	17	0	17	17	pc0,pc2,pc6,pc1,pc8,pc7,pc3,pc5	0.356301	0.612792	0.0464989	0.539934	0.369821	0.87436	0.451787	0.370941	0.232677	0.117022	0.778731	0.86042	0.684141	0.216445
ENSG00000060138	YBX3	0	Nasal_Epithelium, Whole_Blood_GS, Monocytes_MESA, Adipose_Subcutaneous, Adrenal_Gland, Artery_Aorta, Artery_Coronary, Artery_Tibial, Brain_Spinal_cord_cervical_c-1, Breast_Mammary_Tissue, Cells_Cultured_fibroblasts, Cells_EBV-transformed_lymphocytes, Colon_Sigmoid, Colon_Transverse, Esophagus_Gastroesophageal_Junction, Esophagus_Mucosa, Esophagus_Muscularis, Heart_Atrial_Appendage, Heart_Left_Ventricle, Liver, Lung, Muscle_Skeletal, Nerve_Tibial, Skin_Not_Sun_Exposed_Suprapubic, Skin_Sun_Exposed_Lower_leg, Thyroid, Whole_Blood	27	0.460235	0.784433	wFisher	one	14	27	0	27	27	pc10,pc11,pc7,pc9,pc12,pc5,pc3,pc0,pc2,pc13	0.446474	0.490493	0.0131333	0.828425	0.870827	0.794615	0.470738	0.336467	0.466038	0.91044	0.671905	0.179296	0.61559	0.985728
ENSG00000241316	SUCLG2-DT	0	CD4T, Adipose_Subcutaneous, Adipose_Visceral_Omentum, Adrenal_Gland, Artery_Aorta, Artery_Coronary, Artery_Tibial, Brain_Anterior_cingulate_cortex_BA24, Brain_Caudate_basal_ganglia, Brain_Cerebellum, Brain_Cortex, Brain_Frontal_Cortex_BA9, Brain_Hypothalamus, basal_ganglia, Brain_Spinal_cord_cervical_c-1, Brain_Substantia_nigra, Breast_Mammary_Tissue, Cells_Cultured_fibroblasts, Colon_Sigmoid, Esophagus_Gastroesophageal_Junction, Esophagus_Mucosa, Esophagus_Muscularis, Heart_Atrial_Appendage, Lung, Minor_Salivary_Gland, Muscle_Skeletal, Nerve_Tibial, Pancreas, Pituitary, Prostate, Skin_Not_Sun_Exposed_Suprapubic, Skin_Sun_Exposed_Lower_leg, Spleen, Stomach, Testis, Thyroid, Uterus, Vagina	38	0.460395	0.784433	wFisher	one	14	38	0	38	38	pc2,pc0,pc3,pc4,pc1	0.458694	0.282632	0.571002	0.950457	0.571248	0.322027	0.0494545	0.506923	0.801106	0.0791126	0.0293454	0.826956	0.709878	0.577328
ENSG00000172586	CHCHD1	0	Monocytes_MESA, Adrenal_Gland, Liver, Small_Intestine_Terminal_Ileum	4	0.460507	0.784433	wFisher	one	14	3.71429	0.468807	3	4	pc1,pc0,pc2,pc3	0.474626	0.505172	0.12766	0.520178	0.42474	0.179392	0.564541	0.379023	0.882399	0.415545	0.585377	0.0869289	0.337816	0.883616
ENSG00000137266	SLC22A23	0	Nasal_Epithelium, Whole_Blood_GS, Cells_Cultured_fibroblasts, Cells_EBV-transformed_lymphocytes, Colon_Sigmoid, Esophagus_Mucosa, Esophagus_Muscularis, Heart_Left_Ventricle, Muscle_Skeletal, Nerve_Tibial, Whole_Blood	11	0.460025	0.784433	wFisher	one	14	11	0	11	11	pc5,pc3,pc1,pc8,pc7,pc10,pc6,pc2,pc0	0.482755	0.766282	0.828254	0.343866	0.511358	0.14897	0.69652	0.0285317	0.557743	0.128331	0.510521	0.373269	0.862553	0.671302
ENSG00000268734		0	Whole_Blood_GS, Adipose_Subcutaneous, Adipose_Visceral_Omentum, Adrenal_Gland, Artery_Aorta, Artery_Tibial, Brain_Amygdala, Brain_Hypothalamus, Esophagus_Muscularis, Nerve_Tibial, Whole_Blood	11	0.460716	0.784433	wFisher	one	14	11	0	11	11	pc6,pc2,pc10,pc5,pc1,pc3,pc8	0.543211	0.547328	0.279873	0.987019	0.543488	0.486439	0.259308	0.231974	0.156872	0.603522	0.265275	0.636663	0.330429	0.344311
ENSG00000164068	RNF123	0	Whole_Blood_GS, Adipose_Subcutaneous, Adipose_Visceral_Omentum, Artery_Aorta, Artery_Coronary, Artery_Tibial, Brain_Amygdala, Brain_Anterior_cingulate_cortex_BA24, Brain_Cerebellar_Hemisphere, Brain_Cerebellum, Brain_Cortex, Brain_Frontal_Cortex_BA9, Brain_Hypothalamus, Brain_Nucleus_accumbens_basal_ganglia, basal_ganglia, Brain_Spinal_cord_cervical_c-1, Breast_Mammary_Tissue, Cells_Cultured_fibroblasts, Colon_Sigmoid, Colon_Transverse, Esophagus_Gastroesophageal_Junction, Esophagus_Mucosa, Esophagus_Muscularis, Heart_Atrial_Appendage, Lung, Muscle_Skeletal, Nerve_Tibial, Ovary, Pancreas, Pituitary, Prostate, Skin_Not_Sun_Exposed_Suprapubic, Skin_Sun_Exposed_Lower_leg, Spleen, Testis, Thyroid	36	0.460142	0.784433	wFisher	one	14	36	0	36	36	pc2,pc1,pc3,pc0	0.600237	0.17902	0.565145	0.732415	0.396068	0.700134	0.808506	0.512538	0.839303	0.622636	0.446515	0.0250185	0.284611	0.582978
ENSG00000052723	SIKE1	0	CD4T, Nasal_Epithelium, Artery_Aorta, Brain_Caudate_basal_ganglia, Colon_Transverse	5	0.460502	0.784433	wFisher	one	14	5	0	5	5	pc3,pc0,pc1,pc4,pc2	0.786583	0.653784	0.69191	0.363456	0.939715	0.494225	0.0668881	0.107359	0.549404	0.260313	0.239822	0.244628	0.65964	0.45999
ENSG00000197993	KEL	0	Whole_Blood_GS, Adipose_Visceral_Omentum, Breast_Mammary_Tissue, Cells_Cultured_fibroblasts, Esophagus_Mucosa, Esophagus_Muscularis, Lung, Muscle_Skeletal	8	0.459945	0.784433	wFisher	one	14	8	0	8	8	pc7,pc0,pc6,pc4,pc1,pc3,pc5	0.833621	0.389668	0.0437805	0.0590356	0.426423	0.37274	0.62333	0.446925	0.835438	0.180906	0.304727	0.283554	0.955351	0.408923
ENSG00000275401		0	Adipose_Subcutaneous, Adipose_Visceral_Omentum, Adrenal_Gland, Artery_Aorta, Artery_Coronary, Artery_Tibial, Brain_Caudate_basal_ganglia, Brain_Cerebellar_Hemisphere, Brain_Cerebellum, Brain_Cortex, Brain_Frontal_Cortex_BA9, Brain_Nucleus_accumbens_basal_ganglia, Breast_Mammary_Tissue, Cells_Cultured_fibroblasts, Cells_EBV-transformed_lymphocytes, Colon_Sigmoid, Colon_Transverse, Esophagus_Gastroesophageal_Junction, Esophagus_Mucosa, Esophagus_Muscularis, Heart_Atrial_Appendage, Heart_Left_Ventricle, Lung, Nerve_Tibial, Ovary, Pituitary, Prostate, Skin_Not_Sun_Exposed_Suprapubic, Spleen, Stomach, Thyroid, Uterus	32	0.460493	0.784433	wFisher	one	14	32	0	32	32	pc4,pc2,pc0,pc3,pc1	0.844847	0.108583	0.630529	0.663048	0.753206	0.187388	0.40164	0.354764	0.533395	0.652837	0.119236	0.0690219	0.578722	0.541749
ENSG00000281655		0	Breast_Mammary_Tissue, Kidney_Cortex, Liver, Minor_Salivary_Gland, Skin_Not_Sun_Exposed_Suprapubic, Skin_Sun_Exposed_Lower_leg, Small_Intestine_Terminal_Ileum, Testis, Whole_Blood	9	0.460622	0.784433	wFisher	one	14	9	0	9	9	pc3,pc4,pc1,pc6,pc7,pc0	0.884901	0.628124	0.021779	0.79681	0.906145	0.741909	0.262108	0.410458	0.797495	0.356882	0.458191	0.201542	0.216155	0.950719
ENSG00000127081	ZNF484	0	CD4T, Whole_Blood_GS, Adipose_Subcutaneous, Adipose_Visceral_Omentum, Brain_Cerebellar_Hemisphere, Brain_Cerebellum, Lung, Nerve_Tibial, Pancreas, Skin_Not_Sun_Exposed_Suprapubic, Skin_Sun_Exposed_Lower_leg, Thyroid	12	0.460042	0.784433	wFisher	one	14	12	0	12	12	pc5,pc1,pc2,pc8,pc6,pc0,pc7	0.916708	0.0691864	0.564298	0.933276	0.21104	0.744075	0.18561	0.130168	0.738902	0.535586	0.754728	0.276666	0.471305	0.992339
ENSG00000258701	LINC00638	0	CD4T, Whole_Blood_GS, Adipose_Subcutaneous, Adipose_Visceral_Omentum, Adrenal_Gland, Artery_Aorta, Artery_Coronary, Artery_Tibial, Brain_Amygdala, Brain_Caudate_basal_ganglia, Brain_Cerebellar_Hemisphere, Brain_Cerebellum, Brain_Cortex, Brain_Hypothalamus, basal_ganglia, Brain_Spinal_cord_cervical_c-1, Brain_Substantia_nigra, Breast_Mammary_Tissue, Cells_Cultured_fibroblasts, Cells_EBV-transformed_lymphocytes, Colon_Sigmoid, Colon_Transverse, Esophagus_Gastroesophageal_Junction, Esophagus_Mucosa, Esophagus_Muscularis, Heart_Atrial_Appendage, Heart_Left_Ventricle, Liver, Lung, Minor_Salivary_Gland, Muscle_Skeletal, Nerve_Tibial, Ovary, Pancreas, Pituitary, Prostate, Skin_Not_Sun_Exposed_Suprapubic, Skin_Sun_Exposed_Lower_leg, Small_Intestine_Terminal_Ileum, Spleen, Stomach, Testis, Thyroid, Uterus, Vagina, Whole_Blood	46	0.460972	0.784458	wFisher	one	14	46	0	46	46	pc0,pc1	0.103444	0.900217	0.873956	0.995742	0.455766	0.537665	0.931325	0.80221	0.254855	0.930642	0.197164	0.0912592	0.670741	0.0855246
ENSG00000168367	LINC00917	0	Prostate, Testis	2	0.460897	0.784458	wFisher	one	14	2	0	2	2	pc1,pc0	0.112719	0.102118	0.529298	0.0500529	0.950756	0.830693	0.0778085	0.398227	0.75671	0.848032	0.617893	0.891015	0.424755	0.285461
ENSG00000184922	FMNL1	0	Nasal_Epithelium, Whole_Blood_GS, Brain_Amygdala, Brain_Cerebellar_Hemisphere, Brain_Cerebellum, Heart_Left_Ventricle, Kidney_Cortex	7	0.460886	0.784458	wFisher	one	14	7	0	7	7	pc1,pc2,pc6,pc5,pc0,pc3,pc4	0.180641	0.188143	0.789787	0.634282	0.438332	0.802256	0.211069	0.248327	0.0904518	0.559731	0.577336	0.479851	0.966314	0.300598
ENSG00000090539	CHRD	0	Adipose_Visceral_Omentum, Brain_Cerebellar_Hemisphere, Brain_Cerebellum, Cells_Cultured_fibroblasts, Colon_Sigmoid, Lung, Pituitary, Skin_Sun_Exposed_Lower_leg	8	0.460922	0.784458	wFisher	one	14	8	0	8	8	pc1,pc2,pc4,pc5,pc6,pc7,pc3	0.230487	0.382642	0.158598	0.765892	0.621411	0.951149	0.0869973	0.682331	0.752869	0.285386	0.543659	0.121772	0.661689	0.288175
ENSG00000091317	CMTM6	0	Nasal_Epithelium, Whole_Blood_GS, Brain_Cerebellar_Hemisphere, Brain_Cerebellum, Brain_Spinal_cord_cervical_c-1, Breast_Mammary_Tissue, Cells_Cultured_fibroblasts, Esophagus_Mucosa, Nerve_Tibial, Skin_Not_Sun_Exposed_Suprapubic, Thyroid	11	0.461049	0.784458	wFisher	one	14	11	0	11	11	pc5,pc10,pc0,pc1,pc3,pc8,pc2,pc9,pc7	0.514132	0.0630383	0.398279	0.87007	0.337951	0.147473	0.839808	0.966586	0.831955	0.737514	0.435412	0.0706031	0.0819679	0.94267
ENSG00000162385	MAGOH	0	Nasal_Epithelium, Adipose_Visceral_Omentum, Brain_Cerebellum, Thyroid	4	0.461015	0.784458	wFisher	one	14	4	0	4	4	pc2,pc3,pc1,pc0	0.569553	0.224911	0.0590539	0.17264	0.323267	0.918035	0.781739	0.371181	0.574123	0.433162	0.971308	0.0936583	0.950513	0.852459
ENSG00000259703		0	Stomach, Testis	2	0.460938	0.784458	wFisher	one	14	2	0	2	2	pc1,pc0	0.714101	0.742695	0.981002	0.553673	0.91006	0.655373	0.398424	0.275392	0.72031	0.0589841	0.986505	0.0421497	0.160018	0.806437
ENSG00000146039	SLC17A4	0	Kidney_Cortex, Liver, Pancreas, Testis	4	0.460941	0.784458	wFisher	one	14	4	0	4	4	pc1,pc0,pc3,pc2	0.973077	0.399991	0.291991	0.807579	0.614326	0.909227	0.133901	0.133161	0.672054	0.11268	0.484023	0.815052	0.12035	0.769023
ENSG00000262681		0	Brain_Amygdala, Brain_Caudate_basal_ganglia, Brain_Cerebellar_Hemisphere, Brain_Cortex, Brain_Frontal_Cortex_BA9, Brain_Hippocampus, Brain_Hypothalamus, Brain_Nucleus_accumbens_basal_ganglia, basal_ganglia, Brain_Substantia_nigra, Esophagus_Mucosa, Lung, Muscle_Skeletal, Nerve_Tibial, Skin_Not_Sun_Exposed_Suprapubic, Skin_Sun_Exposed_Lower_leg, Spleen, Thyroid, Vagina	19	0.461152	0.784564	wFisher	one	14	19	0	19	19	pc6,pc3,pc8,pc9,pc4,pc0,pc2,pc1	0.769048	0.767734	0.885168	0.809758	0.0129458	0.895588	0.21	0.242232	0.90425	0.87952	0.971091	0.824688	0.686262	0.0222656
ENSG00000100078	PLA2G3	0	Nasal_Epithelium, Testis	2	0.461219	0.784578	wFisher	one	14	2	0	2	2	pc1,pc0	0.0256753	0.15138	0.864942	0.521402	0.0675937	0.84484	0.645993	0.981604	0.759353	0.208626	0.444197	0.301814	0.625293	0.659168
ENSG00000137075	RNF38	0	Nasal_Epithelium, Whole_Blood_GS, Adipose_Visceral_Omentum, Artery_Aorta, Artery_Coronary, Artery_Tibial, Brain_Frontal_Cortex_BA9, Cells_Cultured_fibroblasts, Esophagus_Mucosa, Heart_Left_Ventricle, Lung	11	0.461239	0.784578	wFisher	one	14	11	0	11	11	pc4,pc6,pc7,pc0,pc3,pc1	0.153071	0.870846	0.974081	0.299191	0.367595	0.295303	0.460473	0.219754	0.445087	0.479987	0.531485	0.803183	0.463274	0.0348904
ENSG00000137101	CD72	0	Nasal_Epithelium, Adipose_Subcutaneous, Adrenal_Gland, Artery_Tibial, Brain_Cerebellar_Hemisphere, Brain_Cerebellum, Brain_Cortex, Brain_Frontal_Cortex_BA9, Brain_Nucleus_accumbens_basal_ganglia, Breast_Mammary_Tissue, Cells_Cultured_fibroblasts, Colon_Sigmoid, Esophagus_Gastroesophageal_Junction, Esophagus_Mucosa, Esophagus_Muscularis, Lung, Muscle_Skeletal, Nerve_Tibial, Pancreas, Prostate, Skin_Not_Sun_Exposed_Suprapubic, Skin_Sun_Exposed_Lower_leg, Stomach, Testis, Thyroid	25	0.461303	0.784618	wFisher	one	14	24.8571	0.534522	23	25	pc3,pc14,pc9,pc10,pc1,pc5,pc4,pc2,pc7	0.917428	0.568377	0.86485	0.0466885	0.0475898	0.462618	0.443706	0.577657	0.894707	0.30884	0.00983502	0.968121	0.934816	0.415639
ENSG00000196911	KPNA5	0	CD4T, Nasal_Epithelium, Whole_Blood_GS, Adipose_Subcutaneous, Artery_Aorta, Artery_Tibial, Brain_Cerebellar_Hemisphere, Brain_Cerebellum, Colon_Transverse, Esophagus_Mucosa, Nerve_Tibial, Small_Intestine_Terminal_Ileum, Thyroid	13	0.461387	0.784625	wFisher	one	14	13	0	13	13	pc1,pc2,pc7,pc4,pc6,pc8	0.00828794	0.944095	0.729453	0.8928	0.324114	0.0867	0.286463	0.750081	0.796579	0.59433	0.33654	0.26307	0.989743	0.25427
ENSG00000144029	MRPS5	0	Whole_Blood_GS, Brain_Cortex, Brain_Nucleus_accumbens_basal_ganglia, Heart_Left_Ventricle, Stomach	5	0.461353	0.784625	wFisher	one	14	5	0	5	5	pc2,pc4,pc3,pc0,pc1	0.337216	0.0381283	0.129634	0.660496	0.221281	0.671474	0.567285	0.871684	0.167268	0.725942	0.708051	0.841878	0.164724	0.712635
ENSG00000225231	LINC02470	0	CD4T, Whole_Blood_GS, Brain_Amygdala, Brain_Caudate_basal_ganglia, Brain_Cerebellar_Hemisphere, Brain_Cerebellum, Brain_Cortex, Brain_Frontal_Cortex_BA9, Brain_Hippocampus, Brain_Hypothalamus, Brain_Nucleus_accumbens_basal_ganglia, basal_ganglia, Brain_Spinal_cord_cervical_c-1, Brain_Substantia_nigra, Lung, Skin_Not_Sun_Exposed_Suprapubic, Skin_Sun_Exposed_Lower_leg, Spleen, Testis, Whole_Blood	20	0.461472	0.784634	wFisher	one	14	20	0	20	20	pc1,pc0,pc2,pc3	0.0262511	0.420616	0.303909	0.28464	0.285698	0.417495	0.574546	0.74397	0.123804	0.528791	0.595457	0.561717	0.746885	0.676582
ENSG00000132437	DDC	0	Adipose_Visceral_Omentum, Colon_Sigmoid, Lung, Minor_Salivary_Gland, Ovary, Pancreas, Testis	7	0.461454	0.784634	wFisher	one	14	7	0	7	7	pc2,pc4,pc5,pc3,pc1	0.0735867	0.153838	0.124376	0.163973	0.670535	0.986357	0.883215	0.433791	0.332214	0.726763	0.777431	0.319121	0.830392	0.810083
ENSG00000122861	PLAU	0	Nasal_Epithelium, Whole_Blood_GS, Adipose_Subcutaneous, Adipose_Visceral_Omentum, Artery_Tibial, Cells_Cultured_fibroblasts, Colon_Sigmoid, Esophagus_Mucosa, Esophagus_Muscularis, Heart_Atrial_Appendage, Heart_Left_Ventricle, Kidney_Cortex, Lung, Muscle_Skeletal, Nerve_Tibial, Stomach, Testis, Thyroid	18	0.461609	0.784668	wFisher	one	14	17.9286	0.267261	17	18	pc12,pc4,pc2,pc1,pc6,pc9,pc7,pc11,pc3,pc10	0.174224	0.761436	0.186747	0.746472	0.838108	0.956005	0.722685	0.615841	0.0513809	0.63878	0.117054	0.381465	0.656542	0.719501
ENSG00000100629	CEP128	0	CD4T, Whole_Blood_GS, Adrenal_Gland, Brain_Cerebellar_Hemisphere, Brain_Cerebellum, Brain_Hypothalamus, Brain_Spinal_cord_cervical_c-1, Breast_Mammary_Tissue, Cells_Cultured_fibroblasts, Cells_EBV-transformed_lymphocytes, Esophagus_Mucosa, Lung, Nerve_Tibial, Skin_Not_Sun_Exposed_Suprapubic, Skin_Sun_Exposed_Lower_leg, Spleen, Testis, Whole_Blood	18	0.461642	0.784668	wFisher	one	14	18	0	18	18	pc8,pc12,pc1,pc10,pc15,pc7,pc11,pc6,pc0,pc5,pc4,pc2	0.429052	0.0837048	0.172261	0.498677	0.296015	0.241413	0.937148	0.299941	0.880567	0.764383	0.82185	0.315622	0.615391	0.103445
ENSG00000008324	SS18L2	0	Nasal_Epithelium, Adipose_Subcutaneous, Adipose_Visceral_Omentum, Brain_Cortex, Breast_Mammary_Tissue, Cells_Cultured_fibroblasts, Colon_Sigmoid, Esophagus_Mucosa, Lung, Nerve_Tibial, Small_Intestine_Terminal_Ileum, Spleen, Testis, Thyroid	14	0.461667	0.784668	wFisher	one	14	14	0	14	14	pc6,pc5,pc3,pc7,pc0,pc2	0.567256	0.1417	0.976509	0.543291	0.0598897	0.801288	0.313533	0.0369401	0.931163	0.41498	0.980133	0.747801	0.859822	0.404476
ENSG00000196636	SDHAF3	0	CD4T, Nasal_Epithelium, Whole_Blood_GS, Monocytes_MESA, Cells_Cultured_fibroblasts, Nerve_Tibial, Prostate, Skin_Not_Sun_Exposed_Suprapubic, Skin_Sun_Exposed_Lower_leg, Thyroid	10	0.46162	0.784668	wFisher	one	14	10	0	10	10	pc2,pc3,pc7,pc0,pc5,pc8,pc6,pc1	0.604894	0.0327058	0.0568011	0.657816	0.796162	0.57901	0.371445	0.59016	0.754686	0.38285	0.0828931	0.757268	0.546383	0.407165
ENSG00000115138	POMC	0	CD4T, Nasal_Epithelium, Whole_Blood_GS, Monocytes_MESA, Adipose_Subcutaneous, Adipose_Visceral_Omentum, Artery_Tibial, Brain_Frontal_Cortex_BA9, Breast_Mammary_Tissue, Cells_Cultured_fibroblasts, Esophagus_Muscularis, Heart_Atrial_Appendage, Lung, Muscle_Skeletal, Nerve_Tibial, Ovary, Pancreas, Skin_Not_Sun_Exposed_Suprapubic, Thyroid, Uterus, Whole_Blood	21	0.461691	0.784668	wFisher	one	14	21	0	21	21	pc4,pc3,pc1,pc2,pc0,pc6,pc5	0.906231	0.57052	0.517713	0.128322	0.261298	0.176947	0.44757	0.650106	0.0178834	0.240031	0.237207	0.358848	0.972065	0.911968
ENSG00000100276	RASL10A	0	CD4T, Whole_Blood_GS, Adipose_Subcutaneous, Brain_Caudate_basal_ganglia, Brain_Cerebellum, Brain_Nucleus_accumbens_basal_ganglia, basal_ganglia, Skin_Sun_Exposed_Lower_leg, Spleen, Thyroid	10	0.461841	0.784787	wFisher	one	14	10	0	10	10	pc8,pc5,pc2,pc3,pc7,pc4,pc0	0.0536162	0.665039	0.700342	0.75336	0.942026	0.196487	0.0660022	0.495723	0.607281	0.41882	0.396475	0.404246	0.238058	0.650649
ENSG00000115808	STRN	0	CD4T, Nasal_Epithelium, Whole_Blood_GS, Adipose_Subcutaneous, Adipose_Visceral_Omentum, Artery_Tibial, Cells_Cultured_fibroblasts, Colon_Sigmoid, Colon_Transverse, Esophagus_Mucosa, Esophagus_Muscularis, Heart_Atrial_Appendage, Heart_Left_Ventricle, Muscle_Skeletal, Nerve_Tibial, Prostate, Thyroid, Whole_Blood	18	0.461804	0.784787	wFisher	one	14	18	0	18	18	pc8,pc10,pc7,pc9,pc3,pc5,pc2,pc1,pc4,pc0,pc6	0.289169	0.546665	0.777826	0.802145	0.670257	0.0338538	0.556741	0.0455686	0.272702	0.176614	0.680227	0.746547	0.943859	0.241502
ENSG00000242259	C22orf39	0	Nasal_Epithelium, Whole_Blood_GS, Monocytes_MESA, Adipose_Subcutaneous, Adipose_Visceral_Omentum, Adrenal_Gland, Artery_Aorta, Artery_Tibial, Brain_Amygdala, Brain_Caudate_basal_ganglia, Brain_Cerebellar_Hemisphere, Brain_Substantia_nigra, Cells_Cultured_fibroblasts, Esophagus_Muscularis, Heart_Atrial_Appendage, Heart_Left_Ventricle, Lung, Muscle_Skeletal, Nerve_Tibial, Skin_Sun_Exposed_Lower_leg	20	0.461991	0.784893	wFisher	one	14	20	0	20	20	pc3,pc4,pc9,pc7,pc2,pc0,pc10	0.00302077	0.231474	0.547971	0.980522	0.515161	0.498148	0.716556	0.612341	0.924073	0.797331	0.666538	0.683673	0.378775	0.380538
ENSG00000128965	CHAC1	0	Artery_Coronary, Artery_Tibial, Brain_Hypothalamus, Esophagus_Gastroesophageal_Junction, Thyroid, Vagina	6	0.462023	0.784893	wFisher	one	14	6	0	6	6	pc2,pc1,pc4,pc5,pc0	0.0126225	0.387279	0.107912	0.98095	0.189343	0.744633	0.372236	0.880281	0.886651	0.599788	0.625543	0.847575	0.309848	0.643588
ENSG00000136002	ARHGEF4	0	Artery_Aorta, Artery_Tibial, Esophagus_Mucosa, Esophagus_Muscularis, Heart_Atrial_Appendage, Heart_Left_Ventricle, Lung, Muscle_Skeletal, Nerve_Tibial, Skin_Not_Sun_Exposed_Suprapubic, Skin_Sun_Exposed_Lower_leg, Spleen, Thyroid	13	0.461952	0.784893	wFisher	one	14	13	0	13	13	pc4,pc9,pc2,pc6,pc8,pc1,pc10,pc5	0.356335	0.78348	0.637003	0.332441	0.302679	0.178485	0.881921	0.235694	0.635134	0.576396	0.224103	0.687652	0.0972853	0.414586
ENSG00000148082	SHC3	0	Nasal_Epithelium, Brain_Cerebellum, Cells_Cultured_fibroblasts, Colon_Sigmoid, Lung, Pancreas, Pituitary, Prostate, Testis	9	0.462142	0.785008	wFisher	one	14	9	0	9	9	pc8,pc2,pc4,pc1,pc5,pc0,pc7,pc6	0.365436	0.66335	0.105188	0.777336	0.161543	0.246547	0.83305	0.250222	0.571198	0.0192389	0.77069	0.856563	0.816656	0.672476
ENSG00000162980	ARL5A	0	CD4T, Nasal_Epithelium, Whole_Blood_GS, Adipose_Subcutaneous, Artery_Aorta, Artery_Tibial, Lung, Muscle_Skeletal, Nerve_Tibial, Prostate, Testis, Thyroid	12	0.462171	0.785008	wFisher	one	14	12	0	12	12	pc5,pc10,pc3,pc0,pc9,pc8,pc4,pc6,pc7,pc2	0.690242	0.599304	0.432209	0.0370488	0.553772	0.963605	0.35498	0.998882	0.882741	0.885636	0.979356	0.0111299	0.144592	0.45693
ENSG00000166796	LDHC	0	CD4T, Nasal_Epithelium, Whole_Blood_GS, Adipose_Subcutaneous, Adipose_Visceral_Omentum, Adrenal_Gland, Artery_Aorta, Artery_Coronary, Artery_Tibial, Brain_Amygdala, Brain_Anterior_cingulate_cortex_BA24, Brain_Caudate_basal_ganglia, Brain_Cerebellar_Hemisphere, Brain_Cerebellum, Brain_Cortex, Brain_Frontal_Cortex_BA9, Brain_Hippocampus, Brain_Hypothalamus, Brain_Nucleus_accumbens_basal_ganglia, basal_ganglia, Brain_Spinal_cord_cervical_c-1, Brain_Substantia_nigra, Breast_Mammary_Tissue, Cells_Cultured_fibroblasts, Cells_EBV-transformed_lymphocytes, Colon_Sigmoid, Colon_Transverse, Esophagus_Gastroesophageal_Junction, Esophagus_Mucosa, Esophagus_Muscularis, Heart_Atrial_Appendage, Heart_Left_Ventricle, Kidney_Cortex, Liver, Lung, Minor_Salivary_Gland, Muscle_Skeletal, Nerve_Tibial, Ovary, Pancreas, Pituitary, Prostate, Skin_Not_Sun_Exposed_Suprapubic, Skin_Sun_Exposed_Lower_leg, Small_Intestine_Terminal_Ileum, Spleen, Stomach, Testis, Thyroid, Uterus, Vagina, Whole_Blood	52	0.462269	0.785107	wFisher	one	14	52	0	52	52	pc0,pc1	0.62407	0.469416	0.0343483	0.0542666	0.601957	0.353277	0.599186	0.950115	0.750707	0.467476	0.132101	0.256681	0.327951	0.785907
ENSG00000133983	COX16	0	CD4T, Nasal_Epithelium, Whole_Blood_GS, Adipose_Subcutaneous, Adipose_Visceral_Omentum, Adrenal_Gland, Artery_Aorta, Artery_Coronary, Artery_Tibial, Brain_Caudate_basal_ganglia, Brain_Cerebellum, Brain_Cortex, Brain_Frontal_Cortex_BA9, Brain_Hippocampus, Brain_Hypothalamus, Brain_Nucleus_accumbens_basal_ganglia, Breast_Mammary_Tissue, Cells_Cultured_fibroblasts, Colon_Sigmoid, Colon_Transverse, Esophagus_Gastroesophageal_Junction, Esophagus_Mucosa, Esophagus_Muscularis, Heart_Atrial_Appendage, Heart_Left_Ventricle, Liver, Lung, Minor_Salivary_Gland, Muscle_Skeletal, Nerve_Tibial, Ovary, Pancreas, Pituitary, Prostate, Skin_Not_Sun_Exposed_Suprapubic, Skin_Sun_Exposed_Lower_leg, Small_Intestine_Terminal_Ileum, Stomach, Testis, Thyroid, Whole_Blood	41	0.462413	0.785284	wFisher	one	14	41	0	41	41	pc5,pc1,pc3,pc2,pc7,pc0	0.727039	0.687876	0.179687	0.209909	0.462346	0.655094	0.656729	0.180894	0.704472	0.510301	0.177331	0.565547	0.469188	0.129865
ENSG00000180104	EXOC3	0	Whole_Blood_GS, Adipose_Subcutaneous, Adipose_Visceral_Omentum, Adrenal_Gland, Artery_Aorta, Artery_Coronary, Artery_Tibial, Brain_Amygdala, Brain_Anterior_cingulate_cortex_BA24, Brain_Caudate_basal_ganglia, Brain_Cerebellar_Hemisphere, Brain_Cerebellum, Brain_Cortex, Brain_Frontal_Cortex_BA9, Brain_Hippocampus, Brain_Hypothalamus, Brain_Nucleus_accumbens_basal_ganglia, basal_ganglia, Brain_Spinal_cord_cervical_c-1, Brain_Substantia_nigra, Breast_Mammary_Tissue, Cells_Cultured_fibroblasts, Cells_EBV-transformed_lymphocytes, Colon_Sigmoid, Colon_Transverse, Esophagus_Gastroesophageal_Junction, Esophagus_Mucosa, Esophagus_Muscularis, Heart_Atrial_Appendage, Heart_Left_Ventricle, Kidney_Cortex, Liver, Lung, Minor_Salivary_Gland, Muscle_Skeletal, Nerve_Tibial, Pancreas, Pituitary, Prostate, Skin_Not_Sun_Exposed_Suprapubic, Skin_Sun_Exposed_Lower_leg, Small_Intestine_Terminal_Ileum, Spleen, Stomach, Testis, Thyroid, Whole_Blood	47	0.462455	0.785287	wFisher	one	14	47	0	47	47	pc6,pc3,pc4,pc2,pc1,pc0,pc9,pc8	0.245265	0.0872146	0.0506867	0.884471	0.507405	0.148263	0.729642	0.290299	0.217527	0.626424	0.928428	0.721334	0.661363	0.914929
ENSG00000100889	PCK2	0	Nasal_Epithelium, Whole_Blood_GS, Monocytes_MESA, Adipose_Subcutaneous, Adipose_Visceral_Omentum, Artery_Aorta, Artery_Coronary, Artery_Tibial, Brain_Cortex, Brain_Frontal_Cortex_BA9, Brain_Hypothalamus, Brain_Nucleus_accumbens_basal_ganglia, Breast_Mammary_Tissue, Colon_Sigmoid, Esophagus_Gastroesophageal_Junction, Esophagus_Mucosa, Esophagus_Muscularis, Heart_Atrial_Appendage, Heart_Left_Ventricle, Muscle_Skeletal, Nerve_Tibial, Pituitary, Skin_Not_Sun_Exposed_Suprapubic, Skin_Sun_Exposed_Lower_leg, Whole_Blood	25	0.462545	0.785349	wFisher	one	14	25	0	25	25	pc6,pc11,pc1,pc5,pc3,pc10,pc2,pc0,pc7	0.252084	0.712394	0.906222	0.100807	0.171285	0.678672	0.13735	0.54203	0.531164	0.0441057	0.369673	0.752715	0.864586	0.233073
ENSG00000204930	FAM221B	0	CD4T, Nasal_Epithelium, Whole_Blood_GS, Brain_Cerebellar_Hemisphere, Colon_Transverse, Heart_Atrial_Appendage, Kidney_Cortex, Minor_Salivary_Gland, Pituitary, Prostate, Skin_Sun_Exposed_Lower_leg, Stomach, Testis, Thyroid	14	0.462571	0.785349	wFisher	one	14	14	0	14	14	pc2,pc0,pc5,pc1,pc4,pc6	0.556309	0.170501	0.175778	0.192701	0.506639	0.447078	0.850121	0.359774	0.848087	0.24687	0.185894	0.740838	0.200235	0.412566
ENSG00000255046		0	Whole_Blood_GS, Adipose_Subcutaneous, Adipose_Visceral_Omentum, Adrenal_Gland, Artery_Aorta, Artery_Coronary, Artery_Tibial, Brain_Cortex, Brain_Frontal_Cortex_BA9, Brain_Nucleus_accumbens_basal_ganglia, Cells_Cultured_fibroblasts, Colon_Sigmoid, Colon_Transverse, Esophagus_Gastroesophageal_Junction, Esophagus_Mucosa, Esophagus_Muscularis, Heart_Atrial_Appendage, Minor_Salivary_Gland, Nerve_Tibial, Skin_Not_Sun_Exposed_Suprapubic, Skin_Sun_Exposed_Lower_leg, Small_Intestine_Terminal_Ileum, Stomach, Thyroid, Vagina, Whole_Blood	26	0.462662	0.785435	wFisher	one	14	26	0	26	26	pc5,pc4,pc2,pc3,pc6	0.219667	0.687952	0.933752	0.00895204	0.118465	0.327789	0.247418	0.924444	0.860449	0.325134	0.408705	0.194144	0.742269	0.796015
ENSG00000171067	C11orf24	0	CD4T, Whole_Blood_GS, Adipose_Subcutaneous, Artery_Aorta, Artery_Coronary, Artery_Tibial, Brain_Amygdala, Brain_Caudate_basal_ganglia, Brain_Cerebellar_Hemisphere, Brain_Cerebellum, Brain_Hippocampus, Brain_Hypothalamus, Brain_Nucleus_accumbens_basal_ganglia, Brain_Spinal_cord_cervical_c-1, Colon_Sigmoid, Colon_Transverse, Esophagus_Gastroesophageal_Junction, Esophagus_Muscularis, Heart_Atrial_Appendage, Heart_Left_Ventricle, Lung, Muscle_Skeletal, Nerve_Tibial, Skin_Not_Sun_Exposed_Suprapubic, Skin_Sun_Exposed_Lower_leg, Stomach, Testis, Whole_Blood	28	0.462703	0.785437	wFisher	one	14	28	0	28	28	pc2,pc6,pc5,pc3,pc1,pc4	0.285617	0.945307	0.280483	0.382041	0.0576633	0.566445	0.439243	0.446574	0.765607	0.669371	0.926515	0.143018	0.74033	0.261393
ENSG00000137338	PGBD1	0	CD4T, Nasal_Epithelium, Whole_Blood_GS, Adrenal_Gland, Brain_Anterior_cingulate_cortex_BA24, Brain_Caudate_basal_ganglia, Brain_Cerebellar_Hemisphere, Brain_Cerebellum, Brain_Nucleus_accumbens_basal_ganglia, Brain_Spinal_cord_cervical_c-1, Brain_Substantia_nigra, Cells_Cultured_fibroblasts, Colon_Sigmoid, Esophagus_Gastroesophageal_Junction, Liver, Lung, Nerve_Tibial, Pancreas, Pituitary, Skin_Sun_Exposed_Lower_leg, Thyroid, Whole_Blood	22	0.462866	0.785647	wFisher	one	14	22	0	22	22	pc19,pc12,pc6,pc0,pc11,pc13,pc2,pc4,pc7,pc10	0.75033	0.60975	0.055783	0.491513	0.165579	0.24953	0.783875	0.621347	0.24455	0.0667591	0.740309	0.380963	0.778602	0.293434
ENSG00000250064		0	Ovary, Testis	2	0.462939	0.785703	wFisher	one	14	2	0	2	2	pc0,pc1	0.313989	0.720162	0.338385	0.829672	0.277143	0.330939	0.0530438	0.596985	0.586359	0.93579	0.356542	0.731359	0.0962819	0.49911
ENSG00000149499	EML3	0	CD4T, Nasal_Epithelium, Whole_Blood_GS, Monocytes_MESA, Adipose_Subcutaneous, Adipose_Visceral_Omentum, Adrenal_Gland, Artery_Aorta, Artery_Coronary, Artery_Tibial, Brain_Caudate_basal_ganglia, Brain_Cerebellum, Brain_Nucleus_accumbens_basal_ganglia, basal_ganglia, Brain_Spinal_cord_cervical_c-1, Breast_Mammary_Tissue, Cells_Cultured_fibroblasts, Cells_EBV-transformed_lymphocytes, Colon_Sigmoid, Colon_Transverse, Esophagus_Gastroesophageal_Junction, Esophagus_Mucosa, Esophagus_Muscularis, Heart_Atrial_Appendage, Heart_Left_Ventricle, Lung, Minor_Salivary_Gland, Muscle_Skeletal, Nerve_Tibial, Pancreas, Prostate, Skin_Not_Sun_Exposed_Suprapubic, Skin_Sun_Exposed_Lower_leg, Small_Intestine_Terminal_Ileum, Spleen, Stomach, Testis, Thyroid, Vagina, Whole_Blood	40	0.463061	0.785707	wFisher	one	14	40	0	40	40	pc2,pc4,pc0,pc1,pc3	0.0405518	0.693792	0.919446	0.292943	0.263898	0.980435	0.132379	0.33964	0.55405	0.925247	0.968288	0.567906	0.480166	0.24563
ENSG00000023909	GCLM	0	Nasal_Epithelium, Adipose_Subcutaneous, Adipose_Visceral_Omentum, Artery_Aorta, Artery_Tibial, Brain_Caudate_basal_ganglia, Brain_Cerebellum, Brain_Frontal_Cortex_BA9, Brain_Nucleus_accumbens_basal_ganglia, basal_ganglia, Cells_Cultured_fibroblasts, Esophagus_Mucosa, Esophagus_Muscularis, Heart_Atrial_Appendage, Muscle_Skeletal, Nerve_Tibial, Pancreas, Pituitary, Skin_Not_Sun_Exposed_Suprapubic, Skin_Sun_Exposed_Lower_leg, Testis, Thyroid	22	0.463051	0.785707	wFisher	one	14	22	0	22	22	pc7,pc4,pc3,pc9,pc0,pc2,pc5,pc8	0.358136	0.436504	0.111861	0.784507	0.190073	0.804419	0.832279	0.431548	0.129001	0.228625	0.57475	0.601107	0.621151	0.499685
ENSG00000144749	LRIG1	0	CD4T, Nasal_Epithelium, Whole_Blood_GS, Brain_Caudate_basal_ganglia, Brain_Hypothalamus, Brain_Spinal_cord_cervical_c-1, Cells_Cultured_fibroblasts, Colon_Sigmoid, Esophagus_Muscularis, Heart_Left_Ventricle, Muscle_Skeletal, Nerve_Tibial, Skin_Not_Sun_Exposed_Suprapubic, Testis	14	0.463057	0.785707	wFisher	one	14	14	0	14	14	pc9,pc7,pc11,pc3,pc2,pc10,pc6,pc12,pc13,pc5	0.961096	0.00535265	0.796182	0.843757	0.988412	0.385817	0.471447	0.221437	0.662136	0.555771	0.280424	0.918745	0.66633	0.0231125
ENSG00000137960	GIPC2	0	Nasal_Epithelium, Adrenal_Gland, Brain_Amygdala, Cells_Cultured_fibroblasts, Esophagus_Mucosa, Esophagus_Muscularis, Liver, Lung, Ovary, Pancreas, Skin_Not_Sun_Exposed_Suprapubic, Skin_Sun_Exposed_Lower_leg, Spleen	13	0.463188	0.785853	wFisher	one	14	13	0	13	13	pc5,pc2,pc1,pc0,pc4,pc9,pc6	0.310405	0.804668	0.487384	0.748142	0.419939	0.609655	0.0145965	0.996255	0.718505	0.390314	0.0268699	0.862988	0.202705	0.482101
ENSG00000171105	INSR	0	CD4T, Nasal_Epithelium, Whole_Blood_GS, Artery_Aorta, Artery_Tibial, Brain_Cerebellum, Brain_Cortex, Cells_Cultured_fibroblasts, Esophagus_Muscularis, Heart_Atrial_Appendage, Heart_Left_Ventricle, Lung, Muscle_Skeletal, Nerve_Tibial, Pancreas, Skin_Not_Sun_Exposed_Suprapubic, Skin_Sun_Exposed_Lower_leg, Whole_Blood	18	0.463256	0.785883	wFisher	one	14	18	0	18	18	pc8,pc16,pc12,pc3,pc17,pc5,pc7,pc10,pc14	0.143214	0.130262	0.407203	0.466521	0.158391	0.393821	0.531123	0.362261	0.457334	0.933065	0.954784	0.736344	0.375648	0.193908
ENSG00000115963	RND3	0	Nasal_Epithelium, Adrenal_Gland, Brain_Caudate_basal_ganglia, Brain_Nucleus_accumbens_basal_ganglia, Cells_Cultured_fibroblasts, Nerve_Tibial	6	0.463462	0.785883	wFisher	one	14	6	0	6	6	pc5,pc3,pc1,pc4,pc0	0.159462	0.592379	0.552085	0.637415	0.311249	0.787575	0.738499	0.205734	0.0434946	0.63505	0.415292	0.986271	0.434116	0.97251
ENSG00000184313	MROH7	0	Nasal_Epithelium, Whole_Blood_GS, Adipose_Subcutaneous, Adipose_Visceral_Omentum, Adrenal_Gland, Artery_Tibial, Brain_Anterior_cingulate_cortex_BA24, Brain_Caudate_basal_ganglia, Brain_Cerebellar_Hemisphere, Brain_Cerebellum, Brain_Cortex, Brain_Frontal_Cortex_BA9, Brain_Hypothalamus, Brain_Nucleus_accumbens_basal_ganglia, basal_ganglia, Breast_Mammary_Tissue, Cells_Cultured_fibroblasts, Cells_EBV-transformed_lymphocytes, Colon_Sigmoid, Colon_Transverse, Esophagus_Gastroesophageal_Junction, Esophagus_Mucosa, Esophagus_Muscularis, Heart_Atrial_Appendage, Heart_Left_Ventricle, Lung, Minor_Salivary_Gland, Muscle_Skeletal, Nerve_Tibial, Pancreas, Pituitary, Skin_Not_Sun_Exposed_Suprapubic, Skin_Sun_Exposed_Lower_leg, Small_Intestine_Terminal_Ileum, Stomach, Thyroid, Vagina, Whole_Blood	38	0.463486	0.785883	wFisher	one	14	38	0	38	38	pc11,pc5,pc3,pc8,pc13,pc12,pc0,pc6,pc1,pc10	0.415891	0.54564	0.0569916	0.626594	0.9862	0.426504	0.79749	0.858155	0.459558	0.87663	0.989244	0.468225	0.0110588	0.266028
ENSG00000147416	ATP6V1B2	0	Nasal_Epithelium, Whole_Blood_GS, Adipose_Subcutaneous, basal_ganglia, Cells_Cultured_fibroblasts, Spleen	6	0.463481	0.785883	wFisher	one	14	6	0	6	6	pc0,pc1,pc5,pc3,pc2,pc4	0.480696	0.129414	0.797662	0.471482	0.936511	0.369854	0.674277	0.956878	0.0659295	0.919847	0.674112	0.652092	0.0249144	0.0707529
ENSG00000160326	SLC2A6	0	CD4T, Whole_Blood_GS, Adipose_Visceral_Omentum, Artery_Coronary, Brain_Caudate_basal_ganglia, Brain_Cerebellar_Hemisphere, Brain_Cortex, Brain_Frontal_Cortex_BA9, Brain_Nucleus_accumbens_basal_ganglia, basal_ganglia, Cells_Cultured_fibroblasts, Colon_Sigmoid, Pancreas, Skin_Not_Sun_Exposed_Suprapubic, Skin_Sun_Exposed_Lower_leg	15	0.463489	0.785883	wFisher	one	14	15	0	15	15	pc9,pc7,pc8,pc5,pc1,pc12,pc2,pc0,pc3	0.670387	0.195386	0.239254	0.643454	0.497616	0.536564	0.428092	0.143738	0.964965	0.0212701	0.563689	0.712983	0.51662	0.544585
ENSG00000180155	LYNX1	0	CD4T, Nasal_Epithelium, Whole_Blood_GS, Adipose_Subcutaneous, Adipose_Visceral_Omentum, Adrenal_Gland, Artery_Aorta, Artery_Coronary, Artery_Tibial, Brain_Anterior_cingulate_cortex_BA24, Brain_Cerebellar_Hemisphere, Brain_Cerebellum, Brain_Cortex, Brain_Frontal_Cortex_BA9, Brain_Nucleus_accumbens_basal_ganglia, basal_ganglia, Brain_Spinal_cord_cervical_c-1, Breast_Mammary_Tissue, Cells_Cultured_fibroblasts, Colon_Sigmoid, Colon_Transverse, Esophagus_Gastroesophageal_Junction, Esophagus_Mucosa, Esophagus_Muscularis, Heart_Atrial_Appendage, Heart_Left_Ventricle, Kidney_Cortex, Liver, Lung, Minor_Salivary_Gland, Muscle_Skeletal, Nerve_Tibial, Ovary, Pancreas, Pituitary, Prostate, Skin_Not_Sun_Exposed_Suprapubic, Skin_Sun_Exposed_Lower_leg, Small_Intestine_Terminal_Ileum, Spleen, Stomach, Testis, Thyroid, Uterus, Vagina, Whole_Blood	46	0.463525	0.785883	wFisher	one	14	46	0	46	46	pc5,pc3,pc1,pc0,pc2,pc4	0.727989	0.0214657	0.183108	0.18344	0.850137	0.308477	0.226443	0.361419	0.566214	0.948767	0.920663	0.423819	0.332815	0.412809
ENSG00000104518	GSDMD	0	CD4T, Nasal_Epithelium, Whole_Blood_GS, Monocytes_MESA, Adipose_Subcutaneous, Adipose_Visceral_Omentum, Adrenal_Gland, Artery_Aorta, Artery_Coronary, Artery_Tibial, Brain_Amygdala, Brain_Anterior_cingulate_cortex_BA24, Brain_Caudate_basal_ganglia, Brain_Cerebellar_Hemisphere, Brain_Cerebellum, Brain_Cortex, Brain_Frontal_Cortex_BA9, Brain_Hippocampus, Brain_Hypothalamus, Brain_Nucleus_accumbens_basal_ganglia, basal_ganglia, Breast_Mammary_Tissue, Cells_Cultured_fibroblasts, Cells_EBV-transformed_lymphocytes, Colon_Sigmoid, Colon_Transverse, Esophagus_Gastroesophageal_Junction, Esophagus_Mucosa, Esophagus_Muscularis, Heart_Atrial_Appendage, Heart_Left_Ventricle, Liver, Lung, Minor_Salivary_Gland, Muscle_Skeletal, Nerve_Tibial, Ovary, Pancreas, Prostate, Skin_Not_Sun_Exposed_Suprapubic, Skin_Sun_Exposed_Lower_leg, Spleen, Stomach, Testis, Thyroid, Uterus, Vagina, Whole_Blood	48	0.463464	0.785883	wFisher	one	14	48	0	48	48	pc6,pc0,pc5,pc2,pc4,pc1	0.746644	0.78892	0.0777234	0.937449	0.550253	0.641916	0.385868	0.54829	0.351011	0.561724	0.122031	0.350583	0.215919	0.608801
ENSG00000132773	TOE1	0	Nasal_Epithelium, Esophagus_Muscularis	2	0.463497	0.785883	wFisher	one	14	2	0	2	2	pc0,pc1	0.761115	0.581074	0.0558753	0.268647	0.122614	0.738439	0.803119	0.872228	0.156935	0.078215	0.607476	0.844966	0.223663	0.985632
ENSG00000182481	KPNA2	0	CD4T, Nasal_Epithelium, Whole_Blood_GS, Brain_Amygdala, Brain_Caudate_basal_ganglia, Brain_Nucleus_accumbens_basal_ganglia, Esophagus_Muscularis, Skin_Sun_Exposed_Lower_leg, Small_Intestine_Terminal_Ileum, Testis	10	0.46361	0.785888	wFisher	one	14	10	0	10	10	pc4,pc8,pc0,pc1,pc6,pc2,pc5	0.262752	0.0716067	0.401162	0.262291	0.368137	0.45283	0.34565	0.286944	0.460104	0.611271	0.793275	0.264802	0.782171	0.480339
ENSG00000250377	GSCAR	0	Brain_Anterior_cingulate_cortex_BA24, Brain_Cerebellar_Hemisphere, Brain_Frontal_Cortex_BA9	3	0.463648	0.785888	wFisher	one	14	3	0	3	3	pc0,pc1,pc2	0.533779	0.843216	0.298118	0.779095	0.177882	0.295096	0.658599	0.873829	0.0976771	0.689416	0.901978	0.374369	0.14516	0.0752638
ENSG00000173085	COQ2	0	Nasal_Epithelium, Whole_Blood_GS, Monocytes_MESA, Cells_EBV-transformed_lymphocytes, Esophagus_Mucosa, Whole_Blood	6	0.463643	0.785888	wFisher	one	14	6	0	6	6	pc0,pc3,pc5,pc1,pc4,pc2	0.580891	0.718881	0.280421	0.824595	0.0145287	0.431104	0.701109	0.608375	0.860943	0.0875208	0.937429	0.455643	0.483774	0.231264
ENSG00000198911	SREBF2	0	CD4T, Whole_Blood_GS, Brain_Hypothalamus, Esophagus_Gastroesophageal_Junction, Nerve_Tibial, Testis	6	0.463751	0.78596	wFisher	one	14	6	0	6	6	pc4,pc1,pc0,pc2,pc5,pc3	0.279078	0.214933	0.188903	0.631673	0.382485	0.198545	0.50517	0.475547	0.324825	0.177241	0.847889	0.248417	0.457487	0.994576
ENSG00000127084	FGD3	0	CD4T, Nasal_Epithelium, Whole_Blood_GS, Adipose_Subcutaneous, Adipose_Visceral_Omentum, Artery_Aorta, Artery_Tibial, Brain_Caudate_basal_ganglia, Brain_Cerebellar_Hemisphere, Brain_Cerebellum, Brain_Hippocampus, basal_ganglia, Breast_Mammary_Tissue, Cells_EBV-transformed_lymphocytes, Colon_Sigmoid, Colon_Transverse, Esophagus_Gastroesophageal_Junction, Esophagus_Mucosa, Esophagus_Muscularis, Heart_Atrial_Appendage, Heart_Left_Ventricle, Lung, Minor_Salivary_Gland, Muscle_Skeletal, Nerve_Tibial, Pancreas, Prostate, Skin_Not_Sun_Exposed_Suprapubic, Skin_Sun_Exposed_Lower_leg, Spleen, Stomach, Testis, Thyroid, Whole_Blood	34	0.46377	0.78596	wFisher	one	14	34	0	34	34	pc1,pc0,pc7,pc2,pc4,pc6,pc5	0.287762	0.315255	0.299633	0.39437	0.720866	0.0676642	0.31987	0.151042	0.622469	0.175359	0.840236	0.461609	0.560165	0.371224
ENSG00000148942	SLC5A12	0	Nasal_Epithelium, Adipose_Subcutaneous, Brain_Caudate_basal_ganglia, Brain_Nucleus_accumbens_basal_ganglia, basal_ganglia, Colon_Transverse, Spleen	7	0.463951	0.786069	wFisher	one	14	7	0	7	7	pc2,pc5,pc0,pc4,pc3	0.0329008	0.950665	0.558426	0.0151216	0.28281	0.609252	0.201141	0.788302	0.882895	0.460103	0.174521	0.786591	0.939226	0.619263
ENSG00000189292	ALKAL2	0	Whole_Blood_GS, Adipose_Subcutaneous, Adipose_Visceral_Omentum, Adrenal_Gland, Artery_Tibial, Brain_Caudate_basal_ganglia, Brain_Spinal_cord_cervical_c-1, Esophagus_Mucosa, Skin_Sun_Exposed_Lower_leg, Testis, Thyroid	11	0.463954	0.786069	wFisher	one	14	11	0	11	11	pc9,pc10,pc1,pc2,pc7,pc3,pc0,pc8,pc4,pc5	0.682732	0.163398	0.00707785	0.205074	0.971779	0.762646	0.822534	0.890255	0.94441	0.519695	0.0434414	0.400862	0.727991	0.58047
ENSG00000060982	BCAT1	0	CD4T, Whole_Blood_GS, Monocytes_MESA, Adipose_Subcutaneous, Artery_Tibial, Brain_Cortex, Brain_Frontal_Cortex_BA9, Cells_Cultured_fibroblasts, Colon_Transverse, Esophagus_Gastroesophageal_Junction, Esophagus_Mucosa, Esophagus_Muscularis, Heart_Left_Ventricle, Nerve_Tibial, Pancreas, Skin_Not_Sun_Exposed_Suprapubic, Skin_Sun_Exposed_Lower_leg, Small_Intestine_Terminal_Ileum, Spleen, Testis, Thyroid, Whole_Blood	22	0.463926	0.786069	wFisher	one	14	22	0	22	22	pc8,pc6,pc11,pc0,pc9,pc4,pc3,pc1	0.988986	0.229142	0.787528	0.276233	0.346785	0.359813	0.494372	0.630672	0.890629	0.416025	0.00904865	0.11991	0.945052	0.342803
ENSG00000149948	HMGA2	0	Cells_Cultured_fibroblasts, Testis, Thyroid	3	0.464613	0.786349	wFisher	one	14	3	0	3	3	pc1,pc2,pc0	0.0291204	0.351684	0.165171	0.561766	0.252027	0.27645	0.52779	0.688237	0.851809	0.544103	0.36269	0.473091	0.719133	0.310984
ENSG00000261754		0	CD4T, Whole_Blood_GS, Adipose_Subcutaneous, Adipose_Visceral_Omentum, Breast_Mammary_Tissue, Colon_Sigmoid, Esophagus_Muscularis, Heart_Atrial_Appendage, Heart_Left_Ventricle, Lung, Nerve_Tibial, Prostate, Skin_Not_Sun_Exposed_Suprapubic, Skin_Sun_Exposed_Lower_leg, Spleen, Stomach, Testis, Thyroid	18	0.464611	0.786349	wFisher	one	14	18	0	18	18	pc10,pc7,pc3,pc5,pc4,pc6,pc9,pc12,pc1,pc0	0.0311177	0.436983	0.168727	0.295271	0.748569	0.883025	0.237775	0.713136	0.0901207	0.964053	0.86921	0.695216	0.465671	0.844427
ENSG00000112339	HBS1L	0	CD4T, Nasal_Epithelium, Adipose_Subcutaneous, Adipose_Visceral_Omentum, Adrenal_Gland, Artery_Aorta, Artery_Tibial, Brain_Amygdala, Brain_Anterior_cingulate_cortex_BA24, Brain_Caudate_basal_ganglia, Brain_Cerebellar_Hemisphere, Brain_Cortex, Brain_Frontal_Cortex_BA9, Brain_Hippocampus, Brain_Hypothalamus, Brain_Nucleus_accumbens_basal_ganglia, basal_ganglia, Brain_Spinal_cord_cervical_c-1, Brain_Substantia_nigra, Breast_Mammary_Tissue, Cells_Cultured_fibroblasts, Colon_Sigmoid, Colon_Transverse, Esophagus_Gastroesophageal_Junction, Esophagus_Mucosa, Esophagus_Muscularis, Heart_Atrial_Appendage, Heart_Left_Ventricle, Liver, Lung, Muscle_Skeletal, Nerve_Tibial, Ovary, Pancreas, Pituitary, Prostate, Skin_Not_Sun_Exposed_Suprapubic, Skin_Sun_Exposed_Lower_leg, Spleen, Stomach, Testis, Thyroid, Whole_Blood	43	0.464859	0.786349	wFisher	one	14	43	0	43	43	pc6,pc5,pc3,pc2,pc1,pc0,pc7	0.0597014	0.269524	0.0299672	0.943058	0.626919	0.86543	0.84171	0.746483	0.620615	0.546996	0.235985	0.592966	0.481567	0.778002
ENSG00000145757	SPATA9	0	CD4T, Adipose_Subcutaneous, Adipose_Visceral_Omentum, Brain_Caudate_basal_ganglia, Brain_Frontal_Cortex_BA9, Breast_Mammary_Tissue, Heart_Atrial_Appendage, Heart_Left_Ventricle, Kidney_Cortex, Lung, Nerve_Tibial, Pancreas, Skin_Not_Sun_Exposed_Suprapubic, Spleen, Testis, Thyroid	16	0.464355	0.786349	wFisher	one	14	16	0	16	16	pc1,pc4,pc2,pc5,pc0,pc10,pc7	0.10485	0.240901	0.994138	0.420037	0.377103	0.387816	0.901727	0.900387	0.162497	0.413579	0.773794	0.0982847	0.591151	0.108807
ENSG00000066629	EML1	0	Nasal_Epithelium, Adipose_Subcutaneous, Artery_Aorta, Artery_Tibial, Brain_Cerebellar_Hemisphere, Colon_Sigmoid, Esophagus_Gastroesophageal_Junction, Esophagus_Mucosa, Esophagus_Muscularis, Pancreas, Skin_Sun_Exposed_Lower_leg, Small_Intestine_Terminal_Ileum, Spleen, Testis, Thyroid	15	0.464718	0.786349	wFisher	one	14	15	0	15	15	pc9,pc5,pc3,pc1,pc8,pc10,pc12,pc6,pc13	0.129154	0.47815	0.400396	0.552013	0.778863	0.93884	0.655603	0.461109	0.0170081	0.752257	0.321107	0.661433	0.597339	0.731978
ENSG00000137656	BUD13	0	Nasal_Epithelium, Whole_Blood_GS, Artery_Tibial, Liver, Whole_Blood	5	0.464707	0.786349	wFisher	one	14	5	0	5	5	pc2,pc0,pc4,pc3,pc1	0.138803	0.0287168	0.678473	0.47369	0.199945	0.487416	0.695664	0.650868	0.533143	0.108139	0.66393	0.476253	0.646354	0.551734
ENSG00000116273	PHF13	0	Nasal_Epithelium, Whole_Blood_GS, Ovary, Pituitary, Spleen, Vagina, Whole_Blood	7	0.464657	0.786349	wFisher	one	14	7	0	7	7	pc2,pc5,pc0,pc3,pc1,pc4	0.144589	0.264287	0.898952	0.930683	0.132648	0.658275	0.395574	0.841505	0.673007	0.279549	0.456307	0.0904396	0.442163	0.458495
ENSG00000143537	ADAM15	0	CD4T, Nasal_Epithelium, Whole_Blood_GS, Monocytes_MESA, Adipose_Subcutaneous, Adipose_Visceral_Omentum, Artery_Aorta, Artery_Tibial, Brain_Amygdala, Brain_Anterior_cingulate_cortex_BA24, Brain_Cerebellar_Hemisphere, Brain_Cerebellum, Brain_Cortex, Brain_Frontal_Cortex_BA9, Brain_Hippocampus, basal_ganglia, Brain_Spinal_cord_cervical_c-1, Cells_Cultured_fibroblasts, Esophagus_Gastroesophageal_Junction, Esophagus_Mucosa, Esophagus_Muscularis, Heart_Atrial_Appendage, Heart_Left_Ventricle, Lung, Minor_Salivary_Gland, Nerve_Tibial, Pancreas, Pituitary, Prostate, Skin_Not_Sun_Exposed_Suprapubic, Skin_Sun_Exposed_Lower_leg, Testis, Whole_Blood	33	0.4648	0.786349	wFisher	one	14	33	0	33	33	pc3,pc9,pc0,pc13,pc10,pc2,pc6	0.149873	0.678179	0.577548	0.400103	0.403988	0.774489	0.816377	0.174103	0.914756	0.458986	0.861863	0.204041	0.244496	0.454945
ENSG00000125285	SOX21	0	Brain_Cerebellar_Hemisphere, Brain_Frontal_Cortex_BA9, Prostate, Testis	4	0.464775	0.786349	wFisher	one	14	4	0	4	4	pc0,pc3,pc1,pc2	0.228819	0.206171	0.8183	0.478067	0.554472	0.0968947	0.0808576	0.535365	0.141899	0.313269	0.563721	0.732343	0.356362	0.361852
ENSG00000117625	RCOR3	0	Adipose_Subcutaneous, Adrenal_Gland, Artery_Tibial, Brain_Caudate_basal_ganglia, Esophagus_Muscularis, Nerve_Tibial, Testis	7	0.464294	0.786349	wFisher	one	14	7	0	7	7	pc4,pc5,pc2,pc0,pc1,pc3	0.250135	0.975379	0.225576	0.0623318	0.896754	0.0885383	0.157526	0.21448	0.654078	0.792136	0.8734	0.447541	0.671395	0.203263
ENSG00000256806	C17orf100	0	CD4T, Nasal_Epithelium, Whole_Blood_GS, Adipose_Subcutaneous, Adrenal_Gland, Artery_Aorta, Artery_Tibial, Brain_Caudate_basal_ganglia, Brain_Cerebellar_Hemisphere, Brain_Cerebellum, Brain_Cortex, Brain_Frontal_Cortex_BA9, Brain_Hypothalamus, Brain_Nucleus_accumbens_basal_ganglia, Cells_Cultured_fibroblasts, Esophagus_Mucosa, Lung, Nerve_Tibial, Pancreas, Pituitary, Skin_Not_Sun_Exposed_Suprapubic, Skin_Sun_Exposed_Lower_leg, Small_Intestine_Terminal_Ileum, Spleen, Stomach, Testis, Thyroid, Vagina, Whole_Blood	29	0.464919	0.786349	wFisher	one	14	29	0	29	29	pc7,pc1,pc4,pc9,pc3,pc6,pc10,pc5,pc2	0.408607	0.618196	0.544602	0.229631	0.953952	0.70486	0.921039	0.0291799	0.733587	0.0593424	0.874345	0.896419	0.394426	0.251243
ENSG00000137831	UACA	0	CD4T, Nasal_Epithelium, Whole_Blood_GS, Adipose_Subcutaneous, Adipose_Visceral_Omentum, Artery_Aorta, Artery_Tibial, Brain_Caudate_basal_ganglia, basal_ganglia, Cells_Cultured_fibroblasts, Colon_Transverse, Esophagus_Mucosa, Esophagus_Muscularis, Heart_Left_Ventricle, Lung, Muscle_Skeletal, Nerve_Tibial, Pancreas, Spleen, Thyroid	20	0.464495	0.786349	wFisher	one	14	20	0	20	20	pc8,pc2,pc7,pc1,pc5,pc3,pc4,pc0	0.416927	0.372761	0.406417	0.788442	0.241274	0.809185	0.843583	0.500511	0.185795	0.908125	0.231728	0.117552	0.71314	0.433116
ENSG00000185436	IFNLR1	0	CD4T, Nasal_Epithelium, Whole_Blood_GS, Artery_Tibial, Brain_Caudate_basal_ganglia, Esophagus_Gastroesophageal_Junction, Esophagus_Mucosa, Esophagus_Muscularis, Heart_Atrial_Appendage, Heart_Left_Ventricle, Lung, Minor_Salivary_Gland, Muscle_Skeletal, Ovary, Pancreas, Skin_Not_Sun_Exposed_Suprapubic, Skin_Sun_Exposed_Lower_leg, Spleen, Testis, Thyroid	20	0.464219	0.786349	wFisher	one	14	20	0	20	20	pc10,pc0,pc8,pc9,pc7,pc1,pc3,pc6	0.481003	0.0998623	0.576687	0.30752	0.377808	0.669049	0.473547	0.195783	0.1879	0.813253	0.797312	0.596442	0.314701	0.415034
ENSG00000183309	ZNF623	0	Nasal_Epithelium, Whole_Blood_GS, Adipose_Subcutaneous, Adrenal_Gland, Artery_Tibial, Brain_Caudate_basal_ganglia, Brain_Cerebellar_Hemisphere, Brain_Cerebellum, Brain_Cortex, Brain_Nucleus_accumbens_basal_ganglia, basal_ganglia, Brain_Substantia_nigra, Colon_Sigmoid, Esophagus_Gastroesophageal_Junction, Esophagus_Muscularis, Heart_Atrial_Appendage, Heart_Left_Ventricle, Liver, Lung, Muscle_Skeletal, Nerve_Tibial, Pancreas, Pituitary, Skin_Not_Sun_Exposed_Suprapubic, Skin_Sun_Exposed_Lower_leg, Small_Intestine_Terminal_Ileum, Spleen, Testis, Thyroid, Whole_Blood	30	0.464881	0.786349	wFisher	one	14	30	0	30	30	pc6,pc4,pc7,pc0,pc1,pc5,pc3,pc8,pc2	0.517884	0.35494	0.206429	0.212815	0.271833	0.427832	0.668363	0.728931	0.493647	0.692267	0.366685	0.145501	0.208001	0.612869
ENSG00000206043	C18orf63	0	Lung, Testis	2	0.464456	0.786349	wFisher	one	14	2	0	2	2	pc1,pc0	0.542715	0.717923	0.817837	0.825557	0.324412	0.444787	0.575301	0.441035	0.0934721	0.222589	0.0989266	0.413008	0.374425	0.96136
ENSG00000159915	ZNF233	0	Nasal_Epithelium, Whole_Blood_GS, Adipose_Visceral_Omentum, Adrenal_Gland, Brain_Cerebellar_Hemisphere, Brain_Cerebellum, Brain_Hippocampus, Brain_Hypothalamus, Brain_Spinal_cord_cervical_c-1, Cells_Cultured_fibroblasts, Colon_Sigmoid, Esophagus_Gastroesophageal_Junction, Esophagus_Mucosa, Esophagus_Muscularis, Heart_Left_Ventricle, Lung, Minor_Salivary_Gland, Nerve_Tibial, Pancreas, Skin_Not_Sun_Exposed_Suprapubic, Testis	21	0.464796	0.786349	wFisher	one	14	21	0	21	21	pc2,pc6,pc3,pc1,pc4,pc0,pc5	0.552	0.410663	0.0283007	0.737389	0.377304	0.438495	0.929376	0.373377	0.451637	0.395176	0.559215	0.529515	0.404726	0.267703
ENSG00000259417	CTXND1	0	Adipose_Subcutaneous, Artery_Tibial, Brain_Anterior_cingulate_cortex_BA24, Brain_Cerebellum, Brain_Cortex, Brain_Frontal_Cortex_BA9, Brain_Hypothalamus, Brain_Nucleus_accumbens_basal_ganglia, Colon_Sigmoid, Colon_Transverse, Esophagus_Gastroesophageal_Junction, Esophagus_Muscularis, Heart_Atrial_Appendage, Heart_Left_Ventricle, Muscle_Skeletal, Nerve_Tibial, Spleen, Vagina	18	0.464332	0.786349	wFisher	one	14	18	0	18	18	pc4,pc12,pc1,pc8,pc3,pc11,pc2,pc0,pc6,pc10	0.55722	0.714007	0.00515696	0.637224	0.703537	0.111996	0.0799676	0.954542	0.895052	0.0460186	0.822109	0.607109	0.438601	0.787767
ENSG00000138161	CUZD1	0	CD4T, Whole_Blood_GS, Brain_Amygdala, Brain_Anterior_cingulate_cortex_BA24, Brain_Caudate_basal_ganglia, Brain_Cortex, Brain_Frontal_Cortex_BA9, Brain_Nucleus_accumbens_basal_ganglia, Breast_Mammary_Tissue, Minor_Salivary_Gland, Testis, Thyroid	12	0.464392	0.786349	wFisher	one	14	12	0	12	12	pc2,pc0,pc7,pc3,pc5,pc8,pc1,pc9,pc4	0.593213	0.149947	0.623895	0.375009	0.96031	0.0246829	0.159232	0.362951	0.879166	0.604337	0.93732	0.265759	0.0861859	0.563474
ENSG00000179855	GIPC3	0	CD4T, Whole_Blood_GS, Adipose_Subcutaneous, Adipose_Visceral_Omentum, Artery_Aorta, Artery_Coronary, Artery_Tibial, Brain_Anterior_cingulate_cortex_BA24, Brain_Caudate_basal_ganglia, Brain_Nucleus_accumbens_basal_ganglia, Brain_Spinal_cord_cervical_c-1, Breast_Mammary_Tissue, Cells_Cultured_fibroblasts, Colon_Sigmoid, Colon_Transverse, Esophagus_Gastroesophageal_Junction, Esophagus_Mucosa, Esophagus_Muscularis, Heart_Atrial_Appendage, Heart_Left_Ventricle, Lung, Muscle_Skeletal, Nerve_Tibial, Pancreas, Skin_Not_Sun_Exposed_Suprapubic, Skin_Sun_Exposed_Lower_leg, Spleen, Stomach, Testis, Thyroid, Whole_Blood	31	0.464619	0.786349	wFisher	one	14	31	0	31	31	pc2,pc1,pc0	0.649775	0.24762	0.701091	0.851243	0.649806	0.0566582	0.845968	0.251177	0.0280247	0.295172	0.689985	0.604687	0.839144	0.0972968
ENSG00000120318	ARAP3	0	CD4T, Nasal_Epithelium, Whole_Blood_GS, Brain_Caudate_basal_ganglia, Nerve_Tibial, Whole_Blood	6	0.464164	0.786349	wFisher	one	14	6	0	6	6	pc1,pc3,pc5,pc4,pc0	0.884513	0.957462	0.187736	0.776188	0.129834	0.504332	0.0437406	0.283889	0.729081	0.230415	0.962273	0.637067	0.247762	0.814145
ENSG00000143156	NME7	0	CD4T, Nasal_Epithelium, Whole_Blood_GS, Monocytes_MESA, Adipose_Subcutaneous, Adipose_Visceral_Omentum, Adrenal_Gland, Artery_Aorta, Artery_Coronary, Artery_Tibial, Brain_Amygdala, Brain_Caudate_basal_ganglia, Brain_Cerebellar_Hemisphere, Brain_Cerebellum, Brain_Cortex, Brain_Hypothalamus, Brain_Nucleus_accumbens_basal_ganglia, basal_ganglia, Brain_Spinal_cord_cervical_c-1, Breast_Mammary_Tissue, Cells_Cultured_fibroblasts, Cells_EBV-transformed_lymphocytes, Colon_Sigmoid, Colon_Transverse, Esophagus_Gastroesophageal_Junction, Esophagus_Mucosa, Esophagus_Muscularis, Heart_Atrial_Appendage, Heart_Left_Ventricle, Kidney_Cortex, Liver, Lung, Minor_Salivary_Gland, Muscle_Skeletal, Nerve_Tibial, Ovary, Pancreas, Pituitary, Prostate, Skin_Not_Sun_Exposed_Suprapubic, Skin_Sun_Exposed_Lower_leg, Small_Intestine_Terminal_Ileum, Spleen, Stomach, Testis, Thyroid, Uterus, Vagina, Whole_Blood	49	0.465051	0.786505	wFisher	one	14	49	0	49	49	pc2,pc1,pc3,pc0	0.078964	0.568928	0.106117	0.833143	0.464126	0.192868	0.679201	0.219444	0.870357	0.170228	0.702666	0.47535	0.673021	0.98192
ENSG00000122591	HYCC1	0	Nasal_Epithelium, Whole_Blood_GS, Adipose_Subcutaneous, Adipose_Visceral_Omentum, Brain_Caudate_basal_ganglia, Brain_Cerebellar_Hemisphere, Brain_Cerebellum, Brain_Cortex, Breast_Mammary_Tissue, Cells_Cultured_fibroblasts, Colon_Sigmoid, Colon_Transverse, Esophagus_Mucosa, Esophagus_Muscularis, Heart_Atrial_Appendage, Heart_Left_Ventricle, Liver, Muscle_Skeletal, Nerve_Tibial, Pituitary, Skin_Sun_Exposed_Lower_leg, Testis, Thyroid, Whole_Blood	24	0.465425	0.78707	wFisher	one	14	24	0	24	24	pc14,pc0,pc4,pc18,pc20,pc10,pc19,pc1,pc11,pc16	0.502773	0.565871	0.0864576	0.352354	0.688733	0.728014	0.438679	0.218484	0.866224	0.173321	0.817273	0.589559	0.106245	0.990704
ENSG00000172046	USP19	0	Nasal_Epithelium, Whole_Blood_GS, Testis	3	0.465506	0.787139	wFisher	one	14	3	0	3	3	pc2,pc0,pc1	0.495279	0.0646741	0.314883	0.908029	0.641298	0.660855	0.662507	0.640544	0.476878	0.565319	0.397894	0.16482	0.55261	0.0589482
ENSG00000223704	LINC01422	0	CD4T, Whole_Blood_GS, Adipose_Subcutaneous, Adipose_Visceral_Omentum, Adrenal_Gland, Artery_Aorta, Artery_Tibial, Brain_Caudate_basal_ganglia, Brain_Cerebellar_Hemisphere, Brain_Cerebellum, Brain_Cortex, Brain_Hippocampus, Brain_Hypothalamus, Brain_Nucleus_accumbens_basal_ganglia, Breast_Mammary_Tissue, Cells_Cultured_fibroblasts, Colon_Sigmoid, Colon_Transverse, Esophagus_Gastroesophageal_Junction, Esophagus_Mucosa, Esophagus_Muscularis, Heart_Atrial_Appendage, Heart_Left_Ventricle, Lung, Minor_Salivary_Gland, Muscle_Skeletal, Nerve_Tibial, Ovary, Pancreas, Pituitary, Prostate, Skin_Not_Sun_Exposed_Suprapubic, Skin_Sun_Exposed_Lower_leg, Small_Intestine_Terminal_Ileum, Spleen, Stomach, Testis, Thyroid, Whole_Blood	39	0.465852	0.787319	wFisher	one	14	39	0	39	39	pc1,pc9,pc0,pc8,pc5,pc6,pc7	0.0156049	0.865059	0.996988	0.320482	0.940083	0.405448	0.74336	0.0529526	0.909413	0.967852	0.281108	0.596812	0.861765	0.861027
ENSG00000259224	SLC35G6	0	Brain_Caudate_basal_ganglia, Cells_Cultured_fibroblasts, Esophagus_Muscularis, Muscle_Skeletal, Testis	5	0.465722	0.787319	wFisher	one	14	5	0	5	5	pc0,pc4,pc2,pc1,pc3	0.0179908	0.947254	0.298956	0.0795998	0.533999	0.814053	0.738018	0.178189	0.953814	0.918034	0.902455	0.870836	0.446383	0.915215
ENSG00000179526	SHARPIN	0	Nasal_Epithelium, Whole_Blood_GS, Breast_Mammary_Tissue, Cells_Cultured_fibroblasts, Kidney_Cortex, Whole_Blood	6	0.466379	0.787319	wFisher	one	14	6	0	6	6	pc1,pc4,pc0,pc3,pc5	0.0209888	0.58876	0.192959	0.855058	0.491851	0.408498	0.477631	0.815961	0.469434	0.974218	0.46885	0.642323	0.318099	0.151108
ENSG00000197302	KRBOX5	0	CD4T, Nasal_Epithelium, Whole_Blood_GS, Adipose_Subcutaneous, Adipose_Visceral_Omentum, Artery_Aorta, Artery_Coronary, Artery_Tibial, Brain_Amygdala, Brain_Anterior_cingulate_cortex_BA24, Brain_Cerebellar_Hemisphere, Brain_Cerebellum, Brain_Cortex, Brain_Frontal_Cortex_BA9, Brain_Hypothalamus, Breast_Mammary_Tissue, Cells_Cultured_fibroblasts, Colon_Sigmoid, Colon_Transverse, Esophagus_Gastroesophageal_Junction, Esophagus_Mucosa, Esophagus_Muscularis, Heart_Left_Ventricle, Lung, Muscle_Skeletal, Nerve_Tibial, Ovary, Pituitary, Prostate, Skin_Not_Sun_Exposed_Suprapubic, Skin_Sun_Exposed_Lower_leg, Stomach, Thyroid, Vagina	34	0.466719	0.787319	wFisher	one	14	34	0	34	34	pc2,pc1,pc0,pc3,pc4	0.0435585	0.967615	0.0834259	0.930881	0.295681	0.841	0.29163	0.617195	0.109038	0.155556	0.603243	0.999469	0.948141	0.833442
ENSG00000162882	HAAO	0	CD4T, Whole_Blood_GS, Adipose_Subcutaneous, Adipose_Visceral_Omentum, Adrenal_Gland, Artery_Aorta, Artery_Tibial, Brain_Caudate_basal_ganglia, Brain_Cerebellar_Hemisphere, Brain_Frontal_Cortex_BA9, Brain_Hippocampus, Brain_Hypothalamus, Brain_Nucleus_accumbens_basal_ganglia, basal_ganglia, Brain_Spinal_cord_cervical_c-1, Brain_Substantia_nigra, Breast_Mammary_Tissue, Cells_Cultured_fibroblasts, Colon_Sigmoid, Colon_Transverse, Esophagus_Gastroesophageal_Junction, Esophagus_Mucosa, Esophagus_Muscularis, Heart_Atrial_Appendage, Heart_Left_Ventricle, Liver, Lung, Muscle_Skeletal, Nerve_Tibial, Ovary, Pancreas, Pituitary, Prostate, Skin_Not_Sun_Exposed_Suprapubic, Skin_Sun_Exposed_Lower_leg, Spleen, Stomach, Testis, Thyroid, Whole_Blood	40	0.466843	0.787319	wFisher	one	14	40	0	40	40	pc10,pc7,pc6,pc3,pc13,pc4,pc2,pc1,pc5,pc8	0.0458965	0.782199	0.225092	0.835974	0.793178	0.584842	0.797159	0.217446	0.193725	0.746327	0.351736	0.75933	0.57332	0.485658
ENSG00000172426	RSPH9	0	Nasal_Epithelium, Whole_Blood_GS, Monocytes_MESA, Esophagus_Gastroesophageal_Junction, Uterus, Whole_Blood	6	0.465792	0.787319	wFisher	one	14	6	0	6	6	pc2,pc4,pc1,pc0,pc3	0.0505832	0.891772	0.379933	0.485975	0.501293	0.879034	0.620724	0.192919	0.962605	0.599569	0.543355	0.692679	0.209512	0.361618
ENSG00000171055	FEZ2	0	CD4T, Nasal_Epithelium, Whole_Blood_GS, Monocytes_MESA, Adipose_Subcutaneous, Artery_Tibial, Brain_Anterior_cingulate_cortex_BA24, Brain_Cerebellar_Hemisphere, Brain_Cerebellum, Brain_Cortex, Brain_Frontal_Cortex_BA9, Brain_Hypothalamus, Brain_Nucleus_accumbens_basal_ganglia, basal_ganglia, Brain_Spinal_cord_cervical_c-1, Cells_Cultured_fibroblasts, Colon_Sigmoid, Esophagus_Muscularis, Heart_Atrial_Appendage, Liver, Lung, Muscle_Skeletal, Nerve_Tibial, Spleen, Testis, Thyroid, Whole_Blood	27	0.466285	0.787319	wFisher	one	14	27	0	27	27	pc9,pc2,pc4,pc8,pc10,pc3,pc6	0.0559057	0.243089	0.788807	0.841243	0.194728	0.779985	0.332026	0.306913	0.939177	0.422105	0.19408	0.876504	0.640556	0.248831
ENSG00000137962	ARHGAP29	0	CD4T, Nasal_Epithelium, Artery_Aorta, Artery_Tibial, Cells_Cultured_fibroblasts, Colon_Sigmoid, Colon_Transverse, Testis	8	0.466964	0.787319	wFisher	one	14	8	0	8	8	pc3,pc1,pc6,pc0,pc5,pc2	0.0887745	0.99174	0.136612	0.428096	0.620503	0.656187	0.706053	0.218529	0.772962	0.450047	0.93414	0.326086	0.402339	0.415738
ENSG00000227740	LINC02803	0	Whole_Blood_GS, Brain_Cerebellum, Brain_Substantia_nigra, Lung, Nerve_Tibial, Spleen, Thyroid, Whole_Blood	8	0.466153	0.787319	wFisher	one	14	8	0	8	8	pc2,pc5,pc4,pc1,pc3,pc0	0.0958973	0.221875	0.459371	0.799664	0.135651	0.920805	0.0929548	0.677232	0.85528	0.375185	0.426374	0.678762	0.341497	0.65196
ENSG00000107738	VSIR	0	Nasal_Epithelium, Whole_Blood_GS, Monocytes_MESA, Adipose_Subcutaneous, Artery_Aorta, Artery_Coronary, Artery_Tibial, Brain_Cerebellum, Cells_Cultured_fibroblasts, Colon_Sigmoid, Esophagus_Gastroesophageal_Junction, Esophagus_Mucosa, Esophagus_Muscularis, Heart_Atrial_Appendage, Heart_Left_Ventricle, Muscle_Skeletal, Nerve_Tibial, Pancreas, Skin_Not_Sun_Exposed_Suprapubic, Skin_Sun_Exposed_Lower_leg, Whole_Blood	21	0.466604	0.787319	wFisher	one	14	21	0	21	21	pc6,pc1,pc16,pc2,pc5,pc3,pc11,pc18,pc0	0.098055	0.0825936	0.335829	0.754174	0.963768	0.924364	0.156122	0.171475	0.813543	0.765541	0.717334	0.769612	0.42441	0.295786
ENSG00000273015	LINC00938	0	Adrenal_Gland, Stomach, Testis, Vagina	4	0.467065	0.787319	wFisher	one	14	4	0	4	4	pc2,pc0,pc1,pc3	0.0983441	0.0251761	0.593383	0.400923	0.180456	0.336029	0.47526	0.636259	0.595873	0.59616	0.22948	0.70741	0.811934	0.468623
ENSG00000135773	CAPN9	0	Nasal_Epithelium, Adipose_Subcutaneous, Adipose_Visceral_Omentum, Adrenal_Gland, Artery_Aorta, Artery_Coronary, Artery_Tibial, Brain_Amygdala, Brain_Anterior_cingulate_cortex_BA24, Brain_Caudate_basal_ganglia, Brain_Cerebellar_Hemisphere, Brain_Cerebellum, Brain_Cortex, Brain_Frontal_Cortex_BA9, Brain_Hippocampus, Brain_Nucleus_accumbens_basal_ganglia, basal_ganglia, Brain_Spinal_cord_cervical_c-1, Brain_Substantia_nigra, Breast_Mammary_Tissue, Colon_Sigmoid, Colon_Transverse, Esophagus_Gastroesophageal_Junction, Esophagus_Mucosa, Esophagus_Muscularis, Heart_Atrial_Appendage, Heart_Left_Ventricle, Kidney_Cortex, Lung, Minor_Salivary_Gland, Muscle_Skeletal, Nerve_Tibial, Ovary, Pancreas, Pituitary, Prostate, Skin_Not_Sun_Exposed_Suprapubic, Skin_Sun_Exposed_Lower_leg, Stomach, Thyroid, Uterus, Vagina	42	0.467093	0.787319	wFisher	one	14	42	0	42	42	pc12,pc10,pc0,pc3,pc1,pc5,pc9,pc6,pc2	0.103854	0.436354	0.314337	0.27531	0.122086	0.771826	0.329264	0.412672	0.419812	0.823678	0.746334	0.531792	0.769042	0.270557
ENSG00000121858	TNFSF10	0	Nasal_Epithelium, Whole_Blood_GS, Adipose_Subcutaneous, Adipose_Visceral_Omentum, Esophagus_Mucosa, Ovary	6	0.4661	0.787319	wFisher	one	14	6	0	6	6	pc3,pc5,pc2,pc1,pc4	0.118932	0.646801	0.0309893	0.759467	0.86208	0.399471	0.491109	0.286388	0.124448	0.756364	0.928699	0.959112	0.372478	0.949892
ENSG00000277128		0	Adipose_Subcutaneous, Testis	2	0.467051	0.787319	wFisher	one	14	2	0	2	2	pc1,pc0	0.122415	0.050494	0.246644	0.300289	0.977864	0.287206	0.719766	0.622266	0.203187	0.545003	0.562922	0.651827	0.221983	0.758991
ENSG00000070808	CAMK2A	0	Artery_Tibial, Brain_Caudate_basal_ganglia, Brain_Nucleus_accumbens_basal_ganglia, Brain_Spinal_cord_cervical_c-1, Colon_Transverse, Heart_Atrial_Appendage, Heart_Left_Ventricle, Lung, Skin_Sun_Exposed_Lower_leg	9	0.466459	0.787319	wFisher	one	14	9	0	9	9	pc4,pc6,pc0,pc8,pc5,pc7	0.124499	0.7133	0.165433	0.932145	0.56237	0.49071	0.256592	0.186552	0.32901	0.670698	0.59822	0.746588	0.387988	0.597507
ENSG00000117036	ETV3	0	Nasal_Epithelium, Monocytes_MESA, Brain_Hypothalamus	3	0.465842	0.787319	wFisher	one	14	3	0	3	3	pc1,pc2,pc0	0.14523	0.533808	0.108689	0.130217	0.790311	0.41435	0.511375	0.880957	0.706921	0.439676	0.621483	0.0858288	0.296481	0.676021
ENSG00000083799	CYLD	0	CD4T, Nasal_Epithelium, Whole_Blood_GS, Monocytes_MESA, Adipose_Subcutaneous, Adipose_Visceral_Omentum, Breast_Mammary_Tissue, Cells_Cultured_fibroblasts, Colon_Sigmoid, Esophagus_Mucosa, Muscle_Skeletal, Nerve_Tibial, Skin_Not_Sun_Exposed_Suprapubic, Skin_Sun_Exposed_Lower_leg	14	0.466315	0.787319	wFisher	one	14	14	0	14	14	pc4,pc5,pc3,pc0,pc6,pc7,pc8,pc9	0.146407	0.632243	0.069365	0.48377	0.709113	0.432834	0.616316	0.752402	0.537523	0.263599	0.409799	0.833596	0.161245	0.104074
ENSG00000168876	ANKRD49	0	Brain_Cerebellar_Hemisphere, Brain_Substantia_nigra, Lung	3	0.46572	0.787319	wFisher	one	14	3	0	3	3	pc2,pc1,pc0	0.173212	0.768427	0.240767	0.0986705	0.0841621	0.813136	0.210163	0.241703	0.817797	0.288676	0.780796	0.938792	0.753331	0.681008
ENSG00000141527	CARD14	0	CD4T, Nasal_Epithelium, Adipose_Subcutaneous, Adipose_Visceral_Omentum, Adrenal_Gland, Artery_Aorta, Artery_Tibial, Brain_Amygdala, Brain_Anterior_cingulate_cortex_BA24, Brain_Cerebellum, Brain_Frontal_Cortex_BA9, Brain_Hippocampus, Brain_Nucleus_accumbens_basal_ganglia, Breast_Mammary_Tissue, Cells_Cultured_fibroblasts, Colon_Sigmoid, Colon_Transverse, Esophagus_Gastroesophageal_Junction, Esophagus_Mucosa, Esophagus_Muscularis, Heart_Left_Ventricle, Liver, Lung, Muscle_Skeletal, Nerve_Tibial, Ovary, Pancreas, Pituitary, Prostate, Skin_Not_Sun_Exposed_Suprapubic, Skin_Sun_Exposed_Lower_leg, Stomach, Testis, Thyroid, Uterus, Whole_Blood	36	0.466293	0.787319	wFisher	one	14	36	0	36	36	pc8,pc5,pc7,pc2,pc17,pc1,pc9,pc6,pc14,pc4	0.211299	0.263557	0.521998	0.42364	0.664865	0.380982	0.868799	0.676212	0.973353	0.354409	0.198517	0.486828	0.320079	0.0160443
ENSG00000064313	TAF2	0	Nasal_Epithelium, Whole_Blood_GS, Adipose_Subcutaneous, Adipose_Visceral_Omentum, Adrenal_Gland, Artery_Tibial, Brain_Cerebellar_Hemisphere, Breast_Mammary_Tissue, Cells_Cultured_fibroblasts, Colon_Sigmoid, Colon_Transverse, Esophagus_Gastroesophageal_Junction, Esophagus_Muscularis, Heart_Atrial_Appendage, Lung, Nerve_Tibial, Ovary, Pituitary, Stomach, Testis, Thyroid, Whole_Blood	22	0.466391	0.787319	wFisher	one	14	22	0	22	22	pc5,pc0,pc4,pc1,pc3,pc2	0.222168	0.0695014	0.154553	0.569599	0.804059	0.906733	0.189052	0.417585	0.713111	0.496835	0.705858	0.175607	0.747896	0.510479
ENSG00000196365	LONP1	0	Nasal_Epithelium, Whole_Blood_GS, Adipose_Subcutaneous, Adipose_Visceral_Omentum, Adrenal_Gland, Artery_Aorta, Artery_Coronary, Artery_Tibial, Brain_Amygdala, Brain_Anterior_cingulate_cortex_BA24, Brain_Caudate_basal_ganglia, Brain_Cerebellar_Hemisphere, Brain_Cerebellum, Brain_Cortex, Brain_Frontal_Cortex_BA9, Brain_Hippocampus, Brain_Hypothalamus, Brain_Nucleus_accumbens_basal_ganglia, basal_ganglia, Brain_Spinal_cord_cervical_c-1, Breast_Mammary_Tissue, Cells_Cultured_fibroblasts, Cells_EBV-transformed_lymphocytes, Colon_Sigmoid, Colon_Transverse, Esophagus_Gastroesophageal_Junction, Esophagus_Mucosa, Esophagus_Muscularis, Heart_Atrial_Appendage, Heart_Left_Ventricle, Liver, Lung, Minor_Salivary_Gland, Muscle_Skeletal, Nerve_Tibial, Ovary, Pancreas, Pituitary, Prostate, Skin_Not_Sun_Exposed_Suprapubic, Skin_Sun_Exposed_Lower_leg, Small_Intestine_Terminal_Ileum, Spleen, Stomach, Testis, Thyroid, Uterus, Vagina, Whole_Blood	49	0.466334	0.787319	wFisher	one	14	49	0	49	49	pc4,pc2,pc3,pc1,pc0	0.27959	0.0319125	0.540416	0.0448814	0.991803	0.519296	0.415757	0.723584	0.601612	0.39376	0.810892	0.576357	0.0848626	0.809615
ENSG00000272217		0	Brain_Hippocampus, Esophagus_Muscularis, Kidney_Cortex, Vagina	4	0.467073	0.787319	wFisher	one	14	3	0	3	3	pc1,pc2,pc0	0.344403	0.224942	0.0108524	0.437053	0.932461	0.385282	0.302882	0.739252	0.164398	0.803919	0.229988	0.828689	0.546108	0.982137
ENSG00000164659	ELAPOR2	0	CD4T, Nasal_Epithelium, Whole_Blood_GS, Adipose_Subcutaneous, Adipose_Visceral_Omentum, Artery_Aorta, Artery_Tibial, Brain_Cerebellum, Brain_Hippocampus, basal_ganglia, Cells_Cultured_fibroblasts, Colon_Sigmoid, Esophagus_Gastroesophageal_Junction, Esophagus_Mucosa, Esophagus_Muscularis, Heart_Left_Ventricle, Muscle_Skeletal, Nerve_Tibial, Stomach	19	0.466933	0.787319	wFisher	one	14	19	0	19	19	pc0,pc11,pc1,pc15,pc8,pc4,pc2,pc14,pc16,pc5	0.34587	0.740995	0.284706	0.230657	0.876037	0.545694	0.104088	0.32367	0.577584	0.120809	0.808937	0.772213	0.832143	0.017768
ENSG00000134216	CHIA	1	Adipose_Subcutaneous, Cells_EBV-transformed_lymphocytes, Lung, Pituitary, Thyroid, asthma_gene	6	0.466866	0.787319	wFisher	one	14	5	0	5	5	pc2,pc1,pc0	0.378885	0.0294096	0.75237	0.593923	0.689501	0.395491	0.146067	0.150171	0.644476	0.452206	0.850012	0.24569	0.770629	0.688954
ENSG00000100418	DESI1	0	CD4T, Nasal_Epithelium, Whole_Blood_GS, Monocytes_MESA, Adipose_Subcutaneous, Adipose_Visceral_Omentum, Artery_Aorta, Artery_Coronary, Artery_Tibial, Brain_Cortex, Brain_Nucleus_accumbens_basal_ganglia, basal_ganglia, Breast_Mammary_Tissue, Colon_Sigmoid, Esophagus_Mucosa, Heart_Atrial_Appendage, Heart_Left_Ventricle, Lung, Nerve_Tibial, Pituitary, Skin_Not_Sun_Exposed_Suprapubic, Skin_Sun_Exposed_Lower_leg, Spleen, Stomach, Thyroid, Whole_Blood	26	0.466735	0.787319	wFisher	one	14	26	0	26	26	pc10,pc4,pc2,pc7,pc9,pc12,pc8,pc13,pc3	0.43029	0.0740031	0.0440202	0.311823	0.645617	0.659839	0.17477	0.600173	0.970607	0.45555	0.962121	0.136353	0.693445	0.842923
ENSG00000105879	CBLL1	0	CD4T, Whole_Blood_GS, Brain_Anterior_cingulate_cortex_BA24, Heart_Left_Ventricle, Ovary, Skin_Not_Sun_Exposed_Suprapubic, Stomach, Thyroid, Vagina	9	0.467069	0.787319	wFisher	one	14	9	0	9	9	pc4,pc2,pc3,pc6,pc7,pc5,pc0,pc1	0.563592	0.752832	0.422547	0.854584	0.126988	0.0642572	0.274346	0.645307	0.0404167	0.801658	0.443352	0.535103	0.63282	0.310653
ENSG00000259445		0	CD4T, Thyroid	2	0.466293	0.787319	wFisher	one	14	2	0	2	2	pc1,pc0	0.591502	0.484866	0.834194	0.425361	0.149954	0.370319	0.209148	0.376624	0.174901	0.384237	0.971262	0.3039	0.553088	0.120712
ENSG00000229544	NKX1-2	0	Nasal_Epithelium, Brain_Cerebellum, Skin_Not_Sun_Exposed_Suprapubic, Skin_Sun_Exposed_Lower_leg	4	0.466073	0.787319	wFisher	one	14	4	0	4	4	pc0,pc2,pc1,pc3	0.69578	0.246815	0.397653	0.786755	0.768092	0.0523716	0.277804	0.084676	0.168537	0.944457	0.700823	0.667177	0.383203	0.50295
ENSG00000173334	TRIB1	0	Brain_Spinal_cord_cervical_c-1, Cells_Cultured_fibroblasts, Ovary, Testis, Thyroid, Vagina	6	0.466986	0.787319	wFisher	one	14	6	0	6	6	pc0,pc4,pc3,pc2,pc1,pc5	0.740861	0.786421	0.954015	0.947778	0.307108	0.201162	0.912558	0.125205	0.0594782	0.965898	0.420999	0.409169	0.473012	0.312787
ENSG00000205754	SLCO1B7	0	Nerve_Tibial, Pituitary, Testis	3	0.4662	0.787319	wFisher	one	14	3	0	3	3	pc0,pc1,pc2	0.744217	0.720848	0.00481204	0.90278	0.0238984	0.279949	0.501832	0.797766	0.676023	0.94779	0.599473	0.810793	0.737603	0.44321
ENSG00000197461	PDGFA	0	Nasal_Epithelium, Whole_Blood_GS, Brain_Cerebellar_Hemisphere, Colon_Transverse, Esophagus_Muscularis, Minor_Salivary_Gland, Testis	7	0.465945	0.787319	wFisher	one	14	7	0	7	7	pc6,pc2,pc0,pc1,pc4,pc3,pc5	0.837874	0.762011	0.317389	0.816477	0.700145	0.123149	0.542711	0.518808	0.473619	0.785435	0.746039	0.0341452	0.208684	0.156619
ENSG00000149403	GRIK4	0	CD4T, Whole_Blood_GS, Adipose_Subcutaneous, Adrenal_Gland, Brain_Caudate_basal_ganglia, basal_ganglia, Breast_Mammary_Tissue, Colon_Transverse, Esophagus_Muscularis, Heart_Atrial_Appendage, Lung, Nerve_Tibial, Pituitary, Skin_Not_Sun_Exposed_Suprapubic, Skin_Sun_Exposed_Lower_leg, Spleen, Thyroid, Whole_Blood	18	0.466879	0.787319	wFisher	one	14	18	0	18	18	pc3,pc1,pc0,pc7,pc5,pc11,pc8,pc2,pc12,pc9	0.864251	0.728563	0.256469	0.120118	0.404954	0.919421	0.61364	0.532447	0.381378	0.796155	0.654972	0.364957	0.0320271	0.817127
ENSG00000185739	SRL	0	Nasal_Epithelium, Brain_Amygdala, Cells_EBV-transformed_lymphocytes, Heart_Atrial_Appendage, Heart_Left_Ventricle, Muscle_Skeletal, Nerve_Tibial, Testis, Thyroid, Uterus	10	0.466546	0.787319	wFisher	one	14	10	0	10	10	pc0,pc8,pc5,pc3,pc7,pc6,pc4,pc9	0.902184	0.045313	0.265865	0.779347	0.0689695	0.722826	0.425312	0.77838	0.981058	0.766692	0.313379	0.972109	0.0794207	0.199868
ENSG00000169679	BUB1	0	Brain_Caudate_basal_ganglia, Brain_Frontal_Cortex_BA9	2	0.465968	0.787319	wFisher	one	14	2	0	2	2	pc1,pc0	0.922027	0.45617	0.0111763	0.910774	0.689548	0.71097	0.340054	0.709746	0.0926401	0.910014	0.773302	0.178575	0.90293	0.227788
ENSG00000237927		0	CD4T, Whole_Blood_GS, Adipose_Subcutaneous, Adipose_Visceral_Omentum, Adrenal_Gland, Artery_Aorta, Artery_Coronary, Artery_Tibial, Brain_Frontal_Cortex_BA9, basal_ganglia, Breast_Mammary_Tissue, Cells_Cultured_fibroblasts, Colon_Sigmoid, Colon_Transverse, Esophagus_Gastroesophageal_Junction, Esophagus_Mucosa, Esophagus_Muscularis, Heart_Atrial_Appendage, Heart_Left_Ventricle, Kidney_Cortex, Liver, Lung, Minor_Salivary_Gland, Muscle_Skeletal, Nerve_Tibial, Pancreas, Pituitary, Prostate, Skin_Not_Sun_Exposed_Suprapubic, Skin_Sun_Exposed_Lower_leg, Spleen, Testis, Thyroid, Whole_Blood	34	0.466736	0.787319	wFisher	one	14	34	0	34	34	pc3,pc8,pc6,pc5,pc7,pc2,pc9,pc1,pc0	0.953382	0.147769	0.362652	0.816286	0.424887	0.592984	0.818091	0.307732	0.0901387	0.512188	0.177235	0.432554	0.520312	0.425023
ENSG00000162599	NFIA	0	Nasal_Epithelium, Whole_Blood_GS, Brain_Cerebellum, Esophagus_Muscularis	4	0.466872	0.787319	wFisher	one	14	4	0	4	4	pc0,pc3,pc2,pc1	0.976996	0.229118	0.515528	0.663471	0.629653	0.400431	0.55028	0.124642	0.158861	0.542497	0.664404	0.0692365	0.799534	0.63389
ENSG00000124302	CHST8	0	Whole_Blood_GS, Adipose_Subcutaneous, Adipose_Visceral_Omentum, Artery_Coronary, Artery_Tibial, Brain_Caudate_basal_ganglia, Brain_Frontal_Cortex_BA9, basal_ganglia, Breast_Mammary_Tissue, Esophagus_Gastroesophageal_Junction, Esophagus_Mucosa, Esophagus_Muscularis, Heart_Left_Ventricle, Lung, Minor_Salivary_Gland, Muscle_Skeletal, Nerve_Tibial, Skin_Not_Sun_Exposed_Suprapubic, Skin_Sun_Exposed_Lower_leg, Stomach, Thyroid, Uterus, Whole_Blood	23	0.466647	0.787319	wFisher	one	14	23	0	23	23	pc9,pc1,pc8,pc10,pc4,pc3,pc7,pc0	0.99737	0.17856	0.0290473	0.832451	0.578593	0.477876	0.542736	0.164996	0.471926	0.715817	0.714954	0.38867	0.886756	0.132953
ENSG00000178177	LCORL	0	CD4T, Brain_Cerebellum, Cells_Cultured_fibroblasts, Colon_Sigmoid, Colon_Transverse, Ovary, Small_Intestine_Terminal_Ileum	7	0.467151	0.787349	wFisher	one	14	7	0	7	7	pc6,pc2,pc5,pc1,pc0,pc4,pc3	0.274024	0.355116	0.156379	0.627108	0.959733	0.691462	0.54825	0.744051	0.636979	0.553507	0.192318	0.0855507	0.44534	0.17792
ENSG00000198846	TOX	0	Nasal_Epithelium, Artery_Aorta, Artery_Coronary, Artery_Tibial, Breast_Mammary_Tissue, Cells_Cultured_fibroblasts, Heart_Left_Ventricle, Kidney_Cortex, Nerve_Tibial, Prostate, Thyroid, Whole_Blood	12	0.467268	0.787468	wFisher	one	14	12	0	12	12	pc9,pc5,pc6,pc7,pc10,pc0,pc4,pc3,pc8	0.00531756	0.873405	0.686448	0.484624	0.617975	0.551309	0.345995	0.661165	0.871122	0.839779	0.90236	0.176684	0.45078	0.470844
ENSG00000009307	CSDE1	0	Nasal_Epithelium, Muscle_Skeletal, Pituitary	3	0.467344	0.787468	wFisher	one	14	3	0	3	3	pc0,pc1,pc2	0.100687	0.657944	0.149049	0.437576	0.115408	0.892753	0.945882	0.404082	0.578961	0.662426	0.64487	0.837616	0.497328	0.163723
ENSG00000133731	IMPA1	0	CD4T, Nasal_Epithelium, Whole_Blood_GS, Monocytes_MESA, Adipose_Subcutaneous, Adipose_Visceral_Omentum, Adrenal_Gland, Artery_Aorta, Artery_Coronary, Artery_Tibial, Brain_Caudate_basal_ganglia, Brain_Cortex, Brain_Frontal_Cortex_BA9, Brain_Hippocampus, Brain_Hypothalamus, Brain_Nucleus_accumbens_basal_ganglia, basal_ganglia, Breast_Mammary_Tissue, Cells_Cultured_fibroblasts, Cells_EBV-transformed_lymphocytes, Colon_Sigmoid, Colon_Transverse, Esophagus_Gastroesophageal_Junction, Esophagus_Mucosa, Esophagus_Muscularis, Heart_Atrial_Appendage, Heart_Left_Ventricle, Lung, Minor_Salivary_Gland, Muscle_Skeletal, Nerve_Tibial, Ovary, Pancreas, Pituitary, Skin_Not_Sun_Exposed_Suprapubic, Skin_Sun_Exposed_Lower_leg, Small_Intestine_Terminal_Ileum, Spleen, Stomach, Testis, Thyroid, Uterus, Whole_Blood	43	0.467302	0.787468	wFisher	one	14	43	0	43	43	pc3,pc0,pc2,pc1	0.154875	0.503618	0.0446368	0.309899	0.46646	0.208754	0.614298	0.240946	0.562255	0.67165	0.23964	0.934196	0.949191	0.256488
ENSG00000198040	ZNF84	0	CD4T, Nasal_Epithelium, Whole_Blood_GS, Adipose_Visceral_Omentum, Artery_Tibial, Brain_Cerebellar_Hemisphere, Brain_Cerebellum, Brain_Spinal_cord_cervical_c-1, Cells_Cultured_fibroblasts, Cells_EBV-transformed_lymphocytes, Colon_Transverse, Esophagus_Mucosa, Esophagus_Muscularis, Heart_Atrial_Appendage, Heart_Left_Ventricle, Kidney_Cortex, Liver, Lung, Nerve_Tibial, Pancreas, Pituitary, Skin_Not_Sun_Exposed_Suprapubic, Skin_Sun_Exposed_Lower_leg, Small_Intestine_Terminal_Ileum, Spleen, Stomach, Testis, Thyroid, Whole_Blood	29	0.467446	0.787468	wFisher	one	14	29	0	29	29	pc6,pc4,pc0,pc11,pc8,pc3,pc10,pc5	0.285716	0.0500366	0.921619	0.232023	0.497767	0.428553	0.0973766	0.815244	0.344394	0.474116	0.366315	0.815663	0.130281	0.41535
ENSG00000080511	RDH8	0	Nerve_Tibial, Testis	2	0.46754	0.787468	wFisher	one	14	2	0	2	2	pc0,pc1	0.354338	0.130651	0.286453	0.650172	0.507482	0.36326	0.177458	0.68457	0.521089	0.566123	0.981934	0.582077	0.188242	0.0414275
ENSG00000102189	EEA1	0	CD4T, Nasal_Epithelium, Whole_Blood_GS, Adipose_Subcutaneous, Artery_Tibial, Brain_Amygdala, Brain_Frontal_Cortex_BA9, Cells_Cultured_fibroblasts, Minor_Salivary_Gland, Muscle_Skeletal, Nerve_Tibial, Spleen, Thyroid	13	0.467542	0.787468	wFisher	one	14	12.9286	0.267261	12	13	pc8,pc9,pc6,pc5,pc0,pc4,pc1,pc7	0.52998	0.629449	0.288334	0.12094	0.149212	0.759314	0.248548	0.62335	0.825077	0.343688	0.7941	0.0817084	0.498026	0.676995
ENSG00000204345	CD300LD	0	CD4T, Whole_Blood_GS, Spleen, Testis, Whole_Blood	5	0.467521	0.787468	wFisher	one	14	5	0	5	5	pc2,pc3,pc4,pc1,pc0	0.752739	0.54322	0.293638	0.230368	0.467345	0.186002	0.153041	0.295274	0.554337	0.854389	0.394134	0.985745	0.214717	0.0419515
ENSG00000120054	CPN1	0	Kidney_Cortex, Testis	2	0.467408	0.787468	wFisher	one	14	2	0	2	2	pc1,pc0	0.971968	0.639154	0.748571	0.320706	0.0907067	0.294267	0.304372	0.516534	0.0916118	0.0307714	0.770628	0.992502	0.20187	0.933918
ENSG00000176723	ZNF843	0	Nasal_Epithelium, Whole_Blood_GS, Adipose_Subcutaneous, Artery_Aorta, Brain_Cerebellar_Hemisphere, Brain_Cerebellum, Cells_Cultured_fibroblasts, Esophagus_Muscularis, Heart_Left_Ventricle, Muscle_Skeletal, Nerve_Tibial, Pituitary, Skin_Not_Sun_Exposed_Suprapubic, Skin_Sun_Exposed_Lower_leg, Small_Intestine_Terminal_Ileum, Testis, Thyroid	17	0.467676	0.78748	wFisher	one	14	17	0	17	17	pc10,pc2,pc8,pc7,pc4,pc5,pc3	0.102429	0.761723	0.35972	0.826694	0.170605	0.985977	0.858955	0.35644	0.166045	0.314339	0.855729	0.774641	0.760086	0.100981
ENSG00000144455	SUMF1	0	CD4T, Nasal_Epithelium, Whole_Blood_GS, Monocytes_MESA, Adipose_Subcutaneous, Adipose_Visceral_Omentum, Adrenal_Gland, Artery_Aorta, Artery_Coronary, Artery_Tibial, Brain_Amygdala, Brain_Anterior_cingulate_cortex_BA24, Brain_Caudate_basal_ganglia, Brain_Cerebellar_Hemisphere, Brain_Cerebellum, Brain_Cortex, Brain_Frontal_Cortex_BA9, Brain_Hippocampus, Brain_Hypothalamus, Brain_Nucleus_accumbens_basal_ganglia, basal_ganglia, Brain_Substantia_nigra, Breast_Mammary_Tissue, Cells_Cultured_fibroblasts, Colon_Sigmoid, Colon_Transverse, Esophagus_Gastroesophageal_Junction, Esophagus_Mucosa, Esophagus_Muscularis, Heart_Atrial_Appendage, Heart_Left_Ventricle, Liver, Lung, Minor_Salivary_Gland, Muscle_Skeletal, Nerve_Tibial, Ovary, Pancreas, Prostate, Skin_Not_Sun_Exposed_Suprapubic, Skin_Sun_Exposed_Lower_leg, Small_Intestine_Terminal_Ileum, Spleen, Stomach, Testis, Thyroid, Vagina, Whole_Blood	48	0.467674	0.78748	wFisher	one	14	48	0	48	48	pc4,pc3,pc0,pc1	0.484745	0.662435	0.729395	0.782583	0.362485	0.936794	0.489485	0.0288554	0.667781	0.362659	0.1297	0.820607	0.766751	0.370665
ENSG00000198829	SUCNR1	0	CD4T, Whole_Blood_GS, Monocytes_MESA, Adrenal_Gland, Artery_Aorta, Brain_Anterior_cingulate_cortex_BA24, Brain_Hypothalamus, Brain_Nucleus_accumbens_basal_ganglia, Esophagus_Mucosa, Liver, Skin_Sun_Exposed_Lower_leg, Spleen, Thyroid, Whole_Blood	14	0.467685	0.78748	wFisher	one	14	14	0	14	14	pc7,pc9,pc0,pc8,pc4,pc6,pc2,pc11,pc5,pc10	0.791607	0.0180193	0.267895	0.439204	0.430726	0.481306	0.292689	0.903557	0.722907	0.135209	0.245228	0.126346	0.710207	0.959319
ENSG00000259362		0	Brain_Amygdala, Brain_Anterior_cingulate_cortex_BA24, Brain_Caudate_basal_ganglia, Brain_Cerebellar_Hemisphere, Brain_Cerebellum, Brain_Cortex, Brain_Frontal_Cortex_BA9, Brain_Hippocampus, Brain_Hypothalamus, Brain_Nucleus_accumbens_basal_ganglia, basal_ganglia, Brain_Spinal_cord_cervical_c-1, Brain_Substantia_nigra, Heart_Atrial_Appendage, Heart_Left_Ventricle, Minor_Salivary_Gland, Pituitary, Prostate, Testis	19	0.467709	0.78748	wFisher	one	14	19	0	19	19	pc9,pc0,pc1,pc3,pc2,pc8,pc5,pc7	0.849299	0.319229	0.281453	0.09482	0.629631	0.62775	0.841226	0.699237	0.854374	0.14073	0.0292546	0.348187	0.482191	0.308163
ENSG00000248714	ZNF652-AS1	0	Brain_Hypothalamus, Colon_Sigmoid, Pituitary, Prostate, Stomach	5	0.467848	0.787647	wFisher	one	14	5	0	5	5	pc4,pc0,pc2,pc1,pc3	0.14195	0.0148075	0.863308	0.193647	0.49138	0.787596	0.0576701	0.438055	0.432859	0.931202	0.396198	0.970771	0.912297	0.610461
ENSG00000087365	SF3B2	0	CD4T, Whole_Blood_GS, Adipose_Visceral_Omentum, Adrenal_Gland, Artery_Aorta, Artery_Tibial, Brain_Caudate_basal_ganglia, Brain_Cerebellar_Hemisphere, Brain_Cerebellum, Brain_Cortex, Brain_Frontal_Cortex_BA9, Brain_Hippocampus, Brain_Nucleus_accumbens_basal_ganglia, basal_ganglia, Breast_Mammary_Tissue, Cells_EBV-transformed_lymphocytes, Colon_Sigmoid, Colon_Transverse, Esophagus_Gastroesophageal_Junction, Esophagus_Mucosa, Esophagus_Muscularis, Heart_Atrial_Appendage, Heart_Left_Ventricle, Liver, Lung, Minor_Salivary_Gland, Muscle_Skeletal, Nerve_Tibial, Pancreas, Pituitary, Prostate, Skin_Not_Sun_Exposed_Suprapubic, Skin_Sun_Exposed_Lower_leg, Small_Intestine_Terminal_Ileum, Spleen, Stomach, Thyroid, Uterus, Vagina, Whole_Blood	40	0.468027	0.787775	wFisher	one	14	40	0	40	40	pc0,pc1	0.218274	0.520609	0.847017	0.427524	0.191993	0.285718	0.480702	0.263667	0.514363	0.963303	0.158502	0.883075	0.63083	0.0545774
ENSG00000138760	SCARB2	0	CD4T, Nasal_Epithelium, Monocytes_MESA, Adipose_Subcutaneous, Artery_Aorta, Brain_Cerebellum, basal_ganglia, Brain_Spinal_cord_cervical_c-1, Breast_Mammary_Tissue, Cells_Cultured_fibroblasts, Colon_Transverse, Esophagus_Mucosa, Esophagus_Muscularis, Heart_Atrial_Appendage, Heart_Left_Ventricle, Nerve_Tibial, Ovary, Pancreas, Skin_Not_Sun_Exposed_Suprapubic, Skin_Sun_Exposed_Lower_leg, Testis, Thyroid, Whole_Blood	23	0.467982	0.787775	wFisher	one	14	23	0	23	23	pc0,pc14,pc8,pc15,pc12,pc9,pc10,pc19,pc13,pc3	0.4157	0.868353	0.319679	0.801627	0.928158	0.0691943	0.368066	0.936872	0.107523	0.918596	0.556227	0.0301765	0.283183	0.616398
ENSG00000163689	CFAP20DC	0	Nasal_Epithelium, Adipose_Subcutaneous, Artery_Tibial, Brain_Frontal_Cortex_BA9, Cells_Cultured_fibroblasts, Esophagus_Mucosa, Esophagus_Muscularis, Nerve_Tibial, Ovary, Skin_Not_Sun_Exposed_Suprapubic	10	0.468045	0.787775	wFisher	one	14	10	0	10	10	pc6,pc9,pc2,pc3,pc4,pc5,pc0	0.97913	0.649186	0.233705	0.264372	0.538946	0.985617	0.635823	0.018528	0.349755	0.865556	0.829484	0.90033	0.258597	0.719668
ENSG00000089006	SNX5	0	CD4T, Nasal_Epithelium, Whole_Blood_GS, Monocytes_MESA, Adipose_Subcutaneous, Adipose_Visceral_Omentum, Artery_Aorta, Artery_Coronary, Artery_Tibial, Brain_Cerebellum, Brain_Hippocampus, Brain_Nucleus_accumbens_basal_ganglia, Cells_Cultured_fibroblasts, Cells_EBV-transformed_lymphocytes, Colon_Sigmoid, Esophagus_Mucosa, Esophagus_Muscularis, Heart_Atrial_Appendage, Liver, Muscle_Skeletal, Nerve_Tibial, Pancreas, Prostate, Skin_Not_Sun_Exposed_Suprapubic, Skin_Sun_Exposed_Lower_leg, Testis, Whole_Blood	27	0.468207	0.787847	wFisher	one	14	27	0	27	27	pc17,pc5,pc8,pc16,pc7,pc15,pc9,pc1,pc19,pc2,pc10	0.0729185	0.556613	0.0208737	0.192964	0.777009	0.149904	0.37576	0.823794	0.684573	0.554153	0.649574	0.882485	0.168045	0.822775
ENSG00000254093	PINX1	0	CD4T, Nasal_Epithelium, Whole_Blood_GS, Artery_Coronary, Cells_Cultured_fibroblasts, Lung	6	0.468172	0.787847	wFisher	one	14	6	0	6	6	pc4,pc2,pc5,pc0,pc3	0.141877	0.612627	0.524691	0.111121	0.778029	0.712658	0.849252	0.0735264	0.82514	0.917222	0.600004	0.79178	0.275086	0.25115
ENSG00000267547		0	Whole_Blood_GS, Adipose_Subcutaneous, Adipose_Visceral_Omentum, Adrenal_Gland, Artery_Aorta, Artery_Tibial, Breast_Mammary_Tissue, Cells_Cultured_fibroblasts, Colon_Sigmoid, Colon_Transverse, Esophagus_Gastroesophageal_Junction, Esophagus_Mucosa, Esophagus_Muscularis, Heart_Atrial_Appendage, Heart_Left_Ventricle, Kidney_Cortex, Lung, Minor_Salivary_Gland, Nerve_Tibial, Prostate, Skin_Not_Sun_Exposed_Suprapubic, Skin_Sun_Exposed_Lower_leg, Small_Intestine_Terminal_Ileum, Spleen, Stomach, Testis, Thyroid, Uterus, Whole_Blood	29	0.46815	0.787847	wFisher	one	14	29	0	29	29	pc1,pc2,pc0,pc3,pc4	0.406696	0.802486	0.251667	0.109949	0.415596	0.0772079	0.295053	0.603451	0.381933	0.0395157	0.304437	0.81185	0.49758	0.751687
ENSG00000227021		0	Brain_Cerebellum, Testis	2	0.468832	0.788072	wFisher	one	14	2	0	2	2	pc1,pc0	0.0095722	0.0428255	0.279315	0.562145	0.876988	0.853832	0.308261	0.460228	0.823363	0.535755	0.915943	0.95018	0.470607	0.90181
ENSG00000268471	MIR4453HG	0	Adipose_Visceral_Omentum, Prostate	2	0.46979	0.788072	wFisher	one	14	2	0	2	2	pc0,pc1	0.0186422	0.849201	0.523626	0.532461	0.498357	0.387194	0.900634	0.249402	0.353706	0.4161	0.827921	0.454842	0.615003	0.586578
ENSG00000187678	SPRY4	0	Brain_Cerebellar_Hemisphere, Brain_Spinal_cord_cervical_c-1, Uterus	3	0.468946	0.788072	wFisher	one	14	3	0	3	3	pc1,pc2,pc0	0.0235608	0.528748	0.119672	0.772392	0.281867	0.35386	0.657549	0.845272	0.792657	0.414699	0.297153	0.672913	0.469734	0.271611
ENSG00000186106	ANKRD46	0	CD4T, Brain_Spinal_cord_cervical_c-1, Colon_Sigmoid, Esophagus_Mucosa, Esophagus_Muscularis, Heart_Left_Ventricle, Nerve_Tibial	7	0.46874	0.788072	wFisher	one	14	7	0	7	7	pc6,pc4,pc0,pc5,pc3,pc2,pc1	0.0373947	0.772911	0.188235	0.482415	0.89457	0.358205	0.0553449	0.754183	0.826717	0.695337	0.295859	0.538664	0.275481	0.945546
ENSG00000092345	DAZL	0	CD4T, Whole_Blood_GS	2	0.470773	0.788072	wFisher	one	14	2	0	2	2	pc0,pc1	0.0517892	0.812812	0.570654	0.511434	0.913881	0.0951665	0.360787	0.0857423	0.489058	0.883056	0.973205	0.590747	0.687057	0.180707
ENSG00000134574	DDB2	0	CD4T, Nasal_Epithelium, Adipose_Subcutaneous, Brain_Amygdala, Brain_Cortex, Brain_Hypothalamus, Esophagus_Mucosa, Heart_Atrial_Appendage, Lung, Muscle_Skeletal, Nerve_Tibial, Skin_Not_Sun_Exposed_Suprapubic, Skin_Sun_Exposed_Lower_leg	13	0.468876	0.788072	wFisher	one	14	13	0	13	13	pc8,pc4,pc3,pc6,pc2,pc1,pc9,pc0,pc5	0.0575596	0.575926	0.0755065	0.921063	0.823682	0.619034	0.795868	0.920219	0.118118	0.672784	0.212355	0.251258	0.730678	0.734619
ENSG00000258315	C17orf49	0	Esophagus_Muscularis, Minor_Salivary_Gland, Muscle_Skeletal, Ovary, Whole_Blood	5	0.470832	0.788072	wFisher	one	14	5	0	5	5	pc1,pc4,pc0,pc2,pc3	0.0744348	0.429563	0.499416	0.0216021	0.174818	0.374241	0.43253	0.268761	0.695008	0.935162	0.843403	0.893159	0.714509	0.81675
ENSG00000162616	DNAJB4	0	Nasal_Epithelium, Whole_Blood_GS, Artery_Tibial, Cells_Cultured_fibroblasts, Cells_EBV-transformed_lymphocytes, Esophagus_Mucosa, Esophagus_Muscularis, Nerve_Tibial, Skin_Not_Sun_Exposed_Suprapubic, Skin_Sun_Exposed_Lower_leg, Small_Intestine_Terminal_Ileum, Testis, Thyroid	13	0.471065	0.788072	wFisher	one	14	13	0	13	13	pc6,pc2,pc7,pc5,pc8,pc10,pc9,pc1,pc4	0.0772076	0.509444	0.543373	0.624897	0.580573	0.268563	0.635907	0.194491	0.888776	0.476648	0.671234	0.700007	0.0739693	0.994094
ENSG00000168702	LRP1B	0	Nasal_Epithelium, Adipose_Subcutaneous, Adrenal_Gland, Brain_Amygdala, Brain_Caudate_basal_ganglia, Brain_Cortex, Brain_Nucleus_accumbens_basal_ganglia, basal_ganglia, Brain_Substantia_nigra, Cells_Cultured_fibroblasts, Colon_Sigmoid, Colon_Transverse, Esophagus_Gastroesophageal_Junction, Esophagus_Muscularis, Heart_Atrial_Appendage, Kidney_Cortex, Liver, Muscle_Skeletal, Nerve_Tibial, Skin_Not_Sun_Exposed_Suprapubic, Thyroid	21	0.470068	0.788072	wFisher	one	14	21	0	21	21	pc1,pc8,pc6,pc5,pc4,pc2,pc7,pc12,pc14,pc9	0.0847947	0.907831	0.172671	0.727188	0.246036	0.0158439	0.937206	0.817314	0.110292	0.131749	0.702635	0.812742	0.901105	0.429382
ENSG00000161970	RPL26	0	Brain_Caudate_basal_ganglia, Cells_Cultured_fibroblasts, Heart_Left_Ventricle, Uterus	4	0.46922	0.788072	wFisher	one	14	4	0	4	4	pc2,pc0,pc3,pc1	0.095372	0.942637	0.0445434	0.300373	0.446618	0.569056	0.163122	0.811575	0.84586	0.559033	0.6508	0.278488	0.480152	0.558339
ENSG00000196553	CCDC196	0	Nasal_Epithelium, Colon_Transverse	2	0.470813	0.788072	wFisher	one	14	2	0	2	2	pc0,pc1	0.103278	0.411025	0.738253	0.248523	0.321893	0.257251	0.388468	0.796684	0.123071	0.118775	0.653741	0.232466	0.825344	0.48192
ENSG00000251129	LINC02506	0	CD4T, Brain_Amygdala, Brain_Anterior_cingulate_cortex_BA24, Brain_Hypothalamus, Brain_Spinal_cord_cervical_c-1, Brain_Substantia_nigra, Heart_Atrial_Appendage, Heart_Left_Ventricle, Liver, Spleen, Testis, Vagina, Whole_Blood	13	0.469049	0.788072	wFisher	one	14	13	0	13	13	pc0,pc1	0.147734	0.424863	0.430976	0.960264	0.333361	0.405843	0.617348	0.348966	0.335903	0.0345829	0.473732	0.711224	0.559701	0.840388
ENSG00000204542	C6orf15	0	Breast_Mammary_Tissue, Minor_Salivary_Gland, Pituitary, Skin_Not_Sun_Exposed_Suprapubic, Skin_Sun_Exposed_Lower_leg	5	0.471047	0.788072	wFisher	one	14	5	0	5	5	pc0,pc4,pc3,pc1,pc2	0.153033	0.725299	0.335621	0.730046	0.814784	0.847927	0.593473	0.379882	0.395609	0.125202	0.451142	0.184958	0.767525	0.173229
ENSG00000115652	UXS1	0	CD4T, Nasal_Epithelium, Whole_Blood_GS, Adipose_Subcutaneous, Artery_Aorta, Artery_Tibial, Breast_Mammary_Tissue, Esophagus_Mucosa, Heart_Atrial_Appendage, Muscle_Skeletal, Whole_Blood	11	0.46979	0.788072	wFisher	one	14	11	0	11	11	pc5,pc8,pc0,pc6,pc7,pc3,pc2,pc1,pc9	0.17363	0.702577	0.654776	0.807827	0.193424	0.54954	0.349467	0.780832	0.85549	0.397165	0.455098	0.0940871	0.167818	0.665878
ENSG00000127324	TSPAN8	1	Nasal_Epithelium, Adipose_Subcutaneous, Artery_Tibial, Brain_Amygdala, Brain_Substantia_nigra, Liver, Muscle_Skeletal, Pancreas, Skin_Sun_Exposed_Lower_leg, Testis, Thyroid, asthma_gene	12	0.470914	0.788072	wFisher	one	14	11	0	11	11	pc7,pc9,pc4,pc1,pc6,pc3,pc2,pc5	0.185734	0.298961	0.670664	0.0467233	0.545036	0.646824	0.991631	0.890007	0.321302	0.0563783	0.598001	0.116449	0.851432	0.442898
ENSG00000198758	EPS8L3	0	Nasal_Epithelium, Heart_Left_Ventricle, Testis	3	0.470036	0.788072	wFisher	one	14	3	0	3	3	pc0,pc2,pc1	0.192535	0.700957	0.189538	0.636339	0.796441	0.976851	0.0295633	0.653237	0.305951	0.937969	0.588304	0.702294	0.13042	0.763
ENSG00000169964	TMEM42	0	Nasal_Epithelium, Whole_Blood_GS, Monocytes_MESA, Adrenal_Gland, Brain_Hypothalamus, Brain_Nucleus_accumbens_basal_ganglia, Cells_Cultured_fibroblasts, Cells_EBV-transformed_lymphocytes, Esophagus_Mucosa, Heart_Atrial_Appendage, Kidney_Cortex, Liver, Nerve_Tibial, Pancreas, Skin_Not_Sun_Exposed_Suprapubic, Spleen, Stomach, Testis, Thyroid, Whole_Blood	20	0.469296	0.788072	wFisher	one	14	20	0	20	20	pc1,pc2,pc8,pc11,pc5,pc9,pc15,pc14	0.207844	0.745135	0.00453138	0.545145	0.272673	0.593627	0.726931	0.976656	0.627757	0.552921	0.933628	0.800702	0.352037	0.0929567
ENSG00000111641	NOP2	0	Colon_Transverse, Kidney_Cortex	2	0.469025	0.788072	wFisher	one	14	2	0	2	2	pc0,pc1	0.207922	0.56004	0.403793	0.425333	0.380686	0.397382	0.739971	0.297063	0.233201	0.57702	0.569833	0.471449	0.338677	0.219488
ENSG00000248197	LINC00290	0	Brain_Anterior_cingulate_cortex_BA24, Brain_Caudate_basal_ganglia, Brain_Cortex, Brain_Frontal_Cortex_BA9, Brain_Hippocampus, basal_ganglia	6	0.470263	0.788072	wFisher	one	14	6	0	6	6	pc1,pc2,pc0,pc3,pc4	0.209372	0.15507	0.608426	0.265672	0.44191	0.48419	0.143263	0.903241	0.218105	0.374735	0.0736909	0.513008	0.720713	0.384301
ENSG00000247317	LY6E-DT	0	CD4T, Whole_Blood_GS, Adipose_Subcutaneous, Adipose_Visceral_Omentum, Adrenal_Gland, Artery_Aorta, Artery_Coronary, Artery_Tibial, Brain_Anterior_cingulate_cortex_BA24, Brain_Caudate_basal_ganglia, Brain_Cerebellar_Hemisphere, Brain_Cerebellum, Brain_Cortex, Brain_Frontal_Cortex_BA9, Brain_Hypothalamus, Brain_Nucleus_accumbens_basal_ganglia, basal_ganglia, Brain_Spinal_cord_cervical_c-1, Breast_Mammary_Tissue, Cells_Cultured_fibroblasts, Cells_EBV-transformed_lymphocytes, Colon_Sigmoid, Colon_Transverse, Esophagus_Gastroesophageal_Junction, Esophagus_Mucosa, Esophagus_Muscularis, Heart_Atrial_Appendage, Lung, Nerve_Tibial, Ovary, Pituitary, Prostate, Skin_Not_Sun_Exposed_Suprapubic, Skin_Sun_Exposed_Lower_leg, Small_Intestine_Terminal_Ileum, Spleen, Stomach, Testis, Thyroid, Uterus, Vagina, Whole_Blood	42	0.468649	0.788072	wFisher	one	14	42	0	42	42	pc4,pc1,pc0,pc3,pc5	0.21976	0.8272	0.73602	0.126948	0.283419	0.213099	0.279034	0.860709	0.0456409	0.362397	0.842179	0.372178	0.334195	0.559152
ENSG00000176410	DNAJC30	0	Nasal_Epithelium, Whole_Blood_GS, Adipose_Subcutaneous, Artery_Aorta, Brain_Anterior_cingulate_cortex_BA24, Brain_Cerebellum, Brain_Cortex, Brain_Frontal_Cortex_BA9, Brain_Hippocampus, Brain_Hypothalamus, Brain_Nucleus_accumbens_basal_ganglia, Esophagus_Mucosa, Heart_Atrial_Appendage, Muscle_Skeletal, Nerve_Tibial, Pituitary, Skin_Sun_Exposed_Lower_leg, Testis	18	0.470747	0.788072	wFisher	one	14	18	0	18	18	pc4,pc7,pc6,pc9,pc5,pc8,pc0	0.227763	0.978496	0.0238812	0.626759	0.43905	0.698846	0.19225	0.686696	0.994518	0.92237	0.986201	0.538513	0.0825894	0.977101
ENSG00000188076	SCGB1C1	0	Whole_Blood_GS, Whole_Blood	2	0.46972	0.788072	wFisher	one	14	2	0	2	2	pc1,pc0	0.241319	0.49001	0.0144677	0.294997	0.972062	0.966829	0.576903	0.703286	0.659999	0.321386	0.0548501	0.552695	0.944474	0.476031
ENSG00000231133	HAR1B	0	CD4T, Whole_Blood_GS, Artery_Tibial, Brain_Amygdala, Brain_Anterior_cingulate_cortex_BA24, Brain_Caudate_basal_ganglia, Brain_Cerebellar_Hemisphere, Brain_Cerebellum, Brain_Cortex, Brain_Frontal_Cortex_BA9, Brain_Hippocampus, Brain_Hypothalamus, Brain_Nucleus_accumbens_basal_ganglia, basal_ganglia, Cells_Cultured_fibroblasts, Esophagus_Gastroesophageal_Junction, Heart_Atrial_Appendage, Pituitary, Small_Intestine_Terminal_Ileum, Spleen, Testis, Vagina	22	0.468461	0.788072	wFisher	one	14	22	0	22	22	pc1,pc6,pc2,pc7,pc8,pc11,pc10,pc0	0.254917	0.246379	0.421992	0.466818	0.617037	0.708754	0.382396	0.0172309	0.930801	0.517032	0.694087	0.605165	0.827849	0.872397
ENSG00000141485	SLC13A5	0	CD4T, Adipose_Subcutaneous, Adipose_Visceral_Omentum, Brain_Cerebellar_Hemisphere, Brain_Cerebellum, Brain_Hypothalamus, Brain_Substantia_nigra, Breast_Mammary_Tissue, Esophagus_Mucosa, Lung	10	0.46991	0.788072	wFisher	one	14	10	0	10	10	pc3,pc4,pc6,pc8,pc2,pc1,pc9,pc5	0.257942	0.478738	0.956159	0.768224	0.84931	0.975493	0.98581	0.0646758	0.280619	0.713309	0.565919	0.996018	0.0449133	0.772046
ENSG00000099785	MARCHF2	0	Nasal_Epithelium, Whole_Blood_GS, Adipose_Subcutaneous, Adipose_Visceral_Omentum, Adrenal_Gland, Artery_Aorta, Artery_Coronary, Artery_Tibial, Brain_Amygdala, Brain_Anterior_cingulate_cortex_BA24, Brain_Caudate_basal_ganglia, Brain_Cerebellar_Hemisphere, Brain_Cerebellum, Brain_Cortex, Brain_Frontal_Cortex_BA9, Brain_Hippocampus, Brain_Hypothalamus, Brain_Nucleus_accumbens_basal_ganglia, basal_ganglia, Brain_Spinal_cord_cervical_c-1, Brain_Substantia_nigra, Breast_Mammary_Tissue, Cells_Cultured_fibroblasts, Colon_Sigmoid, Colon_Transverse, Esophagus_Gastroesophageal_Junction, Esophagus_Mucosa, Esophagus_Muscularis, Heart_Atrial_Appendage, Heart_Left_Ventricle, Kidney_Cortex, Liver, Lung, Minor_Salivary_Gland, Muscle_Skeletal, Nerve_Tibial, Ovary, Pancreas, Pituitary, Prostate, Skin_Not_Sun_Exposed_Suprapubic, Skin_Sun_Exposed_Lower_leg, Small_Intestine_Terminal_Ileum, Spleen, Stomach, Testis, Thyroid, Uterus, Vagina, Whole_Blood	50	0.469581	0.788072	wFisher	one	14	50	0	50	50	pc0,pc1,pc2,pc3	0.271798	0.122591	0.851419	0.576191	0.227037	0.846287	0.688594	0.188796	0.737416	0.717035	0.167931	0.80777	0.321026	0.370741
ENSG00000153066	TXNDC11	0	CD4T, Nasal_Epithelium, Whole_Blood_GS, Monocytes_MESA, Adrenal_Gland, Artery_Aorta, Artery_Tibial, Brain_Caudate_basal_ganglia, Brain_Cerebellar_Hemisphere, Breast_Mammary_Tissue, Cells_Cultured_fibroblasts, Colon_Transverse, Esophagus_Gastroesophageal_Junction, Esophagus_Muscularis, Heart_Left_Ventricle, Liver, Lung, Skin_Sun_Exposed_Lower_leg, Small_Intestine_Terminal_Ileum, Spleen, Thyroid, Whole_Blood	22	0.469218	0.788072	wFisher	one	14	22	0	22	22	pc12,pc13,pc2,pc8,pc5,pc11,pc10,pc6,pc0	0.274636	0.827759	0.512906	0.538161	0.43876	0.107563	0.371625	0.82312	0.263882	0.758508	0.0163909	0.187147	0.917479	0.736861
ENSG00000145241	CENPC	0	Nasal_Epithelium, Whole_Blood_GS, Adipose_Subcutaneous, Adipose_Visceral_Omentum, Artery_Aorta, Artery_Coronary, Artery_Tibial, Brain_Amygdala, Brain_Caudate_basal_ganglia, Brain_Cerebellar_Hemisphere, Brain_Cerebellum, Brain_Hippocampus, Brain_Hypothalamus, basal_ganglia, Brain_Spinal_cord_cervical_c-1, Breast_Mammary_Tissue, Cells_Cultured_fibroblasts, Cells_EBV-transformed_lymphocytes, Colon_Sigmoid, Colon_Transverse, Esophagus_Gastroesophageal_Junction, Esophagus_Mucosa, Esophagus_Muscularis, Heart_Atrial_Appendage, Heart_Left_Ventricle, Lung, Minor_Salivary_Gland, Muscle_Skeletal, Nerve_Tibial, Pituitary, Skin_Not_Sun_Exposed_Suprapubic, Skin_Sun_Exposed_Lower_leg, Spleen, Stomach, Testis, Thyroid, Vagina, Whole_Blood	38	0.470075	0.788072	wFisher	one	14	38	0	38	38	pc9,pc3,pc4,pc12,pc11,pc1,pc14,pc5,pc17,pc13,pc2,pc6	0.277625	0.245913	0.621756	0.672467	0.473237	0.0500208	0.897593	0.738124	0.0891344	0.179222	0.126607	0.433557	0.703555	0.53171
ENSG00000180957	PITPNB	0	CD4T, Whole_Blood_GS, Adrenal_Gland, Nerve_Tibial, Whole_Blood	5	0.469734	0.788072	wFisher	one	14	5	0	5	5	pc3,pc0,pc4,pc1,pc2	0.283034	0.164494	0.504387	0.399593	0.897188	0.321148	0.781028	0.894661	0.150263	0.318014	0.965422	0.284553	0.0295731	0.735551
ENSG00000228049	POLR2J2	0	CD4T, Nasal_Epithelium, Whole_Blood_GS, Adipose_Subcutaneous, Adipose_Visceral_Omentum, Adrenal_Gland, Artery_Aorta, Artery_Coronary, Artery_Tibial, Brain_Amygdala, Brain_Anterior_cingulate_cortex_BA24, Brain_Caudate_basal_ganglia, Brain_Cerebellar_Hemisphere, Brain_Cerebellum, Brain_Cortex, Brain_Frontal_Cortex_BA9, Brain_Hippocampus, Brain_Hypothalamus, Brain_Nucleus_accumbens_basal_ganglia, basal_ganglia, Brain_Spinal_cord_cervical_c-1, Brain_Substantia_nigra, Breast_Mammary_Tissue, Cells_Cultured_fibroblasts, Cells_EBV-transformed_lymphocytes, Colon_Sigmoid, Colon_Transverse, Esophagus_Gastroesophageal_Junction, Esophagus_Mucosa, Esophagus_Muscularis, Heart_Atrial_Appendage, Heart_Left_Ventricle, Liver, Lung, Minor_Salivary_Gland, Muscle_Skeletal, Nerve_Tibial, Ovary, Pancreas, Pituitary, Prostate, Skin_Not_Sun_Exposed_Suprapubic, Skin_Sun_Exposed_Lower_leg, Small_Intestine_Terminal_Ileum, Spleen, Stomach, Testis, Thyroid, Uterus, Vagina, Whole_Blood	51	0.469979	0.788072	wFisher	one	14	51	0	51	51	pc0,pc1	0.284889	0.701513	0.812459	0.281213	0.183112	0.826147	0.0205655	0.282465	0.955247	0.683478	0.695348	0.560477	0.374029	0.619221
ENSG00000118816	CCNI	0	Nasal_Epithelium, Monocytes_MESA, Brain_Substantia_nigra, Colon_Transverse, Esophagus_Mucosa, Minor_Salivary_Gland, Testis	7	0.469662	0.788072	wFisher	one	14	7	0	7	7	pc2,pc4,pc5,pc6,pc0	0.29791	0.710014	0.337089	0.596003	0.333871	0.831584	0.945061	0.5087	0.0417341	0.126937	0.960487	0.392573	0.648921	0.313736
ENSG00000242258	LINC00996	0	Whole_Blood_GS, Adipose_Visceral_Omentum, Lung, Nerve_Tibial, Ovary, Pituitary, Stomach, Testis	8	0.469907	0.788072	wFisher	one	14	8	0	8	8	pc3,pc5,pc2,pc6,pc7,pc1,pc4	0.302068	0.291884	0.305484	0.280145	0.925995	0.668105	0.225048	0.657529	0.938603	0.00806477	0.353453	0.613068	0.348559	0.600419
ENSG00000010610	CD4	0	Nasal_Epithelium, Whole_Blood_GS, Adipose_Subcutaneous, Adipose_Visceral_Omentum, Artery_Aorta, Brain_Anterior_cingulate_cortex_BA24, Brain_Caudate_basal_ganglia, Brain_Nucleus_accumbens_basal_ganglia, basal_ganglia, Breast_Mammary_Tissue, Cells_Cultured_fibroblasts, Colon_Sigmoid, Colon_Transverse, Esophagus_Mucosa, Heart_Atrial_Appendage, Heart_Left_Ventricle, Muscle_Skeletal, Skin_Not_Sun_Exposed_Suprapubic, Skin_Sun_Exposed_Lower_leg, Testis, Thyroid	21	0.470571	0.788072	wFisher	one	14	21	0	21	21	pc4,pc11,pc5,pc0,pc1,pc7,pc9,pc3	0.31743	0.85543	0.0201238	0.508133	0.229375	0.940785	0.613958	0.726034	0.997697	0.560636	0.512694	0.336682	0.293261	0.407403
ENSG00000174136	RGMB	0	CD4T, Nasal_Epithelium, Adipose_Subcutaneous, Adipose_Visceral_Omentum, Artery_Coronary, Brain_Anterior_cingulate_cortex_BA24, Brain_Caudate_basal_ganglia, Brain_Cerebellar_Hemisphere, Brain_Cerebellum, Brain_Cortex, Brain_Hippocampus, Brain_Hypothalamus, basal_ganglia, Cells_Cultured_fibroblasts, Colon_Sigmoid, Esophagus_Gastroesophageal_Junction, Esophagus_Mucosa, Esophagus_Muscularis, Heart_Atrial_Appendage, Lung, Muscle_Skeletal, Prostate, Skin_Sun_Exposed_Lower_leg, Spleen, Testis, Thyroid, Whole_Blood	27	0.470577	0.788072	wFisher	one	14	27	0	27	27	pc14,pc10,pc0,pc7,pc1,pc11,pc12,pc3,pc13,pc2	0.37078	0.266434	0.169707	0.973963	0.234449	0.998989	0.628529	0.5822	0.431285	0.136674	0.706801	0.395573	0.268631	0.430952
ENSG00000155026	RSPH10B	0	CD4T, Nasal_Epithelium, Adrenal_Gland, Brain_Cerebellar_Hemisphere, Brain_Cerebellum, Brain_Cortex, Brain_Hypothalamus, basal_ganglia, Nerve_Tibial, Ovary, Pituitary, Prostate, Skin_Not_Sun_Exposed_Suprapubic, Spleen, Testis, Thyroid	16	0.468908	0.788072	wFisher	one	14	16	0	16	16	pc13,pc9,pc4,pc10,pc12,pc7,pc6,pc8	0.376338	0.76421	0.518582	0.377469	0.941743	0.606317	0.00299934	0.53429	0.96745	0.18284	0.273436	0.684215	0.748169	0.151296
ENSG00000115290	GRB14	0	CD4T, Whole_Blood_GS, Adipose_Subcutaneous, Adipose_Visceral_Omentum, Brain_Cerebellar_Hemisphere, Brain_Cerebellum, Brain_Cortex, Cells_Cultured_fibroblasts, Esophagus_Muscularis, Pancreas, Spleen, Whole_Blood	12	0.4702	0.788072	wFisher	one	14	12	0	12	12	pc1,pc6,pc2,pc8,pc0,pc3,pc9,pc7	0.40443	0.889161	0.29194	0.455166	0.369642	0.690385	0.7249	0.0159581	0.469598	0.644463	0.439087	0.826515	0.831499	0.874145
ENSG00000254039		0	Skin_Not_Sun_Exposed_Suprapubic, Testis	2	0.469811	0.788072	wFisher	one	14	2	0	2	2	pc1,pc0	0.425545	0.21841	0.26291	0.695755	0.649023	0.355692	0.225354	0.461193	0.40879	0.818672	0.14441	0.54973	0.170993	0.677779
ENSG00000258654		0	Small_Intestine_Terminal_Ileum, Testis	2	0.470111	0.788072	wFisher	one	14	2	0	2	2	pc0,pc1	0.431344	0.138913	0.698565	0.314628	0.177063	0.123972	0.00449646	0.751436	0.406899	0.395572	0.936915	0.556225	0.859563	0.771453
ENSG00000276747	PADI6	0	CD4T, Whole_Blood_GS, Spleen, Whole_Blood	4	0.471013	0.788072	wFisher	one	14	4	0	4	4	pc0,pc1	0.443249	0.814053	0.546825	0.905229	0.999759	0.6817	0.145342	0.312613	0.12721	0.0528113	0.516509	0.653821	0.235971	0.681981
ENSG00000054392	HHAT	0	CD4T, Nasal_Epithelium, Whole_Blood_GS, Adipose_Subcutaneous, Brain_Caudate_basal_ganglia, Brain_Cerebellar_Hemisphere, Brain_Cortex, Brain_Frontal_Cortex_BA9, Brain_Hypothalamus, Breast_Mammary_Tissue, Cells_Cultured_fibroblasts, Esophagus_Mucosa, Nerve_Tibial, Ovary, Pituitary, Skin_Not_Sun_Exposed_Suprapubic, Skin_Sun_Exposed_Lower_leg, Testis, Thyroid, Uterus	20	0.469406	0.788072	wFisher	one	14	20	0	20	20	pc11,pc10,pc7,pc5,pc3,pc15,pc2,pc14,pc12,pc4	0.479373	0.535791	0.985805	0.0495441	0.183259	0.448536	0.289559	0.133702	0.494847	0.932152	0.211348	0.594352	0.81234	0.888261
ENSG00000139793	MBNL2	0	Monocytes_MESA, Artery_Aorta, Artery_Tibial, Brain_Cerebellum, Esophagus_Muscularis, Nerve_Tibial, Skin_Sun_Exposed_Lower_leg, Small_Intestine_Terminal_Ileum, Thyroid	9	0.468726	0.788072	wFisher	one	14	9	0	9	9	pc1,pc2,pc7,pc0,pc6,pc5,pc3,pc8,pc4	0.479985	0.0325641	0.93264	0.767996	0.672149	0.842592	0.791833	0.185421	0.450401	0.167594	0.592799	0.169624	0.95718	0.26012
ENSG00000125733	TRIP10	0	Whole_Blood_GS, Adipose_Subcutaneous, Artery_Aorta, Brain_Cerebellar_Hemisphere, Breast_Mammary_Tissue, Cells_Cultured_fibroblasts, Colon_Sigmoid, Colon_Transverse, Esophagus_Gastroesophageal_Junction, Esophagus_Mucosa, Esophagus_Muscularis, Heart_Atrial_Appendage, Heart_Left_Ventricle, Liver, Muscle_Skeletal, Nerve_Tibial, Skin_Not_Sun_Exposed_Suprapubic, Skin_Sun_Exposed_Lower_leg, Testis, Whole_Blood	20	0.470781	0.788072	wFisher	one	14	20	0	20	20	pc6,pc12,pc0,pc9,pc3,pc2,pc5,pc11,pc8,pc4,pc7	0.481765	0.179414	0.0187411	0.803778	0.618383	0.490863	0.688929	0.593591	0.263242	0.570477	0.751254	0.855728	0.113275	0.846024
ENSG00000145191	EIF2B5	0	Nasal_Epithelium, Whole_Blood_GS, Artery_Tibial, Brain_Frontal_Cortex_BA9, Brain_Hypothalamus, Cells_Cultured_fibroblasts, Muscle_Skeletal, Stomach	8	0.469202	0.788072	wFisher	one	14	8	0	8	8	pc7,pc0,pc5,pc4,pc1,pc2,pc3	0.49041	0.292213	0.364877	0.495909	0.22964	0.130128	0.150797	0.813975	0.193071	0.852819	0.290109	0.695665	0.246906	0.164953
ENSG00000009709	PAX7	0	Nasal_Epithelium, Brain_Anterior_cingulate_cortex_BA24, Brain_Frontal_Cortex_BA9, Testis	4	0.46925	0.788072	wFisher	one	14	4	0	4	4	pc1,pc2,pc0,pc3	0.497319	0.938563	0.531788	0.74527	0.738118	0.0616952	0.00735064	0.473067	0.750106	0.132569	0.341583	0.356842	0.877461	0.386305
ENSG00000279141	LINC01451	0	CD4T, Whole_Blood_GS, Brain_Cerebellum, Esophagus_Mucosa, Prostate, Skin_Not_Sun_Exposed_Suprapubic, Skin_Sun_Exposed_Lower_leg	7	0.469227	0.788072	wFisher	one	14	7	0	7	7	pc3,pc0,pc2,pc4,pc5,pc1	0.514293	0.925192	0.591756	0.764103	0.69602	0.917983	0.448969	0.430929	0.818157	0.0541811	0.353691	0.449405	0.0797877	0.180844
ENSG00000197562	RAB40C	0	CD4T, Whole_Blood_GS, Monocytes_MESA, Adipose_Subcutaneous, Adipose_Visceral_Omentum, Artery_Aorta, Artery_Coronary, Artery_Tibial, Brain_Anterior_cingulate_cortex_BA24, Brain_Caudate_basal_ganglia, Brain_Cerebellum, Brain_Cortex, Brain_Frontal_Cortex_BA9, Breast_Mammary_Tissue, Cells_Cultured_fibroblasts, Colon_Sigmoid, Colon_Transverse, Esophagus_Gastroesophageal_Junction, Esophagus_Mucosa, Esophagus_Muscularis, Heart_Atrial_Appendage, Heart_Left_Ventricle, Lung, Muscle_Skeletal, Nerve_Tibial, Ovary, Pancreas, Pituitary, Prostate, Small_Intestine_Terminal_Ileum, Thyroid, Uterus, Whole_Blood	33	0.470363	0.788072	wFisher	one	14	33	0	33	33	pc5,pc2,pc1,pc4,pc0,pc3,pc6	0.550933	0.425718	0.780108	0.95629	0.902678	0.797694	0.0231446	0.0632041	0.477019	0.219684	0.929739	0.722589	0.371775	0.711806
ENSG00000196323	ZBTB44	0	CD4T, Whole_Blood_GS, Lung, Nerve_Tibial, Skin_Sun_Exposed_Lower_leg, Testis, Thyroid	7	0.46878	0.788072	wFisher	one	14	7	0	7	7	pc5,pc2,pc6,pc3,pc0,pc4	0.562318	0.798413	0.0164222	0.762992	0.602577	0.842417	0.960989	0.296904	0.177801	0.747032	0.737471	0.803162	0.275024	0.386664
ENSG00000107796	ACTA2	0	CD4T, Nasal_Epithelium, Whole_Blood_GS, Monocytes_MESA, Cells_Cultured_fibroblasts, Cells_EBV-transformed_lymphocytes, Minor_Salivary_Gland, Prostate, Skin_Not_Sun_Exposed_Suprapubic, Spleen, Whole_Blood	11	0.47071	0.788072	wFisher	one	14	10.9286	0.267261	10	11	pc0,pc2,pc4,pc1,pc3	0.567637	0.0756544	0.573389	0.459579	0.787419	0.320645	0.789584	0.663444	0.497629	0.570506	0.402549	0.0580845	0.361413	0.15165
ENSG00000164841	TMEM74	0	Adipose_Subcutaneous, Breast_Mammary_Tissue, Esophagus_Muscularis, Heart_Left_Ventricle, Muscle_Skeletal	5	0.470992	0.788072	wFisher	one	14	5	0	5	5	pc0,pc4,pc2,pc3,pc1	0.581701	0.308544	0.826958	0.208711	0.349327	0.100095	0.0475632	0.196356	0.813837	0.103524	0.35559	0.897656	0.750906	0.300269
ENSG00000109654	TRIM2	0	Nasal_Epithelium, Adipose_Subcutaneous, Adipose_Visceral_Omentum, Adrenal_Gland, Artery_Aorta, Artery_Coronary, Artery_Tibial, Brain_Hypothalamus, basal_ganglia, Brain_Spinal_cord_cervical_c-1, Breast_Mammary_Tissue, Cells_Cultured_fibroblasts, Colon_Transverse, Esophagus_Gastroesophageal_Junction, Esophagus_Mucosa, Esophagus_Muscularis, Liver, Lung, Muscle_Skeletal, Nerve_Tibial, Ovary, Skin_Sun_Exposed_Lower_leg, Small_Intestine_Terminal_Ileum, Thyroid	24	0.470998	0.788072	wFisher	one	14	24	0	24	24	pc8,pc6,pc2,pc3,pc1,pc0,pc7	0.58914	0.238965	0.382528	0.221511	0.955359	0.821191	0.682104	0.472345	0.338943	0.859018	0.189271	0.0601116	0.952626	0.116928
ENSG00000150712	MTMR12	0	CD4T, Nasal_Epithelium, Whole_Blood_GS, Adipose_Subcutaneous, Esophagus_Mucosa, Muscle_Skeletal, Pancreas, Skin_Not_Sun_Exposed_Suprapubic, Skin_Sun_Exposed_Lower_leg, Spleen, Thyroid, Whole_Blood	12	0.471018	0.788072	wFisher	one	14	12	0	12	12	pc2,pc9,pc4,pc10,pc0,pc5,pc1,pc6,pc7,pc3	0.592754	0.581966	0.441592	0.872535	0.144802	0.634983	0.32932	0.548201	0.656161	0.197331	0.175767	0.143302	0.479402	0.985256
ENSG00000147443	DOK2	0	CD4T, Whole_Blood_GS, Monocytes_MESA, Brain_Cortex, Breast_Mammary_Tissue, Nerve_Tibial, Whole_Blood	7	0.47036	0.788072	wFisher	one	14	7	0	7	7	pc0,pc2,pc4,pc3,pc1	0.604762	0.57023	0.478932	0.72669	0.962161	0.959787	0.343052	0.193114	0.617218	0.487794	0.494826	0.0367636	0.661003	0.200776
ENSG00000163932	PRKCD	0	Whole_Blood_GS, Artery_Tibial, Brain_Anterior_cingulate_cortex_BA24, Brain_Caudate_basal_ganglia, Brain_Cerebellum, Brain_Cortex, Brain_Frontal_Cortex_BA9, Brain_Nucleus_accumbens_basal_ganglia, Colon_Transverse, Esophagus_Gastroesophageal_Junction, Esophagus_Mucosa, Esophagus_Muscularis, Lung, Nerve_Tibial, Skin_Not_Sun_Exposed_Suprapubic, Skin_Sun_Exposed_Lower_leg, Testis	17	0.470273	0.788072	wFisher	one	14	17	0	17	17	pc3,pc10,pc9,pc2,pc0,pc12,pc5,pc1,pc13,pc6,pc11	0.60488	0.164989	0.220709	0.559739	0.929161	0.074717	0.410276	0.250289	0.45422	0.821021	0.348271	0.673968	0.194059	0.206057
ENSG00000215440	NPEPL1	0	CD4T, Nasal_Epithelium, Whole_Blood_GS, Monocytes_MESA, Adipose_Subcutaneous, Adipose_Visceral_Omentum, Adrenal_Gland, Artery_Tibial, Brain_Anterior_cingulate_cortex_BA24, Brain_Caudate_basal_ganglia, Brain_Cerebellar_Hemisphere, Brain_Cerebellum, Brain_Cortex, Brain_Frontal_Cortex_BA9, Brain_Hippocampus, Brain_Hypothalamus, Brain_Nucleus_accumbens_basal_ganglia, basal_ganglia, Breast_Mammary_Tissue, Cells_Cultured_fibroblasts, Colon_Sigmoid, Colon_Transverse, Esophagus_Gastroesophageal_Junction, Esophagus_Mucosa, Esophagus_Muscularis, Liver, Lung, Minor_Salivary_Gland, Muscle_Skeletal, Nerve_Tibial, Pituitary, Skin_Not_Sun_Exposed_Suprapubic, Skin_Sun_Exposed_Lower_leg, Stomach, Testis, Thyroid, Whole_Blood	37	0.470836	0.788072	wFisher	one	14	37	0	37	37	pc4,pc1,pc2,pc0,pc3,pc5	0.608311	0.705545	0.443479	0.289141	0.209735	0.454158	0.479526	0.597529	0.768491	0.337163	0.492856	0.0561003	0.695402	0.0922408
ENSG00000157551	KCNJ15	0	CD4T, Nasal_Epithelium, Whole_Blood_GS, Adipose_Subcutaneous, Adipose_Visceral_Omentum, Artery_Coronary, Cells_Cultured_fibroblasts, Cells_EBV-transformed_lymphocytes, Heart_Left_Ventricle, Prostate, Skin_Not_Sun_Exposed_Suprapubic, Spleen, Testis, Thyroid, Whole_Blood	15	0.469015	0.788072	wFisher	one	14	15	0	15	15	pc10,pc0,pc4,pc1,pc13,pc12,pc8,pc9	0.614991	0.850915	0.604828	0.142012	0.680328	0.96568	0.0171881	0.598044	0.345548	0.952943	0.0288802	0.702176	0.86282	0.330237
ENSG00000102858	MGRN1	0	Nasal_Epithelium, Whole_Blood_GS, Adipose_Subcutaneous, Adipose_Visceral_Omentum, Adrenal_Gland, Artery_Aorta, Artery_Coronary, Artery_Tibial, Brain_Amygdala, Brain_Anterior_cingulate_cortex_BA24, Brain_Caudate_basal_ganglia, Brain_Cerebellar_Hemisphere, Brain_Cerebellum, Brain_Cortex, Brain_Frontal_Cortex_BA9, Brain_Hippocampus, Brain_Hypothalamus, Brain_Nucleus_accumbens_basal_ganglia, basal_ganglia, Brain_Spinal_cord_cervical_c-1, Brain_Substantia_nigra, Breast_Mammary_Tissue, Cells_Cultured_fibroblasts, Cells_EBV-transformed_lymphocytes, Colon_Sigmoid, Colon_Transverse, Esophagus_Gastroesophageal_Junction, Esophagus_Mucosa, Esophagus_Muscularis, Heart_Atrial_Appendage, Heart_Left_Ventricle, Liver, Lung, Minor_Salivary_Gland, Muscle_Skeletal, Nerve_Tibial, Ovary, Pancreas, Pituitary, Prostate, Skin_Not_Sun_Exposed_Suprapubic, Skin_Sun_Exposed_Lower_leg, Small_Intestine_Terminal_Ileum, Spleen, Stomach, Testis, Thyroid, Uterus, Vagina, Whole_Blood	50	0.470633	0.788072	wFisher	one	14	50	0	50	50	pc1,pc0	0.636391	0.770849	0.823666	0.843439	0.31663	0.495157	0.442782	0.284562	0.0200598	0.643517	0.403228	0.997658	0.40204	0.0940776
ENSG00000104613	INTS10	0	CD4T, Nasal_Epithelium, Whole_Blood_GS, Adipose_Subcutaneous, Artery_Tibial, Brain_Caudate_basal_ganglia, Brain_Cerebellar_Hemisphere, Brain_Cerebellum, Brain_Cortex, Brain_Frontal_Cortex_BA9, basal_ganglia, Brain_Spinal_cord_cervical_c-1, Breast_Mammary_Tissue, Cells_Cultured_fibroblasts, Esophagus_Mucosa, Heart_Atrial_Appendage, Heart_Left_Ventricle, Lung, Nerve_Tibial, Pancreas, Pituitary, Skin_Not_Sun_Exposed_Suprapubic, Skin_Sun_Exposed_Lower_leg, Small_Intestine_Terminal_Ileum, Spleen, Testis, Thyroid, Whole_Blood	28	0.470317	0.788072	wFisher	one	14	28	0	28	28	pc17,pc3,pc13,pc8,pc15,pc5,pc10,pc0,pc20,pc9,pc2,pc16,pc4	0.64699	0.147666	0.747889	0.329764	0.278838	0.169866	0.148417	0.0418376	0.918647	0.735861	0.97018	0.323181	0.827592	0.985205
ENSG00000187116	LILRA5	0	CD4T, Nasal_Epithelium, Whole_Blood_GS, Adipose_Visceral_Omentum, Liver, Minor_Salivary_Gland, Small_Intestine_Terminal_Ileum, Spleen, Whole_Blood	9	0.469312	0.788072	wFisher	one	14	9	0	9	9	pc4,pc5,pc3,pc1,pc2,pc6	0.648865	0.509483	0.980765	0.256957	0.437679	0.119239	0.177731	0.0943482	0.196642	0.225869	0.555693	0.374708	0.832828	0.971122
ENSG00000105755	ETHE1	0	CD4T, Nasal_Epithelium, Whole_Blood_GS, Adipose_Subcutaneous, Adipose_Visceral_Omentum, Adrenal_Gland, Artery_Aorta, Artery_Coronary, Artery_Tibial, Brain_Nucleus_accumbens_basal_ganglia, Breast_Mammary_Tissue, Cells_Cultured_fibroblasts, Colon_Sigmoid, Esophagus_Gastroesophageal_Junction, Esophagus_Mucosa, Esophagus_Muscularis, Heart_Atrial_Appendage, Heart_Left_Ventricle, Liver, Lung, Muscle_Skeletal, Nerve_Tibial, Ovary, Pancreas, Pituitary, Skin_Not_Sun_Exposed_Suprapubic, Skin_Sun_Exposed_Lower_leg, Small_Intestine_Terminal_Ileum, Spleen, Stomach, Thyroid, Whole_Blood	32	0.470462	0.788072	wFisher	one	14	32	0	32	32	pc5,pc1,pc4,pc3,pc2,pc0	0.672277	0.264879	0.669773	0.952163	0.142551	0.2444	0.802296	0.0942893	0.560711	0.162845	0.790324	0.485604	0.352558	0.819143
ENSG00000160862	AZGP1	0	Brain_Caudate_basal_ganglia, Brain_Cerebellum, Brain_Cortex, Brain_Frontal_Cortex_BA9, Brain_Hippocampus, Brain_Nucleus_accumbens_basal_ganglia, basal_ganglia, Esophagus_Muscularis, Heart_Atrial_Appendage, Lung, Prostate, Skin_Not_Sun_Exposed_Suprapubic, Skin_Sun_Exposed_Lower_leg	13	0.468665	0.788072	wFisher	one	14	13	0	13	13	pc3,pc0,pc5,pc8,pc6,pc7,pc2	0.700996	0.337433	0.526565	0.451819	0.390414	0.249079	0.0502585	0.258517	0.988324	0.153343	0.611666	0.59552	0.19736	0.448618
ENSG00000165828	PRAP1	0	Brain_Frontal_Cortex_BA9, Brain_Spinal_cord_cervical_c-1, Colon_Sigmoid, Colon_Transverse, Esophagus_Muscularis, Minor_Salivary_Gland, Nerve_Tibial, Testis	8	0.470296	0.788072	wFisher	one	14	8	0	8	8	pc6,pc4,pc1,pc0,pc3	0.705423	0.611053	0.221747	0.541069	0.0403398	0.900086	0.19769	0.812901	0.368072	0.0947903	0.359907	0.831464	0.387181	0.359073
ENSG00000092439	TRPM7	0	Nasal_Epithelium, Whole_Blood_GS, Artery_Tibial, Brain_Caudate_basal_ganglia, Brain_Cerebellar_Hemisphere, Brain_Cerebellum, Cells_Cultured_fibroblasts, Muscle_Skeletal, Nerve_Tibial, Prostate	10	0.468644	0.788072	wFisher	one	14	10	0	10	10	pc7,pc1,pc0,pc6,pc3,pc2,pc8,pc5,pc9,pc4	0.839069	0.166661	0.183586	0.874269	0.259675	0.823761	0.133852	0.394137	0.0376671	0.443108	0.988961	0.660941	0.757695	0.53976
ENSG00000136842	TMOD1	0	CD4T, Whole_Blood_GS, Monocytes_MESA, Adipose_Subcutaneous, Adrenal_Gland, Brain_Cerebellar_Hemisphere, Brain_Cerebellum, Ovary, Testis	9	0.469864	0.788072	wFisher	one	14	9	0	9	9	pc3,pc1,pc2,pc4,pc7,pc0,pc6	0.859227	0.939593	0.158956	0.421038	0.993831	0.367568	0.786025	0.141655	0.0524082	0.871311	0.994824	0.698749	0.0972678	0.85628
ENSG00000171877	FRMD5	0	Brain_Caudate_basal_ganglia, Colon_Transverse, Skin_Not_Sun_Exposed_Suprapubic, Stomach	4	0.468767	0.788072	wFisher	one	14	4	0	4	4	pc3,pc1,pc0,pc2	0.871049	0.820212	0.413766	0.731403	0.63134	0.116236	0.246503	0.246504	0.915486	0.0106716	0.498486	0.319304	0.427194	0.756081
ENSG00000134852	CLOCK	0	CD4T, Nasal_Epithelium, Whole_Blood_GS, Adipose_Subcutaneous, Adipose_Visceral_Omentum, Artery_Aorta, Artery_Tibial, Brain_Amygdala, Brain_Hypothalamus, Breast_Mammary_Tissue, Cells_Cultured_fibroblasts, Colon_Transverse, Esophagus_Gastroesophageal_Junction, Esophagus_Mucosa, Esophagus_Muscularis, Heart_Atrial_Appendage, Lung, Muscle_Skeletal, Nerve_Tibial, Pancreas, Skin_Not_Sun_Exposed_Suprapubic, Skin_Sun_Exposed_Lower_leg, Small_Intestine_Terminal_Ileum, Spleen, Testis, Thyroid, Whole_Blood	27	0.470681	0.788072	wFisher	one	14	27	0	27	27	pc0,pc4,pc7,pc10,pc3,pc6,pc1,pc2	0.889174	0.328469	0.722161	0.524375	0.275426	0.500311	0.960782	0.0963874	0.112087	0.737909	0.231196	0.493062	0.621611	0.548026
ENSG00000136603	SKIL	0	Monocytes_MESA, Cells_Cultured_fibroblasts, Esophagus_Mucosa, Heart_Left_Ventricle, Muscle_Skeletal, Nerve_Tibial	6	0.46992	0.788072	wFisher	one	14	6	0	6	6	pc4,pc5,pc3,pc2,pc0,pc1	0.903483	0.45586	0.599795	0.542342	0.952786	0.0328184	0.613836	0.238084	0.0798396	0.324968	0.749129	0.201586	0.280526	0.795596
ENSG00000180658	OR2A4	0	Nasal_Epithelium, Testis	2	0.470573	0.788072	wFisher	one	14	2	0	2	2	pc1,pc0	0.924233	0.364539	0.369323	0.121294	0.620191	0.122107	0.497355	0.685253	0.138412	0.923281	0.0875385	0.128913	0.632157	0.914145
ENSG00000132763	MMACHC	0	CD4T, Nasal_Epithelium, Whole_Blood_GS, Adipose_Subcutaneous, Adrenal_Gland, Artery_Aorta, Artery_Tibial, Brain_Anterior_cingulate_cortex_BA24, Brain_Cerebellar_Hemisphere, Brain_Hypothalamus, Brain_Spinal_cord_cervical_c-1, Breast_Mammary_Tissue, Cells_Cultured_fibroblasts, Cells_EBV-transformed_lymphocytes, Colon_Sigmoid, Esophagus_Gastroesophageal_Junction, Esophagus_Mucosa, Esophagus_Muscularis, Heart_Atrial_Appendage, Heart_Left_Ventricle, Muscle_Skeletal, Ovary, Pancreas, Prostate, Skin_Sun_Exposed_Lower_leg, Testis	26	0.469958	0.788072	wFisher	one	14	26	0	26	26	pc0,pc1,pc2,pc6,pc4,pc7	0.946049	0.116381	0.335552	0.394208	0.2676	0.564182	0.605127	0.416704	0.841099	0.19345	0.303496	0.768222	0.154221	0.127497
ENSG00000237649	KIFC1	0	Breast_Mammary_Tissue, Lung, Prostate	3	0.471053	0.788072	wFisher	one	14	3	0	3	3	pc1,pc2,pc0	0.968376	0.939204	0.835586	0.853665	0.129816	0.234016	0.498706	0.786196	0.386114	0.843102	0.845765	0.394476	0.945695	0.000337668
ENSG00000100167	SEPTIN3	0	Brain_Caudate_basal_ganglia, Brain_Cerebellum, Brain_Cortex, Brain_Hippocampus, Brain_Hypothalamus, Lung, Pituitary, Testis	8	0.471115	0.78809	wFisher	one	14	8	0	8	8	pc6,pc0,pc1,pc3,pc2,pc4,pc5	0.571799	0.413811	0.220419	0.681926	0.251562	0.88386	0.375898	0.183597	0.64792	0.126033	0.918066	0.507278	0.255368	0.888842
ENSG00000145920	CPLX2	0	CD4T, Nasal_Epithelium, Brain_Nucleus_accumbens_basal_ganglia, Lung, Pancreas, Thyroid	6	0.471183	0.788136	wFisher	one	14	6	0	6	6	pc1,pc4,pc5,pc0,pc2	0.618255	0.265114	0.102479	0.17728	0.139741	0.341831	0.449946	0.961008	0.222101	0.328889	0.326138	0.573438	0.780476	0.0765454
ENSG00000073598	FNDC8	0	CD4T, Skin_Sun_Exposed_Lower_leg	2	0.471247	0.788176	wFisher	one	14	2	0	2	2	pc0,pc1	0.934839	0.809179	0.585009	0.971918	0.986723	0.385331	0.0072625	0.261343	0.998454	0.768912	0.0283541	0.955571	0.290985	0.536488
ENSG00000182979	MTA1	0	Nasal_Epithelium, Adipose_Visceral_Omentum	2	0.471349	0.788213	wFisher	one	14	2	0	2	2	pc0,pc1	0.0421148	0.531679	0.782704	0.123327	0.185928	0.650238	0.254005	0.871934	0.267268	0.853116	0.617611	0.630852	0.352217	0.29223
ENSG00000129654	FOXJ1	0	Adipose_Visceral_Omentum, Colon_Transverse	2	0.471314	0.788213	wFisher	one	14	2	0	2	2	pc0,pc1	0.0472382	0.0346543	0.73112	0.712988	0.22611	0.633315	0.242031	0.944632	0.606844	0.915214	0.915881	0.21633	0.734517	0.206238
ENSG00000135519	KCNH3	0	CD4T, Whole_Blood_GS, Brain_Cerebellar_Hemisphere, Small_Intestine_Terminal_Ileum, Thyroid	5	0.471458	0.788328	wFisher	one	14	5	0	5	5	pc3,pc0,pc2,pc1,pc4	0.89157	0.100422	0.23701	0.931293	0.121435	0.388665	0.343154	0.933629	0.0921854	0.777151	0.314242	0.207623	0.54294	0.921266
ENSG00000065989	PDE4A	0	CD4T, Artery_Aorta, Brain_Cerebellar_Hemisphere, Brain_Cerebellum, Cells_Cultured_fibroblasts, Colon_Transverse, Esophagus_Gastroesophageal_Junction, Heart_Left_Ventricle	8	0.471748	0.788367	wFisher	one	14	8	0	8	8	pc5,pc2,pc0,pc4,pc6,pc7,pc3,pc1	0.00288806	0.758094	0.520474	0.936867	0.924536	0.571729	0.907159	0.916214	0.492227	0.271597	0.964806	0.346324	0.417284	0.144814
ENSG00000260097	SPDYE6	0	Nasal_Epithelium, Adipose_Subcutaneous, Adipose_Visceral_Omentum, Adrenal_Gland, Artery_Aorta, Artery_Coronary, Artery_Tibial, Brain_Cerebellar_Hemisphere, Brain_Cortex, Breast_Mammary_Tissue, Cells_Cultured_fibroblasts, Colon_Transverse, Esophagus_Mucosa, Esophagus_Muscularis, Heart_Atrial_Appendage, Heart_Left_Ventricle, Liver, Lung, Muscle_Skeletal, Nerve_Tibial, Ovary, Pancreas, Prostate, Skin_Not_Sun_Exposed_Suprapubic, Skin_Sun_Exposed_Lower_leg, Small_Intestine_Terminal_Ileum, Spleen, Stomach, Testis, Thyroid, Uterus, Vagina, Whole_Blood	33	0.471668	0.788367	wFisher	one	14	33	0	33	33	pc4,pc1,pc5,pc2,pc3,pc7,pc8	0.110167	0.989465	0.449221	0.292711	0.222327	0.694678	0.0359652	0.597337	0.348206	0.583231	0.791318	0.336765	0.757985	0.923939
ENSG00000162494	LRRC38	0	Adipose_Subcutaneous, Adipose_Visceral_Omentum, Esophagus_Mucosa, Heart_Atrial_Appendage, Lung, Muscle_Skeletal, Stomach	7	0.471773	0.788367	wFisher	one	14	7	0	7	7	pc2,pc0,pc1,pc3,pc5,pc4	0.154253	0.869079	0.188803	0.714698	0.798755	0.761165	0.41883	0.881877	0.520398	0.571046	0.133315	0.0362338	0.68218	0.702605
ENSG00000213934	HBG1	0	Whole_Blood_GS, Brain_Amygdala	2	0.471842	0.788367	wFisher	one	14	2	0	2	2	pc0,pc1	0.236108	0.805213	0.881196	0.250623	0.0298602	0.886113	0.374486	0.771077	0.671151	0.467874	0.790179	0.418422	0.693704	0.0303726
ENSG00000152785	BMP3	0	Nasal_Epithelium, Whole_Blood_GS, Adipose_Subcutaneous, Brain_Cerebellar_Hemisphere, Brain_Cerebellum, Cells_Cultured_fibroblasts, Nerve_Tibial, Skin_Not_Sun_Exposed_Suprapubic, Skin_Sun_Exposed_Lower_leg, Uterus	10	0.471699	0.788367	wFisher	one	14	10	0	10	10	pc5,pc2,pc3,pc7,pc1,pc4,pc9,pc8	0.328727	0.15809	0.662496	0.0336212	0.335866	0.548519	0.887793	0.938879	0.5435	0.730702	0.134131	0.888249	0.0598447	0.567136
ENSG00000132517	SLC52A1	0	CD4T, Nasal_Epithelium, Brain_Hippocampus, Cells_Cultured_fibroblasts, Colon_Transverse, Esophagus_Mucosa, Skin_Not_Sun_Exposed_Suprapubic, Skin_Sun_Exposed_Lower_leg, Small_Intestine_Terminal_Ileum, Spleen	10	0.471695	0.788367	wFisher	one	14	10	0	10	10	pc4,pc3,pc0,pc9,pc5,pc7,pc2	0.680978	0.656793	0.740056	0.0978788	0.577128	0.335073	0.692223	0.0202836	0.979842	0.827073	0.115909	0.665403	0.837186	0.438591
ENSG00000173812	EIF1	0	Nasal_Epithelium, Whole_Blood_GS, Esophagus_Mucosa, Muscle_Skeletal	4	0.471837	0.788367	wFisher	one	14	4	0	4	4	pc0,pc2,pc1,pc3	0.721431	0.481042	0.0230514	0.0871959	0.476209	0.943092	0.563153	0.568791	0.518498	0.105719	0.254809	0.641941	0.979969	0.294903
ENSG00000254153	LINC02950	0	Breast_Mammary_Tissue, Colon_Transverse, Esophagus_Mucosa, Lung, Minor_Salivary_Gland, Skin_Not_Sun_Exposed_Suprapubic, Skin_Sun_Exposed_Lower_leg, Stomach, Testis, Thyroid	10	0.471544	0.788367	wFisher	one	14	10	0	10	10	pc7,pc4,pc2,pc1,pc6,pc0	0.722517	0.279993	0.691307	0.282311	0.104	0.587363	0.273666	0.633411	0.222054	0.116767	0.27244	0.508485	0.417124	0.829846
ENSG00000272707		0	Lung, Skin_Sun_Exposed_Lower_leg	2	0.471616	0.788367	wFisher	one	14	2	0	2	2	pc1,pc0	0.924997	0.73362	0.298308	0.165243	0.103514	0.145439	0.585746	0.255868	0.239844	0.782151	0.283272	0.693151	0.403403	0.677815
ENSG00000197245	FAM110D	0	Adipose_Subcutaneous, Adipose_Visceral_Omentum, Artery_Aorta, Artery_Tibial, Brain_Amygdala, Brain_Caudate_basal_ganglia, Brain_Cerebellar_Hemisphere, Brain_Cerebellum, Brain_Cortex, Brain_Frontal_Cortex_BA9, Brain_Hippocampus, Brain_Hypothalamus, Brain_Nucleus_accumbens_basal_ganglia, basal_ganglia, Brain_Substantia_nigra, Breast_Mammary_Tissue, Colon_Sigmoid, Colon_Transverse, Esophagus_Gastroesophageal_Junction, Esophagus_Mucosa, Esophagus_Muscularis, Heart_Atrial_Appendage, Heart_Left_Ventricle, Kidney_Cortex, Lung, Muscle_Skeletal, Nerve_Tibial, Ovary, Pancreas, Pituitary, Prostate, Skin_Not_Sun_Exposed_Suprapubic, Skin_Sun_Exposed_Lower_leg, Spleen, Stomach, Testis, Thyroid, Vagina	38	0.472154	0.788521	wFisher	one	14	38	0	38	38	pc0,pc3,pc1,pc2,pc4	0.011016	0.675691	0.401501	0.500131	0.129791	0.413576	0.723487	0.950738	0.634694	0.180631	0.619075	0.849717	0.737265	0.0690246
ENSG00000082126	MPP4	0	Brain_Caudate_basal_ganglia, Brain_Cerebellum, Brain_Cortex, Brain_Hypothalamus, Cells_Cultured_fibroblasts	5	0.4722	0.788521	wFisher	one	14	5	0	5	5	pc0,pc2,pc4,pc3,pc1	0.145618	0.388421	0.069406	0.111314	0.917623	0.481451	0.487672	0.5579	0.808119	0.364081	0.841891	0.195396	0.617893	0.286263
ENSG00000162267	ITIH3	0	CD4T, Brain_Caudate_basal_ganglia, Minor_Salivary_Gland, Muscle_Skeletal, Whole_Blood	5	0.472052	0.788521	wFisher	one	14	5	0	5	5	pc1,pc2,pc0,pc4,pc3	0.153918	0.153188	0.546215	0.769329	0.227221	0.254757	0.0245103	0.81461	0.422774	0.763516	0.277912	0.882558	0.860408	0.111844
ENSG00000114446	IFT57	0	CD4T, Nasal_Epithelium, Whole_Blood_GS, Monocytes_MESA, Adrenal_Gland, Brain_Cerebellar_Hemisphere, Brain_Cerebellum, Brain_Cortex, Brain_Frontal_Cortex_BA9, Colon_Transverse, Esophagus_Mucosa, Esophagus_Muscularis, Lung, Nerve_Tibial, Pancreas, Pituitary, Skin_Not_Sun_Exposed_Suprapubic, Skin_Sun_Exposed_Lower_leg, Stomach, Whole_Blood	20	0.472047	0.788521	wFisher	one	14	20	0	20	20	pc0,pc2,pc10,pc8,pc7,pc11,pc9,pc6,pc4,pc1	0.265375	0.160166	0.413969	0.712665	0.360322	0.254556	0.855344	0.157512	0.848239	0.286629	0.347629	0.225524	0.798458	0.967277
ENSG00000168824	NSG1	0	CD4T, Nasal_Epithelium, Whole_Blood_GS, Adipose_Subcutaneous, Adipose_Visceral_Omentum, Artery_Aorta, Brain_Amygdala, Brain_Cortex, Brain_Frontal_Cortex_BA9, Brain_Nucleus_accumbens_basal_ganglia, Breast_Mammary_Tissue, Cells_Cultured_fibroblasts, Colon_Sigmoid, Esophagus_Mucosa, Heart_Left_Ventricle, Lung, Nerve_Tibial, Pancreas, Skin_Not_Sun_Exposed_Suprapubic, Skin_Sun_Exposed_Lower_leg, Spleen, Thyroid, Whole_Blood	23	0.472215	0.788521	wFisher	one	14	23	0	23	23	pc9,pc5,pc10,pc8,pc2,pc6	0.313159	0.0660795	0.414323	0.093922	0.677197	0.594307	0.258247	0.630785	0.252378	0.249803	0.405651	0.825037	0.265495	0.912442
ENSG00000139173	TMEM117	0	Nasal_Epithelium, Brain_Hippocampus, Cells_Cultured_fibroblasts, Kidney_Cortex, Muscle_Skeletal, Nerve_Tibial, Skin_Not_Sun_Exposed_Suprapubic, Skin_Sun_Exposed_Lower_leg, Thyroid	9	0.472067	0.788521	wFisher	one	14	9	0	9	9	pc5,pc6,pc2,pc0,pc3,pc1,pc4,pc7	0.680156	0.568956	0.587279	0.294734	0.521604	0.191998	0.93059	0.378806	0.0826267	0.160166	0.0543284	0.605427	0.747441	0.480862
ENSG00000171757	LRRC34	0	Nasal_Epithelium, Whole_Blood_GS, Adipose_Subcutaneous, Adipose_Visceral_Omentum, Adrenal_Gland, Artery_Aorta, Artery_Coronary, Artery_Tibial, Brain_Cerebellar_Hemisphere, Brain_Cerebellum, Brain_Cortex, Brain_Frontal_Cortex_BA9, Breast_Mammary_Tissue, Cells_Cultured_fibroblasts, Colon_Sigmoid, Colon_Transverse, Esophagus_Gastroesophageal_Junction, Esophagus_Mucosa, Esophagus_Muscularis, Heart_Left_Ventricle, Minor_Salivary_Gland, Muscle_Skeletal, Nerve_Tibial, Ovary, Skin_Not_Sun_Exposed_Suprapubic, Skin_Sun_Exposed_Lower_leg, Small_Intestine_Terminal_Ileum, Spleen, Stomach, Thyroid	30	0.472168	0.788521	wFisher	one	14	30	0	30	30	pc4,pc2,pc0,pc1,pc3	0.846825	0.0611809	0.789913	0.20744	0.653454	0.671044	0.0950001	0.683131	0.928425	0.296406	0.209454	0.0307983	0.943433	0.980951
ENSG00000115661	STK16	0	Whole_Blood_GS, Adrenal_Gland, Brain_Cortex, Brain_Frontal_Cortex_BA9, Brain_Hypothalamus, basal_ganglia, Whole_Blood	7	0.472265	0.788538	wFisher	one	14	7	0	7	7	pc3,pc2,pc4,pc1,pc0,pc5	0.46785	0.786993	0.0353524	0.228002	0.186093	0.379859	0.845497	0.911571	0.235417	0.208596	0.600757	0.307852	0.746349	0.235044
ENSG00000139180	NDUFA9	0	CD4T, Brain_Amygdala, Brain_Cerebellum, Brain_Frontal_Cortex_BA9, Brain_Nucleus_accumbens_basal_ganglia, Cells_Cultured_fibroblasts, Esophagus_Muscularis, Heart_Atrial_Appendage, Heart_Left_Ventricle, Lung, Muscle_Skeletal, Nerve_Tibial, Ovary, Skin_Not_Sun_Exposed_Suprapubic, Skin_Sun_Exposed_Lower_leg, Stomach, Testis, Thyroid, Whole_Blood	19	0.472354	0.78862	wFisher	one	14	19	0	19	19	pc3,pc1,pc6,pc12,pc5,pc11,pc7,pc13	0.263583	0.077774	0.339789	0.732049	0.464671	0.709249	0.68255	0.618924	0.936881	0.307805	0.658854	0.0935374	0.441413	0.260477
ENSG00000087206	UIMC1	0	CD4T, Nasal_Epithelium, Whole_Blood_GS, Adipose_Subcutaneous, Brain_Cerebellar_Hemisphere, Brain_Cerebellum, Brain_Cortex, basal_ganglia, Cells_Cultured_fibroblasts, Cells_EBV-transformed_lymphocytes, Colon_Transverse, Esophagus_Gastroesophageal_Junction, Esophagus_Mucosa, Esophagus_Muscularis, Lung, Nerve_Tibial, Ovary, Pancreas, Skin_Not_Sun_Exposed_Suprapubic, Skin_Sun_Exposed_Lower_leg, Small_Intestine_Terminal_Ileum, Spleen, Testis, Whole_Blood	24	0.47285	0.788736	wFisher	one	14	24	0	24	24	pc0,pc5,pc2,pc9,pc3,pc8,pc7	0.0206105	0.70929	0.319632	0.607018	0.869995	0.944785	0.523177	0.223878	0.211507	0.903412	0.697872	0.749364	0.761978	0.223294
ENSG00000116663	FBXO6	0	Nasal_Epithelium, Whole_Blood_GS, Adipose_Subcutaneous, Adipose_Visceral_Omentum, Artery_Aorta, Artery_Coronary, Artery_Tibial, Brain_Caudate_basal_ganglia, Brain_Cerebellar_Hemisphere, basal_ganglia, Breast_Mammary_Tissue, Cells_Cultured_fibroblasts, Colon_Sigmoid, Colon_Transverse, Esophagus_Gastroesophageal_Junction, Esophagus_Mucosa, Esophagus_Muscularis, Heart_Atrial_Appendage, Heart_Left_Ventricle, Lung, Muscle_Skeletal, Nerve_Tibial, Ovary, Pancreas, Pituitary, Prostate, Skin_Not_Sun_Exposed_Suprapubic, Skin_Sun_Exposed_Lower_leg, Spleen, Testis, Thyroid, Whole_Blood	32	0.472797	0.788736	wFisher	one	14	32	0	32	32	pc13,pc10,pc7,pc12,pc6,pc5,pc3,pc0,pc8,pc9	0.0218772	0.699238	0.56094	0.922357	0.110271	0.422815	0.0530314	0.875326	0.395908	0.617135	0.92287	0.879086	0.342505	0.628981
ENSG00000259240	MIR4713HG	0	Esophagus_Mucosa, Testis	2	0.472578	0.788736	wFisher	one	14	2	0	2	2	pc1,pc0	0.0471341	0.0611748	0.542889	0.54609	0.730469	0.8067	0.830147	0.252358	0.78657	0.899672	0.30015	0.593391	0.705326	0.292813
ENSG00000163239	TDRD10	0	Adipose_Subcutaneous, Adipose_Visceral_Omentum, Adrenal_Gland, Artery_Aorta, Artery_Coronary, Artery_Tibial, Brain_Cerebellum, Brain_Cortex, Brain_Hypothalamus, Breast_Mammary_Tissue, Colon_Sigmoid, Colon_Transverse, Esophagus_Gastroesophageal_Junction, Esophagus_Mucosa, Esophagus_Muscularis, Heart_Atrial_Appendage, Heart_Left_Ventricle, Liver, Lung, Muscle_Skeletal, Nerve_Tibial, Pituitary, Skin_Not_Sun_Exposed_Suprapubic, Skin_Sun_Exposed_Lower_leg, Small_Intestine_Terminal_Ileum, Spleen, Stomach, Testis, Thyroid, Uterus	30	0.472551	0.788736	wFisher	one	14	30	0	30	30	pc2,pc0,pc1	0.133748	0.917289	0.734191	0.921899	0.531545	0.701977	0.500157	0.173091	0.723933	0.367046	0.123938	0.171326	0.930234	0.601142
ENSG00000175309	PHYKPL	0	CD4T, Nasal_Epithelium, Whole_Blood_GS, Monocytes_MESA, Artery_Tibial, Brain_Cerebellar_Hemisphere, Breast_Mammary_Tissue, Cells_Cultured_fibroblasts, Heart_Left_Ventricle, Lung, Muscle_Skeletal, Pancreas, Testis, Thyroid, Whole_Blood	15	0.472825	0.788736	wFisher	one	14	15	0	15	15	pc12,pc8,pc9,pc2,pc5,pc10,pc3	0.13927	0.182981	0.0709639	0.0546661	0.288644	0.532664	0.134975	0.994126	0.893987	0.258435	0.676881	0.854508	0.297847	0.843609
ENSG00000007237	GAS7	0	Nasal_Epithelium, Whole_Blood_GS, Adrenal_Gland, Cells_Cultured_fibroblasts, Heart_Left_Ventricle, Lung, Muscle_Skeletal, Nerve_Tibial, Skin_Not_Sun_Exposed_Suprapubic, Skin_Sun_Exposed_Lower_leg, Thyroid, Vagina	12	0.472958	0.788736	wFisher	one	14	12	0	12	12	pc2,pc5,pc3,pc10,pc6,pc7,pc11,pc9	0.210252	0.726018	0.215314	0.277432	0.0207721	0.472966	0.844688	0.871179	0.278794	0.227012	0.403839	0.837117	0.669134	0.368214
ENSG00000096080	MRPS18A	0	Whole_Blood_GS, Brain_Amygdala, Heart_Left_Ventricle, Nerve_Tibial	4	0.472842	0.788736	wFisher	one	14	4	0	4	4	pc0,pc1,pc3,pc2	0.238461	0.721726	0.100679	0.221711	0.761487	0.751913	0.783044	0.187734	0.978777	0.993322	0.510038	0.208571	0.40321	0.791812
ENSG00000144895	EIF2A	0	CD4T, Nasal_Epithelium, Whole_Blood_GS, Adipose_Subcutaneous, Adipose_Visceral_Omentum, Adrenal_Gland, Artery_Aorta, Artery_Coronary, Artery_Tibial, Brain_Amygdala, Brain_Anterior_cingulate_cortex_BA24, Brain_Caudate_basal_ganglia, Brain_Cerebellar_Hemisphere, Brain_Cerebellum, Brain_Cortex, Brain_Frontal_Cortex_BA9, Brain_Hippocampus, Brain_Hypothalamus, Brain_Nucleus_accumbens_basal_ganglia, basal_ganglia, Brain_Substantia_nigra, Breast_Mammary_Tissue, Cells_Cultured_fibroblasts, Colon_Sigmoid, Colon_Transverse, Esophagus_Gastroesophageal_Junction, Esophagus_Mucosa, Esophagus_Muscularis, Heart_Atrial_Appendage, Heart_Left_Ventricle, Liver, Lung, Minor_Salivary_Gland, Muscle_Skeletal, Nerve_Tibial, Ovary, Pancreas, Pituitary, Prostate, Skin_Not_Sun_Exposed_Suprapubic, Skin_Sun_Exposed_Lower_leg, Small_Intestine_Terminal_Ileum, Spleen, Stomach, Testis, Thyroid, Uterus, Vagina, Whole_Blood	49	0.472617	0.788736	wFisher	one	14	49	0	49	49	pc0	0.333793	0.776099	0.226938	0.176683	0.65743	0.489036	0.163524	0.343539	0.510866	0.00867728	0.891364	0.798689	0.915959	0.332869
ENSG00000155269	GPR78	0	Brain_Anterior_cingulate_cortex_BA24, Esophagus_Mucosa, Ovary	3	0.472942	0.788736	wFisher	one	14	3	0	3	3	pc1,pc0,pc2	0.36069	0.619915	0.463641	0.348549	0.845545	0.787813	0.340707	0.0939207	0.595381	0.929222	0.807865	0.495612	0.0826262	0.806538
ENSG00000278254		0	Brain_Caudate_basal_ganglia, Brain_Hypothalamus, Brain_Nucleus_accumbens_basal_ganglia	3	0.472827	0.788736	wFisher	one	14	3	0	3	3	pc2,pc0,pc1	0.543384	0.792853	0.931695	0.929173	0.0334827	0.674448	0.84599	0.509002	0.0839049	0.832633	0.608028	0.435284	0.556096	0.143103
ENSG00000163938	GNL3	0	Nasal_Epithelium, Monocytes_MESA, Adipose_Subcutaneous, Adrenal_Gland, Artery_Aorta, Artery_Coronary, Artery_Tibial, Brain_Anterior_cingulate_cortex_BA24, Brain_Cerebellar_Hemisphere, Brain_Cerebellum, Brain_Cortex, Brain_Frontal_Cortex_BA9, Brain_Hypothalamus, Brain_Nucleus_accumbens_basal_ganglia, basal_ganglia, Breast_Mammary_Tissue, Cells_Cultured_fibroblasts, Colon_Sigmoid, Colon_Transverse, Esophagus_Gastroesophageal_Junction, Esophagus_Mucosa, Esophagus_Muscularis, Heart_Atrial_Appendage, Heart_Left_Ventricle, Muscle_Skeletal, Nerve_Tibial, Ovary, Pancreas, Pituitary, Skin_Not_Sun_Exposed_Suprapubic, Skin_Sun_Exposed_Lower_leg, Small_Intestine_Terminal_Ileum, Stomach, Testis, Thyroid	35	0.472985	0.788736	wFisher	one	14	35	0	35	35	pc2,pc4,pc0,pc7,pc1,pc5,pc6	0.718925	0.172265	0.769024	0.808998	0.221466	0.324859	0.0476536	0.913937	0.407765	0.684078	0.87527	0.0831181	0.579315	0.0763347
ENSG00000113163	CERT1	0	Esophagus_Mucosa, Liver, Muscle_Skeletal	3	0.472977	0.788736	wFisher	one	14	3	0	3	3	pc2,pc0,pc1	0.85828	0.279932	0.404389	0.0535249	0.101627	0.76034	0.52176	0.691324	0.0912481	0.635022	0.809988	0.429359	0.40196	0.614911
ENSG00000276234	TADA2A	0	CD4T, Nasal_Epithelium, Whole_Blood_GS, Adipose_Subcutaneous, Adipose_Visceral_Omentum, Adrenal_Gland, Artery_Aorta, Artery_Coronary, Artery_Tibial, Brain_Anterior_cingulate_cortex_BA24, Brain_Caudate_basal_ganglia, Brain_Cerebellar_Hemisphere, Brain_Cerebellum, Brain_Cortex, Brain_Frontal_Cortex_BA9, Brain_Hippocampus, Brain_Hypothalamus, basal_ganglia, Brain_Spinal_cord_cervical_c-1, Breast_Mammary_Tissue, Cells_Cultured_fibroblasts, Cells_EBV-transformed_lymphocytes, Colon_Sigmoid, Colon_Transverse, Esophagus_Gastroesophageal_Junction, Esophagus_Mucosa, Esophagus_Muscularis, Heart_Atrial_Appendage, Heart_Left_Ventricle, Kidney_Cortex, Liver, Lung, Minor_Salivary_Gland, Muscle_Skeletal, Nerve_Tibial, Ovary, Pancreas, Pituitary, Prostate, Skin_Not_Sun_Exposed_Suprapubic, Skin_Sun_Exposed_Lower_leg, Small_Intestine_Terminal_Ileum, Spleen, Stomach, Testis, Thyroid, Vagina, Whole_Blood	48	0.472896	0.788736	wFisher	one	14	48	0	48	48	pc2,pc1,pc0	0.894588	0.184075	0.195313	0.197468	0.80364	0.811415	0.210024	0.0577896	0.799996	0.787127	0.716117	0.249383	0.695192	0.965505
ENSG00000173542	MOB1B	0	CD4T, Nasal_Epithelium, Whole_Blood_GS, Brain_Anterior_cingulate_cortex_BA24, Brain_Hippocampus, Brain_Hypothalamus, Esophagus_Mucosa, Heart_Left_Ventricle, Pancreas, Skin_Not_Sun_Exposed_Suprapubic, Vagina	11	0.472957	0.788736	wFisher	one	14	11	0	11	11	pc1,pc4,pc2,pc5,pc8,pc6,pc9,pc3	0.964145	0.101298	0.0224304	0.928319	0.854722	0.853669	0.572725	0.595836	0.209567	0.616319	0.694787	0.145428	0.567972	0.587818
ENSG00000273812	LINC02970	0	Whole_Blood_GS, Vagina	2	0.473122	0.788898	wFisher	one	14	2	0	2	2	pc0,pc1	0.794669	0.990794	0.278018	0.742699	0.644345	0.550924	0.524805	0.247936	0.187904	0.944407	0.191515	0.923424	0.0800902	0.229819
ENSG00000276850		0	Adipose_Visceral_Omentum, Esophagus_Mucosa, Liver, Lung, Minor_Salivary_Gland, Skin_Not_Sun_Exposed_Suprapubic, Skin_Sun_Exposed_Lower_leg, Testis, Vagina	9	0.47469	0.789067	wFisher	one	14	9	0	9	9	pc4,pc2,pc6,pc7,pc3,pc1,pc8,pc0	0.0162664	0.652399	0.177268	0.411809	0.188576	0.270203	0.385696	0.887318	0.355433	0.881649	0.680078	0.676348	0.72794	0.21283
ENSG00000172985	SH3RF3	0	Nasal_Epithelium, Whole_Blood_GS, Artery_Aorta, Artery_Coronary, Artery_Tibial, Brain_Cerebellum, Breast_Mammary_Tissue, Cells_Cultured_fibroblasts, Esophagus_Gastroesophageal_Junction, Esophagus_Mucosa, Esophagus_Muscularis, Heart_Atrial_Appendage, Muscle_Skeletal, Pancreas, Skin_Not_Sun_Exposed_Suprapubic, Skin_Sun_Exposed_Lower_leg, Spleen, Testis, Vagina, Whole_Blood	20	0.473979	0.789067	wFisher	one	14	20	0	20	20	pc3,pc6,pc10,pc14,pc2,pc5,pc8,pc13,pc4	0.0162756	0.519425	0.301203	0.790919	0.750034	0.271059	0.705934	0.648592	0.574843	0.658483	0.302993	0.38397	0.391072	0.427462
ENSG00000249669	CARMN	0	Esophagus_Mucosa, Testis	2	0.474905	0.789067	wFisher	one	14	2	0	2	2	pc1,pc0	0.0193904	0.357825	0.0359197	0.065407	0.899593	0.772087	0.530565	0.903138	0.987098	0.202629	0.95704	0.429224	0.794067	0.97071
ENSG00000108551	RASD1	0	CD4T, Nerve_Tibial, Spleen, Testis, Thyroid	5	0.47356	0.789067	wFisher	one	14	5	0	5	5	pc3,pc2,pc4,pc1	0.0432529	0.787645	0.598181	0.376932	0.861165	0.00852406	0.130807	0.98822	0.324608	0.825458	0.557841	0.301067	0.431758	0.332055
ENSG00000153406	NMRAL1	0	CD4T, Nasal_Epithelium, Whole_Blood_GS, Monocytes_MESA, Adipose_Subcutaneous, Adipose_Visceral_Omentum, Adrenal_Gland, Artery_Aorta, Artery_Coronary, Artery_Tibial, Brain_Amygdala, Brain_Anterior_cingulate_cortex_BA24, Brain_Caudate_basal_ganglia, Brain_Cerebellar_Hemisphere, Brain_Cerebellum, Brain_Cortex, Brain_Frontal_Cortex_BA9, Brain_Hippocampus, Brain_Hypothalamus, Brain_Nucleus_accumbens_basal_ganglia, basal_ganglia, Brain_Spinal_cord_cervical_c-1, Brain_Substantia_nigra, Breast_Mammary_Tissue, Cells_Cultured_fibroblasts, Cells_EBV-transformed_lymphocytes, Colon_Sigmoid, Colon_Transverse, Esophagus_Gastroesophageal_Junction, Esophagus_Mucosa, Esophagus_Muscularis, Heart_Atrial_Appendage, Heart_Left_Ventricle, Liver, Lung, Minor_Salivary_Gland, Muscle_Skeletal, Nerve_Tibial, Ovary, Pancreas, Pituitary, Prostate, Skin_Not_Sun_Exposed_Suprapubic, Skin_Sun_Exposed_Lower_leg, Small_Intestine_Terminal_Ileum, Spleen, Stomach, Testis, Thyroid, Uterus, Whole_Blood	51	0.474252	0.789067	wFisher	one	14	51	0	51	51	pc2,pc1,pc0	0.05611	0.610487	0.380969	0.628135	0.934864	0.175175	0.587407	0.618589	0.516034	0.215003	0.708569	0.837909	0.129592	0.0606281
ENSG00000211448	DIO2	0	Nasal_Epithelium, Artery_Tibial, Colon_Transverse, Esophagus_Mucosa, Heart_Atrial_Appendage, Nerve_Tibial, Skin_Sun_Exposed_Lower_leg, Thyroid	8	0.474138	0.789067	wFisher	one	14	8	0	8	8	pc0,pc6,pc5,pc1,pc7,pc3,pc4	0.0910489	0.589474	0.676843	0.915704	0.551358	0.0410341	0.785861	0.295246	0.294035	0.706286	0.23703	0.449067	0.478786	0.913789
ENSG00000114115	RBP1	0	Nasal_Epithelium, Adipose_Visceral_Omentum, Adrenal_Gland, Artery_Tibial, Brain_Cerebellar_Hemisphere, Brain_Cerebellum, Brain_Frontal_Cortex_BA9, Brain_Hippocampus, Brain_Nucleus_accumbens_basal_ganglia, basal_ganglia, Brain_Spinal_cord_cervical_c-1, Breast_Mammary_Tissue, Colon_Sigmoid, Esophagus_Mucosa, Esophagus_Muscularis, Heart_Atrial_Appendage, Heart_Left_Ventricle, Lung, Muscle_Skeletal, Nerve_Tibial, Pancreas, Pituitary, Skin_Not_Sun_Exposed_Suprapubic, Skin_Sun_Exposed_Lower_leg, Small_Intestine_Terminal_Ileum, Stomach, Testis, Thyroid	28	0.474737	0.789067	wFisher	one	14	28	0	28	28	pc8,pc10,pc1,pc4,pc9,pc2,pc0	0.107115	0.615294	0.598344	0.384514	0.316142	0.900127	0.257256	0.457331	0.0790942	0.989914	0.940002	0.478296	0.504609	0.387318
ENSG00000181638	ZFP41	0	Nasal_Epithelium, Whole_Blood_GS, Adipose_Subcutaneous, Adipose_Visceral_Omentum, Brain_Cerebellar_Hemisphere, Brain_Cortex, Brain_Hypothalamus, Cells_Cultured_fibroblasts, Colon_Sigmoid, Colon_Transverse, Esophagus_Muscularis, Lung, Muscle_Skeletal, Nerve_Tibial, Pituitary, Skin_Not_Sun_Exposed_Suprapubic, Skin_Sun_Exposed_Lower_leg, Spleen, Testis, Thyroid	20	0.475115	0.789067	wFisher	one	14	20	0	20	20	pc2,pc0,pc1,pc3,pc4,pc5,pc7	0.108241	0.588302	0.0707724	0.890316	0.119256	0.60091	0.474044	0.832538	0.0969685	0.694273	0.824571	0.33262	0.994343	0.885457
ENSG00000198515	CNGA1	0	Nasal_Epithelium, Adipose_Subcutaneous, Adipose_Visceral_Omentum, Adrenal_Gland, Artery_Aorta, Artery_Coronary, Artery_Tibial, Brain_Amygdala, Brain_Anterior_cingulate_cortex_BA24, Brain_Caudate_basal_ganglia, Brain_Cerebellar_Hemisphere, Brain_Cerebellum, Brain_Cortex, Brain_Frontal_Cortex_BA9, Brain_Hippocampus, Brain_Hypothalamus, Brain_Nucleus_accumbens_basal_ganglia, basal_ganglia, Brain_Spinal_cord_cervical_c-1, Brain_Substantia_nigra, Breast_Mammary_Tissue, Colon_Sigmoid, Colon_Transverse, Esophagus_Gastroesophageal_Junction, Esophagus_Mucosa, Esophagus_Muscularis, Heart_Atrial_Appendage, Heart_Left_Ventricle, Liver, Lung, Minor_Salivary_Gland, Muscle_Skeletal, Nerve_Tibial, Ovary, Pancreas, Pituitary, Prostate, Skin_Not_Sun_Exposed_Suprapubic, Skin_Sun_Exposed_Lower_leg, Small_Intestine_Terminal_Ileum, Spleen, Stomach, Testis, Thyroid, Uterus, Vagina	46	0.475323	0.789067	wFisher	one	14	46	0	46	46	pc1,pc0,pc3,pc2	0.129624	0.53649	0.306202	0.766357	0.920036	0.637732	0.0041543	0.782367	0.266297	0.50425	0.911481	0.963066	0.48963	0.125105
ENSG00000163738	MTHFD2L	0	CD4T, Whole_Blood_GS, Adrenal_Gland, Brain_Cerebellar_Hemisphere, Brain_Cerebellum, Brain_Spinal_cord_cervical_c-1, Breast_Mammary_Tissue, Ovary	8	0.473502	0.789067	wFisher	one	14	8	0	8	8	pc4,pc2,pc3,pc5,pc1,pc0	0.131086	0.794394	0.16304	0.765214	0.64127	0.400665	0.876315	0.565009	0.316748	0.891724	0.240952	0.160754	0.548345	0.420527
ENSG00000186591	UBE2H	0	Adipose_Subcutaneous, Heart_Atrial_Appendage, Kidney_Cortex, Thyroid, Whole_Blood	5	0.475039	0.789067	wFisher	one	14	5	0	5	5	pc3,pc0,pc1,pc2	0.140428	0.375055	0.188802	0.209495	0.427646	0.726084	0.317064	0.938611	0.15659	0.913615	0.697377	0.224755	0.436513	0.353594
ENSG00000150756	ATPSCKMT	0	Whole_Blood_GS, Monocytes_MESA, Adipose_Subcutaneous, Adipose_Visceral_Omentum, Artery_Aorta, Artery_Tibial, Breast_Mammary_Tissue, Cells_Cultured_fibroblasts, Colon_Transverse, Esophagus_Mucosa, Heart_Atrial_Appendage, Heart_Left_Ventricle, Lung, Muscle_Skeletal, Nerve_Tibial, Skin_Not_Sun_Exposed_Suprapubic, Skin_Sun_Exposed_Lower_leg, Stomach, Testis, Thyroid, Whole_Blood	21	0.474803	0.789067	wFisher	one	14	20.9286	0.267261	20	21	pc5,pc6,pc0,pc13,pc3,pc7,pc15,pc12,pc9,pc10	0.145379	0.707162	0.657904	0.0330688	0.576847	0.658364	0.383434	0.478823	0.909266	0.0846727	0.743708	0.90995	0.425275	0.0608684
ENSG00000257218	GATC	0	CD4T, Nasal_Epithelium, Whole_Blood_GS, Monocytes_MESA, Adipose_Subcutaneous, Adipose_Visceral_Omentum, Adrenal_Gland, Artery_Aorta, Artery_Coronary, Artery_Tibial, Brain_Amygdala, Brain_Anterior_cingulate_cortex_BA24, Brain_Caudate_basal_ganglia, Brain_Cerebellar_Hemisphere, Brain_Cerebellum, Brain_Cortex, Brain_Frontal_Cortex_BA9, Brain_Hippocampus, Brain_Hypothalamus, Brain_Nucleus_accumbens_basal_ganglia, basal_ganglia, Brain_Spinal_cord_cervical_c-1, Brain_Substantia_nigra, Breast_Mammary_Tissue, Cells_Cultured_fibroblasts, Cells_EBV-transformed_lymphocytes, Colon_Sigmoid, Colon_Transverse, Esophagus_Gastroesophageal_Junction, Esophagus_Mucosa, Esophagus_Muscularis, Heart_Atrial_Appendage, Heart_Left_Ventricle, Kidney_Cortex, Liver, Lung, Minor_Salivary_Gland, Muscle_Skeletal, Nerve_Tibial, Ovary, Pancreas, Pituitary, Prostate, Skin_Not_Sun_Exposed_Suprapubic, Skin_Sun_Exposed_Lower_leg, Spleen, Stomach, Testis, Thyroid, Uterus, Whole_Blood	51	0.473947	0.789067	wFisher	one	14	51	0	51	51	pc1,pc3,pc0,pc2,pc4	0.146522	0.294019	0.0694735	0.317917	0.695361	0.760979	0.571712	0.765695	0.0162913	0.808822	0.840293	0.921368	0.602722	0.440018
ENSG00000165533	TTC8	0	CD4T, Nasal_Epithelium, Cells_EBV-transformed_lymphocytes, Esophagus_Muscularis	4	0.474246	0.789067	wFisher	one	14	4	0	4	4	pc2,pc1,pc3,pc0	0.174079	0.524287	0.371696	0.664162	0.581784	0.961426	0.0110151	0.489775	0.481486	0.938608	0.120269	0.997451	0.744725	0.298934
ENSG00000214530	STARD10	0	CD4T, Nasal_Epithelium, Whole_Blood_GS, Monocytes_MESA, Adipose_Subcutaneous, Adipose_Visceral_Omentum, Adrenal_Gland, Artery_Aorta, Artery_Coronary, Artery_Tibial, Brain_Amygdala, Brain_Anterior_cingulate_cortex_BA24, Brain_Caudate_basal_ganglia, Brain_Cerebellar_Hemisphere, Brain_Cerebellum, Brain_Cortex, Brain_Frontal_Cortex_BA9, Brain_Hippocampus, Brain_Hypothalamus, Brain_Nucleus_accumbens_basal_ganglia, basal_ganglia, Brain_Spinal_cord_cervical_c-1, Brain_Substantia_nigra, Breast_Mammary_Tissue, Cells_Cultured_fibroblasts, Colon_Sigmoid, Colon_Transverse, Esophagus_Gastroesophageal_Junction, Esophagus_Mucosa, Esophagus_Muscularis, Heart_Atrial_Appendage, Heart_Left_Ventricle, Liver, Minor_Salivary_Gland, Muscle_Skeletal, Nerve_Tibial, Pituitary, Prostate, Skin_Not_Sun_Exposed_Suprapubic, Skin_Sun_Exposed_Lower_leg, Spleen, Stomach, Testis, Thyroid, Whole_Blood	45	0.474742	0.789067	wFisher	one	14	45	0	45	45	pc0,pc5,pc4,pc3,pc1,pc2	0.179565	0.619851	0.916803	0.853103	0.558099	0.534578	0.736289	0.0581394	0.625832	0.53319	0.97029	0.230866	0.990281	0.0567871
ENSG00000146425	DYNLT1	0	Nasal_Epithelium, Whole_Blood_GS, Adipose_Subcutaneous, Adipose_Visceral_Omentum, Adrenal_Gland, Artery_Aorta, Artery_Coronary, Artery_Tibial, Brain_Caudate_basal_ganglia, Brain_Hypothalamus, Breast_Mammary_Tissue, Cells_Cultured_fibroblasts, Colon_Sigmoid, Colon_Transverse, Esophagus_Gastroesophageal_Junction, Esophagus_Muscularis, Liver, Lung, Nerve_Tibial, Pancreas, Pituitary, Skin_Not_Sun_Exposed_Suprapubic, Stomach, Thyroid, Whole_Blood	25	0.474854	0.789067	wFisher	one	14	25	0	25	25	pc8,pc2,pc0,pc7,pc6,pc1,pc4,pc3	0.181823	0.337342	0.168393	0.451086	0.659291	0.0131745	0.96625	0.782323	0.742443	0.897242	0.0439138	0.358698	0.892747	0.445038
ENSG00000127328	RAB3IP	0	CD4T, Nasal_Epithelium, Whole_Blood_GS, Adipose_Subcutaneous, Adipose_Visceral_Omentum, Adrenal_Gland, Artery_Aorta, Artery_Tibial, Brain_Cortex, Brain_Frontal_Cortex_BA9, Brain_Hippocampus, basal_ganglia, Brain_Spinal_cord_cervical_c-1, Breast_Mammary_Tissue, Cells_Cultured_fibroblasts, Cells_EBV-transformed_lymphocytes, Colon_Sigmoid, Esophagus_Gastroesophageal_Junction, Esophagus_Mucosa, Esophagus_Muscularis, Heart_Atrial_Appendage, Heart_Left_Ventricle, Liver, Muscle_Skeletal, Nerve_Tibial, Pancreas, Pituitary, Prostate, Skin_Not_Sun_Exposed_Suprapubic, Skin_Sun_Exposed_Lower_leg, Spleen, Testis, Whole_Blood	33	0.473319	0.789067	wFisher	one	14	33	0	33	33	pc2,pc15,pc7,pc17,pc12,pc3,pc13,pc6	0.209542	0.38545	0.169286	0.151024	0.783274	0.241591	0.499242	0.690067	0.0857082	0.7068	0.249242	0.734325	0.567799	0.191826
ENSG00000174844	DNAH12	0	Nasal_Epithelium, Adrenal_Gland, Brain_Cerebellum, basal_ganglia, Cells_Cultured_fibroblasts, Lung, Nerve_Tibial, Pancreas, Prostate, Small_Intestine_Terminal_Ileum, Testis, Thyroid	12	0.47532	0.789067	wFisher	one	14	12	0	12	12	pc3,pc2,pc4,pc6,pc0,pc7	0.217123	0.961151	0.918955	0.00806117	0.602274	0.0716193	0.551801	0.24251	0.490246	0.291991	0.70295	0.657133	0.574739	0.840976
ENSG00000151881	TMEM267	0	CD4T, Nasal_Epithelium, Whole_Blood_GS, Adipose_Subcutaneous, Artery_Tibial, Cells_Cultured_fibroblasts, Heart_Atrial_Appendage, Spleen	8	0.474302	0.789067	wFisher	one	14	8	0	8	8	pc6,pc0,pc1,pc2,pc4	0.220111	0.949706	0.575913	0.20128	0.402294	0.594976	0.561708	0.161454	0.371888	0.700181	0.472687	0.637346	0.211658	0.638481
ENSG00000100029	PES1	0	CD4T, Nasal_Epithelium, Whole_Blood_GS, Monocytes_MESA, Adipose_Subcutaneous, Adipose_Visceral_Omentum, Artery_Aorta, Artery_Tibial, Cells_Cultured_fibroblasts, Cells_EBV-transformed_lymphocytes, Colon_Sigmoid, Colon_Transverse, Esophagus_Gastroesophageal_Junction, Esophagus_Mucosa, Esophagus_Muscularis, Lung, Nerve_Tibial, Ovary, Pancreas, Skin_Not_Sun_Exposed_Suprapubic, Skin_Sun_Exposed_Lower_leg, Stomach, Thyroid, Whole_Blood	24	0.474508	0.789067	wFisher	one	14	24	0	24	24	pc2,pc1,pc4,pc5,pc8,pc7	0.241608	0.107401	0.331068	0.103919	0.867108	0.967914	0.659495	0.692642	0.732904	0.358076	0.864469	0.15689	0.380606	0.12575
ENSG00000178307	TMEM11	0	Nasal_Epithelium, Whole_Blood_GS, Monocytes_MESA, Adipose_Subcutaneous, Adipose_Visceral_Omentum, Brain_Caudate_basal_ganglia, Esophagus_Mucosa, Skin_Not_Sun_Exposed_Suprapubic, Skin_Sun_Exposed_Lower_leg	9	0.473725	0.789067	wFisher	one	14	9	0	9	9	pc2,pc1,pc4,pc3,pc6,pc0	0.241915	0.0956574	0.355933	0.411664	0.696077	0.727619	0.212634	0.148077	0.417845	0.73397	0.692142	0.405688	0.738678	0.626234
ENSG00000225056		0	Brain_Amygdala, Brain_Anterior_cingulate_cortex_BA24, Brain_Caudate_basal_ganglia, Brain_Cortex, Brain_Frontal_Cortex_BA9, Brain_Hippocampus, Brain_Hypothalamus, Brain_Nucleus_accumbens_basal_ganglia, basal_ganglia, Brain_Substantia_nigra, Skin_Sun_Exposed_Lower_leg	11	0.473692	0.789067	wFisher	one	14	11	0	11	11	pc2,pc6,pc3,pc4,pc5,pc8	0.246058	0.0497618	0.00720208	0.641783	0.772361	0.038031	0.739688	0.98215	0.527171	0.174972	0.803175	0.500793	0.892731	0.662811
ENSG00000004777	ARHGAP33	0	CD4T, Whole_Blood_GS, Adipose_Subcutaneous, Adipose_Visceral_Omentum, Artery_Aorta, Artery_Coronary, Artery_Tibial, Brain_Cerebellum, Breast_Mammary_Tissue, Cells_Cultured_fibroblasts, Colon_Transverse, Esophagus_Mucosa, Esophagus_Muscularis, Heart_Atrial_Appendage, Liver, Lung, Muscle_Skeletal, Nerve_Tibial, Pancreas, Pituitary, Skin_Not_Sun_Exposed_Suprapubic, Skin_Sun_Exposed_Lower_leg, Stomach, Thyroid, Whole_Blood	25	0.474809	0.789067	wFisher	one	14	25	0	25	25	pc2,pc0,pc4,pc3,pc1	0.264331	0.891225	0.125722	0.516409	0.714205	0.18354	0.780578	0.325827	0.197573	0.100987	0.528095	0.37283	0.683219	0.699195
ENSG00000197136	PCNX3	0	Whole_Blood_GS, Adipose_Subcutaneous, Adrenal_Gland, Artery_Aorta, Artery_Tibial, Brain_Cerebellar_Hemisphere, Brain_Cerebellum, Cells_EBV-transformed_lymphocytes, Colon_Sigmoid, Esophagus_Gastroesophageal_Junction, Esophagus_Mucosa, Esophagus_Muscularis, Heart_Atrial_Appendage, Nerve_Tibial, Ovary, Pituitary, Testis, Thyroid, Vagina	19	0.474478	0.789067	wFisher	one	14	19	0	19	19	pc5,pc7,pc11,pc12,pc3,pc13,pc4,pc8,pc10,pc1,pc2	0.296788	0.758454	0.73459	0.77376	0.251209	0.333188	0.764649	0.154208	0.465731	0.835175	0.827186	0.243815	0.176737	0.744216
ENSG00000101405	OXT	0	CD4T, Adipose_Subcutaneous, Brain_Spinal_cord_cervical_c-1, Kidney_Cortex, Liver, Lung, Skin_Sun_Exposed_Lower_leg	7	0.474759	0.789067	wFisher	one	14	7	0	7	7	pc1,pc4,pc5,pc3,pc2,pc0	0.301884	0.444004	0.0317463	0.329744	0.657509	0.471117	0.436687	0.967624	0.777512	0.112608	0.721864	0.135227	0.351392	0.448728
ENSG00000261786		0	Whole_Blood_GS, Adipose_Subcutaneous, Adipose_Visceral_Omentum, Cells_Cultured_fibroblasts, Colon_Transverse, Esophagus_Gastroesophageal_Junction, Esophagus_Mucosa, Nerve_Tibial, Skin_Not_Sun_Exposed_Suprapubic, Skin_Sun_Exposed_Lower_leg, Stomach, Whole_Blood	12	0.47489	0.789067	wFisher	one	14	12	0	12	12	pc8,pc4,pc1,pc9,pc2,pc7,pc5	0.30722	0.551642	0.0639323	0.452453	0.813369	0.830016	0.101922	0.602391	0.79129	0.695319	0.940512	0.703485	0.0364856	0.865428
ENSG00000267060	PTGES3L	0	CD4T, Nasal_Epithelium, Brain_Caudate_basal_ganglia, Brain_Cerebellar_Hemisphere, Brain_Cortex, Colon_Sigmoid, Heart_Left_Ventricle, Muscle_Skeletal, Pituitary, Testis, Whole_Blood	11	0.474745	0.789067	wFisher	one	14	11	0	11	11	pc2,pc4,pc3,pc5,pc6,pc0,pc1,pc7,pc8	0.31351	0.861832	0.74266	0.581578	0.249962	0.369461	0.478865	0.0340765	0.583886	0.926404	0.143428	0.729032	0.856283	0.889246
ENSG00000165092	ALDH1A1	0	Nasal_Epithelium, Whole_Blood_GS, Monocytes_MESA, Artery_Aorta, Cells_Cultured_fibroblasts, Esophagus_Gastroesophageal_Junction, Esophagus_Mucosa, Lung, Minor_Salivary_Gland, Nerve_Tibial, Whole_Blood	11	0.474446	0.789067	wFisher	one	14	11	0	11	11	pc5,pc9,pc1,pc0,pc10,pc8,pc2	0.326591	0.144179	0.0889276	0.165464	0.244228	0.317342	0.594659	0.354525	0.676211	0.85318	0.471742	0.880027	0.614499	0.199452
ENSG00000167880	EVPL	0	CD4T, Whole_Blood_GS, Adrenal_Gland, Brain_Amygdala, Brain_Caudate_basal_ganglia, Brain_Frontal_Cortex_BA9, Brain_Spinal_cord_cervical_c-1, Colon_Sigmoid, Heart_Atrial_Appendage, Lung, Nerve_Tibial, Pancreas, Skin_Not_Sun_Exposed_Suprapubic, Skin_Sun_Exposed_Lower_leg, Testis, Thyroid	16	0.474272	0.789067	wFisher	one	14	16	0	16	16	pc12,pc0,pc8,pc11,pc1,pc5,pc10,pc2,pc7	0.333961	0.829257	0.793623	0.568986	0.341087	0.182706	0.620395	0.335402	0.597938	0.151063	0.39813	0.654338	0.324355	0.0379974
ENSG00000261603	PRSS46P	0	Artery_Coronary, Brain_Cerebellar_Hemisphere, Brain_Cerebellum, Brain_Hypothalamus, Brain_Substantia_nigra, Colon_Sigmoid, Esophagus_Gastroesophageal_Junction, Esophagus_Muscularis, Heart_Atrial_Appendage, Heart_Left_Ventricle, Muscle_Skeletal, Nerve_Tibial, Pancreas, Pituitary, Stomach, Testis, Thyroid, Uterus	18	0.474819	0.789067	wFisher	one	14	18	0	18	18	pc4,pc3,pc5,pc0	0.338223	0.433068	0.0814833	0.886823	0.725851	0.188639	0.714773	0.722845	0.310296	0.0782928	0.512221	0.612178	0.187265	0.299462
ENSG00000284906		0	CD4T, Whole_Blood_GS	2	0.474984	0.789067	wFisher	one	14	2	0	2	2	pc1,pc0	0.34814	0.842515	0.554911	0.849471	0.107949	0.27616	0.501107	0.331393	0.555786	0.846413	0.244703	0.147682	0.614354	0.818655
ENSG00000155265	GOLGA7B	0	CD4T, Nasal_Epithelium, Whole_Blood_GS, Adipose_Subcutaneous, Adipose_Visceral_Omentum, Artery_Tibial, Brain_Amygdala, Colon_Transverse, Heart_Atrial_Appendage, Heart_Left_Ventricle, Muscle_Skeletal, Nerve_Tibial, Skin_Not_Sun_Exposed_Suprapubic, Thyroid, Whole_Blood	15	0.473744	0.789067	wFisher	one	14	15	0	15	15	pc3,pc11,pc5,pc2,pc9,pc10,pc4,pc7	0.38085	0.679372	0.644911	0.155883	0.385334	0.704359	0.571472	0.599709	0.597504	0.0328017	0.351343	0.304746	0.317101	0.525221
ENSG00000204439	C6orf47	0	CD4T, Nasal_Epithelium, Whole_Blood_GS, Monocytes_MESA, Skin_Not_Sun_Exposed_Suprapubic	5	0.475141	0.789067	wFisher	one	14	5	0	5	5	pc3,pc1,pc2,pc0	0.44387	0.877201	0.919189	0.576701	0.108546	0.0413733	0.15059	0.272993	0.482621	0.423416	0.935701	0.407744	0.32313	0.770067
ENSG00000198569	SLC34A3	0	Nasal_Epithelium, Adipose_Subcutaneous, Adipose_Visceral_Omentum, Brain_Cortex, basal_ganglia, Breast_Mammary_Tissue, Cells_Cultured_fibroblasts, Esophagus_Mucosa, Skin_Sun_Exposed_Lower_leg, Testis, Thyroid	11	0.475255	0.789067	wFisher	one	14	10.7857	0.425815	10	11	pc8,pc2,pc10,pc3,pc7,pc6,pc9,pc1	0.451537	0.65689	0.598833	0.139524	0.652528	0.330597	0.552055	0.0222661	0.909686	0.73193	0.926673	0.383144	0.503029	0.417987
ENSG00000100299	ARSA	0	CD4T, Nasal_Epithelium, Whole_Blood_GS, Monocytes_MESA, Adipose_Subcutaneous, Adipose_Visceral_Omentum, Adrenal_Gland, Artery_Aorta, Artery_Coronary, Artery_Tibial, Brain_Amygdala, Brain_Anterior_cingulate_cortex_BA24, Brain_Caudate_basal_ganglia, Brain_Cerebellar_Hemisphere, Brain_Cortex, Brain_Frontal_Cortex_BA9, Brain_Hippocampus, Brain_Hypothalamus, Brain_Nucleus_accumbens_basal_ganglia, basal_ganglia, Brain_Spinal_cord_cervical_c-1, Brain_Substantia_nigra, Breast_Mammary_Tissue, Cells_Cultured_fibroblasts, Cells_EBV-transformed_lymphocytes, Colon_Sigmoid, Colon_Transverse, Esophagus_Gastroesophageal_Junction, Esophagus_Mucosa, Esophagus_Muscularis, Heart_Atrial_Appendage, Heart_Left_Ventricle, Liver, Lung, Minor_Salivary_Gland, Muscle_Skeletal, Nerve_Tibial, Ovary, Pancreas, Pituitary, Prostate, Skin_Not_Sun_Exposed_Suprapubic, Skin_Sun_Exposed_Lower_leg, Small_Intestine_Terminal_Ileum, Spleen, Stomach, Testis, Thyroid, Uterus, Vagina, Whole_Blood	51	0.47479	0.789067	wFisher	one	14	51	0	51	51	pc0,pc3,pc1,pc2	0.539341	0.625287	0.0448858	0.55949	0.657788	0.875559	0.0678773	0.763678	0.159616	0.809776	0.155911	0.671089	0.955729	0.127868
ENSG00000260314	MRC1	0	CD4T, Nasal_Epithelium, Whole_Blood_GS, Minor_Salivary_Gland	4	0.474417	0.789067	wFisher	one	14	4	0	4	4	pc2,pc0,pc3,pc1	0.568081	0.554836	0.244966	0.764185	0.560785	0.186027	0.146404	0.127282	0.696063	0.0516176	0.87683	0.866789	0.260156	0.924723
ENSG00000164080	RAD54L2	0	CD4T, Adipose_Subcutaneous, Adipose_Visceral_Omentum, Artery_Aorta, Artery_Coronary, Artery_Tibial, Brain_Caudate_basal_ganglia, Brain_Frontal_Cortex_BA9, Brain_Hippocampus, Brain_Spinal_cord_cervical_c-1, Breast_Mammary_Tissue, Cells_Cultured_fibroblasts, Cells_EBV-transformed_lymphocytes, Colon_Sigmoid, Colon_Transverse, Esophagus_Gastroesophageal_Junction, Esophagus_Mucosa, Esophagus_Muscularis, Heart_Atrial_Appendage, Muscle_Skeletal, Nerve_Tibial, Skin_Not_Sun_Exposed_Suprapubic, Skin_Sun_Exposed_Lower_leg, Stomach, Thyroid	25	0.475106	0.789067	wFisher	one	14	25	0	25	25	pc0,pc2,pc3,pc4,pc7,pc1,pc6,pc5	0.586105	0.174546	0.448928	0.88538	0.300675	0.273977	0.854407	0.289868	0.802315	0.933748	0.178996	0.285625	0.404704	0.173273
ENSG00000179921	GPBAR1	0	Whole_Blood_GS, Monocytes_MESA, Artery_Tibial, Esophagus_Muscularis, Heart_Atrial_Appendage, Liver, Pituitary, Testis, Thyroid, Whole_Blood	10	0.474425	0.789067	wFisher	one	14	10	0	10	10	pc1,pc2,pc4,pc0,pc7,pc5,pc3,pc6	0.586896	0.261291	0.439012	0.747268	0.54517	0.987171	0.0854938	0.706468	0.895013	0.179449	0.39661	0.0423517	0.481458	0.875596
ENSG00000127838	PNKD	0	CD4T, Nasal_Epithelium, Whole_Blood_GS, Monocytes_MESA, Adipose_Subcutaneous, Adipose_Visceral_Omentum, Adrenal_Gland, Artery_Aorta, Brain_Anterior_cingulate_cortex_BA24, Brain_Caudate_basal_ganglia, Brain_Cortex, Brain_Nucleus_accumbens_basal_ganglia, basal_ganglia, Colon_Sigmoid, Heart_Atrial_Appendage, Liver, Lung, Ovary, Pancreas, Pituitary, Skin_Not_Sun_Exposed_Suprapubic, Skin_Sun_Exposed_Lower_leg, Spleen, Stomach, Testis, Thyroid, Whole_Blood	27	0.474004	0.789067	wFisher	one	14	27	0	27	27	pc8,pc3,pc4,pc10,pc1,pc0,pc5	0.59059	0.437153	0.0430697	0.826608	0.717739	0.712087	0.520541	0.155623	0.834586	0.236616	0.569074	0.892173	0.125949	0.881784
ENSG00000168676	KCTD19	0	Whole_Blood_GS, Adipose_Subcutaneous, Lung, Pituitary, Testis, Thyroid	6	0.474948	0.789067	wFisher	one	14	6	0	6	6	pc1,pc2,pc3,pc0	0.598016	0.189244	0.455576	0.0489351	0.693725	0.121318	0.630159	0.402041	0.811738	0.971093	0.194598	0.0535334	0.984464	0.970084
ENSG00000251136	PARAIL	0	CD4T, Whole_Blood_GS, Adipose_Subcutaneous, Adipose_Visceral_Omentum, Adrenal_Gland, Artery_Aorta, Artery_Coronary, Artery_Tibial, Brain_Cerebellar_Hemisphere, Brain_Cerebellum, Breast_Mammary_Tissue, Cells_Cultured_fibroblasts, Colon_Sigmoid, Colon_Transverse, Esophagus_Gastroesophageal_Junction, Esophagus_Mucosa, Esophagus_Muscularis, Heart_Atrial_Appendage, Heart_Left_Ventricle, Kidney_Cortex, Liver, Lung, Minor_Salivary_Gland, Muscle_Skeletal, Nerve_Tibial, Ovary, Pancreas, Pituitary, Prostate, Skin_Not_Sun_Exposed_Suprapubic, Skin_Sun_Exposed_Lower_leg, Small_Intestine_Terminal_Ileum, Spleen, Stomach, Testis, Thyroid, Uterus, Vagina, Whole_Blood	39	0.475295	0.789067	wFisher	one	14	39	0	39	39	pc1,pc2,pc0,pc3	0.6117	0.0982846	0.193573	0.0699956	0.21866	0.250865	0.161281	0.998466	0.175787	0.125713	0.627923	0.91447	0.32275	0.505553
ENSG00000205189	ZBTB10	1	Nasal_Epithelium, Adipose_Visceral_Omentum, Artery_Aorta, Nerve_Tibial, Uterus, asthma_gene	6	0.473888	0.789067	wFisher	one	14	5	0	5	5	pc4,pc0,pc2,pc3,pc1	0.625271	0.839708	0.0219397	0.547219	0.704407	0.0272115	0.943215	0.363258	0.667811	0.650136	0.901549	0.864332	0.0660179	0.802381
ENSG00000162621	LRRC53	0	Brain_Cerebellar_Hemisphere, Brain_Cerebellum, Brain_Cortex, Nerve_Tibial, Testis	5	0.4742	0.789067	wFisher	one	14	5	0	5	5	pc1,pc2,pc3,pc0	0.625372	0.35332	0.18279	0.340249	0.115826	0.910142	0.100081	0.223856	0.523812	0.423185	0.575951	0.965779	0.77987	0.194158
ENSG00000212807	OR2A42	0	CD4T, Nasal_Epithelium, Thyroid	3	0.475086	0.789067	wFisher	one	14	3	0	3	3	pc1,pc0,pc2	0.700954	0.349721	0.761482	0.937395	0.934003	0.279449	0.603355	0.455146	0.932651	0.263813	0.696266	0.0992614	0.2772	0.0120641
ENSG00000246375	PPM1K-DT	0	CD4T, Whole_Blood_GS, Adipose_Subcutaneous, Adipose_Visceral_Omentum, Adrenal_Gland, Artery_Aorta, Artery_Coronary, Artery_Tibial, Brain_Amygdala, Brain_Anterior_cingulate_cortex_BA24, Brain_Caudate_basal_ganglia, Brain_Cerebellar_Hemisphere, Brain_Cerebellum, Brain_Cortex, Brain_Frontal_Cortex_BA9, Brain_Hippocampus, Brain_Hypothalamus, Brain_Nucleus_accumbens_basal_ganglia, basal_ganglia, Brain_Spinal_cord_cervical_c-1, Brain_Substantia_nigra, Breast_Mammary_Tissue, Cells_EBV-transformed_lymphocytes, Colon_Sigmoid, Colon_Transverse, Esophagus_Gastroesophageal_Junction, Esophagus_Mucosa, Esophagus_Muscularis, Heart_Atrial_Appendage, Heart_Left_Ventricle, Lung, Muscle_Skeletal, Nerve_Tibial, Ovary, Pancreas, Pituitary, Prostate, Skin_Not_Sun_Exposed_Suprapubic, Skin_Sun_Exposed_Lower_leg, Small_Intestine_Terminal_Ileum, Spleen, Stomach, Testis, Thyroid, Uterus, Vagina	46	0.474282	0.789067	wFisher	one	14	46	0	46	46	pc0,pc1	0.701546	0.107432	0.54306	0.0414705	0.715659	0.761261	0.029324	0.643774	0.0804423	0.721246	0.490168	0.848713	0.597071	0.885957
ENSG00000137502	RAB30	0	Whole_Blood_GS, Adipose_Subcutaneous, Adipose_Visceral_Omentum, Adrenal_Gland, Artery_Aorta, Cells_Cultured_fibroblasts, Heart_Left_Ventricle, Lung, Nerve_Tibial, Pancreas, Prostate, Skin_Not_Sun_Exposed_Suprapubic, Thyroid	13	0.473432	0.789067	wFisher	one	14	13	0	13	13	pc9,pc10,pc5,pc0,pc6,pc2,pc4,pc3	0.748953	0.287979	0.498122	0.138367	0.644037	0.890868	0.507898	0.73442	0.753251	0.109712	0.786804	0.0661581	0.378493	0.0825992
ENSG00000114857	NKTR	0	Nasal_Epithelium, Whole_Blood_GS, Adipose_Subcutaneous, Adipose_Visceral_Omentum, Artery_Aorta, Artery_Coronary, Artery_Tibial, Brain_Anterior_cingulate_cortex_BA24, Brain_Cerebellar_Hemisphere, Brain_Cerebellum, Brain_Cortex, Brain_Frontal_Cortex_BA9, Brain_Hippocampus, Brain_Hypothalamus, Brain_Spinal_cord_cervical_c-1, Breast_Mammary_Tissue, Cells_Cultured_fibroblasts, Cells_EBV-transformed_lymphocytes, Colon_Sigmoid, Colon_Transverse, Esophagus_Gastroesophageal_Junction, Esophagus_Mucosa, Esophagus_Muscularis, Heart_Atrial_Appendage, Heart_Left_Ventricle, Liver, Lung, Muscle_Skeletal, Nerve_Tibial, Pancreas, Prostate, Skin_Not_Sun_Exposed_Suprapubic, Skin_Sun_Exposed_Lower_leg, Small_Intestine_Terminal_Ileum, Spleen, Stomach, Testis, Thyroid, Vagina, Whole_Blood	40	0.47535	0.789067	wFisher	one	14	40	0	40	40	pc1,pc0	0.833425	0.327827	0.743241	0.794046	0.0781517	0.198863	0.221508	0.425523	0.371485	0.684887	0.539197	0.083705	0.693722	0.623463
ENSG00000182511	FES	0	CD4T, Nasal_Epithelium, Whole_Blood_GS, Monocytes_MESA, Adipose_Subcutaneous, Adipose_Visceral_Omentum, Artery_Aorta, Artery_Coronary, Artery_Tibial, Brain_Amygdala, Breast_Mammary_Tissue, Cells_Cultured_fibroblasts, Colon_Sigmoid, Colon_Transverse, Esophagus_Muscularis, Heart_Atrial_Appendage, Lung, Nerve_Tibial, Pancreas, Pituitary, Skin_Not_Sun_Exposed_Suprapubic, Skin_Sun_Exposed_Lower_leg, Small_Intestine_Terminal_Ileum, Spleen, Stomach, Thyroid, Whole_Blood	27	0.47496	0.789067	wFisher	one	14	27	0	27	27	pc3,pc8,pc2,pc0,pc4,pc5,pc6,pc1	0.839744	0.037229	0.0624802	0.512925	0.767782	0.499575	0.0562855	0.573112	0.958545	0.562013	0.255886	0.265195	0.895546	0.841179
ENSG00000105640	RPL18A	0	CD4T, Nasal_Epithelium, Whole_Blood_GS, Monocytes_MESA, Colon_Transverse, Esophagus_Gastroesophageal_Junction, Ovary, Skin_Sun_Exposed_Lower_leg	8	0.474912	0.789067	wFisher	one	14	8	0	8	8	pc2,pc1,pc3,pc0	0.897678	0.764651	0.739294	0.187841	0.035736	0.726204	0.986489	0.322586	0.984902	0.574997	0.370258	0.237194	0.306921	0.407679
ENSG00000119878	CRIPT	0	CD4T, Nasal_Epithelium, Whole_Blood_GS, Monocytes_MESA, Adipose_Subcutaneous, Adipose_Visceral_Omentum, Adrenal_Gland, Artery_Aorta, Artery_Coronary, Artery_Tibial, Brain_Amygdala, Brain_Anterior_cingulate_cortex_BA24, Brain_Caudate_basal_ganglia, Brain_Cerebellar_Hemisphere, Brain_Cerebellum, Brain_Cortex, Brain_Frontal_Cortex_BA9, Brain_Hippocampus, Brain_Hypothalamus, Brain_Nucleus_accumbens_basal_ganglia, basal_ganglia, Brain_Substantia_nigra, Breast_Mammary_Tissue, Cells_Cultured_fibroblasts, Cells_EBV-transformed_lymphocytes, Colon_Sigmoid, Colon_Transverse, Esophagus_Gastroesophageal_Junction, Esophagus_Mucosa, Esophagus_Muscularis, Heart_Atrial_Appendage, Heart_Left_Ventricle, Liver, Lung, Muscle_Skeletal, Nerve_Tibial, Pancreas, Pituitary, Prostate, Skin_Not_Sun_Exposed_Suprapubic, Skin_Sun_Exposed_Lower_leg, Small_Intestine_Terminal_Ileum, Spleen, Stomach, Testis, Thyroid, Whole_Blood	47	0.474432	0.789067	wFisher	one	14	47	0	47	47	pc2,pc1,pc0	0.923986	0.346486	0.423985	0.200089	0.0142901	0.917975	0.465454	0.37163	0.27735	0.750002	0.741814	0.381292	0.900894	0.55321
ENSG00000182742	HOXB4	0	CD4T, Whole_Blood_GS, Colon_Sigmoid, Esophagus_Muscularis, Nerve_Tibial, Whole_Blood	6	0.4738	0.789067	wFisher	one	14	6	0	6	6	pc5,pc4,pc0,pc1,pc2,pc3	0.926253	0.352708	0.0702113	0.908096	0.588115	0.733236	0.872167	0.563315	0.00763137	0.788866	0.941121	0.79123	0.235052	0.886095
ENSG00000276409	CCL14	0	Adipose_Subcutaneous, Adipose_Visceral_Omentum, Artery_Aorta, Artery_Tibial, Brain_Cerebellum, Breast_Mammary_Tissue, Colon_Sigmoid, Colon_Transverse, Esophagus_Gastroesophageal_Junction, Esophagus_Mucosa, Esophagus_Muscularis, Heart_Left_Ventricle, Liver, Lung, Minor_Salivary_Gland, Muscle_Skeletal, Nerve_Tibial, Pancreas, Prostate, Skin_Not_Sun_Exposed_Suprapubic, Skin_Sun_Exposed_Lower_leg, Small_Intestine_Terminal_Ileum, Spleen, Stomach, Testis, Thyroid	26	0.474871	0.789067	wFisher	one	14	26	0	26	26	pc3,pc0,pc2,pc1	0.930048	0.862148	0.20834	0.585942	0.335026	0.285842	0.336577	0.974355	0.159209	0.135953	0.0511491	0.638139	0.266661	0.217178
ENSG00000119401	TRIM32	0	CD4T, Nasal_Epithelium, Whole_Blood_GS, Monocytes_MESA, Adipose_Subcutaneous, Adipose_Visceral_Omentum, Artery_Tibial, Cells_EBV-transformed_lymphocytes, Colon_Sigmoid, Colon_Transverse, Lung, Nerve_Tibial, Prostate, Spleen, Thyroid, Uterus	16	0.47516	0.789067	wFisher	one	14	16	0	16	16	pc4,pc13,pc7,pc12,pc2,pc0,pc6,pc10,pc5,pc8	0.956218	0.969964	0.497975	0.323692	0.810147	0.937875	0.291111	0.0928827	0.0761371	0.0724193	0.184358	0.768545	0.94269	0.945653
ENSG00000106086	PLEKHA8	0	CD4T, Nasal_Epithelium, Whole_Blood_GS, Adipose_Subcutaneous, Adipose_Visceral_Omentum, Artery_Aorta, Brain_Cerebellar_Hemisphere, Brain_Cerebellum, Breast_Mammary_Tissue, Cells_Cultured_fibroblasts, Esophagus_Mucosa, Esophagus_Muscularis, Heart_Left_Ventricle, Lung, Nerve_Tibial, Pituitary, Prostate, Skin_Not_Sun_Exposed_Suprapubic, Skin_Sun_Exposed_Lower_leg, Testis, Thyroid, Whole_Blood	22	0.475556	0.789312	wFisher	one	14	22	0	22	22	pc1,pc2,pc4,pc0,pc3	0.488161	0.00140053	0.923438	0.103425	0.892693	0.76331	0.215938	0.483412	0.747633	0.86841	0.558415	0.849567	0.467686	0.403214
ENSG00000205037		0	Artery_Aorta, Artery_Coronary, Brain_Cerebellar_Hemisphere, Brain_Cortex, Pituitary, Prostate, Stomach, Testis, Thyroid	9	0.475577	0.789312	wFisher	one	14	9	0	9	9	pc5,pc2,pc0,pc1,pc3,pc4,pc6	0.508517	0.94181	0.584524	0.729723	0.156999	0.562635	0.0835039	0.520595	0.737916	0.806983	0.304354	0.627731	0.0872168	0.359864
ENSG00000173040	EVC2	0	Nasal_Epithelium, Artery_Aorta, Brain_Cortex, Brain_Spinal_cord_cervical_c-1, Cells_Cultured_fibroblasts, Esophagus_Mucosa, Heart_Atrial_Appendage, Liver, Nerve_Tibial, Skin_Not_Sun_Exposed_Suprapubic, Skin_Sun_Exposed_Lower_leg	11	0.475746	0.789452	wFisher	one	14	11	0	11	11	pc9,pc4,pc3,pc7,pc5,pc1,pc2	0.0144049	0.821956	0.76959	0.396009	0.0890146	0.269161	0.585184	0.502832	0.563124	0.797747	0.23912	0.886898	0.753492	0.579614
ENSG00000104549	SQLE	0	CD4T, Nasal_Epithelium, Whole_Blood_GS, Artery_Tibial, Colon_Sigmoid, Heart_Left_Ventricle, Uterus	7	0.475753	0.789452	wFisher	one	14	7	0	7	7	pc2,pc4,pc0,pc3,pc6,pc1,pc5	0.0403372	0.764668	0.691292	0.777539	0.876556	0.245733	0.152424	0.686339	0.12318	0.637192	0.480945	0.454714	0.252152	0.692027
ENSG00000135924	DNAJB2	0	Nasal_Epithelium, Whole_Blood_GS, Lung, Thyroid	4	0.475902	0.789452	wFisher	one	14	4	0	4	4	pc0,pc1,pc3,pc2	0.141629	0.561247	0.0807888	0.322124	0.831128	0.120807	0.457051	0.722726	0.10519	0.798519	0.892431	0.865651	0.349161	0.0894653
ENSG00000080854	IGSF9B	0	CD4T, Nasal_Epithelium, Whole_Blood_GS, Adipose_Subcutaneous, Adipose_Visceral_Omentum, Adrenal_Gland, Artery_Aorta, Artery_Tibial, Brain_Cerebellum, Brain_Frontal_Cortex_BA9, Breast_Mammary_Tissue, Colon_Sigmoid, Colon_Transverse, Esophagus_Gastroesophageal_Junction, Esophagus_Mucosa, Esophagus_Muscularis, Heart_Atrial_Appendage, Heart_Left_Ventricle, Lung, Muscle_Skeletal, Nerve_Tibial, Ovary, Pancreas, Pituitary, Prostate, Skin_Not_Sun_Exposed_Suprapubic, Skin_Sun_Exposed_Lower_leg, Spleen, Testis, Thyroid, Whole_Blood	31	0.475801	0.789452	wFisher	one	14	31	0	31	31	pc1,pc7,pc5,pc2,pc3,pc0,pc4	0.517614	0.9808	0.731045	0.396674	0.36999	0.917731	0.317876	0.443236	0.132045	0.242022	0.107868	0.556457	0.396832	0.422446
ENSG00000241135	LINC00881	0	Artery_Aorta, Artery_Coronary, Esophagus_Muscularis, Heart_Atrial_Appendage, Pituitary, Thyroid	6	0.475898	0.789452	wFisher	one	14	6	0	6	6	pc2,pc0,pc3,pc4,pc1	0.712134	0.266308	0.834944	0.0516157	0.189833	0.770305	0.983528	0.684757	0.300353	0.340511	0.120538	0.557634	0.224274	0.933248
ENSG00000198650	TAT	0	Nasal_Epithelium, Brain_Nucleus_accumbens_basal_ganglia, Prostate, Testis	4	0.475825	0.789452	wFisher	one	14	4	0	4	4	pc2,pc1,pc0,pc3	0.914978	0.0768713	0.349429	0.968482	0.308459	0.222	0.974512	0.966715	0.769039	0.303968	0.984445	0.0970057	0.0397701	0.338437
ENSG00000221878	PSG7	0	Skin_Not_Sun_Exposed_Suprapubic, Skin_Sun_Exposed_Lower_leg	2	0.476075	0.789671	wFisher	one	14	2	0	2	2	pc1,pc0	0.688434	0.733254	0.028303	0.506872	0.744368	0.587954	0.131555	0.4757	0.767891	0.451751	0.371178	0.464865	0.182282	0.912169
ENSG00000249437	NAIP	0	Whole_Blood_GS, Monocytes_MESA, Brain_Cerebellum, Brain_Hippocampus, Esophagus_Gastroesophageal_Junction, Esophagus_Mucosa, Esophagus_Muscularis, Lung, Prostate, Skin_Not_Sun_Exposed_Suprapubic, Spleen, Thyroid	12	0.476142	0.789716	wFisher	one	14	11.8571	0.363137	11	12	pc8,pc4,pc5,pc3,pc0,pc7,pc1,pc6,pc9,pc11,pc2	0.594359	0.172993	0.136924	0.837008	0.737609	0.930287	0.303199	0.680932	0.439196	0.510686	0.78896	0.587432	0.516399	0.00564106
ENSG00000111834	RSPH4A	0	Nasal_Epithelium, Whole_Blood_GS, Adipose_Subcutaneous, Adipose_Visceral_Omentum, Artery_Coronary, Artery_Tibial, Brain_Anterior_cingulate_cortex_BA24, Brain_Cerebellar_Hemisphere, Brain_Cerebellum, Brain_Nucleus_accumbens_basal_ganglia, basal_ganglia, Breast_Mammary_Tissue, Cells_Cultured_fibroblasts, Colon_Sigmoid, Colon_Transverse, Esophagus_Mucosa, Esophagus_Muscularis, Liver, Muscle_Skeletal, Nerve_Tibial, Pancreas, Pituitary, Skin_Sun_Exposed_Lower_leg, Spleen, Stomach, Testis, Thyroid, Whole_Blood	28	0.476242	0.789816	wFisher	one	14	28	0	28	28	pc8,pc6,pc3,pc11,pc5,pc2,pc10,pc9	0.0528988	0.251038	0.0873986	0.459441	0.97279	0.521341	0.70634	0.933253	0.323465	0.774518	0.572337	0.0638498	0.923763	0.389619
ENSG00000177570	SAMD12	0	CD4T, Nasal_Epithelium, Whole_Blood_GS, Adipose_Subcutaneous, Adipose_Visceral_Omentum, Adrenal_Gland, Artery_Aorta, Artery_Tibial, Brain_Cerebellar_Hemisphere, Breast_Mammary_Tissue, Cells_EBV-transformed_lymphocytes, Colon_Sigmoid, Colon_Transverse, Esophagus_Gastroesophageal_Junction, Esophagus_Mucosa, Esophagus_Muscularis, Heart_Atrial_Appendage, Heart_Left_Ventricle, Liver, Muscle_Skeletal, Nerve_Tibial, Ovary, Pancreas, Pituitary, Skin_Not_Sun_Exposed_Suprapubic, Skin_Sun_Exposed_Lower_leg, Small_Intestine_Terminal_Ileum, Spleen, Stomach, Testis, Thyroid, Whole_Blood	32	0.476369	0.789882	wFisher	one	14	32	0	32	32	pc6,pc4,pc2,pc7,pc1,pc3,pc5,pc0	0.202518	0.520561	0.952499	0.625535	0.649406	0.936986	0.728076	0.684256	0.208523	0.967288	0.317436	0.101795	0.524896	0.0566733
ENSG00000186862	PDZD7	0	CD4T, Whole_Blood_GS, Brain_Anterior_cingulate_cortex_BA24, Brain_Cerebellar_Hemisphere, Brain_Cerebellum, Brain_Cortex, Brain_Frontal_Cortex_BA9, Brain_Hippocampus, Brain_Nucleus_accumbens_basal_ganglia, Cells_Cultured_fibroblasts, Esophagus_Gastroesophageal_Junction, Esophagus_Muscularis, Lung, Nerve_Tibial, Pancreas, Pituitary, Skin_Not_Sun_Exposed_Suprapubic, Skin_Sun_Exposed_Lower_leg, Stomach, Whole_Blood	20	0.476372	0.789882	wFisher	one	14	20	0	20	20	pc5,pc6,pc2,pc0,pc9,pc8,pc12,pc4,pc3	0.370613	0.439854	0.538723	0.0993756	0.545513	0.261627	0.526796	0.275816	0.406951	0.212025	0.528374	0.981936	0.20904	0.116462
ENSG00000137714	FDX1	0	CD4T, Nasal_Epithelium, Whole_Blood_GS, Monocytes_MESA, Adipose_Subcutaneous, Adipose_Visceral_Omentum, Artery_Aorta, Artery_Coronary, Artery_Tibial, Brain_Cerebellum, Brain_Frontal_Cortex_BA9, basal_ganglia, Brain_Spinal_cord_cervical_c-1, Breast_Mammary_Tissue, Cells_Cultured_fibroblasts, Colon_Sigmoid, Colon_Transverse, Esophagus_Gastroesophageal_Junction, Esophagus_Mucosa, Esophagus_Muscularis, Heart_Atrial_Appendage, Heart_Left_Ventricle, Lung, Muscle_Skeletal, Nerve_Tibial, Pancreas, Skin_Not_Sun_Exposed_Suprapubic, Skin_Sun_Exposed_Lower_leg, Stomach, Testis, Thyroid, Whole_Blood	32	0.476402	0.789882	wFisher	one	14	32	0	32	32	pc1,pc4,pc3,pc0,pc5,pc2	0.599766	0.23427	0.909796	0.797486	0.152297	0.69404	0.591702	0.758307	0.112835	0.29043	0.772586	0.228586	0.145484	0.480373
ENSG00000115514	TXNDC9	0	Esophagus_Muscularis, Muscle_Skeletal, Testis	3	0.476634	0.79	wFisher	one	14	3	0	3	3	pc0,pc2,pc1	0.206505	0.772959	0.536833	0.621351	0.570463	0.622967	0.264616	0.066653	0.207662	0.863462	0.954404	0.339476	0.711881	0.917851
ENSG00000186806	VSIG10L	0	Nasal_Epithelium, Adipose_Subcutaneous, Adipose_Visceral_Omentum, Artery_Coronary, Brain_Cerebellar_Hemisphere, Brain_Cerebellum, Esophagus_Mucosa, Esophagus_Muscularis, Heart_Atrial_Appendage, Heart_Left_Ventricle, Liver, Lung, Minor_Salivary_Gland, Muscle_Skeletal, Nerve_Tibial, Pituitary, Skin_Not_Sun_Exposed_Suprapubic, Skin_Sun_Exposed_Lower_leg, Testis	19	0.476633	0.79	wFisher	one	14	19	0	19	19	pc9,pc8,pc4,pc5,pc2,pc1,pc0,pc6,pc13	0.216607	0.499494	0.140277	0.771347	0.60414	0.706516	0.0900604	0.149495	0.561964	0.955756	0.743444	0.449516	0.733191	0.555721
ENSG00000112667	DNPH1	0	Nasal_Epithelium, Whole_Blood_GS, Monocytes_MESA, Adipose_Subcutaneous, Adipose_Visceral_Omentum, Adrenal_Gland, Artery_Aorta, Artery_Coronary, Artery_Tibial, Brain_Caudate_basal_ganglia, Brain_Cerebellar_Hemisphere, Brain_Cerebellum, Brain_Frontal_Cortex_BA9, Brain_Hippocampus, Brain_Hypothalamus, Brain_Nucleus_accumbens_basal_ganglia, basal_ganglia, Breast_Mammary_Tissue, Cells_Cultured_fibroblasts, Cells_EBV-transformed_lymphocytes, Colon_Sigmoid, Colon_Transverse, Esophagus_Gastroesophageal_Junction, Esophagus_Mucosa, Esophagus_Muscularis, Heart_Atrial_Appendage, Heart_Left_Ventricle, Liver, Lung, Muscle_Skeletal, Nerve_Tibial, Ovary, Pancreas, Pituitary, Skin_Not_Sun_Exposed_Suprapubic, Skin_Sun_Exposed_Lower_leg, Small_Intestine_Terminal_Ileum, Spleen, Stomach, Testis, Thyroid, Vagina, Whole_Blood	43	0.476536	0.79	wFisher	one	14	43	0	43	43	pc3,pc8,pc1,pc0,pc5,pc12,pc10,pc6,pc7	0.437619	0.159381	0.837552	0.688951	0.0716235	0.432186	0.603241	0.388235	0.249147	0.774451	0.244633	0.672464	0.347971	0.700162
ENSG00000111249	CUX2	0	Muscle_Skeletal, Pancreas	2	0.476593	0.79	wFisher	one	14	2	0	2	2	pc1,pc0	0.954127	0.950323	0.0938872	0.266906	0.0761832	0.396235	0.958331	0.429236	0.25819	0.818144	0.416966	0.931531	0.137782	0.824339
ENSG00000112280	COL9A1	0	Adipose_Visceral_Omentum, Brain_Cerebellum, Brain_Cortex, Brain_Frontal_Cortex_BA9, Brain_Hippocampus, Brain_Nucleus_accumbens_basal_ganglia, Colon_Sigmoid, Colon_Transverse, Esophagus_Gastroesophageal_Junction, Esophagus_Mucosa, Esophagus_Muscularis, Heart_Atrial_Appendage, Nerve_Tibial, Pancreas, Stomach, Testis, Thyroid	17	0.476709	0.790057	wFisher	one	14	17	0	17	17	pc12,pc11,pc8,pc7,pc2,pc5,pc6,pc14,pc3,pc13	0.158608	0.178617	0.559802	0.164339	0.315458	0.584369	0.914165	0.225101	0.87742	0.364492	0.905176	0.801854	0.216374	0.253206
ENSG00000228031		0	basal_ganglia, Pituitary, Thyroid	3	0.476785	0.790117	wFisher	one	14	3	0	3	3	pc2,pc1,pc0	0.66058	0.617429	0.362591	0.998124	0.954832	0.213896	0.0710121	0.662559	0.1615	0.182402	0.505571	0.440302	0.18295	0.173728
ENSG00000129467	ADCY4	0	Nasal_Epithelium, Adipose_Subcutaneous, Adipose_Visceral_Omentum, Adrenal_Gland, Artery_Aorta, Artery_Coronary, Artery_Tibial, Brain_Caudate_basal_ganglia, Brain_Cerebellar_Hemisphere, Brain_Cerebellum, Brain_Cortex, Brain_Hippocampus, Brain_Nucleus_accumbens_basal_ganglia, basal_ganglia, Breast_Mammary_Tissue, Cells_Cultured_fibroblasts, Colon_Sigmoid, Colon_Transverse, Esophagus_Gastroesophageal_Junction, Esophagus_Mucosa, Esophagus_Muscularis, Heart_Atrial_Appendage, Heart_Left_Ventricle, Liver, Lung, Minor_Salivary_Gland, Muscle_Skeletal, Nerve_Tibial, Pancreas, Skin_Not_Sun_Exposed_Suprapubic, Skin_Sun_Exposed_Lower_leg, Small_Intestine_Terminal_Ileum, Spleen, Stomach, Thyroid, Uterus	36	0.476956	0.790135	wFisher	one	14	36	0	36	36	pc0,pc5,pc2,pc3,pc6,pc4,pc7,pc1	0.237072	0.362129	0.325566	0.686526	0.482652	0.500099	0.0175832	0.396207	0.246554	0.338789	0.334011	0.703241	0.990042	0.915622
ENSG00000169064	ZBBX	0	Nasal_Epithelium, Brain_Cortex, Brain_Frontal_Cortex_BA9, Kidney_Cortex, Pituitary, Testis	6	0.476863	0.790135	wFisher	one	14	6	0	6	6	pc1,pc2,pc5,pc4,pc3	0.323417	0.711579	0.0496005	0.172765	0.740683	0.677307	0.971878	0.590873	0.428084	0.122284	0.091914	0.889095	0.736284	0.228293
ENSG00000205517	RGL3	0	CD4T, Whole_Blood_GS, Adipose_Subcutaneous, Adipose_Visceral_Omentum, Adrenal_Gland, Artery_Aorta, Artery_Tibial, Brain_Hypothalamus, Cells_Cultured_fibroblasts, Colon_Transverse, Esophagus_Mucosa, Esophagus_Muscularis, Kidney_Cortex, Liver, Lung, Muscle_Skeletal, Ovary, Pancreas, Skin_Not_Sun_Exposed_Suprapubic, Spleen, Stomach, Thyroid, Whole_Blood	23	0.476908	0.790135	wFisher	one	14	23	0	23	23	pc0,pc4,pc6,pc3,pc1,pc2,pc7	0.459438	0.0584948	0.226967	0.213525	0.617409	0.376812	0.401279	0.645877	0.696063	0.761975	0.806787	0.446155	0.0998726	0.256905
ENSG00000275613		0	CD4T, Pituitary, Testis	3	0.476955	0.790135	wFisher	one	14	3	0	3	3	pc1,pc0,pc2	0.983834	0.889037	0.434021	0.482087	0.310481	0.60297	0.0808804	0.0196263	0.99648	0.844781	0.287952	0.732076	0.76848	0.718277
ENSG00000183090	FREM3	0	CD4T, Artery_Aorta, Brain_Cortex, Brain_Frontal_Cortex_BA9, Lung, Testis	6	0.477036	0.7902	wFisher	one	14	6	0	6	6	pc2,pc4,pc0,pc1,pc5,pc3	0.229175	0.906492	0.15494	0.188457	0.967844	0.75489	0.0529695	0.778971	0.151012	0.30928	0.513179	0.727764	0.344419	0.32304
ENSG00000262585	LINC01979	0	Brain_Cerebellum, Esophagus_Muscularis, Nerve_Tibial, Pancreas, Skin_Not_Sun_Exposed_Suprapubic, Small_Intestine_Terminal_Ileum	6	0.477203	0.790343	wFisher	one	14	6	0	6	6	pc5,pc2,pc3,pc4,pc0,pc1	0.330869	0.887852	0.559333	0.827385	0.572004	0.700118	0.455198	0.185292	0.183904	0.961009	0.509435	0.875267	0.0882751	0.278955
ENSG00000007038	PRSS21	0	Whole_Blood_GS, Adipose_Visceral_Omentum, Brain_Caudate_basal_ganglia, Brain_Nucleus_accumbens_basal_ganglia, Pancreas, Stomach, Testis, Uterus, Whole_Blood	9	0.477197	0.790343	wFisher	one	14	9	0	9	9	pc6,pc7,pc3,pc0,pc2,pc4,pc1,pc5	0.366	0.425138	0.392669	0.374179	0.71005	0.499792	0.00899435	0.48554	0.422017	0.996198	0.767581	0.90918	0.119358	0.670661
ENSG00000101298	SNPH	0	CD4T, Nasal_Epithelium, Whole_Blood_GS, Adipose_Subcutaneous, Adipose_Visceral_Omentum, Brain_Cerebellar_Hemisphere, Brain_Cerebellum, Cells_Cultured_fibroblasts, Esophagus_Mucosa, Esophagus_Muscularis, Heart_Atrial_Appendage, Heart_Left_Ventricle, Lung, Muscle_Skeletal, Pituitary, Prostate, Stomach, Testis, Thyroid, Whole_Blood	20	0.477301	0.790439	wFisher	one	14	20	0	20	20	pc5,pc11,pc6,pc0,pc10,pc2,pc4,pc15,pc13	0.527298	0.27708	0.238058	0.759492	0.881848	0.08133	0.917562	0.764059	0.446764	0.151541	0.068178	0.108641	0.620151	0.706303
ENSG00000076513	ANKRD13A	0	Brain_Cerebellum, Brain_Frontal_Cortex_BA9, Testis, Whole_Blood	4	0.477346	0.790447	wFisher	one	14	4	0	4	4	pc1,pc0,pc3,pc2	0.0204844	0.759836	0.146038	0.425987	0.598094	0.518961	0.467301	0.554052	0.337904	0.381823	0.931485	0.982296	0.17837	0.986527
ENSG00000271889	C2orf74-AS1	0	CD4T, Adipose_Visceral_Omentum, Adrenal_Gland, Brain_Cerebellum, Brain_Cortex, Brain_Nucleus_accumbens_basal_ganglia, Breast_Mammary_Tissue, Cells_Cultured_fibroblasts, Cells_EBV-transformed_lymphocytes, Esophagus_Mucosa, Esophagus_Muscularis, Heart_Left_Ventricle, Liver, Lung, Nerve_Tibial, Ovary, Pancreas, Pituitary, Prostate, Stomach, Testis, Thyroid	22	0.477494	0.790493	wFisher	one	14	22	0	22	22	pc2,pc3,pc4,pc0,pc1	0.100126	0.578537	0.323211	0.32561	0.328504	0.321474	0.520327	0.227032	0.347596	0.86809	0.693763	0.287361	0.844501	0.576649
ENSG00000273160		0	Breast_Mammary_Tissue, Esophagus_Muscularis, Muscle_Skeletal	3	0.477461	0.790493	wFisher	one	14	3	0	3	3	pc2,pc1,pc0	0.559971	0.922594	0.396239	0.398926	0.460246	0.972392	0.0398088	0.321327	0.164634	0.85659	0.419333	0.743224	0.260168	0.887336
ENSG00000142102	PGGHG	0	CD4T, Nasal_Epithelium, Whole_Blood_GS, Monocytes_MESA, Adipose_Subcutaneous, Adipose_Visceral_Omentum, Adrenal_Gland, Artery_Aorta, Artery_Coronary, Artery_Tibial, Brain_Amygdala, Brain_Anterior_cingulate_cortex_BA24, Brain_Caudate_basal_ganglia, Brain_Cerebellar_Hemisphere, Brain_Cerebellum, Brain_Cortex, Brain_Frontal_Cortex_BA9, Brain_Hippocampus, Brain_Hypothalamus, Brain_Nucleus_accumbens_basal_ganglia, basal_ganglia, Brain_Spinal_cord_cervical_c-1, Brain_Substantia_nigra, Breast_Mammary_Tissue, Cells_Cultured_fibroblasts, Cells_EBV-transformed_lymphocytes, Colon_Sigmoid, Colon_Transverse, Esophagus_Gastroesophageal_Junction, Esophagus_Mucosa, Esophagus_Muscularis, Heart_Atrial_Appendage, Heart_Left_Ventricle, Kidney_Cortex, Liver, Lung, Minor_Salivary_Gland, Muscle_Skeletal, Nerve_Tibial, Ovary, Pancreas, Pituitary, Prostate, Skin_Not_Sun_Exposed_Suprapubic, Skin_Sun_Exposed_Lower_leg, Small_Intestine_Terminal_Ileum, Spleen, Stomach, Testis, Thyroid, Uterus, Vagina, Whole_Blood	53	0.477451	0.790493	wFisher	one	14	53	0	53	53	pc0,pc1	0.589506	0.166729	0.73203	0.481323	0.549827	0.388984	0.684569	0.729102	0.0262707	0.704389	0.628143	0.171305	0.326088	0.370389
ENSG00000100206	DMC1	0	Nasal_Epithelium, Adipose_Subcutaneous, Brain_Substantia_nigra, Esophagus_Gastroesophageal_Junction, Esophagus_Muscularis, Muscle_Skeletal, Nerve_Tibial, Skin_Not_Sun_Exposed_Suprapubic	8	0.477542	0.790506	wFisher	one	14	8	0	8	8	pc1,pc4,pc2,pc3,pc0,pc5,pc6	0.234897	0.327723	0.390477	0.480032	0.0607894	0.605729	0.609694	0.881689	0.0541722	0.994902	0.741783	0.920525	0.160149	0.866646
ENSG00000133488	SEC14L4	0	Nasal_Epithelium, Whole_Blood_GS, Adipose_Visceral_Omentum, Brain_Amygdala, Brain_Cerebellar_Hemisphere, Brain_Cerebellum, Brain_Hippocampus, Brain_Nucleus_accumbens_basal_ganglia, Cells_Cultured_fibroblasts, Colon_Transverse, Esophagus_Mucosa, Esophagus_Muscularis, Liver, Lung, Nerve_Tibial, Ovary, Pituitary, Prostate, Stomach, Testis, Thyroid, Uterus	22	0.477637	0.790508	wFisher	one	14	22	0	22	22	pc3,pc7,pc13,pc17,pc14,pc8,pc18,pc9,pc10,pc2,pc5	0.0402649	0.381555	0.412066	0.683262	0.799266	0.893571	0.0924294	0.138244	0.877607	0.635622	0.78598	0.617435	0.769507	0.367237
ENSG00000196584	XRCC2	0	CD4T, Nasal_Epithelium, Whole_Blood_GS, Adipose_Subcutaneous, Adipose_Visceral_Omentum, Adrenal_Gland, Artery_Aorta, Artery_Coronary, Artery_Tibial, Brain_Amygdala, Brain_Anterior_cingulate_cortex_BA24, Brain_Caudate_basal_ganglia, Brain_Cerebellar_Hemisphere, Brain_Cerebellum, Brain_Cortex, Brain_Frontal_Cortex_BA9, Brain_Hippocampus, Brain_Hypothalamus, Brain_Nucleus_accumbens_basal_ganglia, basal_ganglia, Brain_Spinal_cord_cervical_c-1, Brain_Substantia_nigra, Breast_Mammary_Tissue, Cells_Cultured_fibroblasts, Colon_Sigmoid, Colon_Transverse, Esophagus_Gastroesophageal_Junction, Esophagus_Mucosa, Esophagus_Muscularis, Heart_Atrial_Appendage, Heart_Left_Ventricle, Liver, Lung, Minor_Salivary_Gland, Muscle_Skeletal, Nerve_Tibial, Ovary, Pancreas, Pituitary, Prostate, Skin_Not_Sun_Exposed_Suprapubic, Skin_Sun_Exposed_Lower_leg, Small_Intestine_Terminal_Ileum, Spleen, Stomach, Testis, Thyroid, Uterus, Whole_Blood	49	0.477598	0.790508	wFisher	one	14	49	0	49	49	pc2,pc0,pc1	0.170075	0.325373	0.116218	0.99534	0.364182	0.0818762	0.756751	0.783574	0.230546	0.420884	0.973097	0.318805	0.709309	0.0954664
ENSG00000278029		0	Artery_Aorta, Artery_Coronary	2	0.477664	0.790508	wFisher	one	14	2	0	2	2	pc1,pc0	0.720505	0.753695	0.395406	0.768405	0.136193	0.802482	0.240712	0.123008	0.367487	0.23851	0.439051	0.382489	0.951825	0.493597
ENSG00000125998	FAM83C	0	Nasal_Epithelium, Esophagus_Mucosa, Prostate, Skin_Not_Sun_Exposed_Suprapubic, Skin_Sun_Exposed_Lower_leg, Testis	6	0.477786	0.790592	wFisher	one	14	6	0	6	6	pc3,pc0,pc1,pc2	0.46102	0.390008	0.549528	0.436682	0.79013	0.627402	0.777055	0.611582	0.51253	0.338058	0.109294	0.148398	0.482962	0.0681384
ENSG00000122783	CYREN	0	CD4T, Whole_Blood_GS, Adipose_Visceral_Omentum, Artery_Aorta, Artery_Tibial, Brain_Cortex, Brain_Nucleus_accumbens_basal_ganglia, Breast_Mammary_Tissue, Cells_EBV-transformed_lymphocytes, Colon_Sigmoid, Colon_Transverse, Esophagus_Gastroesophageal_Junction, Esophagus_Mucosa, Esophagus_Muscularis, Heart_Atrial_Appendage, Liver, Lung, Muscle_Skeletal, Pancreas, Pituitary, Prostate, Skin_Not_Sun_Exposed_Suprapubic, Skin_Sun_Exposed_Lower_leg, Small_Intestine_Terminal_Ileum, Spleen, Stomach, Testis, Thyroid, Vagina, Whole_Blood	30	0.477795	0.790592	wFisher	one	14	30	0	30	30	pc5,pc0,pc3,pc4,pc1,pc2	0.840309	0.0682679	0.470465	0.141196	0.701279	0.668353	0.995871	0.250809	0.712865	0.861414	0.707773	0.395089	0.136387	0.183735
ENSG00000148335	NTMT1	0	Whole_Blood_GS, Artery_Tibial, Breast_Mammary_Tissue, Pancreas, Whole_Blood	5	0.47785	0.790617	wFisher	one	14	5	0	5	5	pc1,pc2,pc3,pc0,pc4	0.847138	0.575507	0.874306	0.943615	0.122883	0.40625	0.235271	0.628679	0.428788	0.919175	0.680544	0.319577	0.0653058	0.127627
ENSG00000233005		0	Adipose_Subcutaneous, Adipose_Visceral_Omentum, Artery_Coronary, Artery_Tibial, Heart_Atrial_Appendage, Minor_Salivary_Gland, Skin_Not_Sun_Exposed_Suprapubic, Skin_Sun_Exposed_Lower_leg, Spleen	9	0.47798	0.790765	wFisher	one	14	9	0	9	9	pc4,pc3,pc1,pc6,pc0,pc2,pc5	0.0630459	0.447635	0.378007	0.946731	0.969215	0.79609	0.652897	0.113385	0.725882	0.915034	0.173479	0.595037	0.51182	0.690958
ENSG00000124635	H2BC11	0	CD4T, Nasal_Epithelium, Whole_Blood_GS, Artery_Coronary, Brain_Cerebellar_Hemisphere, Whole_Blood	6	0.478189	0.790938	wFisher	one	14	6	0	6	6	pc5,pc3,pc1,pc2,pc0	0.16397	0.804261	0.631898	0.347106	0.231933	0.680068	0.179735	0.137921	0.786636	0.489482	0.276347	0.812754	0.612726	0.379345
ENSG00000136274	NACAD	0	Nasal_Epithelium, Whole_Blood_GS, Adipose_Subcutaneous, Artery_Aorta, Artery_Tibial, Cells_Cultured_fibroblasts, Colon_Transverse, Esophagus_Gastroesophageal_Junction, Esophagus_Mucosa, Esophagus_Muscularis, Heart_Atrial_Appendage, Heart_Left_Ventricle, Lung, Muscle_Skeletal, Nerve_Tibial, Prostate, Skin_Not_Sun_Exposed_Suprapubic, Skin_Sun_Exposed_Lower_leg, Spleen, Stomach, Testis, Thyroid	22	0.478169	0.790938	wFisher	one	14	22	0	22	22	pc5,pc4,pc0,pc2,pc1,pc7,pc6,pc8	0.396774	0.0818465	0.726474	0.121349	0.0551044	0.393664	0.658844	0.74822	0.717521	0.616045	0.371944	0.354189	0.393176	0.719128
ENSG00000087338	GMCL1	0	Nasal_Epithelium, Whole_Blood_GS, Adipose_Subcutaneous, Adipose_Visceral_Omentum, Brain_Amygdala, Brain_Anterior_cingulate_cortex_BA24, Brain_Caudate_basal_ganglia, Brain_Cerebellar_Hemisphere, Brain_Cerebellum, Brain_Cortex, Brain_Frontal_Cortex_BA9, Brain_Hippocampus, Brain_Hypothalamus, Cells_Cultured_fibroblasts, Heart_Left_Ventricle, Muscle_Skeletal, Nerve_Tibial, Pituitary, Prostate, Skin_Sun_Exposed_Lower_leg, Thyroid, Whole_Blood	22	0.478245	0.790938	wFisher	one	14	22	0	22	22	pc10,pc7,pc8,pc5,pc2,pc1,pc12,pc13,pc4,pc3,pc15	0.645391	0.520243	0.934614	0.0179025	0.562449	0.711613	0.192464	0.272638	0.422632	0.337966	0.630852	0.445888	0.623798	0.160997
ENSG00000112812	PRSS16	0	CD4T, Nasal_Epithelium, Whole_Blood_GS, Adipose_Subcutaneous, Adipose_Visceral_Omentum, Adrenal_Gland, Artery_Aorta, Artery_Coronary, Artery_Tibial, Brain_Cerebellar_Hemisphere, Brain_Cerebellum, Brain_Cortex, Breast_Mammary_Tissue, Esophagus_Gastroesophageal_Junction, Esophagus_Mucosa, Esophagus_Muscularis, Heart_Atrial_Appendage, Nerve_Tibial, Ovary, Prostate, Skin_Not_Sun_Exposed_Suprapubic, Skin_Sun_Exposed_Lower_leg, Spleen, Stomach, Thyroid, Uterus, Whole_Blood	27	0.478229	0.790938	wFisher	one	14	27	0	27	27	pc1,pc8,pc2,pc4,pc6,pc7,pc3	0.899846	0.737426	0.682626	0.708967	0.81022	0.488352	0.35978	0.773462	0.748418	0.140892	0.0889277	0.190486	0.0509301	0.296399
ENSG00000147535	PLPP5	0	Nasal_Epithelium, Artery_Aorta, Artery_Tibial, Brain_Cerebellar_Hemisphere, Brain_Cerebellum, Brain_Cortex, Brain_Frontal_Cortex_BA9, Brain_Hypothalamus, Brain_Nucleus_accumbens_basal_ganglia, Cells_Cultured_fibroblasts, Esophagus_Muscularis, Heart_Left_Ventricle, Muscle_Skeletal, Ovary, Pancreas, Pituitary, Skin_Not_Sun_Exposed_Suprapubic, Skin_Sun_Exposed_Lower_leg	18	0.478325	0.791003	wFisher	one	14	17.2143	0.425815	17	18	pc5,pc1,pc3,pc2,pc4	0.0711451	0.128748	0.0602492	0.686777	0.672001	0.902291	0.650715	0.595658	0.883375	0.9819	0.177588	0.806786	0.348165	0.921518
ENSG00000173237	C11orf86	0	Adrenal_Gland, Small_Intestine_Terminal_Ileum	2	0.478465	0.791168	wFisher	one	14	2	0	2	2	pc1,pc0	0.549193	0.882387	0.863973	0.643964	0.123937	0.244096	0.393296	0.668893	0.411228	0.358035	0.340713	0.404866	0.296512	0.0401363
ENSG00000140939	NOL3	0	CD4T, Whole_Blood_GS, Artery_Tibial, Testis	4	0.47852	0.791192	wFisher	one	14	4	0	4	4	pc1,pc2,pc3,pc0	0.501005	0.732218	0.0768204	0.884374	0.448057	0.431738	0.674504	0.564361	0.107804	0.0419889	0.838594	0.346544	0.930884	0.333239
ENSG00000066468	FGFR2	0	CD4T, Nasal_Epithelium, Whole_Blood_GS, Adipose_Visceral_Omentum, Artery_Aorta, Artery_Coronary, Artery_Tibial, Brain_Cortex, Brain_Frontal_Cortex_BA9, Brain_Hippocampus, Colon_Sigmoid, Heart_Atrial_Appendage, Muscle_Skeletal, Skin_Not_Sun_Exposed_Suprapubic, Skin_Sun_Exposed_Lower_leg	15	0.478776	0.791351	wFisher	one	14	15	0	15	15	pc4,pc11,pc6,pc2,pc0,pc12,pc9,pc1	0.296919	0.30726	0.279912	0.779856	0.628009	0.639637	0.163074	0.493312	0.110081	0.665823	0.412483	0.385353	0.482486	0.509125
ENSG00000110057	UNC93B1	0	Nasal_Epithelium, Whole_Blood_GS, Monocytes_MESA, Artery_Tibial, Brain_Caudate_basal_ganglia, Brain_Cerebellar_Hemisphere, Brain_Frontal_Cortex_BA9, basal_ganglia, Brain_Spinal_cord_cervical_c-1, Breast_Mammary_Tissue, Colon_Sigmoid, Colon_Transverse, Esophagus_Mucosa, Esophagus_Muscularis, Heart_Atrial_Appendage, Muscle_Skeletal, Nerve_Tibial, Ovary, Pituitary, Skin_Not_Sun_Exposed_Suprapubic, Skin_Sun_Exposed_Lower_leg, Testis	22	0.478672	0.791351	wFisher	one	14	22	0	22	22	pc8,pc5,pc3,pc10,pc6,pc4,pc9,pc11,pc1	0.443369	0.812202	0.300418	0.700305	0.620944	0.3859	0.0182728	0.458445	0.910032	0.179632	0.931382	0.069745	0.971414	0.405951
ENSG00000111218	PRMT8	0	Nasal_Epithelium, Brain_Anterior_cingulate_cortex_BA24, Brain_Cerebellar_Hemisphere, Brain_Cerebellum, Lung, Thyroid	6	0.47877	0.791351	wFisher	one	14	6	0	6	6	pc3,pc4,pc1,pc2,pc5,pc0	0.597194	0.571347	0.0393463	0.936711	0.393137	0.821537	0.895545	0.762302	0.0790694	0.126873	0.716431	0.195821	0.81987	0.777263
ENSG00000254006		0	Lung, Thyroid, Whole_Blood	3	0.47873	0.791351	wFisher	one	14	3	0	3	3	pc2,pc0,pc1	0.625484	0.108872	0.21323	0.656354	0.763228	0.79882	0.254211	0.373974	0.0409801	0.22791	0.410755	0.873009	0.799413	0.319144
ENSG00000176597	B3GNT5	0	CD4T, Whole_Blood_GS, Artery_Aorta, Artery_Coronary, Artery_Tibial, Breast_Mammary_Tissue, Cells_Cultured_fibroblasts, Nerve_Tibial, Prostate, Skin_Not_Sun_Exposed_Suprapubic, Skin_Sun_Exposed_Lower_leg, Whole_Blood	12	0.478892	0.791475	wFisher	one	14	12	0	12	12	pc1,pc10,pc2,pc9,pc3,pc11,pc7,pc4,pc6	0.722625	0.159363	0.801483	0.573851	0.309664	0.91182	0.579347	0.134253	0.624283	0.826174	0.1276	0.573138	0.437907	0.221032
ENSG00000073578	SDHA	0	CD4T, Nasal_Epithelium, Whole_Blood_GS, Monocytes_MESA, Adipose_Subcutaneous, Adipose_Visceral_Omentum, Artery_Aorta, Brain_Cortex, basal_ganglia, Brain_Spinal_cord_cervical_c-1, Cells_Cultured_fibroblasts, Esophagus_Mucosa, Esophagus_Muscularis, Lung, Nerve_Tibial, Ovary, Pancreas, Pituitary, Skin_Not_Sun_Exposed_Suprapubic, Skin_Sun_Exposed_Lower_leg, Small_Intestine_Terminal_Ileum, Testis, Whole_Blood	23	0.479	0.791524	wFisher	one	14	23	0	23	23	pc10,pc4,pc8,pc6,pc0,pc11,pc5,pc12	0.0618894	0.161327	0.894917	0.883091	0.598676	0.108542	0.97797	0.202897	0.80196	0.312027	0.92245	0.19553	0.759326	0.32811
ENSG00000065548	ZC3H15	0	Adipose_Subcutaneous, Brain_Caudate_basal_ganglia, Muscle_Skeletal, Skin_Not_Sun_Exposed_Suprapubic, Whole_Blood	5	0.479466	0.791524	wFisher	one	14	5	0	5	5	pc1,pc0,pc4,pc2,pc3	0.0809657	0.762552	0.265243	0.511674	0.401957	0.908128	0.346839	0.430568	0.706578	0.649312	0.576314	0.184154	0.622734	0.320447
ENSG00000152291	TGOLN2	0	Nasal_Epithelium, Whole_Blood_GS, Adipose_Subcutaneous, Adipose_Visceral_Omentum, Artery_Tibial, Brain_Amygdala, Brain_Frontal_Cortex_BA9, basal_ganglia, Breast_Mammary_Tissue, Cells_Cultured_fibroblasts, Cells_EBV-transformed_lymphocytes, Colon_Sigmoid, Colon_Transverse, Esophagus_Mucosa, Esophagus_Muscularis, Heart_Atrial_Appendage, Heart_Left_Ventricle, Liver, Lung, Muscle_Skeletal, Pancreas, Pituitary, Prostate, Skin_Not_Sun_Exposed_Suprapubic, Skin_Sun_Exposed_Lower_leg, Stomach, Testis, Thyroid, Whole_Blood	29	0.479209	0.791524	wFisher	one	14	29	0	29	29	pc4,pc1,pc3,pc0,pc8	0.111283	0.697782	0.964599	0.148629	0.849464	0.244245	0.602715	0.830141	0.0276936	0.688132	0.896277	0.2627	0.304339	0.283165
ENSG00000158023	CFAP251	0	CD4T, Nasal_Epithelium, Adipose_Subcutaneous, Adipose_Visceral_Omentum, Artery_Aorta, Artery_Coronary, Artery_Tibial, Brain_Cerebellar_Hemisphere, Brain_Cerebellum, Brain_Frontal_Cortex_BA9, Brain_Hippocampus, basal_ganglia, Brain_Substantia_nigra, Breast_Mammary_Tissue, Cells_Cultured_fibroblasts, Cells_EBV-transformed_lymphocytes, Colon_Sigmoid, Colon_Transverse, Esophagus_Gastroesophageal_Junction, Esophagus_Mucosa, Esophagus_Muscularis, Heart_Atrial_Appendage, Heart_Left_Ventricle, Lung, Minor_Salivary_Gland, Muscle_Skeletal, Nerve_Tibial, Ovary, Pituitary, Skin_Not_Sun_Exposed_Suprapubic, Skin_Sun_Exposed_Lower_leg, Testis, Thyroid, Whole_Blood	34	0.479189	0.791524	wFisher	one	14	34	0	34	34	pc7,pc4,pc0,pc1,pc8,pc9,pc6,pc2,pc3,pc5	0.163893	0.398366	0.557101	0.502747	0.116025	0.0958145	0.974499	0.689586	0.548757	0.305766	0.976558	0.167236	0.342723	0.449966
ENSG00000108947	EFNB3	0	Nasal_Epithelium, Adipose_Subcutaneous, Adipose_Visceral_Omentum, Adrenal_Gland, Artery_Aorta, Artery_Tibial, Brain_Cerebellar_Hemisphere, Brain_Cerebellum, Breast_Mammary_Tissue, Cells_Cultured_fibroblasts, Cells_EBV-transformed_lymphocytes, Colon_Sigmoid, Colon_Transverse, Esophagus_Gastroesophageal_Junction, Esophagus_Mucosa, Esophagus_Muscularis, Heart_Atrial_Appendage, Heart_Left_Ventricle, Minor_Salivary_Gland, Muscle_Skeletal, Nerve_Tibial, Pancreas, Skin_Not_Sun_Exposed_Suprapubic, Skin_Sun_Exposed_Lower_leg, Small_Intestine_Terminal_Ileum, Stomach, Testis, Thyroid, Vagina	29	0.479388	0.791524	wFisher	one	14	29	0	29	29	pc7,pc6,pc4,pc2,pc5,pc0,pc1	0.34218	0.924477	0.445664	0.291122	0.924214	0.595035	0.430539	0.991397	0.0563228	0.816427	0.386877	0.149625	0.129827	0.233671
ENSG00000188612	SUMO2	0	Whole_Blood_GS, Adipose_Subcutaneous, Artery_Aorta, Artery_Tibial, Brain_Cerebellum, Cells_Cultured_fibroblasts, Esophagus_Mucosa, Heart_Atrial_Appendage, Lung, Nerve_Tibial, Skin_Not_Sun_Exposed_Suprapubic, Stomach, Thyroid, Whole_Blood	14	0.479089	0.791524	wFisher	one	14	14	0	14	14	pc3,pc1,pc4,pc0,pc6,pc2,pc7	0.372579	0.564318	0.73047	0.542817	0.696659	0.90941	0.240673	0.636233	0.602913	0.563592	0.0377729	0.0888181	0.489454	0.76856
ENSG00000167748	KLK1	0	Whole_Blood_GS, Monocytes_MESA, Adrenal_Gland, Cells_EBV-transformed_lymphocytes, Esophagus_Mucosa, Skin_Not_Sun_Exposed_Suprapubic, Skin_Sun_Exposed_Lower_leg, Spleen, Testis, Thyroid, Whole_Blood	11	0.479229	0.791524	wFisher	one	14	11	0	11	11	pc0,pc7,pc8,pc1,pc2,pc9,pc3,pc5,pc6	0.504969	0.640105	0.388491	0.632063	0.0863217	0.101429	0.332049	0.508784	0.396687	0.3254	0.288975	0.143481	0.968638	0.859567
ENSG00000159650	UROC1	0	Brain_Anterior_cingulate_cortex_BA24, Brain_Caudate_basal_ganglia, Brain_Frontal_Cortex_BA9, Brain_Spinal_cord_cervical_c-1, Brain_Substantia_nigra, Minor_Salivary_Gland, Pituitary, Spleen	8	0.479485	0.791524	wFisher	one	14	8	0	8	8	pc3,pc0,pc2,pc4,pc1	0.589849	0.333002	0.312574	0.358454	0.0484792	0.909227	0.441735	0.673312	0.186696	0.535858	0.736073	0.364433	0.360268	0.799417
ENSG00000113141	IK	0	Nasal_Epithelium, Whole_Blood_GS, Adipose_Subcutaneous, Adipose_Visceral_Omentum, Artery_Aorta, Artery_Tibial, Brain_Amygdala, Brain_Cerebellum, Breast_Mammary_Tissue, Cells_Cultured_fibroblasts, Colon_Sigmoid, Colon_Transverse, Esophagus_Gastroesophageal_Junction, Esophagus_Muscularis, Heart_Atrial_Appendage, Lung, Muscle_Skeletal, Nerve_Tibial, Pancreas, Prostate, Skin_Not_Sun_Exposed_Suprapubic, Skin_Sun_Exposed_Lower_leg, Spleen, Stomach, Thyroid, Whole_Blood	26	0.479352	0.791524	wFisher	one	14	26	0	26	26	pc0,pc3,pc4,pc1,pc5,pc2	0.616309	0.590537	0.231588	0.596997	0.244286	0.969072	0.526656	0.378373	0.741495	0.197943	0.921143	0.271827	0.15423	0.294062
ENSG00000148153	INIP	0	CD4T, Nasal_Epithelium, Whole_Blood_GS, Monocytes_MESA, Artery_Tibial, Cells_Cultured_fibroblasts, Esophagus_Mucosa, Lung, Muscle_Skeletal, Nerve_Tibial, Skin_Not_Sun_Exposed_Suprapubic, Skin_Sun_Exposed_Lower_leg, Thyroid	13	0.479462	0.791524	wFisher	one	14	13	0	13	13	pc5,pc8,pc3,pc2,pc0,pc6,pc1,pc4,pc7	0.646001	0.81118	0.624857	0.445603	0.429436	0.419921	0.547741	0.259859	0.605187	0.73555	0.414907	0.169087	0.129967	0.29793
ENSG00000198914	POU3F3	0	Adipose_Subcutaneous, Artery_Aorta, Brain_Cerebellar_Hemisphere, Brain_Cerebellum, Cells_Cultured_fibroblasts, Esophagus_Gastroesophageal_Junction, Pituitary	7	0.479387	0.791524	wFisher	one	14	7	0	7	7	pc2,pc3,pc1,pc4,pc5,pc0	0.731514	0.656428	0.122333	0.345742	0.687947	0.197543	0.928422	0.532353	0.34274	0.109882	0.414818	0.86572	0.0376117	0.951233
ENSG00000204392	LSM2	0	CD4T, Nasal_Epithelium, Whole_Blood_GS, Adipose_Subcutaneous, Artery_Aorta, Artery_Tibial, Brain_Hippocampus, Breast_Mammary_Tissue, Cells_Cultured_fibroblasts, Esophagus_Mucosa, Esophagus_Muscularis, Heart_Atrial_Appendage, Lung, Muscle_Skeletal, Nerve_Tibial, Pancreas	16	0.479395	0.791524	wFisher	one	14	16	0	16	16	pc2,pc0,pc1,pc3,pc5	0.791479	0.477557	0.262964	0.831843	0.210524	0.592139	0.122178	0.513957	0.266719	0.994378	0.441301	0.21024	0.675168	0.171979
ENSG00000248869	LINC02511	0	Adipose_Subcutaneous, Adipose_Visceral_Omentum, Artery_Tibial, Cells_Cultured_fibroblasts, Esophagus_Gastroesophageal_Junction, Nerve_Tibial, Testis	7	0.479395	0.791524	wFisher	one	14	7	0	7	7	pc4,pc5,pc1,pc0,pc6,pc2,pc3	0.917457	0.134791	0.893681	0.961851	0.519953	0.396315	0.379014	0.320636	0.225819	0.619011	0.650015	0.159964	0.130843	0.67124
ENSG00000204351	SKIC2	0	CD4T, Nasal_Epithelium, Whole_Blood_GS, Adipose_Subcutaneous, Adipose_Visceral_Omentum, Adrenal_Gland, Artery_Aorta, Artery_Coronary, Artery_Tibial, Brain_Amygdala, Brain_Anterior_cingulate_cortex_BA24, Brain_Caudate_basal_ganglia, Brain_Cerebellar_Hemisphere, Brain_Cerebellum, Brain_Cortex, Brain_Frontal_Cortex_BA9, Brain_Hippocampus, Brain_Hypothalamus, Brain_Nucleus_accumbens_basal_ganglia, basal_ganglia, Brain_Spinal_cord_cervical_c-1, Breast_Mammary_Tissue, Cells_Cultured_fibroblasts, Cells_EBV-transformed_lymphocytes, Colon_Sigmoid, Colon_Transverse, Esophagus_Gastroesophageal_Junction, Esophagus_Mucosa, Esophagus_Muscularis, Heart_Atrial_Appendage, Heart_Left_Ventricle, Kidney_Cortex, Lung, Minor_Salivary_Gland, Muscle_Skeletal, Nerve_Tibial, Ovary, Pancreas, Pituitary, Prostate, Skin_Not_Sun_Exposed_Suprapubic, Skin_Sun_Exposed_Lower_leg, Small_Intestine_Terminal_Ileum, Spleen, Stomach, Testis, Thyroid, Uterus, Vagina, Whole_Blood	50	0.479428	0.791524	wFisher	one	14	50	0	50	50	pc1,pc0	0.994231	0.400162	0.322179	0.687592	0.151235	0.771014	0.21071	0.213857	0.259757	0.797429	0.962496	0.0823339	0.931157	0.704717
ENSG00000273233		0	Brain_Hippocampus, Brain_Spinal_cord_cervical_c-1	2	0.479556	0.791571	wFisher	one	14	2	0	2	2	pc1,pc0	0.419953	0.153266	0.826832	0.320597	0.357686	0.627518	0.48675	0.263572	0.14307	0.938445	0.866122	0.620958	0.278522	0.187503
ENSG00000124134	KCNS1	0	CD4T, Nasal_Epithelium, Whole_Blood_GS, Adipose_Visceral_Omentum, Adrenal_Gland, Cells_Cultured_fibroblasts, Heart_Atrial_Appendage, Minor_Salivary_Gland, Skin_Not_Sun_Exposed_Suprapubic, Skin_Sun_Exposed_Lower_leg	10	0.479594	0.791571	wFisher	one	14	10	0	10	10	pc0,pc3,pc1,pc7,pc6,pc5,pc4	0.900925	0.596531	0.479345	0.26209	0.792568	0.44678	0.0313544	0.913988	0.677659	0.885571	0.350289	0.16828	0.0349513	0.921847
ENSG00000107077	KDM4C	0	CD4T, Artery_Tibial, Brain_Cerebellar_Hemisphere, Brain_Cerebellum, Cells_Cultured_fibroblasts, Colon_Sigmoid, Esophagus_Gastroesophageal_Junction, Muscle_Skeletal, Nerve_Tibial, Pancreas, Testis, Thyroid	12	0.479648	0.791594	wFisher	one	14	12	0	12	12	pc6,pc10,pc5,pc11,pc0,pc9,pc4,pc7,pc3	0.764939	0.939979	0.691559	0.591087	0.24421	0.760801	0.194742	0.60594	0.155244	0.0940558	0.196076	0.518909	0.277578	0.558886
ENSG00000169499	PLEKHA2	0	CD4T, Nasal_Epithelium, Whole_Blood_GS, Monocytes_MESA, Artery_Aorta, Brain_Frontal_Cortex_BA9, Colon_Transverse, Esophagus_Mucosa, Heart_Atrial_Appendage, Nerve_Tibial, Stomach, Testis, Whole_Blood	13	0.479711	0.791632	wFisher	one	14	13	0	13	13	pc0,pc7,pc2,pc12,pc8,pc6,pc10,pc4	0.47921	0.616591	0.53564	0.0907454	0.409397	0.644025	0.31426	0.488128	0.722041	0.408382	0.594759	0.0499524	0.461643	0.914765
ENSG00000256972		0	Brain_Cerebellar_Hemisphere, Brain_Cerebellum, Testis	3	0.479785	0.791688	wFisher	one	14	3	0	3	3	pc0,pc1,pc2	0.0396734	0.517724	0.0821101	0.0350204	0.882833	0.780748	0.890744	0.646257	0.614571	0.826145	0.356614	0.652628	0.748895	0.43199
ENSG00000005448	WDR54	0	Brain_Substantia_nigra, Breast_Mammary_Tissue, Cells_Cultured_fibroblasts, Colon_Transverse, Esophagus_Gastroesophageal_Junction, Nerve_Tibial, Skin_Not_Sun_Exposed_Suprapubic, Skin_Sun_Exposed_Lower_leg, Thyroid	9	0.480061	0.791834	wFisher	one	14	9	0	9	9	pc5,pc1,pc3,pc4,pc2	0.167807	0.453372	0.715419	0.169653	0.246483	0.336779	0.720487	0.867961	0.691345	0.108488	0.62544	0.693077	0.239862	0.03341
ENSG00000136930	PSMB7	0	Nasal_Epithelium, Whole_Blood_GS, Adipose_Subcutaneous, Adipose_Visceral_Omentum, Artery_Aorta, Artery_Tibial, Brain_Cerebellum, Breast_Mammary_Tissue, Cells_Cultured_fibroblasts, Colon_Sigmoid, Colon_Transverse, Esophagus_Gastroesophageal_Junction, Esophagus_Muscularis, Heart_Atrial_Appendage, Lung, Nerve_Tibial, Ovary, Pancreas, Stomach, Testis, Thyroid	21	0.479963	0.791834	wFisher	one	14	21	0	21	21	pc4,pc8,pc2,pc7,pc6,pc5,pc0,pc3	0.195995	0.20904	0.504346	0.0628721	0.764521	0.625468	0.829095	0.634673	0.344671	0.586008	0.439382	0.174654	0.344565	0.770207
ENSG00000229255		0	Brain_Caudate_basal_ganglia, Cells_EBV-transformed_lymphocytes, Kidney_Cortex, Minor_Salivary_Gland, Prostate, Testis	6	0.480075	0.791834	wFisher	one	14	5	0	5	5	pc3,pc1,pc2,pc4,pc0	0.394532	0.0714073	0.0527039	0.300652	0.888459	0.0496604	0.280221	0.50337	0.655271	0.687082	0.987098	0.642781	0.308864	0.405478
ENSG00000236255		0	CD4T, Whole_Blood_GS, Adipose_Subcutaneous, Adipose_Visceral_Omentum, Artery_Aorta, Artery_Tibial, Brain_Anterior_cingulate_cortex_BA24, Brain_Caudate_basal_ganglia, Brain_Cerebellar_Hemisphere, Brain_Cerebellum, Brain_Cortex, Brain_Frontal_Cortex_BA9, Brain_Hippocampus, Brain_Nucleus_accumbens_basal_ganglia, basal_ganglia, Brain_Spinal_cord_cervical_c-1, Breast_Mammary_Tissue, Cells_Cultured_fibroblasts, Colon_Sigmoid, Colon_Transverse, Esophagus_Gastroesophageal_Junction, Esophagus_Mucosa, Esophagus_Muscularis, Heart_Atrial_Appendage, Heart_Left_Ventricle, Liver, Lung, Muscle_Skeletal, Nerve_Tibial, Ovary, Pancreas, Pituitary, Skin_Not_Sun_Exposed_Suprapubic, Skin_Sun_Exposed_Lower_leg, Testis, Thyroid	36	0.480048	0.791834	wFisher	one	14	36	0	36	36	pc9,pc4,pc5,pc1,pc7,pc8,pc3,pc10,pc6,pc2	0.399407	0.324107	0.848184	0.479828	0.481376	0.078607	0.146086	0.28199	0.182436	0.0912918	0.649361	0.282691	0.970387	0.930328
ENSG00000148795	CYP17A1	0	Artery_Tibial, Brain_Cortex, Brain_Frontal_Cortex_BA9, Muscle_Skeletal, Nerve_Tibial	5	0.479961	0.791834	wFisher	one	14	5	0	5	5	pc4,pc1,pc2,pc3	0.919304	0.00648418	0.126543	0.925179	0.573234	0.249769	0.747381	0.62228	0.815361	0.774562	0.710559	0.178957	0.350103	0.673217
ENSG00000139182	CLSTN3	0	CD4T, Nasal_Epithelium, Whole_Blood_GS, Adipose_Subcutaneous, Adipose_Visceral_Omentum, Artery_Aorta, Artery_Coronary, Artery_Tibial, Breast_Mammary_Tissue, Cells_Cultured_fibroblasts, Cells_EBV-transformed_lymphocytes, Colon_Sigmoid, Colon_Transverse, Esophagus_Gastroesophageal_Junction, Esophagus_Mucosa, Esophagus_Muscularis, Heart_Atrial_Appendage, Heart_Left_Ventricle, Liver, Lung, Muscle_Skeletal, Nerve_Tibial, Prostate, Skin_Not_Sun_Exposed_Suprapubic, Skin_Sun_Exposed_Lower_leg, Spleen, Stomach, Testis, Thyroid, Whole_Blood	30	0.480287	0.79205	wFisher	one	14	30	0	30	30	pc1,pc6,pc0,pc4,pc3,pc2	0.647744	0.470296	0.729716	0.0148875	0.880879	0.843734	0.50894	0.684464	0.181005	0.0497681	0.469708	0.755587	0.360694	0.167887
ENSG00000090316	MAEA	0	CD4T, Whole_Blood_GS, Monocytes_MESA, Adipose_Subcutaneous, Adipose_Visceral_Omentum, Adrenal_Gland, Artery_Aorta, Artery_Coronary, Artery_Tibial, Brain_Amygdala, Brain_Anterior_cingulate_cortex_BA24, Brain_Caudate_basal_ganglia, Brain_Cerebellar_Hemisphere, Brain_Cerebellum, Brain_Cortex, Brain_Frontal_Cortex_BA9, Brain_Hippocampus, Brain_Nucleus_accumbens_basal_ganglia, Breast_Mammary_Tissue, Colon_Sigmoid, Colon_Transverse, Esophagus_Gastroesophageal_Junction, Esophagus_Mucosa, Esophagus_Muscularis, Heart_Atrial_Appendage, Heart_Left_Ventricle, Liver, Lung, Minor_Salivary_Gland, Nerve_Tibial, Pancreas, Pituitary, Prostate, Skin_Not_Sun_Exposed_Suprapubic, Skin_Sun_Exposed_Lower_leg, Small_Intestine_Terminal_Ileum, Spleen, Stomach, Testis, Thyroid, Uterus, Vagina, Whole_Blood	43	0.480274	0.79205	wFisher	one	14	43	0	43	43	pc2,pc4,pc5,pc3,pc0,pc1	0.888621	0.639594	0.255759	0.521706	0.179974	0.442473	0.967883	0.0829019	0.54477	0.834991	0.873515	0.15796	0.524059	0.904131
ENSG00000222028	PSMB11	0	CD4T, Whole_Blood_GS, Testis	3	0.480335	0.792064	wFisher	one	14	3	0	3	3	pc2,pc1,pc0	0.117164	0.680767	0.801057	0.845107	0.55973	0.114959	0.647446	0.445005	0.446221	0.0956826	0.129427	0.237751	0.837043	0.641243
ENSG00000003249	DBNDD1	0	CD4T, Nasal_Epithelium, Whole_Blood_GS, Adipose_Subcutaneous, Adipose_Visceral_Omentum, Adrenal_Gland, Artery_Aorta, Artery_Coronary, Artery_Tibial, Brain_Amygdala, Brain_Cerebellum, Brain_Cortex, Brain_Nucleus_accumbens_basal_ganglia, basal_ganglia, Cells_Cultured_fibroblasts, Colon_Sigmoid, Colon_Transverse, Esophagus_Gastroesophageal_Junction, Esophagus_Mucosa, Esophagus_Muscularis, Heart_Atrial_Appendage, Heart_Left_Ventricle, Lung, Muscle_Skeletal, Nerve_Tibial, Pancreas, Pituitary, Prostate, Skin_Not_Sun_Exposed_Suprapubic, Skin_Sun_Exposed_Lower_leg, Small_Intestine_Terminal_Ileum, Spleen, Stomach, Testis, Thyroid, Uterus, Whole_Blood	37	0.480535	0.792328	wFisher	one	14	37	0	37	37	pc10,pc7,pc4,pc6,pc11,pc8,pc3,pc2,pc1	0.743114	0.254236	0.542146	0.313056	0.120248	0.546763	0.358907	0.442726	0.333554	0.58378	0.490868	0.704038	0.358693	0.0660705
ENSG00000125384	PTGER2	1	Nasal_Epithelium, Whole_Blood_GS, Adipose_Visceral_Omentum, Artery_Tibial, Cells_Cultured_fibroblasts, Lung, Minor_Salivary_Gland, Nerve_Tibial, Spleen, Testis, Thyroid, Whole_Blood, asthma_gene	13	0.480604	0.792375	wFisher	one	14	12	0	12	12	pc10,pc6,pc4,pc2,pc7,pc8,pc0,pc3,pc5	0.546468	0.972124	0.440358	0.38377	0.00675651	0.965556	0.681273	0.365807	0.501913	0.517578	0.359572	0.755032	0.680866	0.801906
ENSG00000149972	CNTN5	0	Nasal_Epithelium, Artery_Aorta, Artery_Tibial, Pituitary, Thyroid	5	0.480683	0.792384	wFisher	one	14	5	0	5	5	pc4,pc2,pc3,pc1,pc0	0.264572	0.350054	0.277097	0.208589	0.216067	0.238393	0.460118	0.31228	0.821212	0.724501	0.817374	0.540128	0.23917	0.315194
ENSG00000183617	MRPL54	0	CD4T, Nasal_Epithelium, Whole_Blood_GS, Monocytes_MESA, Adipose_Subcutaneous, Adipose_Visceral_Omentum, Adrenal_Gland, Artery_Aorta, Artery_Coronary, Artery_Tibial, Brain_Anterior_cingulate_cortex_BA24, Brain_Caudate_basal_ganglia, Brain_Cerebellar_Hemisphere, Brain_Cerebellum, Brain_Cortex, Brain_Frontal_Cortex_BA9, Brain_Spinal_cord_cervical_c-1, Breast_Mammary_Tissue, Cells_Cultured_fibroblasts, Cells_EBV-transformed_lymphocytes, Colon_Sigmoid, Colon_Transverse, Esophagus_Gastroesophageal_Junction, Esophagus_Mucosa, Esophagus_Muscularis, Heart_Atrial_Appendage, Heart_Left_Ventricle, Liver, Lung, Minor_Salivary_Gland, Muscle_Skeletal, Nerve_Tibial, Pancreas, Pituitary, Prostate, Skin_Not_Sun_Exposed_Suprapubic, Skin_Sun_Exposed_Lower_leg, Small_Intestine_Terminal_Ileum, Spleen, Stomach, Testis, Thyroid, Vagina, Whole_Blood	44	0.48069	0.792384	wFisher	one	14	44	0	44	44	pc0,pc1	0.809303	0.0967959	0.4244	0.839625	0.194981	0.21858	0.625116	0.0375464	0.792229	0.540523	0.661359	0.961885	0.322841	0.871223
ENSG00000254319	LINC03021	0	CD4T, Adipose_Subcutaneous, Adipose_Visceral_Omentum, Artery_Aorta, Artery_Tibial, Brain_Cerebellar_Hemisphere, Brain_Cerebellum, Brain_Frontal_Cortex_BA9, Brain_Hippocampus, Brain_Hypothalamus, Brain_Nucleus_accumbens_basal_ganglia, Breast_Mammary_Tissue, Cells_Cultured_fibroblasts, Colon_Sigmoid, Colon_Transverse, Esophagus_Gastroesophageal_Junction, Esophagus_Mucosa, Esophagus_Muscularis, Kidney_Cortex, Nerve_Tibial, Ovary, Skin_Not_Sun_Exposed_Suprapubic, Skin_Sun_Exposed_Lower_leg, Small_Intestine_Terminal_Ileum, Spleen, Stomach, Testis, Thyroid	28	0.480771	0.79245	wFisher	one	14	28	0	28	28	pc7,pc1,pc5,pc6,pc2,pc4,pc0,pc3	0.41417	0.891585	0.839627	0.983723	0.0534856	0.821159	0.416786	0.241581	0.441515	0.619857	0.170635	0.653414	0.625268	0.281018
ENSG00000259203		0	Liver, Pancreas, Testis	3	0.48109	0.792698	wFisher	one	14	3	0	3	3	pc0,pc1,pc2	0.227634	0.678268	0.0580071	0.42994	0.46347	0.51002	0.0542709	0.442461	0.925004	0.895178	0.310253	0.878342	0.388008	0.587696
ENSG00000129158	SERGEF	0	CD4T, Nasal_Epithelium, Adipose_Subcutaneous, Adipose_Visceral_Omentum, Adrenal_Gland, Artery_Aorta, Artery_Tibial, Brain_Caudate_basal_ganglia, Brain_Nucleus_accumbens_basal_ganglia, Breast_Mammary_Tissue, Cells_Cultured_fibroblasts, Colon_Transverse, Esophagus_Mucosa, Esophagus_Muscularis, Heart_Atrial_Appendage, Heart_Left_Ventricle, Liver, Lung, Muscle_Skeletal, Nerve_Tibial, Pancreas, Prostate, Skin_Not_Sun_Exposed_Suprapubic, Skin_Sun_Exposed_Lower_leg, Stomach, Testis, Thyroid	27	0.481215	0.792698	wFisher	one	14	27	0	27	27	pc6,pc7,pc4,pc5,pc0,pc9,pc10	0.256617	0.676587	0.625303	0.0530384	0.464683	0.46053	0.0487589	0.480147	0.583713	0.481395	0.854395	0.49809	0.274724	0.633814
ENSG00000100580	TMED8	0	CD4T, Whole_Blood_GS, Adipose_Subcutaneous, Adipose_Visceral_Omentum, Artery_Aorta, Artery_Coronary, Artery_Tibial, Brain_Cerebellar_Hemisphere, Brain_Cortex, Brain_Frontal_Cortex_BA9, Breast_Mammary_Tissue, Cells_Cultured_fibroblasts, Colon_Sigmoid, Colon_Transverse, Esophagus_Gastroesophageal_Junction, Esophagus_Mucosa, Esophagus_Muscularis, Heart_Atrial_Appendage, Heart_Left_Ventricle, Liver, Lung, Minor_Salivary_Gland, Muscle_Skeletal, Nerve_Tibial, Pancreas, Prostate, Skin_Not_Sun_Exposed_Suprapubic, Skin_Sun_Exposed_Lower_leg, Spleen, Stomach, Testis, Thyroid, Whole_Blood	33	0.481324	0.792698	wFisher	one	14	33	0	33	33	pc9,pc4,pc1,pc3,pc0,pc7,pc8,pc10,pc6	0.349404	0.753713	0.077959	0.922203	0.175722	0.82293	0.486515	0.343595	0.366445	0.402375	0.38729	0.482445	0.696863	0.655017
ENSG00000104522	GFUS	0	Whole_Blood_GS, Adipose_Subcutaneous, Adipose_Visceral_Omentum, Brain_Cortex, Brain_Nucleus_accumbens_basal_ganglia, Brain_Substantia_nigra, Breast_Mammary_Tissue, Cells_Cultured_fibroblasts, Colon_Sigmoid, Esophagus_Mucosa, Esophagus_Muscularis, Heart_Atrial_Appendage, Heart_Left_Ventricle, Minor_Salivary_Gland, Muscle_Skeletal, Nerve_Tibial, Pancreas, Stomach, Testis	19	0.481087	0.792698	wFisher	one	14	19	0	19	19	pc8,pc6,pc9,pc12,pc7,pc4,pc5,pc3	0.447269	0.688862	0.364905	0.560682	0.242957	0.57639	0.360771	0.145576	0.14328	0.841855	0.724799	0.362336	0.628874	0.883068
ENSG00000218336	TENM3	0	Adrenal_Gland, Artery_Tibial, Brain_Anterior_cingulate_cortex_BA24, Brain_Hypothalamus, Brain_Nucleus_accumbens_basal_ganglia, Cells_Cultured_fibroblasts, Heart_Atrial_Appendage, Testis, Thyroid	9	0.481092	0.792698	wFisher	one	14	9	0	9	9	pc6,pc2,pc1,pc8,pc3,pc5,pc0,pc7	0.44744	0.287576	0.809752	0.510516	0.391149	0.317799	0.513503	0.709086	0.620508	0.511079	0.454197	0.00648565	0.739776	0.799831
ENSG00000245522	LINC02709	0	Artery_Tibial, Cells_Cultured_fibroblasts	2	0.481233	0.792698	wFisher	one	14	2	0	2	2	pc1,pc0	0.659803	0.883553	0.246175	0.629007	0.535198	0.0670449	0.304857	0.0753556	0.300616	0.380998	0.393088	0.697508	0.621947	0.553269
ENSG00000169031	COL4A3	0	Whole_Blood_GS, Adipose_Subcutaneous, Artery_Aorta, Cells_Cultured_fibroblasts, Esophagus_Gastroesophageal_Junction, Esophagus_Muscularis, Heart_Atrial_Appendage, Heart_Left_Ventricle, Minor_Salivary_Gland, Nerve_Tibial, Pancreas, Pituitary, Thyroid	13	0.48106	0.792698	wFisher	one	14	13	0	13	13	pc1,pc4,pc7,pc3,pc0,pc8,pc11,pc5,pc9	0.694986	0.477438	0.0864765	0.135299	0.419686	0.701417	0.303824	0.844217	0.397028	0.325306	0.662407	0.084269	0.469695	0.637362
ENSG00000162337	LRP5	0	CD4T, Nasal_Epithelium, Whole_Blood_GS, Adrenal_Gland, Artery_Aorta, Breast_Mammary_Tissue, Cells_Cultured_fibroblasts, Esophagus_Mucosa, Nerve_Tibial, Skin_Not_Sun_Exposed_Suprapubic, Skin_Sun_Exposed_Lower_leg, Small_Intestine_Terminal_Ileum, Thyroid, Uterus	14	0.481298	0.792698	wFisher	one	14	14	0	14	14	pc9,pc5,pc7,pc2,pc8,pc3,pc0,pc12,pc6,pc1,pc10,pc4	0.721237	0.156857	0.814903	0.156616	0.574012	0.50845	0.613776	0.18759	0.0399445	0.304924	0.975675	0.305931	0.904186	0.532461
ENSG00000167323	STIM1	0	Nasal_Epithelium, Whole_Blood_GS, Monocytes_MESA, Brain_Cerebellar_Hemisphere, Brain_Cerebellum, Heart_Atrial_Appendage, Heart_Left_Ventricle, Lung, Nerve_Tibial, Pancreas, Thyroid, Whole_Blood	12	0.481189	0.792698	wFisher	one	14	12	0	12	12	pc5,pc0,pc10,pc1,pc4,pc7,pc3,pc9	0.9537	0.906307	0.180683	0.866552	0.325632	0.980652	0.254015	0.164517	0.361667	0.519936	0.399971	0.374799	0.632092	0.181588
ENSG00000272894	MIOS-DT	0	CD4T, Whole_Blood_GS, Adipose_Subcutaneous, Adipose_Visceral_Omentum, Adrenal_Gland, Artery_Aorta, Artery_Coronary, Artery_Tibial, Brain_Amygdala, Brain_Anterior_cingulate_cortex_BA24, Brain_Caudate_basal_ganglia, Brain_Cerebellar_Hemisphere, Brain_Cerebellum, Brain_Cortex, Brain_Frontal_Cortex_BA9, Brain_Hippocampus, Brain_Hypothalamus, Brain_Nucleus_accumbens_basal_ganglia, basal_ganglia, Brain_Spinal_cord_cervical_c-1, Brain_Substantia_nigra, Breast_Mammary_Tissue, Colon_Sigmoid, Colon_Transverse, Esophagus_Gastroesophageal_Junction, Esophagus_Mucosa, Esophagus_Muscularis, Heart_Atrial_Appendage, Heart_Left_Ventricle, Lung, Minor_Salivary_Gland, Muscle_Skeletal, Nerve_Tibial, Pituitary, Prostate, Skin_Not_Sun_Exposed_Suprapubic, Skin_Sun_Exposed_Lower_leg, Small_Intestine_Terminal_Ileum, Spleen, Stomach, Testis, Thyroid, Whole_Blood	43	0.481262	0.792698	wFisher	one	14	43	0	43	43	pc1,pc3,pc0,pc2,pc4	0.995275	0.98206	0.0153779	0.757244	0.16374	0.464422	0.24632	0.896585	0.815404	0.0635255	0.629459	0.863699	0.847047	0.0222321
ENSG00000146828	SLC12A9	0	CD4T, Nasal_Epithelium, Whole_Blood_GS, Monocytes_MESA, Adipose_Subcutaneous, Artery_Aorta, Artery_Tibial, Brain_Caudate_basal_ganglia, Brain_Cerebellar_Hemisphere, Brain_Cerebellum, Brain_Cortex, Brain_Nucleus_accumbens_basal_ganglia, basal_ganglia, Esophagus_Gastroesophageal_Junction, Esophagus_Mucosa, Heart_Atrial_Appendage, Lung, Muscle_Skeletal, Nerve_Tibial, Pituitary, Skin_Not_Sun_Exposed_Suprapubic, Skin_Sun_Exposed_Lower_leg, Thyroid, Vagina	24	0.481369	0.792705	wFisher	one	14	24	0	24	24	pc1,pc5,pc2,pc10,pc6,pc0,pc7	0.64883	0.19972	0.440931	0.219483	0.045427	0.154431	0.12693	0.970374	0.701816	0.628371	0.266782	0.440757	0.230741	0.998865
ENSG00000165516	KLHDC2	0	Whole_Blood_GS, Monocytes_MESA, Prostate, Testis, Whole_Blood	5	0.481785	0.793258	wFisher	one	14	5	0	5	5	pc4,pc0,pc2,pc1,pc3	0.0339423	0.377561	0.142447	0.714889	0.908472	0.596984	0.314074	0.209771	0.915372	0.430046	0.325534	0.719577	0.71181	0.803322
ENSG00000197971	MBP	0	CD4T, Nasal_Epithelium, Whole_Blood_GS, Monocytes_MESA, Adrenal_Gland, Artery_Aorta, Artery_Tibial, Cells_EBV-transformed_lymphocytes, Muscle_Skeletal, Skin_Not_Sun_Exposed_Suprapubic, Testis, Vagina	12	0.481814	0.793258	wFisher	one	14	12	0	12	12	pc3,pc2,pc1,pc7,pc5,pc10,pc9,pc11,pc8	0.098651	0.109483	0.453724	0.471652	0.766789	0.482497	0.424779	0.490223	0.21006	0.946618	0.438094	0.183487	0.931319	0.423085
ENSG00000078053	AMPH	0	CD4T, Nasal_Epithelium, Adipose_Subcutaneous, Adipose_Visceral_Omentum, Artery_Aorta, Artery_Coronary, Artery_Tibial, Brain_Cortex, Breast_Mammary_Tissue, Cells_Cultured_fibroblasts, Cells_EBV-transformed_lymphocytes, Colon_Sigmoid, Colon_Transverse, Esophagus_Gastroesophageal_Junction, Esophagus_Muscularis, Heart_Atrial_Appendage, Heart_Left_Ventricle, Muscle_Skeletal, Nerve_Tibial, Ovary, Pancreas, Skin_Not_Sun_Exposed_Suprapubic, Skin_Sun_Exposed_Lower_leg, Stomach, Testis, Thyroid	26	0.481866	0.793258	wFisher	one	14	26	0	26	26	pc2,pc1,pc3,pc5,pc13,pc17,pc6,pc9,pc4,pc0	0.172952	0.44898	0.0791694	0.0712506	0.87974	0.979138	0.778962	0.198013	0.924081	0.679814	0.506879	0.331009	0.811361	0.754203
ENSG00000082014	SMARCD3	0	CD4T, Nasal_Epithelium, Whole_Blood_GS, Brain_Frontal_Cortex_BA9, Cells_Cultured_fibroblasts, Esophagus_Gastroesophageal_Junction, Nerve_Tibial, Stomach, Testis	9	0.481849	0.793258	wFisher	one	14	9	0	9	9	pc6,pc1,pc0,pc5,pc4,pc7,pc3	0.567143	0.260442	0.324958	0.0167901	0.775705	0.694983	0.788013	0.835822	0.0367655	0.678373	0.427112	0.294808	0.687555	0.954324
ENSG00000119844	AFTPH	0	CD4T, Nasal_Epithelium, Whole_Blood_GS, Artery_Tibial, Brain_Caudate_basal_ganglia, Cells_EBV-transformed_lymphocytes, Colon_Transverse, Liver, Ovary, Pancreas, Skin_Not_Sun_Exposed_Suprapubic, Spleen	12	0.481926	0.793282	wFisher	one	14	12	0	12	12	pc5,pc8,pc3,pc2,pc0,pc4,pc7,pc9	0.163647	0.55802	0.708895	0.616629	0.829059	0.919657	0.953133	0.134491	0.635145	0.173328	0.362231	0.13989	0.807239	0.449838
ENSG00000110484	SCGB2A2	0	Pituitary, Skin_Sun_Exposed_Lower_leg	2	0.481977	0.793282	wFisher	one	14	2	0	2	2	pc1,pc0	0.248334	0.39152	0.733874	0.433279	0.642949	0.153849	0.37115	0.283035	0.957634	0.0240633	0.459579	0.190322	0.943691	0.414891
ENSG00000230873	STMND1	0	Nasal_Epithelium, Brain_Anterior_cingulate_cortex_BA24, Brain_Hypothalamus, Breast_Mammary_Tissue, Colon_Transverse, Pancreas, Skin_Not_Sun_Exposed_Suprapubic, Testis	8	0.482001	0.793282	wFisher	one	14	8	0	8	8	pc7,pc2,pc6,pc5,pc3,pc4,pc0	0.884934	0.36418	0.98118	0.436364	0.477446	0.124086	0.490771	0.15296	0.438379	0.277343	0.621877	0.0812912	0.467479	0.578045
ENSG00000121310	ECHDC2	0	CD4T, Nasal_Epithelium, Whole_Blood_GS, Monocytes_MESA, Adipose_Subcutaneous, Adrenal_Gland, Artery_Tibial, Brain_Caudate_basal_ganglia, Brain_Cerebellar_Hemisphere, Brain_Cerebellum, Brain_Nucleus_accumbens_basal_ganglia, Cells_Cultured_fibroblasts, Cells_EBV-transformed_lymphocytes, Colon_Sigmoid, Colon_Transverse, Esophagus_Gastroesophageal_Junction, Esophagus_Muscularis, Heart_Left_Ventricle, Lung, Muscle_Skeletal, Nerve_Tibial, Pancreas, Skin_Not_Sun_Exposed_Suprapubic, Skin_Sun_Exposed_Lower_leg, Small_Intestine_Terminal_Ileum, Thyroid, Whole_Blood	27	0.482182	0.793514	wFisher	one	14	27	0	27	27	pc3,pc1,pc9,pc5,pc6,pc10,pc0,pc11,pc8,pc4	0.187507	0.801948	0.140221	0.0444714	0.298789	0.474416	0.96289	0.673776	0.80522	0.883695	0.34058	0.129591	0.894005	0.647318
ENSG00000250571	GLI4	0	Nasal_Epithelium, Whole_Blood_GS, Adipose_Subcutaneous, Adrenal_Gland, Artery_Aorta, Artery_Tibial, Brain_Spinal_cord_cervical_c-1, Breast_Mammary_Tissue, Cells_Cultured_fibroblasts, Colon_Transverse, Esophagus_Mucosa, Esophagus_Muscularis, Heart_Atrial_Appendage, Heart_Left_Ventricle, Lung, Muscle_Skeletal, Nerve_Tibial, Pancreas, Pituitary, Prostate, Skin_Not_Sun_Exposed_Suprapubic, Skin_Sun_Exposed_Lower_leg, Small_Intestine_Terminal_Ileum, Spleen, Stomach, Testis, Thyroid, Whole_Blood	28	0.482555	0.793581	wFisher	one	14	28	0	28	28	pc9,pc3,pc2,pc7,pc6,pc11,pc8	0.12806	0.118948	0.441109	0.564251	0.441641	0.119676	0.318309	0.701749	0.14543	0.146727	0.968405	0.712119	0.474896	0.310783
ENSG00000170482	SLC23A1	0	Nasal_Epithelium, Brain_Cortex, Brain_Hippocampus, Esophagus_Mucosa, Pancreas, Prostate, Skin_Not_Sun_Exposed_Suprapubic, Skin_Sun_Exposed_Lower_leg, Spleen, Stomach	10	0.482458	0.793581	wFisher	one	14	10	0	10	10	pc2,pc4,pc3,pc1,pc0	0.167206	0.947945	0.663099	0.266964	0.780029	0.69982	0.442697	0.673212	0.290316	0.586762	0.0155262	0.241766	0.854866	0.840967
ENSG00000171724	VAT1L	0	Adipose_Subcutaneous, Adipose_Visceral_Omentum, Adrenal_Gland, Artery_Aorta, Artery_Coronary, Artery_Tibial, Brain_Cerebellum, Brain_Frontal_Cortex_BA9, Brain_Nucleus_accumbens_basal_ganglia, Cells_Cultured_fibroblasts, Colon_Sigmoid, Esophagus_Gastroesophageal_Junction, Esophagus_Mucosa, Esophagus_Muscularis, Heart_Atrial_Appendage, Heart_Left_Ventricle, Minor_Salivary_Gland, Nerve_Tibial, Pancreas, Pituitary, Thyroid	21	0.482545	0.793581	wFisher	one	14	21	0	21	21	pc6,pc12,pc8,pc2,pc10,pc4,pc0,pc15,pc11,pc7,pc1	0.193341	0.501553	0.0653621	0.699813	0.0902098	0.770441	0.497679	0.765287	0.482702	0.442376	0.347467	0.510081	0.576221	0.885469
ENSG00000272856	SCPPPQ1	0	Adipose_Subcutaneous, Artery_Aorta, Artery_Tibial, Brain_Amygdala, Brain_Caudate_basal_ganglia, Brain_Cortex, Brain_Nucleus_accumbens_basal_ganglia, basal_ganglia, Colon_Transverse, Esophagus_Gastroesophageal_Junction, Nerve_Tibial, Pituitary, Thyroid, Uterus	14	0.482455	0.793581	wFisher	one	14	14	0	14	14	pc1,pc9,pc6,pc5,pc3,pc8,pc2	0.213936	0.426248	0.174388	0.185569	0.665321	0.0722629	0.806823	0.2538	0.690548	0.305587	0.65546	0.528356	0.835328	0.0928873
ENSG00000128510	CPA4	0	Adipose_Subcutaneous, Adipose_Visceral_Omentum, Brain_Caudate_basal_ganglia, Brain_Nucleus_accumbens_basal_ganglia, basal_ganglia, Cells_Cultured_fibroblasts, Cells_EBV-transformed_lymphocytes, Esophagus_Mucosa, Muscle_Skeletal, Skin_Not_Sun_Exposed_Suprapubic, Spleen	11	0.482586	0.793581	wFisher	one	14	11	0	11	11	pc2,pc8,pc4,pc6,pc9,pc10,pc1,pc0,pc5	0.423587	0.209189	0.877985	0.309765	0.834036	0.607965	0.902808	0.55177	0.128393	0.229879	0.345765	0.483435	0.109813	0.328254
ENSG00000259153	MAP3K9-DT	0	Whole_Blood_GS, Brain_Hippocampus, Brain_Spinal_cord_cervical_c-1, Esophagus_Mucosa, Esophagus_Muscularis, Skin_Not_Sun_Exposed_Suprapubic, Skin_Sun_Exposed_Lower_leg	7	0.482538	0.793581	wFisher	one	14	7	0	7	7	pc2,pc1,pc4,pc0,pc3,pc5	0.456106	0.504732	0.164756	0.289504	0.368487	0.853014	0.0441389	0.496786	0.644721	0.217866	0.973726	0.359678	0.785685	0.170343
ENSG00000122188	LAX1	0	CD4T, Whole_Blood_GS, Lung, Minor_Salivary_Gland, Pancreas, Spleen, Whole_Blood	7	0.482534	0.793581	wFisher	one	14	7	0	7	7	pc5,pc0,pc6,pc2,pc4,pc1	0.562548	0.746561	0.168134	0.894244	0.814058	0.211696	0.198648	0.486099	0.806127	0.323529	0.137445	0.190648	0.244116	0.963347
ENSG00000158467	AHCYL2	0	Nasal_Epithelium, Adipose_Subcutaneous, Brain_Cerebellar_Hemisphere, Breast_Mammary_Tissue, Esophagus_Mucosa, Pancreas, Testis	7	0.48253	0.793581	wFisher	one	14	7	0	7	7	pc2,pc0,pc4,pc6,pc3	0.717886	0.566825	0.14343	0.138815	0.690079	0.665278	0.854729	0.208	0.564185	0.0712682	0.993011	0.851887	0.106205	0.644875
ENSG00000260778	MIR3677HG	0	Adipose_Subcutaneous, Adipose_Visceral_Omentum, Adrenal_Gland, Artery_Aorta, Artery_Tibial, Brain_Amygdala, Brain_Anterior_cingulate_cortex_BA24, Brain_Caudate_basal_ganglia, Brain_Cerebellar_Hemisphere, Brain_Cerebellum, Brain_Cortex, Brain_Frontal_Cortex_BA9, Brain_Hippocampus, Brain_Hypothalamus, Brain_Nucleus_accumbens_basal_ganglia, basal_ganglia, Brain_Substantia_nigra, Breast_Mammary_Tissue, Cells_Cultured_fibroblasts, Colon_Sigmoid, Colon_Transverse, Esophagus_Gastroesophageal_Junction, Esophagus_Mucosa, Esophagus_Muscularis, Heart_Atrial_Appendage, Liver, Lung, Muscle_Skeletal, Nerve_Tibial, Pancreas, Pituitary, Prostate, Skin_Not_Sun_Exposed_Suprapubic, Skin_Sun_Exposed_Lower_leg, Spleen, Stomach, Thyroid, Vagina	38	0.482386	0.793581	wFisher	one	14	38	0	38	38	pc7,pc0,pc1,pc6,pc4,pc2	0.771145	0.904518	0.211365	0.696544	0.825621	0.727135	0.596997	0.423036	0.2684	0.674318	0.321455	0.58123	0.0415056	0.216912
ENSG00000140307	GTF2A2	0	CD4T, Whole_Blood_GS, Monocytes_MESA, Brain_Caudate_basal_ganglia, Heart_Atrial_Appendage, Heart_Left_Ventricle, Lung, Muscle_Skeletal, Nerve_Tibial, Pancreas, Small_Intestine_Terminal_Ileum, Spleen, Testis, Whole_Blood	14	0.482826	0.793908	wFisher	one	14	14	0	14	14	pc4,pc1,pc3,pc2,pc0,pc5	0.08579	0.458602	0.264956	0.935945	0.262141	0.223266	0.975269	0.628272	0.641724	0.917881	0.185209	0.313489	0.884438	0.115876
ENSG00000169299	PGM2	0	Whole_Blood_GS, Monocytes_MESA, Adipose_Subcutaneous, Adipose_Visceral_Omentum, Adrenal_Gland, Artery_Aorta, Artery_Coronary, Artery_Tibial, Brain_Amygdala, Brain_Anterior_cingulate_cortex_BA24, Brain_Caudate_basal_ganglia, Brain_Cortex, Brain_Frontal_Cortex_BA9, Brain_Hippocampus, Brain_Hypothalamus, Brain_Nucleus_accumbens_basal_ganglia, basal_ganglia, Brain_Spinal_cord_cervical_c-1, Brain_Substantia_nigra, Breast_Mammary_Tissue, Cells_Cultured_fibroblasts, Colon_Sigmoid, Esophagus_Gastroesophageal_Junction, Esophagus_Muscularis, Heart_Atrial_Appendage, Heart_Left_Ventricle, Lung, Muscle_Skeletal, Nerve_Tibial, Ovary, Spleen, Thyroid, Whole_Blood	33	0.483025	0.794136	wFisher	one	14	33	0	33	33	pc2,pc5,pc0,pc1,pc3,pc6,pc4	0.293358	0.717278	0.0370347	0.763594	0.260571	0.167725	0.713925	0.467665	0.481892	0.556752	0.550962	0.711818	0.362811	0.277092
ENSG00000267575	LINC02987	0	Whole_Blood_GS, Adipose_Subcutaneous, Adipose_Visceral_Omentum, Adrenal_Gland, Artery_Aorta, Artery_Coronary, Artery_Tibial, Brain_Cerebellum, Brain_Cortex, Brain_Hippocampus, Brain_Hypothalamus, Brain_Nucleus_accumbens_basal_ganglia, Breast_Mammary_Tissue, Cells_Cultured_fibroblasts, Cells_EBV-transformed_lymphocytes, Colon_Transverse, Esophagus_Mucosa, Esophagus_Muscularis, Heart_Left_Ventricle, Lung, Nerve_Tibial, Pituitary, Prostate, Skin_Not_Sun_Exposed_Suprapubic, Skin_Sun_Exposed_Lower_leg, Stomach, Testis, Thyroid, Uterus, Vagina, Whole_Blood	31	0.483086	0.794136	wFisher	one	14	31	0	31	31	pc5,pc3,pc1,pc6,pc8,pc7,pc4,pc0	0.440307	0.949315	0.0261564	0.645843	0.483917	0.854724	0.119091	0.390426	0.651388	0.388621	0.770671	0.852797	0.207917	0.590528
ENSG00000205056	LINC02397	0	CD4T, Whole_Blood_GS, Adipose_Subcutaneous, Brain_Cerebellar_Hemisphere, Brain_Cerebellum, Colon_Sigmoid, Heart_Atrial_Appendage, Spleen, Whole_Blood	9	0.483069	0.794136	wFisher	one	14	9	0	9	9	pc1,pc0,pc6,pc2,pc5,pc3,pc7	0.698379	0.828853	0.50497	0.986343	0.316919	0.0553952	0.680335	0.331272	0.419365	0.203823	0.430455	0.166497	0.288421	0.915056
ENSG00000255819	KLRC4-KLRK1	0	CD4T, Nasal_Epithelium	2	0.483248	0.794249	wFisher	one	14	2	0	2	2	pc1,pc0	0.139332	0.834721	0.709402	0.700444	0.0895887	0.552061	0.871175	0.753546	0.542751	0.522221	0.145249	0.785667	0.158501	0.224079
ENSG00000159167	STC1	0	Artery_Aorta, Brain_Cortex, Whole_Blood	3	0.483275	0.794249	wFisher	one	14	3	0	3	3	pc0,pc2,pc1	0.552453	0.0142081	0.674666	0.45274	0.644466	0.179853	0.819212	0.692304	0.870638	0.0555921	0.295952	0.319451	0.658729	0.188223
ENSG00000186625	KATNA1	0	Brain_Frontal_Cortex_BA9, Esophagus_Gastroesophageal_Junction, Muscle_Skeletal, Thyroid	4	0.48326	0.794249	wFisher	one	14	4	0	4	4	pc2,pc3,pc0,pc1	0.97161	0.342471	0.914847	0.420214	0.322454	0.791208	0.0291808	0.273699	0.728851	0.333318	0.769766	0.0496115	0.944841	0.673495
ENSG00000248810	LINC02432	0	CD4T, Whole_Blood_GS, Adipose_Subcutaneous, Adipose_Visceral_Omentum, Artery_Aorta, Artery_Tibial, Cells_Cultured_fibroblasts, Colon_Sigmoid, Colon_Transverse, Esophagus_Gastroesophageal_Junction, Esophagus_Mucosa, Esophagus_Muscularis, Heart_Atrial_Appendage, Heart_Left_Ventricle, Lung, Minor_Salivary_Gland, Muscle_Skeletal, Nerve_Tibial, Skin_Sun_Exposed_Lower_leg, Spleen, Thyroid, Uterus, Whole_Blood	23	0.483474	0.794377	wFisher	one	14	23	0	23	23	pc5,pc8,pc1,pc4,pc2,pc9,pc3,pc0,pc6,pc7	0.32468	0.185611	0.102625	0.904807	0.705315	0.391819	0.976268	0.0683275	0.342308	0.488134	0.823574	0.396952	0.980669	0.916791
ENSG00000162040	HS3ST6	0	Nasal_Epithelium, Adipose_Visceral_Omentum, Colon_Transverse, Esophagus_Mucosa, Skin_Not_Sun_Exposed_Suprapubic, Skin_Sun_Exposed_Lower_leg, Testis	7	0.483459	0.794377	wFisher	one	14	7	0	7	7	pc0,pc2,pc4,pc3,pc1	0.334693	0.0639745	0.538858	0.732229	0.0928947	0.894083	0.10267	0.853657	0.655751	0.2936	0.428827	0.376516	0.672543	0.372912
ENSG00000262202		0	CD4T, Adipose_Subcutaneous, Artery_Aorta, Nerve_Tibial, Skin_Not_Sun_Exposed_Suprapubic, Testis	6	0.483448	0.794377	wFisher	one	14	6	0	6	6	pc3,pc2,pc4,pc1,pc0	0.57083	0.518731	0.934205	0.723718	0.471542	0.430248	0.029205	0.685019	0.353642	0.404175	0.54738	0.336303	0.272838	0.0807857
ENSG00000254028		0	Nerve_Tibial, Pituitary, Testis, Thyroid	4	0.483669	0.794436	wFisher	one	14	4	0	4	4	pc0,pc3,pc1,pc2	0.0639401	0.699959	0.796648	0.0344016	0.958417	0.953103	0.682903	0.15999	0.822167	0.320717	0.290953	0.570978	0.683118	0.933362
ENSG00000092148	HECTD1	0	Nasal_Epithelium, basal_ganglia, Uterus	3	0.483728	0.794436	wFisher	one	14	3	0	3	3	pc1,pc0,pc2	0.0700941	0.141762	0.483351	0.721652	0.25788	0.129069	0.714097	0.291214	0.848986	0.527298	0.84976	0.540844	0.860766	0.100859
ENSG00000179348	GATA2	0	Brain_Cerebellar_Hemisphere, Brain_Frontal_Cortex_BA9, Esophagus_Muscularis, Lung, Minor_Salivary_Gland, Skin_Sun_Exposed_Lower_leg, Testis, Whole_Blood	8	0.484299	0.794436	wFisher	one	14	8	0	8	8	pc6,pc1,pc2,pc0,pc3,pc4,pc5	0.119716	0.337905	0.177231	0.955182	0.996037	0.217067	0.399466	0.591951	0.532949	0.897572	0.203308	0.15726	0.92612	0.129637
ENSG00000239920		0	CD4T, Nasal_Epithelium	2	0.483834	0.794436	wFisher	one	14	2	0	2	2	pc1,pc0	0.134023	0.619882	0.24771	0.602235	0.707967	0.959141	0.746631	0.385403	0.1832	0.077888	0.625279	0.749915	0.30844	0.629294
ENSG00000205084	TMEM231	0	CD4T, Nasal_Epithelium, Whole_Blood_GS, Adipose_Subcutaneous, Adipose_Visceral_Omentum, Adrenal_Gland, Artery_Aorta, Artery_Coronary, Artery_Tibial, Brain_Anterior_cingulate_cortex_BA24, Brain_Cerebellum, Brain_Cortex, basal_ganglia, Breast_Mammary_Tissue, Cells_Cultured_fibroblasts, Colon_Sigmoid, Colon_Transverse, Esophagus_Gastroesophageal_Junction, Esophagus_Mucosa, Esophagus_Muscularis, Heart_Atrial_Appendage, Heart_Left_Ventricle, Lung, Minor_Salivary_Gland, Muscle_Skeletal, Nerve_Tibial, Ovary, Pancreas, Pituitary, Prostate, Skin_Not_Sun_Exposed_Suprapubic, Skin_Sun_Exposed_Lower_leg, Spleen, Stomach, Testis, Thyroid, Uterus, Vagina	38	0.484046	0.794436	wFisher	one	14	38	0	38	38	pc4,pc7,pc3,pc1,pc9,pc5,pc0,pc6	0.156433	0.0213601	0.271482	0.411494	0.0904363	0.575648	0.805423	0.959673	0.45552	0.282661	0.902739	0.882482	0.828242	0.0695167
ENSG00000110786	PTPN5	0	Adipose_Subcutaneous, Adipose_Visceral_Omentum, Adrenal_Gland, Artery_Aorta, Artery_Coronary, Artery_Tibial, Breast_Mammary_Tissue, Colon_Sigmoid, Colon_Transverse, Esophagus_Gastroesophageal_Junction, Esophagus_Mucosa, Esophagus_Muscularis, Heart_Atrial_Appendage, Heart_Left_Ventricle, Lung, Minor_Salivary_Gland, Muscle_Skeletal, Nerve_Tibial, Pancreas, Skin_Not_Sun_Exposed_Suprapubic, Skin_Sun_Exposed_Lower_leg, Small_Intestine_Terminal_Ileum, Spleen, Stomach, Thyroid, Uterus, Vagina	27	0.484142	0.794436	wFisher	one	14	27	0	27	27	pc4,pc1,pc3,pc2,pc0	0.194079	0.103833	0.232413	0.179423	0.126631	0.638258	0.928068	0.716582	0.742924	0.937398	0.958589	0.296869	0.540216	0.227716
ENSG00000065060	BLTP3A	0	CD4T, Nasal_Epithelium, Whole_Blood_GS, Monocytes_MESA, Adipose_Subcutaneous, Adipose_Visceral_Omentum, Adrenal_Gland, Artery_Aorta, Artery_Coronary, Artery_Tibial, Brain_Amygdala, Brain_Anterior_cingulate_cortex_BA24, Brain_Caudate_basal_ganglia, Brain_Cerebellar_Hemisphere, Brain_Cerebellum, Brain_Cortex, Brain_Frontal_Cortex_BA9, Brain_Hippocampus, Brain_Hypothalamus, Brain_Nucleus_accumbens_basal_ganglia, basal_ganglia, Brain_Spinal_cord_cervical_c-1, Breast_Mammary_Tissue, Cells_Cultured_fibroblasts, Cells_EBV-transformed_lymphocytes, Colon_Sigmoid, Colon_Transverse, Esophagus_Gastroesophageal_Junction, Esophagus_Mucosa, Esophagus_Muscularis, Heart_Atrial_Appendage, Heart_Left_Ventricle, Kidney_Cortex, Liver, Lung, Minor_Salivary_Gland, Muscle_Skeletal, Nerve_Tibial, Ovary, Pancreas, Pituitary, Prostate, Skin_Not_Sun_Exposed_Suprapubic, Skin_Sun_Exposed_Lower_leg, Small_Intestine_Terminal_Ileum, Spleen, Stomach, Thyroid, Uterus, Vagina, Whole_Blood	51	0.484191	0.794436	wFisher	one	14	51	0	51	51	pc0,pc1	0.195541	0.77634	0.110042	0.760301	0.96524	0.2983	0.828944	0.640084	0.139002	0.379483	0.819688	0.411095	0.14866	0.283392
ENSG00000151151	IPMK	0	CD4T, Whole_Blood_GS, Adipose_Visceral_Omentum, Brain_Hippocampus, Cells_Cultured_fibroblasts, Esophagus_Gastroesophageal_Junction, Esophagus_Mucosa, Heart_Atrial_Appendage, Pancreas, Skin_Not_Sun_Exposed_Suprapubic, Testis, Whole_Blood	12	0.483805	0.794436	wFisher	one	14	12	0	12	12	pc2,pc4,pc1,pc8,pc7,pc3,pc0,pc6	0.214815	0.606922	0.192579	0.919312	0.979257	0.879878	0.61697	0.0254091	0.950129	0.329979	0.753075	0.915437	0.537231	0.175244
ENSG00000232229	LINC00865	0	CD4T, Whole_Blood_GS, Adipose_Subcutaneous, Adipose_Visceral_Omentum, Adrenal_Gland, Artery_Aorta, Artery_Coronary, Artery_Tibial, Brain_Amygdala, Brain_Anterior_cingulate_cortex_BA24, Brain_Caudate_basal_ganglia, Brain_Cerebellar_Hemisphere, Brain_Cerebellum, Brain_Cortex, Brain_Frontal_Cortex_BA9, Brain_Hippocampus, Brain_Hypothalamus, Brain_Nucleus_accumbens_basal_ganglia, basal_ganglia, Brain_Spinal_cord_cervical_c-1, Brain_Substantia_nigra, Breast_Mammary_Tissue, Colon_Sigmoid, Colon_Transverse, Esophagus_Gastroesophageal_Junction, Esophagus_Mucosa, Esophagus_Muscularis, Heart_Atrial_Appendage, Heart_Left_Ventricle, Kidney_Cortex, Liver, Lung, Minor_Salivary_Gland, Muscle_Skeletal, Nerve_Tibial, Ovary, Pancreas, Pituitary, Prostate, Skin_Not_Sun_Exposed_Suprapubic, Skin_Sun_Exposed_Lower_leg, Small_Intestine_Terminal_Ileum, Spleen, Stomach, Testis, Thyroid, Uterus, Vagina, Whole_Blood	49	0.484281	0.794436	wFisher	one	14	49	0	49	49	pc1,pc0	0.220713	0.986975	0.0560558	0.698715	0.843572	0.54181	0.839993	0.183323	0.583185	0.808359	0.627112	0.112669	0.856936	0.917212
ENSG00000163297	ANTXR2	0	CD4T, Nasal_Epithelium, Whole_Blood_GS, Adipose_Subcutaneous, Adipose_Visceral_Omentum, Artery_Aorta, Artery_Tibial, Brain_Anterior_cingulate_cortex_BA24, Brain_Frontal_Cortex_BA9, Breast_Mammary_Tissue, Cells_Cultured_fibroblasts, Colon_Sigmoid, Esophagus_Gastroesophageal_Junction, Esophagus_Muscularis, Muscle_Skeletal, Nerve_Tibial, Skin_Not_Sun_Exposed_Suprapubic, Skin_Sun_Exposed_Lower_leg, Testis, Thyroid	20	0.484109	0.794436	wFisher	one	14	20	0	20	20	pc3,pc17,pc1,pc15,pc9,pc0,pc12,pc10,pc2	0.226547	0.0796393	0.813534	0.499966	0.624662	0.75132	0.533028	0.205732	0.535579	0.598386	0.184278	0.841592	0.928178	0.0422185
ENSG00000275874	PICSAR	0	Adipose_Visceral_Omentum, Artery_Aorta, Artery_Tibial, Brain_Caudate_basal_ganglia, Brain_Hippocampus, Brain_Hypothalamus, basal_ganglia, Brain_Spinal_cord_cervical_c-1, Brain_Substantia_nigra, Esophagus_Mucosa, Esophagus_Muscularis, Lung, Skin_Not_Sun_Exposed_Suprapubic, Skin_Sun_Exposed_Lower_leg, Spleen, Testis	16	0.483735	0.794436	wFisher	one	14	16	0	16	16	pc5,pc6,pc0,pc9,pc13,pc3,pc4,pc15,pc14,pc10,pc12	0.284412	0.415105	0.351169	0.503619	0.531522	0.28946	0.102451	0.899295	0.343299	0.541864	0.207383	0.206718	0.24975	0.826309
ENSG00000164610	RP9	0	Nasal_Epithelium, Adipose_Subcutaneous, Adipose_Visceral_Omentum, Adrenal_Gland, Artery_Aorta, Artery_Tibial, Brain_Amygdala, Brain_Anterior_cingulate_cortex_BA24, Brain_Caudate_basal_ganglia, Brain_Cortex, Brain_Frontal_Cortex_BA9, Brain_Hippocampus, Brain_Hypothalamus, Brain_Nucleus_accumbens_basal_ganglia, basal_ganglia, Brain_Spinal_cord_cervical_c-1, Breast_Mammary_Tissue, Cells_Cultured_fibroblasts, Colon_Sigmoid, Colon_Transverse, Esophagus_Gastroesophageal_Junction, Esophagus_Mucosa, Esophagus_Muscularis, Lung, Nerve_Tibial, Pituitary, Prostate, Skin_Not_Sun_Exposed_Suprapubic, Skin_Sun_Exposed_Lower_leg, Small_Intestine_Terminal_Ileum, Stomach, Testis, Thyroid, Uterus, Vagina	35	0.484283	0.794436	wFisher	one	14	35	0	35	35	pc8,pc3,pc2,pc0,pc1	0.37608	0.741509	0.598293	0.343817	0.51057	0.0509187	0.563262	0.1792	0.272218	0.49519	0.345256	0.154098	0.96034	0.68091
ENSG00000166106	ADAMTS15	0	Nasal_Epithelium, Muscle_Skeletal	2	0.484193	0.794436	wFisher	one	14	2	0	2	2	pc0,pc1	0.399023	0.971901	0.824765	0.96285	0.527569	0.15344	0.193135	0.928739	0.0919532	0.0525571	0.370824	0.0974975	0.821883	0.350567
ENSG00000054148	PHPT1	0	Nasal_Epithelium, Whole_Blood_GS, Adipose_Subcutaneous, Artery_Tibial, Cells_Cultured_fibroblasts, Colon_Transverse, Esophagus_Mucosa, Heart_Atrial_Appendage, Heart_Left_Ventricle, Muscle_Skeletal, Skin_Not_Sun_Exposed_Suprapubic, Skin_Sun_Exposed_Lower_leg, Small_Intestine_Terminal_Ileum, Whole_Blood	14	0.484009	0.794436	wFisher	one	14	14	0	14	14	pc1,pc0,pc4,pc3,pc2	0.411277	0.278541	0.527825	0.159721	0.142327	0.818829	0.581094	0.333723	0.256255	0.906726	0.740535	0.828164	0.1513	0.648901
ENSG00000183250	LINC01547	0	CD4T, Whole_Blood_GS, Adipose_Subcutaneous, Adipose_Visceral_Omentum, Adrenal_Gland, Artery_Aorta, Artery_Coronary, Artery_Tibial, Brain_Amygdala, Brain_Anterior_cingulate_cortex_BA24, Brain_Caudate_basal_ganglia, Brain_Cerebellum, Brain_Cortex, Brain_Frontal_Cortex_BA9, Brain_Hippocampus, Brain_Hypothalamus, Brain_Nucleus_accumbens_basal_ganglia, basal_ganglia, Brain_Spinal_cord_cervical_c-1, Brain_Substantia_nigra, Cells_Cultured_fibroblasts, Colon_Sigmoid, Colon_Transverse, Esophagus_Gastroesophageal_Junction, Esophagus_Mucosa, Esophagus_Muscularis, Heart_Atrial_Appendage, Heart_Left_Ventricle, Muscle_Skeletal, Nerve_Tibial, Pancreas, Pituitary, Prostate, Skin_Not_Sun_Exposed_Suprapubic, Stomach, Thyroid, Vagina, Whole_Blood	38	0.48404	0.794436	wFisher	one	14	38	0	38	38	pc4,pc8,pc6,pc10,pc7,pc2,pc11,pc9,pc3	0.428844	0.1488	0.776428	0.319423	0.376877	0.186951	0.169103	0.251295	0.801185	0.884337	0.123163	0.680912	0.32257	0.777139
ENSG00000100596	SPTLC2	0	CD4T, Nasal_Epithelium, Whole_Blood_GS, Monocytes_MESA, Adipose_Subcutaneous, Adrenal_Gland, Artery_Tibial, Brain_Cerebellum, Cells_Cultured_fibroblasts, Cells_EBV-transformed_lymphocytes, Esophagus_Mucosa, Esophagus_Muscularis, Lung, Nerve_Tibial, Pituitary, Skin_Sun_Exposed_Lower_leg, Small_Intestine_Terminal_Ileum, Spleen, Uterus, Whole_Blood	20	0.483859	0.794436	wFisher	one	14	20	0	20	20	pc10,pc11,pc17,pc6,pc0,pc12,pc9,pc16,pc18	0.464673	0.647849	0.02641	0.80801	0.0123919	0.0649595	0.898477	0.747507	0.968619	0.791356	0.975903	0.749434	0.53931	0.484113
ENSG00000239941	LINC02917	0	Artery_Coronary, Artery_Tibial	2	0.483564	0.794436	wFisher	one	14	2	0	2	2	pc1,pc0	0.550151	0.272185	0.778658	0.742699	0.178169	0.985374	0.716858	0.369887	0.846583	0.468114	0.778649	0.189206	0.258653	0.0760617
ENSG00000267737		0	Adipose_Visceral_Omentum, Esophagus_Muscularis	2	0.484038	0.794436	wFisher	one	14	2	0	2	2	pc0,pc1	0.554627	0.662284	0.132881	0.25301	0.0998949	0.79508	0.184948	0.30407	0.27423	0.963989	0.89042	0.539091	0.923639	0.274649
ENSG00000170558	CDH2	0	CD4T, Nasal_Epithelium, Whole_Blood_GS, Adipose_Visceral_Omentum, Artery_Aorta, Brain_Cerebellar_Hemisphere, Brain_Cerebellum, Cells_Cultured_fibroblasts, Nerve_Tibial, Ovary, Testis, Whole_Blood	12	0.484318	0.794436	wFisher	one	14	12	0	12	12	pc5,pc0,pc4,pc11,pc6,pc2,pc8,pc7,pc3	0.758689	0.700231	0.175474	0.703618	0.522147	0.566326	0.874275	0.247283	0.362145	0.928212	0.155141	0.188098	0.402187	0.77497
ENSG00000010438	PRSS3	0	Brain_Anterior_cingulate_cortex_BA24, Brain_Caudate_basal_ganglia, Brain_Cortex, Brain_Frontal_Cortex_BA9, Brain_Hippocampus, Brain_Hypothalamus, Brain_Nucleus_accumbens_basal_ganglia, basal_ganglia, Cells_Cultured_fibroblasts, Esophagus_Mucosa, Pancreas, Prostate, Skin_Not_Sun_Exposed_Suprapubic, Skin_Sun_Exposed_Lower_leg, Testis	15	0.484137	0.794436	wFisher	one	14	15	0	15	15	pc10,pc3,pc0,pc5,pc1,pc2,pc4,pc7,pc8,pc6,pc11	0.794807	0.975345	0.809139	0.774396	0.865017	0.409745	0.216349	0.106414	0.630306	0.0225777	0.73138	0.316973	0.760694	0.118034
ENSG00000163322	ABRAXAS1	0	CD4T, Nasal_Epithelium, Whole_Blood_GS, Liver, Muscle_Skeletal	5	0.484451	0.794542	wFisher	one	14	5	0	5	5	pc3,pc0,pc4,pc1	0.180169	0.202519	0.933525	0.50507	0.593336	0.944579	0.571479	0.59092	0.458603	0.134769	0.24038	0.210548	0.307861	0.845985
ENSG00000175318	GRAMD2A	0	CD4T, Nasal_Epithelium, Brain_Cerebellar_Hemisphere, Brain_Cerebellum, Brain_Cortex, basal_ganglia, Esophagus_Mucosa, Pancreas, Skin_Sun_Exposed_Lower_leg	9	0.484463	0.794542	wFisher	one	14	9	0	9	9	pc1,pc5,pc2,pc7,pc0,pc3,pc4,pc8	0.598655	0.494033	0.533938	0.0385707	0.21351	0.741111	0.921135	0.349798	0.231693	0.550104	0.426103	0.509307	0.372462	0.867804
ENSG00000205116	TMEM88B	0	Nasal_Epithelium, Brain_Hippocampus	2	0.484534	0.794591	wFisher	one	14	2	0	2	2	pc1,pc0	0.393592	0.887099	0.149379	0.766836	0.344294	0.112365	0.12144	0.311228	0.397528	0.526976	0.180033	0.834147	0.653158	0.405809
ENSG00000239998	LILRA2	0	CD4T, Nasal_Epithelium, Whole_Blood_GS, Monocytes_MESA, Adipose_Subcutaneous, Adipose_Visceral_Omentum, Artery_Aorta, Artery_Coronary, Artery_Tibial, Breast_Mammary_Tissue, Colon_Sigmoid, Colon_Transverse, Esophagus_Gastroesophageal_Junction, Esophagus_Mucosa, Esophagus_Muscularis, Heart_Atrial_Appendage, Heart_Left_Ventricle, Lung, Muscle_Skeletal, Nerve_Tibial, Prostate, Skin_Not_Sun_Exposed_Suprapubic, Skin_Sun_Exposed_Lower_leg, Stomach, Testis, Thyroid, Vagina, Whole_Blood	28	0.484578	0.794598	wFisher	one	14	28	0	28	28	pc0,pc4,pc3,pc1	0.163552	0.43678	0.678675	0.467437	0.850538	0.149771	0.144743	0.79976	0.147386	0.870287	0.229646	0.379739	0.515409	0.0936465
ENSG00000223561	LINC03007	0	Adipose_Subcutaneous, Adrenal_Gland, Brain_Caudate_basal_ganglia, Brain_Cortex, Brain_Hypothalamus, basal_ganglia, Colon_Sigmoid, Esophagus_Muscularis, Heart_Atrial_Appendage, Lung, Minor_Salivary_Gland, Ovary, Skin_Sun_Exposed_Lower_leg, Testis	14	0.484828	0.794611	wFisher	one	14	14	0	14	14	pc11,pc5,pc4,pc0,pc8,pc9,pc6,pc12	0.036111	0.864094	0.681447	0.0706203	0.874988	0.916913	0.967691	0.163515	0.622562	0.880268	0.170588	0.845697	0.619482	0.696556
ENSG00000279145		0	CD4T, Whole_Blood_GS	2	0.484806	0.794611	wFisher	one	14	2	0	2	2	pc1,pc0	0.111161	0.875841	0.945059	0.142818	0.85442	0.616255	0.517249	0.262982	0.0852297	0.156309	0.535201	0.515584	0.761841	0.567989
ENSG00000137135	ARHGEF39	0	Nasal_Epithelium, Adipose_Subcutaneous, Adipose_Visceral_Omentum, Adrenal_Gland, Artery_Aorta, Artery_Coronary, Artery_Tibial, Brain_Amygdala, Brain_Anterior_cingulate_cortex_BA24, Brain_Caudate_basal_ganglia, Brain_Cerebellar_Hemisphere, Brain_Cerebellum, Brain_Cortex, Brain_Frontal_Cortex_BA9, Brain_Hippocampus, Brain_Hypothalamus, Brain_Nucleus_accumbens_basal_ganglia, basal_ganglia, Brain_Substantia_nigra, Breast_Mammary_Tissue, Cells_Cultured_fibroblasts, Cells_EBV-transformed_lymphocytes, Colon_Sigmoid, Colon_Transverse, Esophagus_Gastroesophageal_Junction, Esophagus_Mucosa, Esophagus_Muscularis, Heart_Atrial_Appendage, Heart_Left_Ventricle, Liver, Lung, Muscle_Skeletal, Nerve_Tibial, Ovary, Pancreas, Pituitary, Prostate, Skin_Not_Sun_Exposed_Suprapubic, Skin_Sun_Exposed_Lower_leg, Spleen, Stomach, Thyroid, Uterus, Whole_Blood	44	0.484792	0.794611	wFisher	one	14	44	0	44	44	pc0,pc5,pc1,pc4,pc6,pc7,pc2	0.158713	0.837779	0.034141	0.434778	0.0340509	0.747155	0.716389	0.682746	0.762117	0.713905	0.316841	0.848464	0.868778	0.588317
ENSG00000119280	C1orf198	0	CD4T, Nasal_Epithelium, Whole_Blood_GS, Brain_Hippocampus, Cells_Cultured_fibroblasts, Colon_Sigmoid, Esophagus_Gastroesophageal_Junction, Esophagus_Mucosa, Esophagus_Muscularis, Heart_Atrial_Appendage, Heart_Left_Ventricle, Minor_Salivary_Gland, Muscle_Skeletal, Nerve_Tibial, Thyroid	15	0.484634	0.794611	wFisher	one	14	15	0	15	15	pc1,pc6,pc9,pc0,pc3,pc5,pc8,pc11	0.33277	0.777317	0.186886	0.146614	0.312827	0.548355	0.175645	0.469199	0.520534	0.520821	0.99999	0.247047	0.339177	0.938035
ENSG00000133067	LGR6	0	CD4T, Nasal_Epithelium, Whole_Blood_GS, Artery_Aorta, Artery_Coronary, Artery_Tibial, Brain_Cerebellum, Brain_Hypothalamus, Brain_Substantia_nigra, Heart_Atrial_Appendage, Heart_Left_Ventricle, Minor_Salivary_Gland, Muscle_Skeletal, Stomach, Testis, Thyroid, Whole_Blood	17	0.484752	0.794611	wFisher	one	14	17	0	17	17	pc3,pc2,pc11,pc1,pc5,pc10,pc15,pc14,pc6,pc9	0.515305	0.423692	0.41199	0.850837	0.802703	0.478636	0.514897	0.230025	0.782277	0.748829	0.180767	0.541567	0.0439189	0.874578
ENSG00000203965	EFCAB7	0	CD4T, Nasal_Epithelium, Adipose_Visceral_Omentum, Adrenal_Gland, Artery_Aorta, Artery_Tibial, Brain_Anterior_cingulate_cortex_BA24, Brain_Caudate_basal_ganglia, Brain_Cerebellar_Hemisphere, Brain_Cerebellum, Brain_Cortex, Brain_Frontal_Cortex_BA9, Brain_Hippocampus, Brain_Hypothalamus, Brain_Nucleus_accumbens_basal_ganglia, basal_ganglia, Esophagus_Muscularis, Heart_Atrial_Appendage, Heart_Left_Ventricle, Nerve_Tibial, Pancreas, Pituitary, Prostate, Skin_Not_Sun_Exposed_Suprapubic, Testis, Thyroid	26	0.484771	0.794611	wFisher	one	14	26	0	26	26	pc5,pc11,pc7,pc10,pc9,pc8,pc6,pc0	0.589934	0.103415	0.525714	0.949881	0.5297	0.991963	0.49913	0.435685	0.208989	0.389244	0.14747	0.718749	0.742996	0.0453395
ENSG00000282872	C1orf232	0	Brain_Hypothalamus, Testis	2	0.48525	0.79478	wFisher	one	14	2	0	2	2	pc0,pc1	0.221662	0.630305	0.0308334	0.443987	0.827499	0.812043	0.354261	0.176853	0.436209	0.966669	0.752167	0.997077	0.668676	0.101012
ENSG00000277443	MARCKS	0	Nasal_Epithelium, Whole_Blood_GS, Brain_Substantia_nigra, Cells_Cultured_fibroblasts, Cells_EBV-transformed_lymphocytes, Esophagus_Gastroesophageal_Junction, Esophagus_Muscularis, Liver, Nerve_Tibial, Testis	10	0.485202	0.79478	wFisher	one	14	10	0	10	10	pc5,pc4,pc3,pc8,pc9,pc6,pc7	0.4059	0.12327	0.143604	0.0807736	0.862844	0.260534	0.435567	0.489867	0.50973	0.463348	0.986886	0.46932	0.156303	0.85908
ENSG00000050730	TNIP3	0	CD4T, Testis	2	0.485254	0.79478	wFisher	one	14	2	0	2	2	pc0,pc1	0.417803	0.0294336	0.304925	0.574302	0.444822	0.553189	0.0893692	0.676016	0.143128	0.26506	0.72555	0.909438	0.444911	0.70419
ENSG00000171227	TMEM37	0	CD4T, Nasal_Epithelium, Whole_Blood_GS, Adrenal_Gland, Artery_Aorta, Brain_Anterior_cingulate_cortex_BA24, Brain_Hippocampus, basal_ganglia, Cells_Cultured_fibroblasts, Colon_Transverse, Esophagus_Muscularis, Liver, Lung, Muscle_Skeletal, Nerve_Tibial, Skin_Not_Sun_Exposed_Suprapubic, Spleen, Thyroid, Uterus	19	0.485248	0.79478	wFisher	one	14	19	0	19	19	pc16,pc9,pc3,pc6,pc18,pc12,pc7,pc8,pc2	0.418313	0.212218	0.0212026	0.499181	0.739232	0.398767	0.662621	0.508432	0.827183	0.78217	0.190403	0.582776	0.275348	0.847339
ENSG00000112584	FAM120B	0	Nasal_Epithelium, Whole_Blood_GS, Monocytes_MESA, Adipose_Subcutaneous, Adipose_Visceral_Omentum, Adrenal_Gland, Artery_Aorta, Artery_Coronary, Artery_Tibial, Brain_Cerebellar_Hemisphere, Brain_Cerebellum, Brain_Cortex, Brain_Frontal_Cortex_BA9, Brain_Hippocampus, Brain_Hypothalamus, basal_ganglia, Brain_Spinal_cord_cervical_c-1, Breast_Mammary_Tissue, Cells_Cultured_fibroblasts, Cells_EBV-transformed_lymphocytes, Colon_Sigmoid, Colon_Transverse, Esophagus_Gastroesophageal_Junction, Esophagus_Mucosa, Esophagus_Muscularis, Heart_Atrial_Appendage, Heart_Left_Ventricle, Liver, Lung, Muscle_Skeletal, Nerve_Tibial, Pancreas, Pituitary, Skin_Not_Sun_Exposed_Suprapubic, Skin_Sun_Exposed_Lower_leg, Small_Intestine_Terminal_Ileum, Spleen, Stomach, Thyroid, Whole_Blood	40	0.485086	0.79478	wFisher	one	14	40	0	40	40	pc3,pc12,pc0,pc4,pc9,pc7,pc2,pc8,pc10,pc6	0.433142	0.99295	0.124008	0.196603	0.220347	0.710063	0.621339	0.326977	0.639054	0.158336	0.643553	0.944828	0.143165	0.822791
ENSG00000141179	PCTP	0	CD4T, Nasal_Epithelium, Whole_Blood_GS, Monocytes_MESA, Brain_Nucleus_accumbens_basal_ganglia, Cells_Cultured_fibroblasts, Esophagus_Mucosa, Heart_Atrial_Appendage, Heart_Left_Ventricle, Nerve_Tibial, Whole_Blood	11	0.485225	0.79478	wFisher	one	14	11	0	11	11	pc4,pc3,pc6,pc8,pc0,pc2,pc7,pc5	0.511368	0.40243	0.318352	0.570144	0.731733	0.913636	0.331782	0.95978	0.0329828	0.341485	0.624043	0.559827	0.0428998	0.828626
ENSG00000214652	ZNF727	0	Whole_Blood_GS, Adipose_Subcutaneous, Brain_Amygdala, Brain_Cerebellum, Brain_Nucleus_accumbens_basal_ganglia, Muscle_Skeletal, Nerve_Tibial, Skin_Sun_Exposed_Lower_leg, Spleen, Thyroid	10	0.484996	0.79478	wFisher	one	14	10	0	10	10	pc3,pc0,pc1,pc4,pc2,pc5	0.609993	0.049872	0.216531	0.925624	0.0823148	0.665138	0.97495	0.776464	0.937411	0.652821	0.463821	0.880836	0.0607241	0.430884
ENSG00000265554		0	Skin_Not_Sun_Exposed_Suprapubic, Skin_Sun_Exposed_Lower_leg	2	0.485191	0.79478	wFisher	one	14	2	0	2	2	pc0	0.767538	0.609314	0.992348	0.963542	0.275346	0.0333722	0.27325	0.744135	0.696233	0.192748	0.600366	0.097564	0.143187	0.328188
ENSG00000159200	RCAN1	0	Nasal_Epithelium, Monocytes_MESA, Adipose_Subcutaneous, Adipose_Visceral_Omentum, Brain_Cerebellar_Hemisphere, Brain_Cerebellum, Brain_Hippocampus, basal_ganglia, Colon_Transverse, Esophagus_Gastroesophageal_Junction, Esophagus_Mucosa, Esophagus_Muscularis, Liver, Nerve_Tibial, Skin_Not_Sun_Exposed_Suprapubic, Skin_Sun_Exposed_Lower_leg, Testis, Thyroid	18	0.485416	0.794846	wFisher	one	14	18	0	18	18	pc8,pc6,pc9,pc11,pc3,pc0,pc10,pc1,pc7	0.0243301	0.92919	0.815101	0.236315	0.250806	0.796375	0.170988	0.547931	0.574121	0.110559	0.956915	0.637893	0.681163	0.473086
ENSG00000235711	ANKRD34C	0	Artery_Tibial, Brain_Cerebellum	2	0.485342	0.794846	wFisher	one	14	2	0	2	2	pc1,pc0	0.149309	0.310533	0.199111	0.891044	0.309136	0.486577	0.289726	0.661344	0.119712	0.757395	0.592056	0.451486	0.494434	0.670463
ENSG00000072609	CHFR	0	Monocytes_MESA, Artery_Aorta, Artery_Tibial, Brain_Amygdala, Brain_Anterior_cingulate_cortex_BA24, Brain_Caudate_basal_ganglia, Brain_Cerebellar_Hemisphere, Brain_Cerebellum, Brain_Cortex, Brain_Frontal_Cortex_BA9, Brain_Hippocampus, Brain_Hypothalamus, Brain_Nucleus_accumbens_basal_ganglia, Brain_Spinal_cord_cervical_c-1, Cells_Cultured_fibroblasts, Colon_Sigmoid, Colon_Transverse, Esophagus_Gastroesophageal_Junction, Esophagus_Mucosa, Esophagus_Muscularis, Heart_Left_Ventricle, Lung, Muscle_Skeletal, Nerve_Tibial, Pancreas, Pituitary, Prostate, Skin_Not_Sun_Exposed_Suprapubic, Skin_Sun_Exposed_Lower_leg, Small_Intestine_Terminal_Ileum, Spleen, Stomach, Testis, Thyroid, Whole_Blood	35	0.485457	0.794846	wFisher	one	14	35	0	35	35	pc16,pc14,pc9,pc4,pc8,pc1,pc7,pc3,pc6,pc10,pc13	0.181272	0.0568843	0.0586815	0.186784	0.928243	0.916952	0.251709	0.697556	0.825953	0.58654	0.404154	0.774311	0.455338	0.275447
ENSG00000272913	LINC03052	0	Artery_Tibial, Cells_Cultured_fibroblasts, Pituitary	3	0.485537	0.794846	wFisher	one	14	3	0	3	3	pc1,pc0,pc2	0.415949	0.0882021	0.593932	0.0485015	0.153411	0.951789	0.703218	0.642234	0.520725	0.121673	0.933001	0.418819	0.596553	0.465641
ENSG00000130592	LSP1	0	CD4T, Nasal_Epithelium, Whole_Blood_GS, Monocytes_MESA, Artery_Coronary, Artery_Tibial, Brain_Hypothalamus, Brain_Spinal_cord_cervical_c-1, Brain_Substantia_nigra, Cells_Cultured_fibroblasts, Esophagus_Mucosa, Lung, Nerve_Tibial, Whole_Blood	14	0.485506	0.794846	wFisher	one	14	14	0	14	14	pc3,pc1,pc7,pc9,pc5,pc11,pc8,pc10	0.493835	0.227114	0.0718063	0.486002	0.514685	0.717473	0.882567	0.431512	0.378173	0.822583	0.382123	0.720439	0.112762	0.857896
ENSG00000157884	CIB4	0	Adrenal_Gland, Brain_Cerebellum, Breast_Mammary_Tissue, Esophagus_Gastroesophageal_Junction, Pancreas, Testis	6	0.485455	0.794846	wFisher	one	14	6	0	6	6	pc5,pc2,pc4,pc3,pc1,pc0	0.710453	0.216331	0.351765	0.516267	0.170594	0.237239	0.411758	0.768542	0.122417	0.0695565	0.315504	0.381502	0.717967	0.779726
ENSG00000204385	SLC44A4	0	Nasal_Epithelium, Esophagus_Mucosa, Pancreas, Pituitary, Thyroid	5	0.485695	0.794935	wFisher	one	14	5	0	5	5	pc0,pc4,pc1,pc2,pc3	0.134225	0.336994	0.584209	0.72908	0.781017	0.893728	0.767326	0.583078	0.339976	0.65441	0.939641	0.152933	0.391907	0.042404
ENSG00000144285	SCN1A	0	Brain_Caudate_basal_ganglia, Brain_Cerebellar_Hemisphere, Brain_Cerebellum, Brain_Cortex, Brain_Frontal_Cortex_BA9, Brain_Hippocampus, Brain_Nucleus_accumbens_basal_ganglia, basal_ganglia, Testis	9	0.485652	0.794935	wFisher	one	14	9	0	9	9	pc4,pc0,pc8,pc1,pc7,pc2,pc6,pc3	0.212309	0.375832	0.325489	0.73157	0.634249	0.020185	0.38022	0.255493	0.346888	0.114292	0.382527	0.843518	0.933854	0.340865
ENSG00000087116	ADAMTS2	0	Adipose_Visceral_Omentum, Brain_Caudate_basal_ganglia, Brain_Hippocampus, Brain_Nucleus_accumbens_basal_ganglia, basal_ganglia, Brain_Spinal_cord_cervical_c-1, Cells_Cultured_fibroblasts, Spleen, Whole_Blood	9	0.485713	0.794935	wFisher	one	14	9	0	9	9	pc5,pc4,pc2,pc7,pc8,pc0,pc6	0.401412	0.77766	0.137186	0.648803	0.216468	0.963281	0.961716	0.101092	0.903665	0.435023	0.112347	0.989933	0.499409	0.931652
ENSG00000197586	ENTPD6	0	Nasal_Epithelium, Whole_Blood_GS, Adipose_Subcutaneous, Adipose_Visceral_Omentum, Adrenal_Gland, Artery_Aorta, Artery_Tibial, Brain_Cerebellar_Hemisphere, Brain_Cerebellum, Brain_Cortex, Brain_Nucleus_accumbens_basal_ganglia, Breast_Mammary_Tissue, Cells_Cultured_fibroblasts, Colon_Sigmoid, Colon_Transverse, Esophagus_Gastroesophageal_Junction, Esophagus_Mucosa, Esophagus_Muscularis, Heart_Atrial_Appendage, Heart_Left_Ventricle, Lung, Minor_Salivary_Gland, Muscle_Skeletal, Nerve_Tibial, Pancreas, Prostate, Skin_Not_Sun_Exposed_Suprapubic, Skin_Sun_Exposed_Lower_leg, Spleen, Stomach, Thyroid, Whole_Blood	32	0.485869	0.795124	wFisher	one	14	32	0	32	32	pc1,pc6,pc2,pc8,pc5,pc4,pc0,pc7	0.0774235	0.961364	0.988464	0.155594	0.217731	0.579471	0.753788	0.164419	0.204465	0.332693	0.677047	0.713864	0.840439	0.622737
ENSG00000179256	SMCO3	0	Adipose_Subcutaneous, Adipose_Visceral_Omentum, Artery_Aorta, Artery_Tibial, Brain_Caudate_basal_ganglia, Brain_Cerebellum, Colon_Transverse, Esophagus_Gastroesophageal_Junction, Esophagus_Muscularis, Heart_Atrial_Appendage, Heart_Left_Ventricle, Kidney_Cortex, Liver, Muscle_Skeletal, Nerve_Tibial, Pituitary, Spleen, Testis, Thyroid	19	0.486008	0.79522	wFisher	one	14	19	0	19	19	pc5,pc7,pc0,pc10,pc8,pc11,pc4,pc1,pc9,pc6	0.0479794	0.634317	0.761081	0.927438	0.597606	0.4301	0.297883	0.486927	0.173148	0.632224	0.354028	0.223913	0.677797	0.924056
ENSG00000087088	BAX	0	Whole_Blood_GS, Brain_Anterior_cingulate_cortex_BA24, Cells_Cultured_fibroblasts, Whole_Blood	4	0.486008	0.79522	wFisher	one	14	4	0	4	4	pc3,pc1,pc2,pc0	0.665298	0.816129	0.570649	0.637362	0.0494227	0.790464	0.250379	0.973331	0.56536	0.115517	0.0911073	0.425421	0.41861	0.24038
ENSG00000261600		0	Adipose_Subcutaneous, Adipose_Visceral_Omentum, Artery_Aorta, Artery_Coronary, Artery_Tibial, Brain_Cerebellar_Hemisphere, Brain_Cerebellum, Brain_Cortex, Breast_Mammary_Tissue, Colon_Sigmoid, Esophagus_Gastroesophageal_Junction, Esophagus_Mucosa, Heart_Atrial_Appendage, Heart_Left_Ventricle, Kidney_Cortex, Liver, Lung, Muscle_Skeletal, Nerve_Tibial, Pancreas, Skin_Not_Sun_Exposed_Suprapubic, Skin_Sun_Exposed_Lower_leg, Small_Intestine_Terminal_Ileum, Stomach, Testis, Thyroid	26	0.486053	0.795227	wFisher	one	14	23.1429	4.6053	13	26	pc3,pc2,pc1,pc0	0.169119	0.761556	0.370878	0.954943	0.348478	0.332995	0.483997	0.951938	0.549481	0.233062	0.0458368	0.233878	0.581346	0.280043
ENSG00000035687	ADSS2	0	CD4T, Nasal_Epithelium, Whole_Blood_GS, Monocytes_MESA, Adipose_Visceral_Omentum, Adrenal_Gland, Artery_Aorta, Artery_Tibial, Brain_Caudate_basal_ganglia, Brain_Cerebellar_Hemisphere, Brain_Cortex, Brain_Hippocampus, Brain_Nucleus_accumbens_basal_ganglia, Brain_Spinal_cord_cervical_c-1, Breast_Mammary_Tissue, Cells_Cultured_fibroblasts, Esophagus_Mucosa, Muscle_Skeletal, Nerve_Tibial, Skin_Not_Sun_Exposed_Suprapubic, Skin_Sun_Exposed_Lower_leg, Testis, Thyroid, Whole_Blood	24	0.486123	0.795275	wFisher	one	14	24	0	24	24	pc6,pc13,pc17,pc10,pc2,pc5,pc4,pc12,pc14,pc1,pc16	0.806115	0.85339	0.28069	0.402888	0.124176	0.186119	0.139764	0.373861	0.469935	0.734012	0.773964	0.429655	0.200955	0.505381
ENSG00000168092	PAFAH1B2	0	CD4T, Nasal_Epithelium, Whole_Blood_GS, Brain_Cerebellar_Hemisphere, Brain_Cerebellum, Brain_Cortex, Cells_Cultured_fibroblasts, Colon_Sigmoid, Esophagus_Muscularis, Lung, Ovary, Pancreas, Skin_Not_Sun_Exposed_Suprapubic, Whole_Blood	14	0.4862	0.795327	wFisher	one	14	14	0	14	14	pc10,pc0,pc2,pc7,pc11,pc6,pc1,pc8	0.0642388	0.803025	0.204436	0.628054	0.0621794	0.773558	0.338782	0.408896	0.782941	0.69454	0.501587	0.687385	0.890331	0.414713
ENSG00000122711	SPINK4	0	Adrenal_Gland, Colon_Transverse, Small_Intestine_Terminal_Ileum, Stomach	4	0.486235	0.795327	wFisher	one	14	4	0	4	4	pc2,pc0,pc1	0.904739	0.423556	0.204396	0.271789	0.14096	0.335678	0.779552	0.331731	0.739591	0.399653	0.170661	0.752565	0.379091	0.150086
ENSG00000111262	KCNA1	0	Nasal_Epithelium, Adipose_Subcutaneous, Brain_Amygdala, Brain_Spinal_cord_cervical_c-1, Breast_Mammary_Tissue, Colon_Sigmoid, Thyroid	7	0.486316	0.795393	wFisher	one	14	7	0	7	7	pc4,pc2,pc6,pc1,pc5,pc3,pc0	0.226968	0.343816	0.231072	0.192606	0.782853	0.7542	0.764301	0.927811	0.174818	0.050057	0.99911	0.339665	0.741595	0.0510212
ENSG00000100319	ZMAT5	0	Nasal_Epithelium, Whole_Blood_GS, Brain_Hypothalamus, Esophagus_Mucosa, Muscle_Skeletal, Nerve_Tibial, Skin_Not_Sun_Exposed_Suprapubic, Skin_Sun_Exposed_Lower_leg, Stomach, Whole_Blood	10	0.486597	0.795667	wFisher	one	14	10	0	10	10	pc2,pc5,pc1,pc3,pc6,pc8,pc7	0.296652	0.430369	0.590512	0.0799214	0.75707	0.478037	0.469698	0.1263	0.220508	0.709251	0.758411	0.589927	0.946675	0.0791781
ENSG00000093000	NUP50	0	CD4T, Nasal_Epithelium, Whole_Blood_GS, Monocytes_MESA, Adipose_Subcutaneous, Adipose_Visceral_Omentum, Artery_Coronary, Artery_Tibial, Brain_Amygdala, Brain_Anterior_cingulate_cortex_BA24, Brain_Caudate_basal_ganglia, Brain_Cerebellar_Hemisphere, Brain_Cortex, Brain_Frontal_Cortex_BA9, Brain_Hippocampus, Brain_Hypothalamus, Brain_Nucleus_accumbens_basal_ganglia, basal_ganglia, Breast_Mammary_Tissue, Cells_Cultured_fibroblasts, Colon_Transverse, Esophagus_Mucosa, Liver, Lung, Muscle_Skeletal, Nerve_Tibial, Pancreas, Skin_Not_Sun_Exposed_Suprapubic, Skin_Sun_Exposed_Lower_leg, Small_Intestine_Terminal_Ileum, Spleen, Testis, Thyroid, Whole_Blood	34	0.486605	0.795667	wFisher	one	14	34	0	34	34	pc4,pc8,pc11,pc9,pc1,pc3,pc15	0.49989	0.663452	0.626724	0.991369	0.99226	0.403379	0.11342	0.177385	0.526853	0.552973	0.301578	0.141777	0.413477	0.484985
ENSG00000081803	CADPS2	0	Nasal_Epithelium, Artery_Aorta, Artery_Tibial, Brain_Frontal_Cortex_BA9, Brain_Nucleus_accumbens_basal_ganglia, Colon_Sigmoid, Esophagus_Gastroesophageal_Junction, Esophagus_Muscularis, Heart_Atrial_Appendage, Heart_Left_Ventricle, Nerve_Tibial, Pancreas, Spleen, Stomach, Thyroid, Uterus	16	0.486556	0.795667	wFisher	one	14	16	0	16	16	pc8,pc7,pc14,pc13,pc6,pc0,pc12,pc10,pc3	0.709026	0.17889	0.180484	0.519841	0.0136494	0.112181	0.624153	0.3929	0.589151	0.762201	0.225582	0.999721	0.820953	0.781902
ENSG00000137074	APTX	0	Nasal_Epithelium, Whole_Blood_GS, Adipose_Subcutaneous, Adipose_Visceral_Omentum, Adrenal_Gland, Artery_Aorta, Artery_Coronary, Artery_Tibial, Brain_Caudate_basal_ganglia, Brain_Cerebellar_Hemisphere, Brain_Cerebellum, Brain_Hippocampus, Brain_Hypothalamus, Brain_Nucleus_accumbens_basal_ganglia, basal_ganglia, Brain_Spinal_cord_cervical_c-1, Brain_Substantia_nigra, Breast_Mammary_Tissue, Cells_Cultured_fibroblasts, Colon_Sigmoid, Colon_Transverse, Esophagus_Gastroesophageal_Junction, Esophagus_Mucosa, Esophagus_Muscularis, Heart_Atrial_Appendage, Heart_Left_Ventricle, Kidney_Cortex, Liver, Lung, Minor_Salivary_Gland, Muscle_Skeletal, Nerve_Tibial, Ovary, Pancreas, Pituitary, Prostate, Skin_Not_Sun_Exposed_Suprapubic, Skin_Sun_Exposed_Lower_leg, Small_Intestine_Terminal_Ileum, Spleen, Stomach, Testis, Thyroid, Vagina, Whole_Blood	45	0.48677	0.795871	wFisher	one	14	45	0	45	45	pc1,pc0,pc4,pc3,pc5	0.499456	0.435993	0.137623	0.144379	0.194264	0.145778	0.259154	0.930484	0.69911	0.518846	0.233735	0.193607	0.423416	0.84068
ENSG00000143322	ABL2	0	CD4T, Nasal_Epithelium, Whole_Blood_GS, Artery_Aorta, Brain_Amygdala, Brain_Anterior_cingulate_cortex_BA24, Brain_Caudate_basal_ganglia, Brain_Cerebellar_Hemisphere, Brain_Cerebellum, Brain_Cortex, Brain_Frontal_Cortex_BA9, Brain_Hippocampus, Brain_Hypothalamus, Brain_Nucleus_accumbens_basal_ganglia, basal_ganglia, Brain_Spinal_cord_cervical_c-1, Cells_Cultured_fibroblasts, Esophagus_Mucosa, Heart_Atrial_Appendage, Heart_Left_Ventricle, Ovary, Skin_Not_Sun_Exposed_Suprapubic, Skin_Sun_Exposed_Lower_leg, Whole_Blood	24	0.486926	0.796017	wFisher	one	14	24	0	24	24	pc12,pc1,pc0,pc9,pc6,pc11,pc4,pc2,pc7,pc3,pc10	0.0895635	0.112665	0.342219	0.730154	0.235364	0.709609	0.506731	0.60746	0.492728	0.211006	0.366926	0.69525	0.542357	0.558888
ENSG00000206140	TMEM191C	0	CD4T, Whole_Blood_GS, Artery_Coronary, Lung	4	0.48694	0.796017	wFisher	one	14	4	0	4	4	pc2,pc3,pc1	0.588039	0.079724	0.216175	0.15082	0.319039	0.312494	0.858475	0.36384	0.673756	0.408282	0.0849809	0.765425	0.83113	0.377365
ENSG00000144355	DLX1	0	Brain_Caudate_basal_ganglia, Breast_Mammary_Tissue, Skin_Not_Sun_Exposed_Suprapubic	3	0.487667	0.796243	wFisher	one	14	3	0	3	3	pc2,pc0,pc1	0.0538653	0.991062	0.17504	0.144252	0.579403	0.89147	0.144239	0.999076	0.946403	0.0271179	0.742704	0.529453	0.322052	0.970574
ENSG00000144909	OSBPL11	0	CD4T, Nasal_Epithelium, Whole_Blood_GS, Adipose_Subcutaneous, Brain_Amygdala, Brain_Anterior_cingulate_cortex_BA24, Brain_Caudate_basal_ganglia, Brain_Cerebellum, Brain_Cortex, Brain_Frontal_Cortex_BA9, Brain_Hippocampus, Brain_Nucleus_accumbens_basal_ganglia, basal_ganglia, Breast_Mammary_Tissue, Cells_Cultured_fibroblasts, Colon_Sigmoid, Nerve_Tibial, Ovary, Skin_Not_Sun_Exposed_Suprapubic, Skin_Sun_Exposed_Lower_leg, Testis, Whole_Blood	22	0.487388	0.796243	wFisher	one	14	22	0	22	22	pc6,pc13,pc8,pc14,pc5,pc9,pc7,pc10,pc4,pc2	0.0619102	0.405136	0.675372	0.282876	0.126349	0.661368	0.101649	0.357155	0.348807	0.336758	0.997787	0.968323	0.675514	0.729157
ENSG00000203797	DDO	0	CD4T, Nasal_Epithelium, Whole_Blood_GS, Monocytes_MESA, Adipose_Subcutaneous, Adipose_Visceral_Omentum, Adrenal_Gland, Artery_Aorta, Artery_Coronary, Artery_Tibial, Brain_Amygdala, Brain_Anterior_cingulate_cortex_BA24, Brain_Cerebellar_Hemisphere, Brain_Cerebellum, Brain_Cortex, Brain_Hippocampus, Brain_Hypothalamus, Brain_Nucleus_accumbens_basal_ganglia, basal_ganglia, Brain_Spinal_cord_cervical_c-1, Brain_Substantia_nigra, Breast_Mammary_Tissue, Cells_Cultured_fibroblasts, Colon_Sigmoid, Colon_Transverse, Esophagus_Gastroesophageal_Junction, Esophagus_Mucosa, Esophagus_Muscularis, Heart_Atrial_Appendage, Heart_Left_Ventricle, Liver, Lung, Minor_Salivary_Gland, Muscle_Skeletal, Nerve_Tibial, Ovary, Pancreas, Pituitary, Prostate, Skin_Not_Sun_Exposed_Suprapubic, Skin_Sun_Exposed_Lower_leg, Small_Intestine_Terminal_Ileum, Spleen, Stomach, Thyroid, Uterus, Vagina, Whole_Blood	48	0.487664	0.796243	wFisher	one	14	48	0	48	48	pc4,pc0,pc5,pc2,pc3,pc6,pc9	0.0922678	0.79925	0.0949633	0.785377	0.190383	0.0833798	0.391289	0.773126	0.0981697	0.698885	0.896949	0.768795	0.524542	0.824266
ENSG00000275358		0	Brain_Amygdala, Brain_Anterior_cingulate_cortex_BA24, Brain_Caudate_basal_ganglia, Brain_Cerebellar_Hemisphere, Brain_Cerebellum, Brain_Cortex, Brain_Frontal_Cortex_BA9, Brain_Hippocampus, Brain_Hypothalamus, Brain_Nucleus_accumbens_basal_ganglia, basal_ganglia, Brain_Substantia_nigra, Ovary, Pancreas, Pituitary	15	0.487686	0.796243	wFisher	one	14	15	0	15	15	pc3,pc2,pc6,pc5,pc0,pc4	0.0984629	0.108611	0.469332	0.748523	0.298253	0.172296	0.215505	0.412195	0.867341	0.226346	0.643134	0.967935	0.947431	0.0422492
ENSG00000038274	MAT2B	0	Nasal_Epithelium, Whole_Blood_GS, Monocytes_MESA, Adipose_Subcutaneous, Brain_Cerebellar_Hemisphere, Brain_Cortex, Brain_Nucleus_accumbens_basal_ganglia, Breast_Mammary_Tissue, Esophagus_Muscularis, Heart_Left_Ventricle, Lung, Muscle_Skeletal, Skin_Sun_Exposed_Lower_leg, Small_Intestine_Terminal_Ileum, Testis, Thyroid	16	0.487571	0.796243	wFisher	one	14	16	0	16	16	pc2,pc8,pc10,pc5,pc0,pc4,pc1,pc6	0.11164	0.658847	0.734442	0.961304	0.190905	0.214841	0.614465	0.437431	0.67329	0.0363844	0.437453	0.386489	0.736449	0.620078
ENSG00000161896	IP6K3	0	Nasal_Epithelium, Adipose_Subcutaneous, Adipose_Visceral_Omentum, Adrenal_Gland, Artery_Aorta, Artery_Coronary, Artery_Tibial, Breast_Mammary_Tissue, Cells_Cultured_fibroblasts, Colon_Sigmoid, Colon_Transverse, Esophagus_Gastroesophageal_Junction, Esophagus_Muscularis, Heart_Atrial_Appendage, Heart_Left_Ventricle, Lung, Muscle_Skeletal, Nerve_Tibial, Pancreas, Pituitary, Skin_Not_Sun_Exposed_Suprapubic, Skin_Sun_Exposed_Lower_leg, Stomach, Testis, Thyroid, Uterus, Vagina, Whole_Blood	28	0.487271	0.796243	wFisher	one	14	28	0	28	28	pc0,pc12,pc10,pc1,pc9,pc3,pc5,pc6,pc11,pc8,pc7,pc2	0.128437	0.459162	0.476911	0.769374	0.197793	0.212539	0.409943	0.191347	0.897035	0.223717	0.561781	0.309407	0.879165	0.645194
ENSG00000087152	ATXN7L3	0	Adipose_Visceral_Omentum, Brain_Amygdala, Heart_Atrial_Appendage	3	0.487593	0.796243	wFisher	one	14	3	0	3	3	pc1,pc2,pc0	0.151191	0.313988	0.68725	0.231429	0.585734	0.148117	0.044114	0.412462	0.364322	0.578207	0.733741	0.360497	0.638268	0.803063
ENSG00000273399		0	Artery_Tibial, Brain_Cerebellar_Hemisphere, Brain_Cerebellum, Brain_Cortex, Brain_Hypothalamus, Brain_Nucleus_accumbens_basal_ganglia, Breast_Mammary_Tissue, Cells_Cultured_fibroblasts, Esophagus_Gastroesophageal_Junction, Esophagus_Mucosa, Nerve_Tibial, Pituitary, Prostate, Skin_Sun_Exposed_Lower_leg, Spleen, Stomach, Thyroid	17	0.487496	0.796243	wFisher	one	14	17	0	17	17	pc9,pc0,pc10,pc13,pc12,pc6,pc1,pc2,pc11,pc5,pc15	0.275554	0.241767	0.382266	0.189138	0.836435	0.459381	0.268716	0.0393003	0.824381	0.281958	0.451052	0.842495	0.888459	0.47127
ENSG00000184992	BRI3BP	0	Nasal_Epithelium, Whole_Blood_GS, Monocytes_MESA, Heart_Left_Ventricle, Kidney_Cortex, Nerve_Tibial, Pancreas	7	0.487567	0.796243	wFisher	one	14	7	0	7	7	pc4,pc5,pc1,pc0,pc3,pc2	0.353473	0.770896	0.0684218	0.486094	0.613733	0.548255	0.765055	0.23527	0.695082	0.0481436	0.734426	0.482499	0.540403	0.710054
ENSG00000103066	PLA2G15	0	Nasal_Epithelium, Whole_Blood_GS, Adipose_Visceral_Omentum, Adrenal_Gland, Artery_Aorta, Artery_Tibial, Brain_Frontal_Cortex_BA9, Brain_Hippocampus, Breast_Mammary_Tissue, Cells_Cultured_fibroblasts, Colon_Transverse, Esophagus_Mucosa, Esophagus_Muscularis, Heart_Atrial_Appendage, Heart_Left_Ventricle, Liver, Lung, Nerve_Tibial, Ovary, Skin_Sun_Exposed_Lower_leg, Small_Intestine_Terminal_Ileum, Testis, Thyroid	23	0.487478	0.796243	wFisher	one	14	23	0	23	23	pc5,pc10,pc2,pc8,pc13,pc6,pc0,pc9,pc3,pc1	0.374631	0.74914	0.197842	0.3384	0.291201	0.351292	0.766514	0.847274	0.850193	0.925473	0.487832	0.00904035	0.697315	0.857821
ENSG00000065029	ZNF76	0	Whole_Blood_GS, Adrenal_Gland, Artery_Tibial, Cells_EBV-transformed_lymphocytes, Colon_Transverse, Esophagus_Mucosa, Heart_Atrial_Appendage, Liver, Muscle_Skeletal, Skin_Not_Sun_Exposed_Suprapubic, Skin_Sun_Exposed_Lower_leg, Testis, Whole_Blood	13	0.487581	0.796243	wFisher	one	14	13	0	13	13	pc4,pc8,pc0,pc1,pc9,pc6,pc2,pc3	0.45461	0.55325	0.166666	0.88478	0.474038	0.668078	0.40594	0.21642	0.766219	0.199214	0.730998	0.570362	0.129374	0.57298
ENSG00000198300	PEG3	0	Adipose_Visceral_Omentum, Artery_Coronary, Artery_Tibial, Cells_Cultured_fibroblasts, Colon_Sigmoid, Colon_Transverse, Nerve_Tibial, Spleen, Testis, Thyroid	10	0.487217	0.796243	wFisher	one	14	10	0	10	10	pc0,pc6,pc3,pc7,pc5,pc8,pc4,pc9	0.628384	0.701954	0.541353	0.439877	0.407373	0.804011	0.0758992	0.557479	0.877935	0.503047	0.0797417	0.32929	0.216467	0.588293
ENSG00000277135		0	Adipose_Subcutaneous, Adipose_Visceral_Omentum, Adrenal_Gland, Artery_Aorta, Artery_Coronary, Artery_Tibial, Brain_Caudate_basal_ganglia, Brain_Cortex, Brain_Hypothalamus, Breast_Mammary_Tissue, Colon_Sigmoid, Colon_Transverse, Esophagus_Gastroesophageal_Junction, Esophagus_Mucosa, Esophagus_Muscularis, Heart_Atrial_Appendage, Heart_Left_Ventricle, Kidney_Cortex, Liver, Lung, Muscle_Skeletal, Nerve_Tibial, Ovary, Pituitary, Prostate, Skin_Not_Sun_Exposed_Suprapubic, Skin_Sun_Exposed_Lower_leg, Spleen, Stomach, Testis, Thyroid, Uterus, Vagina	33	0.487121	0.796243	wFisher	one	14	33	0	33	33	pc2,pc5,pc0,pc1,pc8,pc4,pc3,pc7	0.646188	0.231617	0.188259	0.568447	0.157911	0.140794	0.492668	0.539952	0.748787	0.61379	0.111921	0.654511	0.246262	0.633519
ENSG00000130779	CLIP1	0	CD4T, Nasal_Epithelium, Whole_Blood_GS, Artery_Tibial, Brain_Cerebellar_Hemisphere, Esophagus_Mucosa, Pancreas, Stomach	8	0.487183	0.796243	wFisher	one	14	8	0	8	8	pc0,pc2,pc5,pc7,pc3,pc6,pc1	0.898441	0.997927	0.020576	0.529823	0.993228	0.0833376	0.212882	0.290485	0.511106	0.241706	0.773986	0.814181	0.151211	0.770042
ENSG00000120937	NPPB	0	Brain_Anterior_cingulate_cortex_BA24, Cells_EBV-transformed_lymphocytes, Esophagus_Mucosa, Esophagus_Muscularis, Nerve_Tibial, Vagina	6	0.487497	0.796243	wFisher	one	14	6	0	6	6	pc5,pc2,pc4,pc0,pc3,pc1	0.901381	0.581043	0.495277	0.412356	0.558398	0.289198	0.659326	0.143683	0.522283	0.267211	0.634134	0.154026	0.182828	0.930217
ENSG00000273409	LINC02712	0	Artery_Aorta, Brain_Hippocampus, Brain_Hypothalamus	3	0.48773	0.79625	wFisher	one	14	3	0	3	3	pc2,pc0,pc1	0.144481	0.46705	0.370871	0.747076	0.572382	0.0310202	0.850756	0.533118	0.104397	0.544268	0.863028	0.56448	0.229224	0.644378
ENSG00000129625	REEP5	0	CD4T, Nasal_Epithelium, Whole_Blood_GS, Monocytes_MESA, Adipose_Subcutaneous, Adipose_Visceral_Omentum, Adrenal_Gland, Artery_Aorta, Artery_Tibial, Brain_Hypothalamus, Brain_Substantia_nigra, Breast_Mammary_Tissue, Colon_Sigmoid, Colon_Transverse, Esophagus_Gastroesophageal_Junction, Esophagus_Mucosa, Esophagus_Muscularis, Lung, Muscle_Skeletal, Pancreas, Skin_Not_Sun_Exposed_Suprapubic, Skin_Sun_Exposed_Lower_leg, Small_Intestine_Terminal_Ileum, Spleen, Stomach, Testis, Thyroid, Uterus, Whole_Blood	29	0.488158	0.796288	wFisher	one	14	29	0	29	29	pc11,pc0,pc5,pc8,pc6,pc4,pc7	0.0275541	0.35877	0.706456	0.206823	0.750615	0.169204	0.874404	0.714997	0.465296	0.293683	0.671792	0.214651	0.646569	0.173514
ENSG00000137200	CMTR1	0	CD4T, Nasal_Epithelium, Whole_Blood_GS, Brain_Caudate_basal_ganglia, Brain_Cerebellum, Breast_Mammary_Tissue, Cells_Cultured_fibroblasts, Esophagus_Gastroesophageal_Junction, Esophagus_Mucosa, Muscle_Skeletal, Skin_Not_Sun_Exposed_Suprapubic, Skin_Sun_Exposed_Lower_leg, Vagina	13	0.488088	0.796288	wFisher	one	14	13	0	13	13	pc11,pc1,pc9,pc10,pc0,pc6,pc4,pc12,pc8	0.126847	0.582902	0.218554	0.606767	0.902761	0.212802	0.422393	0.299581	0.534358	0.826523	0.112927	0.251353	0.827199	0.732659
ENSG00000163093	BBS5	0	Nasal_Epithelium, Whole_Blood_GS, Adipose_Subcutaneous, Artery_Tibial, Brain_Cerebellar_Hemisphere, Brain_Cerebellum, Cells_Cultured_fibroblasts, Kidney_Cortex, Liver, Nerve_Tibial, Skin_Sun_Exposed_Lower_leg	11	0.4881	0.796288	wFisher	one	14	11	0	11	11	pc4,pc8,pc0,pc5,pc7,pc9,pc1	0.16436	0.856675	0.656427	0.338725	0.3372	0.727174	0.883462	0.7293	0.675756	0.329644	0.275125	0.142733	0.578912	0.0665209
ENSG00000143797	MBOAT2	0	Nasal_Epithelium, Whole_Blood_GS, Adipose_Visceral_Omentum, Artery_Tibial, Brain_Cerebellum, Brain_Spinal_cord_cervical_c-1, Cells_EBV-transformed_lymphocytes, Minor_Salivary_Gland, Skin_Not_Sun_Exposed_Suprapubic, Testis, Whole_Blood	11	0.487928	0.796288	wFisher	one	14	11	0	11	11	pc4,pc9,pc3,pc6,pc7,pc1,pc2,pc5,pc8	0.301334	0.92073	0.67774	0.701195	0.912001	0.397037	0.463202	0.930125	0.783224	0.464874	0.00101625	0.515514	0.319854	0.708728
ENSG00000101019	UQCC1	0	CD4T, Nasal_Epithelium, Whole_Blood_GS, Monocytes_MESA, Adipose_Subcutaneous, Adipose_Visceral_Omentum, Artery_Aorta, Artery_Tibial, Brain_Caudate_basal_ganglia, Brain_Cortex, Brain_Frontal_Cortex_BA9, Brain_Hippocampus, Brain_Hypothalamus, Brain_Nucleus_accumbens_basal_ganglia, basal_ganglia, Breast_Mammary_Tissue, Cells_Cultured_fibroblasts, Cells_EBV-transformed_lymphocytes, Colon_Sigmoid, Esophagus_Mucosa, Esophagus_Muscularis, Heart_Atrial_Appendage, Heart_Left_Ventricle, Liver, Lung, Minor_Salivary_Gland, Muscle_Skeletal, Nerve_Tibial, Pancreas, Skin_Not_Sun_Exposed_Suprapubic, Skin_Sun_Exposed_Lower_leg, Spleen, Stomach, Thyroid, Whole_Blood	35	0.488101	0.796288	wFisher	one	14	35	0	35	35	pc0,pc3,pc1,pc2	0.515279	0.382118	0.949781	0.516515	0.184362	0.847405	0.00951028	0.289949	0.838937	0.833025	0.88027	0.210408	0.813167	0.735061
ENSG00000141458	NPC1	0	CD4T, Nasal_Epithelium, Whole_Blood_GS, Adipose_Subcutaneous, Adipose_Visceral_Omentum, Artery_Aorta, Artery_Coronary, Artery_Tibial, Brain_Amygdala, Brain_Anterior_cingulate_cortex_BA24, Brain_Caudate_basal_ganglia, Brain_Cerebellar_Hemisphere, Brain_Cerebellum, Brain_Cortex, Brain_Frontal_Cortex_BA9, Brain_Hypothalamus, Brain_Nucleus_accumbens_basal_ganglia, basal_ganglia, Brain_Spinal_cord_cervical_c-1, Breast_Mammary_Tissue, Cells_Cultured_fibroblasts, Colon_Sigmoid, Colon_Transverse, Esophagus_Gastroesophageal_Junction, Esophagus_Mucosa, Esophagus_Muscularis, Heart_Atrial_Appendage, Heart_Left_Ventricle, Lung, Minor_Salivary_Gland, Muscle_Skeletal, Nerve_Tibial, Ovary, Pancreas, Pituitary, Prostate, Skin_Not_Sun_Exposed_Suprapubic, Skin_Sun_Exposed_Lower_leg, Small_Intestine_Terminal_Ileum, Spleen, Stomach, Thyroid, Uterus, Vagina, Whole_Blood	45	0.488097	0.796288	wFisher	one	14	45	0	45	45	pc4,pc5,pc3,pc10,pc7,pc6,pc8,pc0,pc2	0.609996	0.838283	0.709246	0.266959	0.613019	0.520322	0.0322157	0.86714	0.11344	0.773808	0.165275	0.293746	0.70252	0.122059
ENSG00000257135	ODC1-DT	0	CD4T, Whole_Blood_GS, Brain_Caudate_basal_ganglia, Nerve_Tibial	4	0.488124	0.796288	wFisher	one	14	4	0	4	4	pc2,pc0,pc1	0.808651	0.278194	0.00556977	0.264847	0.759255	0.856806	0.849895	0.622021	0.333016	0.522968	0.695122	0.260735	0.687648	0.558136
ENSG00000225746	MEG8	0	Adrenal_Gland, Spleen	2	0.487903	0.796288	wFisher	one	14	2	0	2	2	pc1,pc0	0.864181	0.641547	0.752638	0.434208	0.201864	0.872809	0.532275	0.827212	0.662003	0.0313231	0.189694	0.0409996	0.760015	0.661745
ENSG00000142224	IL19	0	Pituitary, Testis	2	0.488044	0.796288	wFisher	one	14	2	0	2	2	pc1,pc0	0.894235	0.0604614	0.248045	0.0800021	0.325182	0.357468	0.776594	0.364907	0.85102	0.0228972	0.967903	0.858484	0.486074	0.543026
ENSG00000119865	CNRIP1	0	CD4T, Nasal_Epithelium, Whole_Blood_GS, Monocytes_MESA, Adipose_Subcutaneous, Adipose_Visceral_Omentum, Artery_Tibial, Breast_Mammary_Tissue, Cells_Cultured_fibroblasts, Heart_Atrial_Appendage, Whole_Blood	11	0.487893	0.796288	wFisher	one	14	11	0	11	11	pc0,pc1,pc8,pc9,pc3,pc5,pc7	0.912353	0.341219	0.220917	0.540583	0.32476	0.665839	0.756003	0.354877	0.0996715	0.487936	0.493595	0.396153	0.3133	0.451331
ENSG00000223823	LINC01342	0	Whole_Blood_GS, Brain_Nucleus_accumbens_basal_ganglia, Colon_Sigmoid, Colon_Transverse, Esophagus_Mucosa, Liver, Whole_Blood	7	0.488284	0.79636	wFisher	one	14	5.28571	0.468807	5	6	pc3,pc2,pc4,pc0,pc1	0.736367	0.107346	0.116769	0.509423	0.225881	0.826362	0.341562	0.915984	0.917809	0.732105	0.00928525	0.520258	0.95304	0.396665
ENSG00000204560	DHX16	0	Whole_Blood_GS, Adipose_Subcutaneous, Adipose_Visceral_Omentum, Adrenal_Gland, Artery_Aorta, Artery_Coronary, Artery_Tibial, Brain_Caudate_basal_ganglia, Brain_Cerebellum, Breast_Mammary_Tissue, Cells_Cultured_fibroblasts, Colon_Transverse, Esophagus_Gastroesophageal_Junction, Esophagus_Muscularis, Liver, Lung, Nerve_Tibial, Pancreas, Pituitary, Prostate, Skin_Not_Sun_Exposed_Suprapubic, Skin_Sun_Exposed_Lower_leg, Small_Intestine_Terminal_Ileum, Spleen, Stomach, Thyroid, Uterus, Whole_Blood	28	0.488257	0.79636	wFisher	one	14	28	0	28	28	pc1,pc0,pc2,pc3,pc5,pc4	0.834904	0.938353	0.973296	0.439025	0.266993	0.935059	0.1603	0.182578	0.94551	0.0934082	0.882813	0.321092	0.139551	0.701231
ENSG00000145916	RMND5B	0	CD4T, Nasal_Epithelium, Whole_Blood_GS, Adipose_Subcutaneous, Artery_Aorta, Artery_Coronary, Artery_Tibial, basal_ganglia, Muscle_Skeletal, Pituitary, Skin_Not_Sun_Exposed_Suprapubic, Skin_Sun_Exposed_Lower_leg, Whole_Blood	13	0.488369	0.796366	wFisher	one	14	13	0	13	13	pc8,pc7,pc5,pc9,pc11,pc3,pc4,pc10	0.00602952	0.816739	0.598426	0.305605	0.489146	0.442589	0.345888	0.936754	0.535063	0.337096	0.54472	0.841346	0.359132	0.133456
ENSG00000115970	THADA	0	Nasal_Epithelium, Whole_Blood_GS, Brain_Frontal_Cortex_BA9, Brain_Nucleus_accumbens_basal_ganglia, Cells_Cultured_fibroblasts, Colon_Transverse, Esophagus_Mucosa, Lung, Nerve_Tibial, Pancreas, Prostate, Testis	12	0.488347	0.796366	wFisher	one	14	12	0	12	12	pc10,pc7,pc8,pc9,pc2,pc4,pc6,pc5,pc1	0.306177	0.199051	0.882561	0.78758	0.912644	0.612415	0.664974	0.230209	0.79726	0.0782974	0.257409	0.107119	0.800516	0.471214
ENSG00000186493	IRX2-DT	0	Adipose_Visceral_Omentum, Brain_Cortex, Cells_Cultured_fibroblasts, Esophagus_Mucosa, Lung, Thyroid, Uterus	7	0.488409	0.796366	wFisher	one	14	7	0	7	7	pc2,pc3,pc1,pc6,pc4,pc5	0.65782	0.189635	0.493181	0.643862	0.903278	0.967115	0.22785	0.0187284	0.820919	0.223647	0.403473	0.536795	0.951939	0.645499
ENSG00000163884	KLF15	0	Cells_Cultured_fibroblasts, Esophagus_Mucosa, Heart_Atrial_Appendage	3	0.488614	0.796375	wFisher	one	14	3	0	3	3	pc2,pc0,pc1	0.0650964	0.495253	0.709856	0.324736	0.269158	0.375145	0.227673	0.629369	0.602608	0.493822	0.527695	0.973604	0.0588673	0.82727
ENSG00000121101	TEX14	0	CD4T, Nasal_Epithelium, Whole_Blood_GS, Adipose_Subcutaneous, Adipose_Visceral_Omentum, Artery_Aorta, Artery_Coronary, Artery_Tibial, Brain_Amygdala, Brain_Anterior_cingulate_cortex_BA24, Brain_Caudate_basal_ganglia, Brain_Cerebellar_Hemisphere, Brain_Cerebellum, Brain_Cortex, Brain_Frontal_Cortex_BA9, Brain_Hippocampus, Brain_Hypothalamus, Brain_Nucleus_accumbens_basal_ganglia, basal_ganglia, Brain_Spinal_cord_cervical_c-1, Brain_Substantia_nigra, Breast_Mammary_Tissue, Cells_Cultured_fibroblasts, Colon_Sigmoid, Colon_Transverse, Esophagus_Gastroesophageal_Junction, Esophagus_Mucosa, Esophagus_Muscularis, Heart_Atrial_Appendage, Heart_Left_Ventricle, Liver, Lung, Minor_Salivary_Gland, Muscle_Skeletal, Nerve_Tibial, Ovary, Pancreas, Pituitary, Skin_Not_Sun_Exposed_Suprapubic, Skin_Sun_Exposed_Lower_leg, Spleen, Testis, Thyroid, Uterus, Vagina, Whole_Blood	46	0.488509	0.796375	wFisher	one	14	46	0	46	46	pc8,pc5,pc1,pc3,pc11,pc2,pc9,pc7,pc0,pc4	0.0703458	0.639488	0.237073	0.597527	0.206363	0.206285	0.659696	0.374385	0.65468	0.419508	0.98946	0.300568	0.505416	0.863248
ENSG00000226133	LINC02794	0	Artery_Tibial, Breast_Mammary_Tissue, Esophagus_Gastroesophageal_Junction, Esophagus_Muscularis, Heart_Atrial_Appendage, Nerve_Tibial, Testis	7	0.488657	0.796375	wFisher	one	14	7	0	7	7	pc4,pc5,pc2,pc1,pc3	0.0843041	0.302026	0.531556	0.997898	0.544158	0.207006	0.773998	0.72608	0.469914	0.791757	0.931806	0.259505	0.374607	0.0300569
ENSG00000232311		0	Brain_Frontal_Cortex_BA9, basal_ganglia	2	0.48864	0.796375	wFisher	one	14	2	0	2	2	pc0,pc1	0.250093	0.235625	0.237445	0.209677	0.791665	0.058239	0.666886	0.248252	0.955668	0.492865	0.207945	0.263042	0.821458	0.771182
ENSG00000148187	MRRF	0	CD4T, Artery_Tibial, Brain_Cortex, Esophagus_Gastroesophageal_Junction, Minor_Salivary_Gland	5	0.48864	0.796375	wFisher	one	14	5	0	5	5	pc3,pc4,pc1,pc0,pc2	0.735188	0.869349	0.482467	0.300838	0.101377	0.20417	0.652815	0.679758	0.751458	0.138381	0.103317	0.443774	0.302382	0.321209
ENSG00000101333	PLCB4	0	Nasal_Epithelium, Adipose_Subcutaneous, Artery_Aorta, Artery_Tibial, Brain_Cerebellum, Cells_Cultured_fibroblasts, Heart_Atrial_Appendage, Nerve_Tibial, Pancreas, Pituitary, Prostate, Skin_Sun_Exposed_Lower_leg, Spleen, Testis, Thyroid	15	0.488485	0.796375	wFisher	one	14	15	0	15	15	pc9,pc13,pc14,pc12,pc0,pc10,pc1,pc6,pc3,pc5	0.933411	0.261694	0.332876	0.595911	0.680612	0.122001	0.366934	0.453383	0.576836	0.229875	0.0918842	0.826723	0.0606824	0.893765
ENSG00000116745	RPE65	0	Nasal_Epithelium, Artery_Tibial, Brain_Cortex, Esophagus_Gastroesophageal_Junction, Testis	5	0.488771	0.796483	wFisher	one	14	5	0	5	5	pc4,pc3,pc0,pc1,pc2	0.233334	0.954524	0.0361614	0.700398	0.506196	0.102592	0.155314	0.309133	0.734406	0.89548	0.408335	0.864357	0.506256	0.496112
ENSG00000133056	PIK3C2B	0	CD4T, Nasal_Epithelium, Whole_Blood_GS, Brain_Frontal_Cortex_BA9, Esophagus_Mucosa, Muscle_Skeletal, Skin_Not_Sun_Exposed_Suprapubic, Skin_Sun_Exposed_Lower_leg, Testis, Thyroid	10	0.488835	0.796483	wFisher	one	14	10	0	10	10	pc8,pc2,pc9,pc3,pc5,pc0,pc4,pc1	0.245125	0.700857	0.742118	0.411907	0.191022	0.321805	0.787454	0.622546	0.435643	0.905307	0.67512	0.0627169	0.37692	0.285819
ENSG00000178974	FBXO34	0	CD4T, Nasal_Epithelium, Artery_Aorta, Brain_Cerebellum, basal_ganglia, Brain_Spinal_cord_cervical_c-1, Cells_Cultured_fibroblasts, Esophagus_Mucosa, Esophagus_Muscularis, Kidney_Cortex, Pancreas, Pituitary, Skin_Not_Sun_Exposed_Suprapubic, Testis, Thyroid	15	0.488845	0.796483	wFisher	one	14	14.9286	0.267261	14	15	pc9,pc8,pc0,pc11,pc4,pc10,pc1,pc7,pc2,pc3	0.332787	0.00935875	0.500577	0.545049	0.899	0.767986	0.353173	0.534943	0.325383	0.453258	0.174594	0.765775	0.576319	0.398848
ENSG00000204583	LRCOL1	0	Adipose_Visceral_Omentum, Brain_Caudate_basal_ganglia, Brain_Cortex, Colon_Sigmoid, Colon_Transverse, Esophagus_Mucosa, Esophagus_Muscularis, Heart_Left_Ventricle, Ovary, Skin_Not_Sun_Exposed_Suprapubic, Small_Intestine_Terminal_Ileum, Spleen, Testis, Thyroid, Uterus	15	0.488907	0.796518	wFisher	one	14	15	0	15	15	pc3,pc6,pc7,pc5,pc2,pc0,pc9	0.235002	0.154283	0.0961746	0.280559	0.0841923	0.749103	0.496285	0.759178	0.93623	0.757233	0.955404	0.58674	0.211157	0.740047
ENSG00000106211	HSPB1	0	CD4T, Nasal_Epithelium, Whole_Blood_GS, Brain_Anterior_cingulate_cortex_BA24, Ovary, Testis, Whole_Blood	7	0.489157	0.79663	wFisher	one	14	7	0	7	7	pc4,pc2,pc3,pc5,pc6,pc0,pc1	0.0919182	0.273671	0.452095	0.210764	0.483954	0.462688	0.319775	0.847389	0.492186	0.858309	0.548114	0.0656182	0.757086	0.363608
ENSG00000176095	IP6K1	0	Monocytes_MESA, Adipose_Subcutaneous, Adipose_Visceral_Omentum, Artery_Tibial, Colon_Sigmoid, Esophagus_Gastroesophageal_Junction, Esophagus_Muscularis, Nerve_Tibial, Thyroid	9	0.489178	0.79663	wFisher	one	14	9	0	9	9	pc1,pc6,pc3,pc4,pc5	0.149289	0.0227254	0.514482	0.964121	0.923819	0.530166	0.707229	0.108961	0.935994	0.684436	0.99228	0.38879	0.512993	0.739067
ENSG00000264968		0	CD4T, Whole_Blood_GS, Adipose_Subcutaneous, Adipose_Visceral_Omentum, Adrenal_Gland, Artery_Aorta, Artery_Tibial, Brain_Spinal_cord_cervical_c-1, Breast_Mammary_Tissue, Colon_Sigmoid, Colon_Transverse, Esophagus_Gastroesophageal_Junction, Esophagus_Mucosa, Esophagus_Muscularis, Heart_Atrial_Appendage, Heart_Left_Ventricle, Muscle_Skeletal, Nerve_Tibial, Ovary, Skin_Not_Sun_Exposed_Suprapubic, Skin_Sun_Exposed_Lower_leg, Small_Intestine_Terminal_Ileum, Stomach, Testis, Thyroid	25	0.489135	0.79663	wFisher	one	14	25	0	25	25	pc0,pc1,pc2,pc4,pc5,pc3	0.378481	0.276957	0.729502	0.494216	0.571274	0.611048	0.118352	0.519361	0.954138	0.548135	0.303867	0.625964	0.0284982	0.935181
ENSG00000178982	EIF3K	0	Nasal_Epithelium, Whole_Blood_GS, Adipose_Subcutaneous, Artery_Aorta, Artery_Tibial, Cells_Cultured_fibroblasts, Colon_Transverse, Esophagus_Mucosa, Muscle_Skeletal, Nerve_Tibial, Skin_Not_Sun_Exposed_Suprapubic, Skin_Sun_Exposed_Lower_leg, Thyroid	13	0.489152	0.79663	wFisher	one	14	13	0	13	13	pc6,pc1,pc5,pc7,pc2,pc0	0.380473	0.811021	0.784207	0.872535	0.496271	0.104466	0.964912	0.140325	0.770884	0.393372	0.0741231	0.484972	0.500683	0.259268
ENSG00000215817	ZC3H11B	0	Cells_Cultured_fibroblasts, Heart_Left_Ventricle, Skin_Sun_Exposed_Lower_leg, Testis	4	0.489065	0.79663	wFisher	one	14	4	0	4	4	pc0,pc1,pc2,pc3	0.990569	0.115506	0.956428	0.377646	0.203984	0.61194	0.143767	0.93139	0.0602218	0.234617	0.82288	0.107215	0.699209	0.343734
ENSG00000115239	ASB3	0	Nasal_Epithelium, Monocytes_MESA, Artery_Tibial, Brain_Caudate_basal_ganglia, Breast_Mammary_Tissue, Cells_Cultured_fibroblasts, Colon_Sigmoid, Esophagus_Mucosa, Heart_Atrial_Appendage, Skin_Not_Sun_Exposed_Suprapubic, Spleen, Stomach	12	0.489294	0.796753	wFisher	one	14	12	0	12	12	pc1,pc11,pc3,pc8,pc2,pc7,pc9,pc5,pc6	0.410819	0.610318	0.257451	0.844244	0.215739	0.483112	0.200403	0.836615	0.0151304	0.76935	0.255552	0.942142	0.941609	0.127193
ENSG00000124678	TCP11	0	Nasal_Epithelium, Adipose_Subcutaneous, Adipose_Visceral_Omentum, Adrenal_Gland, Artery_Coronary, Artery_Tibial, Brain_Anterior_cingulate_cortex_BA24, Brain_Caudate_basal_ganglia, Brain_Cortex, basal_ganglia, Brain_Substantia_nigra, Breast_Mammary_Tissue, Esophagus_Gastroesophageal_Junction, Esophagus_Mucosa, Esophagus_Muscularis, Heart_Atrial_Appendage, Kidney_Cortex, Lung, Minor_Salivary_Gland, Ovary, Pituitary, Prostate, Skin_Not_Sun_Exposed_Suprapubic, Skin_Sun_Exposed_Lower_leg, Stomach, Testis, Thyroid	27	0.489378	0.796823	wFisher	one	14	27	0	27	27	pc9,pc4,pc3,pc0,pc8,pc2,pc5	0.921104	0.363005	0.475431	0.556257	0.0906143	0.0973462	0.130935	0.403103	0.967716	0.433733	0.912735	0.470284	0.110753	0.534401
ENSG00000237330	RNF223	0	Skin_Not_Sun_Exposed_Suprapubic, Skin_Sun_Exposed_Lower_leg	2	0.489646	0.796931	wFisher	one	14	2	0	2	2	pc0,pc1	0.00669811	0.556943	0.106497	0.881597	0.849865	0.662055	0.272786	0.94601	0.40408	0.375328	0.751374	0.664516	0.352569	0.808559
ENSG00000198286	CARD11	0	CD4T, Nasal_Epithelium, Whole_Blood_GS, Adipose_Visceral_Omentum, Artery_Tibial, Muscle_Skeletal, Nerve_Tibial, Ovary, Skin_Not_Sun_Exposed_Suprapubic, Testis, Whole_Blood	11	0.489687	0.796931	wFisher	one	14	11	0	11	11	pc5,pc8,pc9,pc3,pc0,pc7,pc6,pc1	0.304892	0.247399	0.755471	0.0697139	0.73385	0.838568	0.616259	0.504823	0.513694	0.423744	0.298751	0.59533	0.101965	0.373227
ENSG00000239642	MEIKIN	0	CD4T, Whole_Blood_GS, Adipose_Visceral_Omentum, Adrenal_Gland, Artery_Aorta, Artery_Tibial, Brain_Caudate_basal_ganglia, Brain_Cerebellar_Hemisphere, Brain_Cerebellum, Breast_Mammary_Tissue, Heart_Atrial_Appendage, Liver, Lung, Small_Intestine_Terminal_Ileum, Spleen, Testis, Whole_Blood	17	0.489664	0.796931	wFisher	one	14	17	0	17	17	pc6,pc2,pc0,pc8,pc7,pc1	0.519249	0.911685	0.0260098	0.952175	0.884772	0.28221	0.148473	0.513603	0.209891	0.948375	0.833217	0.40741	0.378193	0.312472
ENSG00000165118	QNG1	0	CD4T, Nasal_Epithelium, Whole_Blood_GS, Adipose_Subcutaneous, Brain_Cerebellar_Hemisphere, Brain_Nucleus_accumbens_basal_ganglia, Cells_Cultured_fibroblasts, Cells_EBV-transformed_lymphocytes, Colon_Transverse, Esophagus_Mucosa, Esophagus_Muscularis, Heart_Left_Ventricle, Lung, Muscle_Skeletal, Nerve_Tibial, Thyroid, Whole_Blood	17	0.489574	0.796931	wFisher	one	14	17	0	17	17	pc4,pc10,pc0,pc2,pc8,pc6,pc1,pc5	0.584648	0.697991	0.0113498	0.0922771	0.845336	0.380009	0.0515039	0.731949	0.425273	0.092966	0.624211	0.834266	0.955391	0.716549
ENSG00000230323	LINC00159	0	Brain_Cerebellar_Hemisphere, Brain_Frontal_Cortex_BA9, Heart_Atrial_Appendage	3	0.489654	0.796931	wFisher	one	14	3	0	3	3	pc1,pc2,pc0	0.591794	0.223675	0.500814	0.830019	0.0377179	0.829597	0.448306	0.964559	0.101759	0.655423	0.9369	0.497148	0.215053	0.194292
ENSG00000166912	MTMR10	0	CD4T, Nasal_Epithelium, Whole_Blood_GS, Adipose_Subcutaneous, Adipose_Visceral_Omentum, Adrenal_Gland, Artery_Aorta, Artery_Coronary, Artery_Tibial, Brain_Amygdala, Brain_Cerebellar_Hemisphere, Brain_Cerebellum, Brain_Hippocampus, Colon_Sigmoid, Colon_Transverse, Esophagus_Gastroesophageal_Junction, Esophagus_Mucosa, Esophagus_Muscularis, Heart_Atrial_Appendage, Lung, Muscle_Skeletal, Nerve_Tibial, Skin_Sun_Exposed_Lower_leg, Testis, Thyroid, Whole_Blood	26	0.489669	0.796931	wFisher	one	14	26	0	26	26	pc5,pc3,pc4,pc1,pc0,pc6,pc2	0.627982	0.274537	0.344252	0.477695	0.48593	0.447799	0.973309	0.183192	0.941865	0.115276	0.668636	0.678469	0.2296	0.0910445
ENSG00000163877	SNIP1	0	CD4T, Nasal_Epithelium, Monocytes_MESA, Cells_Cultured_fibroblasts, Esophagus_Mucosa	5	0.489757	0.796979	wFisher	one	14	5	0	5	5	pc3,pc1,pc4,pc2,pc0	0.814552	0.674988	0.447149	0.699833	0.531622	0.689614	0.776114	0.087975	0.4588	0.396755	0.247897	0.364347	0.608061	0.12521
ENSG00000012822	CALCOCO1	0	Whole_Blood_GS, Monocytes_MESA, Artery_Tibial, Colon_Sigmoid, Esophagus_Mucosa, Skin_Sun_Exposed_Lower_leg	6	0.490027	0.797142	wFisher	one	14	6	0	6	6	pc4,pc3,pc0,pc2,pc1,pc5	0.110088	0.122095	0.980119	0.205263	0.869135	0.271036	0.408128	0.293132	0.632692	0.297297	0.223812	0.258497	0.994887	0.360955
ENSG00000225913		0	Testis, Thyroid	2	0.49006	0.797142	wFisher	one	14	2	0	2	2	pc1,pc0	0.134273	0.643415	0.783317	0.789325	0.603963	0.0168953	0.933384	0.375031	0.401665	0.185374	0.0888889	0.966971	0.429398	0.568299
ENSG00000135902	CHRND	0	CD4T, Brain_Cerebellum, Brain_Nucleus_accumbens_basal_ganglia, Muscle_Skeletal, Pituitary, Testis	6	0.489904	0.797142	wFisher	one	14	6	0	6	6	pc2,pc4,pc0,pc5,pc1,pc3	0.432315	0.279388	0.534948	0.255416	0.210788	0.578755	0.346874	0.526786	0.753366	0.207607	0.138369	0.296749	0.853774	0.219058
ENSG00000141540	TTYH2	0	CD4T, Whole_Blood_GS, Adipose_Subcutaneous, Adrenal_Gland, Artery_Aorta, Brain_Cerebellar_Hemisphere, Brain_Hippocampus, Heart_Left_Ventricle, Nerve_Tibial, Pancreas, Prostate, Skin_Not_Sun_Exposed_Suprapubic, Skin_Sun_Exposed_Lower_leg, Spleen, Thyroid, Whole_Blood	16	0.489997	0.797142	wFisher	one	14	15.5	0.518875	15	16	pc0,pc1,pc10,pc4,pc3,pc9,pc7,pc14	0.550822	0.25207	0.857537	0.0899673	0.697808	0.572409	0.149125	0.0533788	0.375015	0.421626	0.6967	0.757476	0.946192	0.200931
ENSG00000079432	CIC	0	Nasal_Epithelium, Adipose_Subcutaneous, Skin_Sun_Exposed_Lower_leg	3	0.489969	0.797142	wFisher	one	14	2.07143	0.267261	2	3	pc1,pc0	0.839885	0.45357	0.0983531	0.770096	0.418939	0.403082	0.408999	0.0303299	0.896387	0.0927442	0.927268	0.542819	0.9967	0.999742
ENSG00000220205	VAMP2	0	CD4T, Nasal_Epithelium, Whole_Blood_GS, Brain_Caudate_basal_ganglia, Brain_Cerebellar_Hemisphere, Brain_Cerebellum, Brain_Cortex, Brain_Hippocampus, Brain_Hypothalamus, Brain_Nucleus_accumbens_basal_ganglia, basal_ganglia, Brain_Substantia_nigra, Cells_Cultured_fibroblasts, Cells_EBV-transformed_lymphocytes, Esophagus_Mucosa, Nerve_Tibial, Pituitary, Spleen, Testis, Thyroid, Whole_Blood	21	0.490354	0.797488	wFisher	one	14	21	0	21	21	pc1,pc2,pc0,pc4,pc8,pc5,pc3	0.00950117	0.494148	0.757795	0.884578	0.763583	0.253771	0.527687	0.776667	0.107542	0.623457	0.154023	0.696866	0.707394	0.618213
ENSG00000141404	GNAL	0	Nasal_Epithelium, Whole_Blood_GS, Adipose_Subcutaneous, Adipose_Visceral_Omentum, Adrenal_Gland, Artery_Aorta, Artery_Coronary, Artery_Tibial, Brain_Cerebellar_Hemisphere, Brain_Cerebellum, Breast_Mammary_Tissue, Cells_Cultured_fibroblasts, Colon_Sigmoid, Colon_Transverse, Esophagus_Gastroesophageal_Junction, Esophagus_Mucosa, Esophagus_Muscularis, Heart_Left_Ventricle, Kidney_Cortex, Liver, Lung, Minor_Salivary_Gland, Muscle_Skeletal, Nerve_Tibial, Pancreas, Skin_Not_Sun_Exposed_Suprapubic, Skin_Sun_Exposed_Lower_leg, Spleen, Stomach, Thyroid, Whole_Blood	31	0.490394	0.797488	wFisher	one	14	31	0	31	31	pc4,pc5,pc2,pc3,pc6,pc1	0.0907904	0.615626	0.124577	0.472138	0.870398	0.949965	0.682361	0.160013	0.27972	0.195268	0.635928	0.565525	0.947189	0.725713
ENSG00000132953	XPO4	0	Nasal_Epithelium, Adipose_Subcutaneous, Adrenal_Gland, Artery_Aorta, Artery_Tibial, Brain_Amygdala, Brain_Anterior_cingulate_cortex_BA24, Brain_Caudate_basal_ganglia, Brain_Cerebellar_Hemisphere, Brain_Cerebellum, Brain_Cortex, Brain_Frontal_Cortex_BA9, Brain_Hippocampus, Brain_Hypothalamus, Brain_Nucleus_accumbens_basal_ganglia, Brain_Substantia_nigra, Breast_Mammary_Tissue, Colon_Sigmoid, Esophagus_Gastroesophageal_Junction, Esophagus_Mucosa, Esophagus_Muscularis, Heart_Atrial_Appendage, Lung, Nerve_Tibial, Ovary, Prostate, Skin_Not_Sun_Exposed_Suprapubic, Stomach, Thyroid, Uterus	30	0.490325	0.797488	wFisher	one	14	29.8571	0.363137	29	30	pc12,pc9,pc7,pc17,pc16,pc0,pc6,pc13,pc11,pc1	0.797768	0.296024	0.198682	0.792474	0.330672	0.00343316	0.643457	0.738328	0.610561	0.90572	0.200079	0.392071	0.488818	0.318739
ENSG00000111799	COL12A1	0	Nasal_Epithelium, Adipose_Visceral_Omentum, Artery_Coronary, Muscle_Skeletal, Skin_Sun_Exposed_Lower_leg	5	0.490486	0.797505	wFisher	one	14	5	0	5	5	pc4,pc0,pc2,pc3,pc1	0.0155861	0.891267	0.376245	0.757936	0.713843	0.798891	0.498133	0.822293	0.267268	0.945528	0.0813948	0.517521	0.596553	0.936491
ENSG00000259126		0	Prostate, Testis, Thyroid	3	0.490461	0.797505	wFisher	one	14	3	0	3	3	pc1,pc2,pc0	0.416375	0.463183	0.306425	0.444885	0.452541	0.397077	0.293557	0.677919	0.0224983	0.994053	0.179691	0.562103	0.677351	0.68043
ENSG00000165025	SYK	0	Nasal_Epithelium, Whole_Blood_GS, Monocytes_MESA, Brain_Cortex, Colon_Sigmoid, Esophagus_Gastroesophageal_Junction, Esophagus_Mucosa, Esophagus_Muscularis, Heart_Atrial_Appendage, Kidney_Cortex, Lung, Muscle_Skeletal, Nerve_Tibial, Skin_Not_Sun_Exposed_Suprapubic, Skin_Sun_Exposed_Lower_leg, Stomach, Testis, Thyroid	18	0.490573	0.797582	wFisher	one	14	18	0	18	18	pc10,pc5,pc13,pc12,pc8,pc6,pc11,pc7,pc15,pc9	0.786164	0.613757	0.380367	0.877974	0.268037	0.749304	0.723028	0.203079	0.0923736	0.502942	0.901746	0.408701	0.210577	0.930995
ENSG00000183044	ABAT	0	CD4T, Nasal_Epithelium, Whole_Blood_GS, Monocytes_MESA, Adipose_Subcutaneous, Adipose_Visceral_Omentum, Adrenal_Gland, Brain_Anterior_cingulate_cortex_BA24, Brain_Caudate_basal_ganglia, Brain_Cerebellum, Brain_Spinal_cord_cervical_c-1, Cells_Cultured_fibroblasts, Colon_Transverse, Esophagus_Gastroesophageal_Junction, Esophagus_Mucosa, Esophagus_Muscularis, Heart_Atrial_Appendage, Lung, Muscle_Skeletal, Nerve_Tibial, Skin_Sun_Exposed_Lower_leg, Spleen, Stomach, Testis, Thyroid, Whole_Blood	26	0.490694	0.797612	wFisher	one	14	26	0	26	26	pc3,pc1,pc13,pc0,pc16,pc18,pc9,pc17,pc8,pc10	0.233672	0.411228	0.818485	0.37702	0.33062	0.306929	0.0345092	0.0451234	0.892217	0.83431	0.951802	0.988798	0.684901	0.446459
ENSG00000167193	CRK	0	Artery_Aorta, Artery_Tibial, Brain_Cortex, Cells_Cultured_fibroblasts, Colon_Transverse, Esophagus_Gastroesophageal_Junction, Esophagus_Mucosa, Esophagus_Muscularis, Heart_Atrial_Appendage, Liver, Lung, Nerve_Tibial, Small_Intestine_Terminal_Ileum, Thyroid, Uterus, Whole_Blood	16	0.490714	0.797612	wFisher	one	14	16	0	16	16	pc11,pc3,pc1,pc4,pc10,pc9,pc0,pc8,pc13	0.603199	0.206141	0.28112	0.144708	0.417876	0.218442	0.27636	0.784692	0.382082	0.922368	0.407184	0.533435	0.0806421	0.463894
ENSG00000235160	LINC02248	0	Heart_Atrial_Appendage, Heart_Left_Ventricle	2	0.490642	0.797612	wFisher	one	14	2	0	2	2	pc0	0.87653	0.580039	0.0889109	0.328031	0.500427	0.209939	0.417127	0.66074	0.144131	0.065127	0.596939	0.435587	0.575747	0.247993
ENSG00000171135	JAGN1	0	CD4T, Whole_Blood_GS, Monocytes_MESA, Artery_Aorta, Artery_Coronary, Artery_Tibial, Brain_Cerebellar_Hemisphere, Brain_Cerebellum, Brain_Spinal_cord_cervical_c-1, Cells_Cultured_fibroblasts, Colon_Sigmoid, Esophagus_Gastroesophageal_Junction, Esophagus_Mucosa, Esophagus_Muscularis, Muscle_Skeletal, Nerve_Tibial, Pancreas, Stomach, Thyroid, Whole_Blood	20	0.490794	0.797677	wFisher	one	14	20	0	20	20	pc2,pc8,pc7,pc11,pc6,pc1,pc0,pc4,pc10	0.356288	0.732665	0.765951	0.900655	0.0690478	0.586828	0.757505	0.0196766	0.760388	0.623582	0.80723	0.598583	0.958423	0.810513
ENSG00000115216	NRBP1	0	CD4T, Nasal_Epithelium, Whole_Blood_GS, Adipose_Subcutaneous, Adipose_Visceral_Omentum, Artery_Aorta, Artery_Tibial, Breast_Mammary_Tissue, Cells_Cultured_fibroblasts, Cells_EBV-transformed_lymphocytes, Colon_Sigmoid, Colon_Transverse, Esophagus_Mucosa, Esophagus_Muscularis, Heart_Atrial_Appendage, Lung, Nerve_Tibial, Skin_Not_Sun_Exposed_Suprapubic, Skin_Sun_Exposed_Lower_leg, Small_Intestine_Terminal_Ileum, Testis, Thyroid, Whole_Blood	23	0.490973	0.797704	wFisher	one	14	23	0	23	23	pc2,pc1,pc3,pc5,pc4,pc6	0.0339928	0.900911	0.812615	0.719807	0.263455	0.811674	0.993818	0.772737	0.13938	0.121799	0.318849	0.667714	0.5594	0.438725
ENSG00000262165	C17orf114	0	Nasal_Epithelium, Adipose_Subcutaneous, Adipose_Visceral_Omentum, Adrenal_Gland, Artery_Aorta, Artery_Coronary, Artery_Tibial, Brain_Amygdala, Brain_Anterior_cingulate_cortex_BA24, Brain_Caudate_basal_ganglia, Brain_Cerebellar_Hemisphere, Brain_Cerebellum, Brain_Cortex, Brain_Frontal_Cortex_BA9, Brain_Hippocampus, Brain_Hypothalamus, Brain_Nucleus_accumbens_basal_ganglia, basal_ganglia, Brain_Spinal_cord_cervical_c-1, Brain_Substantia_nigra, Breast_Mammary_Tissue, Cells_Cultured_fibroblasts, Colon_Sigmoid, Colon_Transverse, Esophagus_Gastroesophageal_Junction, Esophagus_Mucosa, Esophagus_Muscularis, Heart_Atrial_Appendage, Heart_Left_Ventricle, Liver, Lung, Minor_Salivary_Gland, Muscle_Skeletal, Nerve_Tibial, Ovary, Pancreas, Pituitary, Prostate, Skin_Not_Sun_Exposed_Suprapubic, Skin_Sun_Exposed_Lower_leg, Small_Intestine_Terminal_Ileum, Spleen, Stomach, Testis, Thyroid, Uterus, Vagina	47	0.490947	0.797704	wFisher	one	14	47	0	47	47	pc0,pc1,pc2,pc4,pc3	0.135134	0.245442	0.396082	0.536113	0.202066	0.521312	0.157774	0.353931	0.656492	0.504517	0.379998	0.777224	0.461468	0.724258
ENSG00000245156		0	Brain_Caudate_basal_ganglia, Brain_Hypothalamus, Esophagus_Muscularis, Heart_Left_Ventricle, Whole_Blood	5	0.490962	0.797704	wFisher	one	14	5	0	5	5	pc0,pc1,pc4,pc2,pc3	0.3634	0.13847	0.943823	0.882869	0.245608	0.115732	0.900171	0.619947	0.0427309	0.257912	0.151391	0.865032	0.537374	0.794156
ENSG00000188822	CNR2	0	Whole_Blood_GS, Cells_EBV-transformed_lymphocytes, Lung, Testis, Whole_Blood	5	0.490909	0.797704	wFisher	one	14	5	0	5	5	pc4,pc1,pc0,pc3,pc2	0.675879	0.100833	0.356858	0.779853	0.472023	0.488159	0.285259	0.424082	0.771342	0.0334152	0.704703	0.444137	0.254864	0.986823
ENSG00000281357	ARRDC3-AS1	0	Artery_Aorta, Artery_Tibial, Cells_EBV-transformed_lymphocytes, Heart_Atrial_Appendage, Minor_Salivary_Gland, Testis, Whole_Blood	7	0.491101	0.797839	wFisher	one	14	7	0	7	7	pc5,pc4,pc3,pc2,pc0,pc1	0.329641	0.861841	0.361119	0.814646	0.712994	0.661349	0.951699	0.0138254	0.829063	0.763702	0.255203	0.891018	0.485103	0.743491
ENSG00000155097	ATP6V1C1	0	Whole_Blood_GS, Artery_Aorta, Artery_Tibial, Brain_Amygdala, Brain_Hippocampus, Cells_Cultured_fibroblasts, Esophagus_Muscularis, Nerve_Tibial, Skin_Sun_Exposed_Lower_leg, Spleen, Testis, Whole_Blood	12	0.491174	0.797839	wFisher	one	14	12	0	12	12	pc8,pc2,pc0,pc7,pc3,pc6,pc1,pc4,pc5	0.483015	0.332273	0.0317926	0.539839	0.799788	0.734741	0.233432	0.988727	0.0620565	0.287547	0.365041	0.450425	0.834613	0.160302
ENSG00000165655	ZNF503	0	Whole_Blood_GS, Monocytes_MESA, Adipose_Visceral_Omentum, Brain_Amygdala, Brain_Cerebellar_Hemisphere, Brain_Cerebellum, Cells_Cultured_fibroblasts, Lung, Nerve_Tibial, Skin_Not_Sun_Exposed_Suprapubic, Whole_Blood	11	0.491178	0.797839	wFisher	one	14	11	0	11	11	pc9,pc2,pc8,pc3,pc1,pc5,pc10,pc7	0.869276	0.137491	0.721781	0.325652	0.450952	0.885984	0.0517062	0.735361	0.915107	0.166277	0.0612974	0.222166	0.720888	0.582383
ENSG00000173578	XCR1	0	CD4T, Nasal_Epithelium, Whole_Blood_GS, Colon_Transverse, Esophagus_Gastroesophageal_Junction, Esophagus_Mucosa, Skin_Not_Sun_Exposed_Suprapubic, Small_Intestine_Terminal_Ileum, Testis, Whole_Blood	10	0.491237	0.797869	wFisher	one	14	10	0	10	10	pc6,pc8,pc5,pc2,pc1,pc4,pc3	0.0228319	0.878663	0.580598	0.877183	0.243441	0.151261	0.874917	0.944687	0.452428	0.54044	0.0960866	0.493307	0.61253	0.251695
ENSG00000143867	OSR1	0	Nasal_Epithelium, Artery_Tibial, Brain_Hippocampus, Cells_Cultured_fibroblasts, Stomach	5	0.491297	0.797902	wFisher	one	14	5	0	5	5	pc1,pc4,pc0,pc2,pc3	0.96274	0.422173	0.23381	0.846079	0.73536	0.103507	0.291919	0.145217	0.860778	0.590663	0.248789	0.164193	0.402386	0.797374
ENSG00000171680	PLEKHG5	0	CD4T, Nasal_Epithelium, Whole_Blood_GS, Adipose_Visceral_Omentum, Artery_Aorta, Brain_Anterior_cingulate_cortex_BA24, Brain_Cerebellar_Hemisphere, Brain_Cortex, Brain_Frontal_Cortex_BA9, basal_ganglia, Cells_Cultured_fibroblasts, Cells_EBV-transformed_lymphocytes, Esophagus_Mucosa, Nerve_Tibial, Skin_Sun_Exposed_Lower_leg, Vagina, Whole_Blood	17	0.49155	0.798095	wFisher	one	14	17	0	17	17	pc7,pc6,pc9,pc0,pc2,pc4,pc3,pc12,pc1	0.0155388	0.170642	0.390366	0.634364	0.188328	0.365783	0.998416	0.955229	0.210169	0.635736	0.751318	0.373501	0.706179	0.751706
ENSG00000105887	MTPN	0	Nasal_Epithelium, Whole_Blood_GS, Brain_Cerebellum, Brain_Spinal_cord_cervical_c-1, Cells_Cultured_fibroblasts, Cells_EBV-transformed_lymphocytes, Esophagus_Mucosa, Lung, Muscle_Skeletal, Skin_Not_Sun_Exposed_Suprapubic, Skin_Sun_Exposed_Lower_leg, Testis, Thyroid, Whole_Blood	14	0.491578	0.798095	wFisher	one	14	14	0	14	14	pc9,pc10,pc7,pc3,pc5,pc1,pc2,pc6,pc8,pc4	0.0195015	0.57375	0.787751	0.889241	0.0549218	0.451414	0.155584	0.740495	0.419731	0.412864	0.638326	0.722979	0.81085	0.757735
ENSG00000183625	CCR3	1	Nasal_Epithelium, Whole_Blood_GS, Lung, Muscle_Skeletal, Spleen, Whole_Blood, asthma_gene	7	0.491492	0.798095	wFisher	one	14	6	0	6	6	pc1,pc2,pc5,pc3,pc4	0.393055	0.400647	0.479896	0.254513	0.463477	0.783273	0.604819	0.916147	0.180558	0.89068	0.433235	0.152402	0.0830769	0.764501
ENSG00000181264	TLCD5	0	CD4T, Nasal_Epithelium, Adipose_Subcutaneous, Adipose_Visceral_Omentum, Artery_Aorta, Artery_Coronary, Artery_Tibial, Brain_Amygdala, Brain_Cortex, Brain_Hippocampus, basal_ganglia, Breast_Mammary_Tissue, Cells_Cultured_fibroblasts, Colon_Sigmoid, Colon_Transverse, Esophagus_Gastroesophageal_Junction, Esophagus_Mucosa, Esophagus_Muscularis, Heart_Atrial_Appendage, Heart_Left_Ventricle, Liver, Lung, Muscle_Skeletal, Nerve_Tibial, Ovary, Pancreas, Skin_Not_Sun_Exposed_Suprapubic, Skin_Sun_Exposed_Lower_leg, Stomach, Testis, Thyroid, Uterus	32	0.491549	0.798095	wFisher	one	14	32	0	32	32	pc2,pc8,pc3,pc7,pc1,pc9,pc6,pc4,pc0	0.766859	0.527948	0.0580655	0.139527	0.203394	0.618997	0.572237	0.778784	0.890983	0.390331	0.0990843	0.923131	0.126704	0.965698
ENSG00000155087	ODF1	0	Brain_Caudate_basal_ganglia, Brain_Cortex, Brain_Frontal_Cortex_BA9, Brain_Nucleus_accumbens_basal_ganglia, Testis	5	0.491686	0.798204	wFisher	one	14	5	0	5	5	pc3,pc0,pc2,pc1	0.249634	0.0988408	0.214175	0.916393	0.937561	0.513162	0.132014	0.993471	0.613795	0.46528	0.366825	0.440744	0.0413952	0.851767
ENSG00000125482	TTF1	0	Nasal_Epithelium, Whole_Blood_GS, Artery_Tibial, Colon_Sigmoid, Colon_Transverse, Esophagus_Muscularis, Skin_Sun_Exposed_Lower_leg, Whole_Blood	8	0.491767	0.798269	wFisher	one	14	8	0	8	8	pc4,pc7,pc2,pc1,pc5,pc3,pc6	0.438661	0.787307	0.600382	0.24054	0.104092	0.485196	0.126271	0.266203	0.430993	0.636958	0.372873	0.630838	0.516797	0.675743
ENSG00000147654	EBAG9	0	Nasal_Epithelium, Whole_Blood_GS, Adipose_Subcutaneous, Brain_Cerebellum, Brain_Hypothalamus, basal_ganglia, Brain_Spinal_cord_cervical_c-1, Cells_Cultured_fibroblasts, Cells_EBV-transformed_lymphocytes, Colon_Sigmoid, Esophagus_Gastroesophageal_Junction, Esophagus_Muscularis, Heart_Left_Ventricle, Liver, Lung, Pituitary, Skin_Sun_Exposed_Lower_leg, Thyroid	18	0.491816	0.798284	wFisher	one	14	18	0	18	18	pc2,pc0,pc10,pc11,pc1,pc12,pc5,pc7,pc13	0.268088	0.721032	0.187213	0.975807	0.195461	0.433948	0.269562	0.529785	0.557259	0.599689	0.576958	0.892017	0.133264	0.164556
ENSG00000135070	ISCA1	0	CD4T, Nasal_Epithelium, Whole_Blood_GS, Brain_Anterior_cingulate_cortex_BA24, Brain_Frontal_Cortex_BA9, Brain_Substantia_nigra, Heart_Atrial_Appendage, Thyroid, Whole_Blood	9	0.491959	0.798449	wFisher	one	14	9	0	9	9	pc4,pc5,pc2,pc3,pc6,pc1,pc0	0.862771	0.903607	0.892919	0.912302	0.0311946	0.466736	0.281313	0.223851	0.189824	0.296966	0.739868	0.663605	0.378627	0.853736
ENSG00000182134	TDRKH	0	CD4T, Nasal_Epithelium, Whole_Blood_GS, Adipose_Subcutaneous, Adipose_Visceral_Omentum, Adrenal_Gland, Artery_Aorta, Artery_Coronary, Artery_Tibial, Brain_Caudate_basal_ganglia, Brain_Cerebellar_Hemisphere, Brain_Cerebellum, Brain_Hippocampus, basal_ganglia, Breast_Mammary_Tissue, Cells_Cultured_fibroblasts, Colon_Sigmoid, Colon_Transverse, Esophagus_Gastroesophageal_Junction, Esophagus_Mucosa, Esophagus_Muscularis, Heart_Left_Ventricle, Liver, Lung, Nerve_Tibial, Pancreas, Pituitary, Prostate, Skin_Not_Sun_Exposed_Suprapubic, Skin_Sun_Exposed_Lower_leg, Small_Intestine_Terminal_Ileum, Spleen, Stomach, Testis, Thyroid, Whole_Blood	36	0.492277	0.798566	wFisher	one	14	36	0	36	36	pc3,pc6,pc0,pc5,pc1,pc2	0.0585016	0.254313	0.629742	0.96682	0.784347	0.0108444	0.201827	0.543719	0.644346	0.0879275	0.575597	0.463969	0.965939	0.770635
ENSG00000164142	FHIP1A	0	CD4T, Nasal_Epithelium, Whole_Blood_GS, Adrenal_Gland, Artery_Aorta, Brain_Cerebellar_Hemisphere, Brain_Cerebellum, Breast_Mammary_Tissue, Esophagus_Mucosa, Heart_Atrial_Appendage, Heart_Left_Ventricle, Minor_Salivary_Gland, Nerve_Tibial, Pituitary, Spleen, Testis, Thyroid, Whole_Blood	18	0.492076	0.798566	wFisher	one	14	18	0	18	18	pc7,pc1,pc5,pc6,pc0,pc3	0.12792	0.265476	0.485654	0.767589	0.887701	0.884764	0.087587	0.979483	0.581625	0.230587	0.51981	0.900975	0.0610983	0.0693293
ENSG00000161813	LARP4	0	CD4T, Whole_Blood_GS, Adipose_Subcutaneous, Adipose_Visceral_Omentum, Adrenal_Gland, Artery_Aorta, Artery_Tibial, Breast_Mammary_Tissue, Cells_Cultured_fibroblasts, Esophagus_Mucosa, Lung	11	0.492236	0.798566	wFisher	one	14	11	0	11	11	pc8,pc2,pc7,pc0,pc4,pc6,pc9,pc1	0.23421	0.307461	0.160135	0.910105	0.671665	0.536884	0.111843	0.763363	0.472593	0.802555	0.463695	0.14053	0.371022	0.723831
ENSG00000132688	NES	0	Brain_Cerebellar_Hemisphere, Lung, Nerve_Tibial, Ovary, Testis	5	0.492356	0.798566	wFisher	one	14	5	0	5	5	pc1,pc3,pc2,pc4	0.412574	0.796627	0.65848	0.152921	0.294941	0.232181	0.446595	0.952493	0.813175	0.498911	0.343962	0.0592077	0.161894	0.306113
ENSG00000132801	ZSWIM3	0	Nasal_Epithelium, Pituitary	2	0.492193	0.798566	wFisher	one	14	2	0	2	2	pc1,pc0	0.493073	0.17801	0.479792	0.999855	0.960545	0.272849	0.836752	0.177835	0.264203	0.896826	0.357691	0.215635	0.283516	0.856905
ENSG00000170788	DYDC1	0	Nasal_Epithelium, Brain_Nucleus_accumbens_basal_ganglia	2	0.492278	0.798566	wFisher	one	14	2	0	2	2	pc0,pc1	0.528614	0.93685	0.587406	0.0364839	0.890076	0.000582848	0.358406	0.934057	0.392302	0.875038	0.187576	0.75995	0.751343	0.179537
ENSG00000276136		0	CD4T, Whole_Blood_GS, Adipose_Subcutaneous, Testis, Thyroid	5	0.492222	0.798566	wFisher	one	14	5	0	5	5	pc1,pc2,pc3,pc4,pc0	0.77568	0.545848	0.478114	0.50137	0.3678	0.126059	0.991804	0.181649	0.72374	0.0946853	0.59078	0.988547	0.570242	0.0104383
ENSG00000185905	C16orf54	0	CD4T, Nasal_Epithelium, Whole_Blood_GS, Brain_Cerebellar_Hemisphere, Nerve_Tibial	5	0.492321	0.798566	wFisher	one	14	5	0	5	5	pc3,pc4,pc0,pc1,pc2	0.794806	0.639864	0.0149711	0.503965	0.783095	0.224451	0.398206	0.297267	0.96263	0.0924351	0.0978579	0.992329	0.908811	0.227704
ENSG00000274618	H4C6	0	CD4T, Nasal_Epithelium	2	0.492482	0.798639	wFisher	one	14	2	0	2	2	pc0,pc1	0.60607	0.754492	0.184473	0.571088	0.95217	0.309556	0.0189183	0.78536	0.765589	0.0506411	0.232717	0.49867	0.45248	0.334737
ENSG00000169231	THBS3	0	CD4T, Nasal_Epithelium, Whole_Blood_GS, Monocytes_MESA, Adipose_Subcutaneous, Adipose_Visceral_Omentum, Adrenal_Gland, Brain_Anterior_cingulate_cortex_BA24, Brain_Caudate_basal_ganglia, Brain_Cerebellar_Hemisphere, Brain_Cerebellum, Brain_Cortex, Brain_Hippocampus, basal_ganglia, Brain_Substantia_nigra, Breast_Mammary_Tissue, Cells_Cultured_fibroblasts, Colon_Sigmoid, Colon_Transverse, Esophagus_Mucosa, Esophagus_Muscularis, Liver, Lung, Minor_Salivary_Gland, Muscle_Skeletal, Nerve_Tibial, Ovary, Pancreas, Pituitary, Prostate, Skin_Not_Sun_Exposed_Suprapubic, Skin_Sun_Exposed_Lower_leg, Small_Intestine_Terminal_Ileum, Spleen, Stomach, Testis, Thyroid, Whole_Blood	38	0.492463	0.798639	wFisher	one	14	38	0	38	38	pc5,pc2,pc6,pc4,pc0,pc3,pc1	0.898461	0.560053	0.15449	0.0677885	0.907037	0.369606	0.661475	0.761307	0.736613	0.916184	0.0115298	0.440883	0.89244	0.0679388
ENSG00000140848	CPNE2	0	Nasal_Epithelium, Whole_Blood_GS, Adipose_Subcutaneous, Adrenal_Gland, Artery_Aorta, Artery_Tibial, Brain_Caudate_basal_ganglia, Brain_Cerebellar_Hemisphere, Brain_Cerebellum, basal_ganglia, Cells_Cultured_fibroblasts, Esophagus_Mucosa, Nerve_Tibial, Skin_Not_Sun_Exposed_Suprapubic, Skin_Sun_Exposed_Lower_leg, Whole_Blood	16	0.492729	0.798799	wFisher	one	14	16	0	16	16	pc0,pc3,pc2,pc7,pc12,pc6,pc4,pc9,pc10,pc11,pc8	0.00697356	0.915085	0.101413	0.545038	0.466624	0.472547	0.831022	0.924339	0.79295	0.413968	0.511517	0.398197	0.650886	0.44696
ENSG00000158019	BABAM2	0	Esophagus_Gastroesophageal_Junction, Testis, Thyroid	3	0.493321	0.798799	wFisher	one	14	3	0	3	3	pc1,pc0,pc2	0.10457	0.458836	0.441902	0.726246	0.30284	0.304566	0.826418	0.500285	0.103895	0.922742	0.148254	0.412405	0.954605	0.743355
ENSG00000244414	CFHR1	0	Adipose_Subcutaneous, Adipose_Visceral_Omentum, Adrenal_Gland, Artery_Aorta, Artery_Coronary, Brain_Anterior_cingulate_cortex_BA24, Brain_Hippocampus, Brain_Hypothalamus, Brain_Substantia_nigra, Breast_Mammary_Tissue, Cells_Cultured_fibroblasts, Colon_Transverse, Esophagus_Muscularis, Kidney_Cortex, Liver, Lung, Nerve_Tibial, Pancreas, Prostate, Small_Intestine_Terminal_Ileum, Spleen, Stomach, Testis	23	0.493227	0.798799	wFisher	one	14	23	0	23	23	pc3,pc2,pc5,pc1,pc4,pc0	0.149876	0.823271	0.273518	0.360059	0.260723	0.890734	0.0912792	0.398251	0.698962	0.662559	0.975561	0.646605	0.251004	0.43005
ENSG00000155380	SLC16A1	0	CD4T, Nasal_Epithelium, Whole_Blood_GS, Adipose_Subcutaneous, Artery_Tibial, Cells_Cultured_fibroblasts, Esophagus_Muscularis, Heart_Left_Ventricle, Prostate, Skin_Not_Sun_Exposed_Suprapubic, Skin_Sun_Exposed_Lower_leg, Spleen, Testis, Thyroid	14	0.492858	0.798799	wFisher	one	14	14	0	14	14	pc1,pc5,pc6,pc8,pc3,pc0,pc4	0.162043	0.959856	0.32106	0.296481	0.794354	0.0653275	0.325921	0.83097	0.166106	0.714127	0.0804339	0.774691	0.228778	0.708112
ENSG00000175262	C1orf127	0	Adipose_Visceral_Omentum, Brain_Cerebellar_Hemisphere, Brain_Cerebellum, Colon_Transverse, Heart_Left_Ventricle, Muscle_Skeletal, Nerve_Tibial, Pituitary, Testis	9	0.492736	0.798799	wFisher	one	14	9	0	9	9	pc1,pc0,pc5,pc3,pc2,pc4	0.166671	0.780593	0.404797	0.482874	0.0451924	0.38765	0.213553	0.510648	0.651654	0.918269	0.43531	0.366725	0.793557	0.540585
ENSG00000162456	KNCN	0	Nasal_Epithelium, Brain_Nucleus_accumbens_basal_ganglia, basal_ganglia	3	0.493393	0.798799	wFisher	one	14	3	0	3	3	pc2,pc1,pc0	0.241359	0.385402	0.231927	0.0771854	0.173598	0.63204	0.843868	0.654895	0.458899	0.721018	0.255673	0.281501	0.926801	0.431769
ENSG00000232006		0	Brain_Anterior_cingulate_cortex_BA24, Brain_Caudate_basal_ganglia, Brain_Cerebellar_Hemisphere, Brain_Cerebellum, Brain_Cortex, Esophagus_Mucosa, Ovary, Prostate, Skin_Not_Sun_Exposed_Suprapubic, Skin_Sun_Exposed_Lower_leg, Stomach, Testis	12	0.493309	0.798799	wFisher	one	14	12	0	12	12	pc11,pc3,pc1,pc10,pc8,pc0,pc5,pc7,pc4,pc9	0.245234	0.830746	0.0972527	0.973161	0.69028	0.10868	0.504225	0.20132	0.708454	0.477951	0.930502	0.381646	0.433924	0.215011
ENSG00000214960	CRPPA	0	Nasal_Epithelium, Artery_Aorta, Brain_Cerebellar_Hemisphere, Brain_Cerebellum, Cells_Cultured_fibroblasts, Heart_Atrial_Appendage, Heart_Left_Ventricle, Muscle_Skeletal, Pancreas, Pituitary, Skin_Not_Sun_Exposed_Suprapubic, Skin_Sun_Exposed_Lower_leg, Spleen, Thyroid	14	0.492773	0.798799	wFisher	one	14	14	0	14	14	pc12,pc2,pc0,pc10,pc5,pc1,pc7,pc3	0.249061	0.803972	0.892644	0.390672	0.452899	0.135047	0.644061	0.248345	0.4509	0.884631	0.0507728	0.505283	0.424604	0.854491
ENSG00000165898	ISCA2	0	CD4T, Nasal_Epithelium, Whole_Blood_GS, Monocytes_MESA, Brain_Caudate_basal_ganglia, Brain_Frontal_Cortex_BA9, Cells_Cultured_fibroblasts, Muscle_Skeletal, Spleen, Whole_Blood	10	0.493276	0.798799	wFisher	one	14	10	0	10	10	pc1,pc0,pc4,pc3,pc5,pc2	0.299647	0.532089	0.834255	0.171353	0.221127	0.363577	0.401895	0.512112	0.607352	0.0110983	0.881995	0.563338	0.58245	0.362807
ENSG00000128872	TMOD2	0	CD4T, Nasal_Epithelium, Whole_Blood_GS, Adipose_Subcutaneous, Adipose_Visceral_Omentum, Adrenal_Gland, Artery_Aorta, Artery_Coronary, Artery_Tibial, Brain_Anterior_cingulate_cortex_BA24, Brain_Cerebellum, basal_ganglia, Breast_Mammary_Tissue, Cells_Cultured_fibroblasts, Esophagus_Gastroesophageal_Junction, Esophagus_Mucosa, Esophagus_Muscularis, Heart_Left_Ventricle, Muscle_Skeletal, Nerve_Tibial, Pancreas, Skin_Sun_Exposed_Lower_leg, Spleen, Testis, Thyroid, Whole_Blood	26	0.49297	0.798799	wFisher	one	14	26	0	26	26	pc3,pc2,pc6,pc8,pc7,pc5,pc0,pc1	0.304371	0.297481	0.182544	0.864098	0.154495	0.2863	0.652294	0.64331	0.917343	0.146403	0.326635	0.407867	0.374431	0.450785
ENSG00000152601	MBNL1	0	Monocytes_MESA, Adipose_Visceral_Omentum, Cells_Cultured_fibroblasts, Colon_Sigmoid, Colon_Transverse, Kidney_Cortex, Nerve_Tibial, Prostate, Thyroid	9	0.493387	0.798799	wFisher	one	14	9	0	9	9	pc2,pc4,pc1,pc5,pc6,pc0	0.341392	0.28148	0.805886	0.274716	0.558376	0.322303	0.86003	0.105561	0.465415	0.347195	0.0863822	0.497788	0.883314	0.803889
ENSG00000188938	FAM120AOS	0	CD4T, Nasal_Epithelium, Whole_Blood_GS, Artery_Aorta, Brain_Anterior_cingulate_cortex_BA24, Brain_Cortex, Brain_Hypothalamus, Brain_Nucleus_accumbens_basal_ganglia, Breast_Mammary_Tissue, Cells_Cultured_fibroblasts, Colon_Sigmoid, Colon_Transverse, Esophagus_Gastroesophageal_Junction, Heart_Atrial_Appendage, Nerve_Tibial, Skin_Not_Sun_Exposed_Suprapubic, Skin_Sun_Exposed_Lower_leg, Thyroid	18	0.493056	0.798799	wFisher	one	14	18	0	18	18	pc12,pc7,pc10,pc3,pc14,pc9,pc4,pc2,pc1,pc15	0.34418	0.837225	0.654156	0.828238	0.223737	0.705522	0.959415	0.324606	0.0806475	0.797046	0.688356	0.445168	0.74927	0.0574674
ENSG00000164292	RHOBTB3	0	Nasal_Epithelium, Adipose_Subcutaneous, Artery_Aorta, Artery_Tibial, Brain_Caudate_basal_ganglia, Breast_Mammary_Tissue, Esophagus_Mucosa, Esophagus_Muscularis, Lung, Nerve_Tibial	10	0.493376	0.798799	wFisher	one	14	10	0	10	10	pc4,pc8,pc6,pc1,pc9,pc7	0.436031	0.00354232	0.135157	0.914997	0.853921	0.550969	0.643176	0.944548	0.463433	0.375363	0.527688	0.163125	0.901021	0.399618
ENSG00000161091	MFSD12	0	Nasal_Epithelium, Whole_Blood_GS, Adrenal_Gland, Artery_Tibial, Brain_Amygdala, Brain_Cerebellar_Hemisphere, Brain_Cerebellum, Brain_Hippocampus, Brain_Spinal_cord_cervical_c-1, Brain_Substantia_nigra, Cells_Cultured_fibroblasts, Esophagus_Muscularis, Heart_Left_Ventricle, Pituitary, Skin_Not_Sun_Exposed_Suprapubic, Skin_Sun_Exposed_Lower_leg, Testis, Thyroid, Whole_Blood	19	0.49335	0.798799	wFisher	one	14	19	0	19	19	pc13,pc11,pc2,pc0,pc5,pc7,pc3,pc8,pc4,pc10	0.450718	0.384173	0.481521	0.0304836	0.367239	0.918151	0.598613	0.935964	0.338726	0.0683071	0.0713895	0.336915	0.999214	0.707112
ENSG00000037637	FBXO42	0	Nasal_Epithelium, Whole_Blood_GS, Adipose_Subcutaneous, Artery_Tibial, Brain_Anterior_cingulate_cortex_BA24, Brain_Caudate_basal_ganglia, Brain_Cerebellar_Hemisphere, Brain_Cerebellum, Brain_Cortex, Brain_Frontal_Cortex_BA9, Brain_Hippocampus, Brain_Hypothalamus, Brain_Nucleus_accumbens_basal_ganglia, Breast_Mammary_Tissue, Colon_Sigmoid, Colon_Transverse, Esophagus_Gastroesophageal_Junction, Esophagus_Muscularis, Heart_Left_Ventricle, Muscle_Skeletal, Nerve_Tibial, Pancreas, Pituitary, Testis, Whole_Blood	25	0.493214	0.798799	wFisher	one	14	25	0	25	25	pc8,pc2,pc0,pc1,pc7,pc3,pc4	0.577267	0.57757	0.769903	0.621425	0.0614351	0.974744	0.374298	0.804513	0.860124	0.0205701	0.853465	0.239372	0.244461	0.720938
ENSG00000253163		0	Adipose_Subcutaneous, Kidney_Cortex	2	0.493386	0.798799	wFisher	one	14	2	0	2	2	pc0,pc1	0.657153	0.364844	0.0178128	0.288981	0.219832	0.148668	0.829863	0.690206	0.522287	0.880414	0.648037	0.602374	0.633104	0.088552
ENSG00000161654	LSM12	0	Adipose_Subcutaneous, Brain_Amygdala, Cells_Cultured_fibroblasts, Esophagus_Muscularis, Lung, Nerve_Tibial	6	0.492704	0.798799	wFisher	one	14	6	0	6	6	pc1,pc4,pc5,pc3,pc0	0.912296	0.303292	0.210484	0.720888	0.0465944	0.0426086	0.709931	0.920381	0.131682	0.511727	0.236262	0.213892	0.97896	0.885181
ENSG00000137449	CPEB2	0	Nasal_Epithelium, Whole_Blood_GS, Brain_Amygdala, Esophagus_Mucosa, Esophagus_Muscularis, Prostate, Skin_Sun_Exposed_Lower_leg, Whole_Blood	8	0.493263	0.798799	wFisher	one	14	8	0	8	8	pc4,pc6,pc0,pc7,pc5	0.915303	0.117746	0.0654702	0.746326	0.509369	0.446551	0.56355	0.837088	0.0691559	0.698589	0.379234	0.131894	0.846763	0.641309
ENSG00000230051		0	Brain_Anterior_cingulate_cortex_BA24, Brain_Caudate_basal_ganglia, Brain_Cortex, Brain_Frontal_Cortex_BA9, Brain_Nucleus_accumbens_basal_ganglia, basal_ganglia	6	0.492863	0.798799	wFisher	one	14	6	0	6	6	pc4,pc2,pc3,pc5,pc0	0.966477	0.383666	0.16196	0.128731	0.646978	0.978344	0.544461	0.665976	0.889395	0.265731	0.100316	0.219128	0.191905	0.975522
ENSG00000142453	CARM1	0	CD4T, Whole_Blood_GS, Adipose_Subcutaneous, Brain_Anterior_cingulate_cortex_BA24, Brain_Hypothalamus, Brain_Substantia_nigra, Cells_Cultured_fibroblasts, Cells_EBV-transformed_lymphocytes, Esophagus_Mucosa, Lung, Muscle_Skeletal, Thyroid	12	0.493303	0.798799	wFisher	one	14	12	0	12	12	pc3,pc9,pc4,pc0,pc10,pc8,pc2,pc5,pc7	0.986842	0.37261	0.0675937	0.417135	0.103403	0.289351	0.595371	0.849749	0.208334	0.202014	0.965616	0.103245	0.755349	0.881913
ENSG00000092096	SLC22A17	0	Nasal_Epithelium, Whole_Blood_GS, Adipose_Subcutaneous, Adipose_Visceral_Omentum, Artery_Tibial, Brain_Spinal_cord_cervical_c-1, Heart_Atrial_Appendage, Heart_Left_Ventricle, Liver, Lung, Muscle_Skeletal, Pancreas, Skin_Not_Sun_Exposed_Suprapubic, Skin_Sun_Exposed_Lower_leg, Stomach, Testis, Whole_Blood	17	0.493595	0.799061	wFisher	one	14	17	0	17	17	pc1,pc5,pc2,pc0,pc3,pc6,pc4	0.557817	0.54778	0.625484	0.942752	0.998843	0.0158442	0.173924	0.356432	0.834375	0.0436889	0.225695	0.749991	0.257508	0.485609
ENSG00000213949	ITGA1	0	CD4T, Nasal_Epithelium, Whole_Blood_GS, Adipose_Subcutaneous, Adipose_Visceral_Omentum, Adrenal_Gland, Artery_Tibial, Breast_Mammary_Tissue, Colon_Sigmoid, Colon_Transverse, Esophagus_Gastroesophageal_Junction, Esophagus_Mucosa, Esophagus_Muscularis, Heart_Atrial_Appendage, Heart_Left_Ventricle, Lung, Muscle_Skeletal, Nerve_Tibial, Ovary, Prostate, Skin_Not_Sun_Exposed_Suprapubic, Skin_Sun_Exposed_Lower_leg, Spleen, Thyroid, Whole_Blood	25	0.493886	0.799085	wFisher	one	14	25	0	25	25	pc18,pc11,pc12,pc16,pc1,pc13,pc7,pc0,pc5,pc3	0.0602989	0.919405	0.103418	0.394536	0.821406	0.480094	0.726133	0.684782	0.623746	0.111733	0.997382	0.0900662	0.85232	0.583809
ENSG00000160472	TMEM190	0	Nasal_Epithelium, Lung, Testis	3	0.493879	0.799085	wFisher	one	14	3	0	3	3	pc2,pc1,pc0	0.125681	0.539748	0.20607	0.687664	0.552704	0.52059	0.290581	0.842797	0.0786346	0.751027	0.584037	0.512399	0.20097	0.733559
ENSG00000120049	KCNIP2	0	CD4T, Whole_Blood_GS, Artery_Coronary, Breast_Mammary_Tissue, Cells_Cultured_fibroblasts, Esophagus_Gastroesophageal_Junction, Skin_Not_Sun_Exposed_Suprapubic	7	0.494016	0.799085	wFisher	one	14	7	0	7	7	pc3,pc6,pc5,pc0,pc1,pc4	0.170441	0.0528231	0.414444	0.570827	0.710918	0.894403	0.769152	0.542366	0.500008	0.0532222	0.781613	0.776714	0.286985	0.3099
ENSG00000103187	COTL1	0	CD4T, Nasal_Epithelium, Whole_Blood_GS, Monocytes_MESA, Adipose_Subcutaneous, Artery_Aorta, Artery_Coronary, Artery_Tibial, Brain_Cerebellar_Hemisphere, Cells_Cultured_fibroblasts, Colon_Transverse, Muscle_Skeletal, Nerve_Tibial, Pituitary, Spleen, Testis, Thyroid, Whole_Blood	18	0.493868	0.799085	wFisher	one	14	18	0	18	18	pc10,pc11,pc12,pc9,pc4,pc1,pc14,pc3,pc6,pc2	0.264356	0.996933	0.346618	0.0814377	0.112005	0.511978	0.514905	0.400948	0.577954	0.111968	0.538426	0.441403	0.94927	0.825972
ENSG00000006695	COX10	0	CD4T, Nasal_Epithelium, Whole_Blood_GS, Adipose_Subcutaneous, Brain_Hippocampus, Brain_Hypothalamus, Brain_Substantia_nigra, Cells_Cultured_fibroblasts, Cells_EBV-transformed_lymphocytes, Esophagus_Gastroesophageal_Junction, Esophagus_Mucosa, Esophagus_Muscularis, Liver, Muscle_Skeletal, Nerve_Tibial, Pituitary, Skin_Not_Sun_Exposed_Suprapubic, Skin_Sun_Exposed_Lower_leg, Testis	19	0.493951	0.799085	wFisher	one	14	19	0	19	19	pc3,pc2,pc9,pc13,pc8,pc7,pc11,pc14,pc10	0.268857	0.164025	0.211732	0.956634	0.960618	0.381033	0.0285646	0.875723	0.277704	0.261672	0.551279	0.596882	0.214526	0.830773
ENSG00000181215	C4orf50	0	CD4T, Nasal_Epithelium, Whole_Blood_GS, Adrenal_Gland, Brain_Substantia_nigra, Lung, Small_Intestine_Terminal_Ileum, Spleen	8	0.493914	0.799085	wFisher	one	14	8	0	8	8	pc6,pc2,pc3,pc7,pc4,pc5,pc0	0.390188	0.501464	0.197609	0.957626	0.0907991	0.694683	0.567702	0.251839	0.594614	0.92969	0.456716	0.599161	0.333779	0.813783
ENSG00000197576	HOXA4	0	Whole_Blood_GS, Adipose_Subcutaneous, Breast_Mammary_Tissue, Colon_Sigmoid, Nerve_Tibial, Pituitary, Thyroid, Whole_Blood	8	0.493983	0.799085	wFisher	one	14	8	0	8	8	pc3,pc5,pc4,pc1,pc0,pc7	0.468987	0.483959	0.269724	0.386505	0.112765	0.527249	0.515242	0.399934	0.510298	0.742825	0.599417	0.498238	0.351066	0.156109
ENSG00000187840	EIF4EBP1	0	Brain_Anterior_cingulate_cortex_BA24, Brain_Spinal_cord_cervical_c-1, Esophagus_Gastroesophageal_Junction, Esophagus_Mucosa, Esophagus_Muscularis, Pancreas, Pituitary	7	0.493749	0.799085	wFisher	one	14	7	0	7	7	pc4,pc2,pc5,pc3,pc0	0.61947	0.427648	0.272331	0.146407	0.631365	0.804863	0.216557	0.410885	0.827065	0.117765	0.275896	0.278188	0.902964	0.124994
ENSG00000095002	MSH2	0	CD4T, Nasal_Epithelium, Whole_Blood_GS, Monocytes_MESA, Adipose_Subcutaneous, Adipose_Visceral_Omentum, Artery_Aorta, Artery_Coronary, Artery_Tibial, Brain_Hippocampus, Brain_Spinal_cord_cervical_c-1, Brain_Substantia_nigra, Breast_Mammary_Tissue, Cells_Cultured_fibroblasts, Cells_EBV-transformed_lymphocytes, Colon_Sigmoid, Colon_Transverse, Esophagus_Gastroesophageal_Junction, Esophagus_Mucosa, Esophagus_Muscularis, Heart_Atrial_Appendage, Heart_Left_Ventricle, Lung, Muscle_Skeletal, Nerve_Tibial, Ovary, Pancreas, Pituitary, Prostate, Skin_Not_Sun_Exposed_Suprapubic, Skin_Sun_Exposed_Lower_leg, Small_Intestine_Terminal_Ileum, Spleen, Stomach, Thyroid, Uterus, Vagina, Whole_Blood	38	0.493892	0.799085	wFisher	one	14	38	0	38	38	pc2,pc7,pc1,pc0,pc5,pc4,pc8	0.699397	0.229024	0.867591	0.292332	0.324689	0.648815	0.435136	0.30012	0.820893	0.332668	0.45451	0.413688	0.154051	0.152811
ENSG00000119397	CNTRL	0	CD4T, Whole_Blood_GS, Adipose_Subcutaneous, Adrenal_Gland, Artery_Tibial, Brain_Cortex, Brain_Nucleus_accumbens_basal_ganglia, Brain_Spinal_cord_cervical_c-1, Heart_Left_Ventricle, Muscle_Skeletal, Skin_Sun_Exposed_Lower_leg, Stomach, Whole_Blood	13	0.4938	0.799085	wFisher	one	14	13	0	13	13	pc7,pc1,pc3,pc6,pc4,pc10,pc0,pc2,pc11	0.853072	0.86386	0.0697881	0.381883	0.00529481	0.539087	0.840083	0.999048	0.797709	0.886093	0.551926	0.237921	0.412293	0.730525
ENSG00000152254	G6PC2	0	Adipose_Subcutaneous, Adipose_Visceral_Omentum, Breast_Mammary_Tissue, Colon_Sigmoid, Colon_Transverse, Kidney_Cortex, Lung, Minor_Salivary_Gland, Nerve_Tibial, Ovary, Pancreas, Prostate, Skin_Not_Sun_Exposed_Suprapubic, Skin_Sun_Exposed_Lower_leg, Small_Intestine_Terminal_Ileum, Stomach, Thyroid, Uterus	18	0.494261	0.799383	wFisher	one	14	18	0	18	18	pc0,pc1,pc3,pc2	0.0312602	0.957919	0.403611	0.152664	0.739039	0.201892	0.96545	0.483563	0.261711	0.926743	0.671474	0.304378	0.788553	0.257827
ENSG00000230156		0	Brain_Amygdala, Brain_Anterior_cingulate_cortex_BA24, Brain_Caudate_basal_ganglia, Brain_Cortex, Brain_Frontal_Cortex_BA9, Brain_Hippocampus, Brain_Hypothalamus, Brain_Nucleus_accumbens_basal_ganglia, basal_ganglia, Brain_Spinal_cord_cervical_c-1, Brain_Substantia_nigra, Esophagus_Mucosa	12	0.494363	0.799383	wFisher	one	14	12	0	12	12	pc2,pc0,pc1	0.0994422	0.947292	0.757391	0.669512	0.967175	0.456291	0.43636	0.228634	0.22032	0.0100262	0.646539	0.591109	0.973899	0.916233
ENSG00000146416	AIG1	0	CD4T, Nasal_Epithelium, Whole_Blood_GS, Monocytes_MESA, Adipose_Subcutaneous, Adipose_Visceral_Omentum, Artery_Tibial, Breast_Mammary_Tissue, Cells_Cultured_fibroblasts, Colon_Sigmoid, Esophagus_Mucosa, Heart_Atrial_Appendage, Heart_Left_Ventricle, Lung, Muscle_Skeletal, Nerve_Tibial, Skin_Not_Sun_Exposed_Suprapubic, Thyroid, Whole_Blood	19	0.494342	0.799383	wFisher	one	14	19	0	19	19	pc4,pc2,pc7,pc1,pc6,pc3,pc9,pc5	0.144222	0.0723997	0.624659	0.887831	0.312969	0.541488	0.467939	0.74098	0.970858	0.801753	0.387474	0.839407	0.0355139	0.583908
ENSG00000125449	ARMC7	0	Nasal_Epithelium, Monocytes_MESA, Artery_Aorta, Colon_Transverse, Liver, Lung, Nerve_Tibial, Testis, Thyroid	9	0.494346	0.799383	wFisher	one	14	9	0	9	9	pc7,pc6,pc3,pc2,pc1,pc8,pc0,pc4	0.79744	0.442539	0.682268	0.176114	0.456368	0.436206	0.193268	0.392539	0.907334	0.606529	0.448669	0.0434521	0.787598	0.135444
ENSG00000182473	EXOC7	0	CD4T, Nasal_Epithelium, Whole_Blood_GS, Monocytes_MESA, Artery_Tibial, Cells_Cultured_fibroblasts, Esophagus_Mucosa, Heart_Atrial_Appendage, Muscle_Skeletal, Ovary, Skin_Sun_Exposed_Lower_leg	11	0.494479	0.799504	wFisher	one	14	11	0	11	11	pc1,pc0,pc2,pc5,pc6,pc8,pc3	0.0179826	0.384345	0.648996	0.774049	0.140593	0.467378	0.41926	0.56724	0.562526	0.430756	0.930487	0.372213	0.670775	0.925274
ENSG00000107614	TRDMT1	0	CD4T, Nasal_Epithelium, Whole_Blood_GS, Adipose_Subcutaneous, Adipose_Visceral_Omentum, Adrenal_Gland, Artery_Aorta, Artery_Coronary, Artery_Tibial, Brain_Caudate_basal_ganglia, Brain_Cerebellar_Hemisphere, Brain_Cerebellum, Brain_Hypothalamus, Brain_Nucleus_accumbens_basal_ganglia, Breast_Mammary_Tissue, Cells_Cultured_fibroblasts, Colon_Sigmoid, Colon_Transverse, Esophagus_Gastroesophageal_Junction, Esophagus_Mucosa, Esophagus_Muscularis, Heart_Atrial_Appendage, Heart_Left_Ventricle, Kidney_Cortex, Lung, Minor_Salivary_Gland, Muscle_Skeletal, Nerve_Tibial, Ovary, Pancreas, Pituitary, Prostate, Skin_Not_Sun_Exposed_Suprapubic, Skin_Sun_Exposed_Lower_leg, Spleen, Stomach, Testis, Thyroid, Vagina, Whole_Blood	40	0.494626	0.799504	wFisher	one	14	40	0	40	40	pc5,pc0,pc1,pc2,pc4	0.0502652	0.429055	0.299611	0.265061	0.979143	0.674841	0.569173	0.724287	0.528655	0.196554	0.785848	0.612253	0.0904063	0.4145
ENSG00000182986	ZNF320	0	CD4T, Nasal_Epithelium, Whole_Blood_GS, Adipose_Subcutaneous, Adipose_Visceral_Omentum, Adrenal_Gland, Artery_Aorta, Artery_Coronary, Artery_Tibial, Brain_Amygdala, Brain_Anterior_cingulate_cortex_BA24, Brain_Caudate_basal_ganglia, Brain_Cerebellar_Hemisphere, Brain_Cerebellum, Brain_Cortex, Brain_Frontal_Cortex_BA9, Brain_Hippocampus, Brain_Hypothalamus, Brain_Nucleus_accumbens_basal_ganglia, basal_ganglia, Brain_Spinal_cord_cervical_c-1, Brain_Substantia_nigra, Breast_Mammary_Tissue, Cells_Cultured_fibroblasts, Cells_EBV-transformed_lymphocytes, Colon_Sigmoid, Colon_Transverse, Esophagus_Gastroesophageal_Junction, Esophagus_Mucosa, Esophagus_Muscularis, Heart_Atrial_Appendage, Heart_Left_Ventricle, Liver, Lung, Minor_Salivary_Gland, Muscle_Skeletal, Nerve_Tibial, Ovary, Pancreas, Pituitary, Prostate, Skin_Not_Sun_Exposed_Suprapubic, Skin_Sun_Exposed_Lower_leg, Small_Intestine_Terminal_Ileum, Spleen, Stomach, Testis, Thyroid, Uterus, Vagina, Whole_Blood	51	0.494638	0.799504	wFisher	one	14	51	0	51	51	pc0,pc1	0.172691	0.0564157	0.946743	0.684751	0.329356	0.897791	0.136555	0.283551	0.633423	0.800672	0.697372	0.475967	0.477668	0.685122
ENSG00000143093	STRIP1	0	CD4T, Nasal_Epithelium, Whole_Blood_GS, Adipose_Subcutaneous, Adipose_Visceral_Omentum, Breast_Mammary_Tissue, Cells_Cultured_fibroblasts, Colon_Transverse, Esophagus_Mucosa, Esophagus_Muscularis, Liver, Lung, Muscle_Skeletal, Nerve_Tibial, Skin_Not_Sun_Exposed_Suprapubic, Skin_Sun_Exposed_Lower_leg, Spleen, Testis, Thyroid, Whole_Blood	20	0.494641	0.799504	wFisher	one	14	20	0	20	20	pc1,pc3,pc5,pc4,pc12,pc14,pc9,pc15,pc2,pc7,pc8	0.224388	0.0331806	0.769709	0.520418	0.855099	0.38452	0.145585	0.632293	0.447739	0.98966	0.541463	0.460152	0.195396	0.321949
ENSG00000171773	NXNL1	0	Adipose_Subcutaneous, Adipose_Visceral_Omentum, Adrenal_Gland, Brain_Anterior_cingulate_cortex_BA24, Brain_Caudate_basal_ganglia, Breast_Mammary_Tissue, Heart_Atrial_Appendage, Heart_Left_Ventricle, Muscle_Skeletal, Nerve_Tibial, Skin_Sun_Exposed_Lower_leg, Thyroid, Vagina	13	0.494638	0.799504	wFisher	one	14	13	0	13	13	pc1,pc2,pc0,pc7,pc4,pc3	0.541842	0.516208	0.459989	0.0267505	0.990991	0.919766	0.599051	0.0636357	0.748254	0.64017	0.775574	0.388193	0.401324	0.843546
ENSG00000166181	API5	0	Adipose_Subcutaneous, Brain_Cerebellar_Hemisphere, Colon_Transverse, Esophagus_Mucosa, Kidney_Cortex, Whole_Blood	6	0.494856	0.799547	wFisher	one	14	6	0	6	6	pc2,pc0,pc3,pc4,pc1,pc5	0.0398846	0.688909	0.474379	0.176441	0.498513	0.61393	0.891503	0.80859	0.775391	0.237284	0.72022	0.108764	0.553238	0.295863
ENSG00000157765	SLC34A2	0	Nasal_Epithelium, Brain_Amygdala, Brain_Hypothalamus, Esophagus_Mucosa, Nerve_Tibial, Pancreas, Thyroid	7	0.494934	0.799547	wFisher	one	14	7	0	7	7	pc1,pc0,pc2,pc4,pc6,pc3,pc5	0.224647	0.45633	0.34884	0.0156082	0.341781	0.336929	0.437887	0.837486	0.910982	0.411872	0.773943	0.846387	0.0766867	0.400552
ENSG00000213085	CFAP45	0	Whole_Blood_GS, Adipose_Visceral_Omentum, Spleen, Testis, Whole_Blood	5	0.494891	0.799547	wFisher	one	14	5	0	5	5	pc3,pc4,pc0,pc2,pc1	0.331346	0.515916	0.477374	0.76719	0.0929614	0.680673	0.592587	0.734538	0.29675	0.0565884	0.429069	0.722839	0.735308	0.0787337
ENSG00000122958	VPS26A	0	CD4T, Nasal_Epithelium, Whole_Blood_GS, Monocytes_MESA, Artery_Tibial, Heart_Left_Ventricle, Kidney_Cortex, Whole_Blood	8	0.49496	0.799547	wFisher	one	14	8	0	8	8	pc6,pc0,pc4,pc3,pc2,pc5,pc7	0.340881	0.125389	0.305396	0.765976	0.79185	0.366742	0.522164	0.413289	0.179513	0.381831	0.103193	0.474345	0.801926	0.461599
