## Supplemental Tables for "Prediction and Characterization of Genetically Regulated Expression of Target Tissues in Asthma" (part 11 of 14)

### Sheet: E4_MultiXcan_Meta_Stats (continued)
gene	hgnc_symbol	asthma_gene	tissue_list	tissue_num	pval	pval_adjust	method	tailed	num_studies	n_tissues_avg	n_tissues_sd	n_tissues_min	n_tissues_max	uniq_m_i_best	pval_BAGS-WGS	pval_BASS	pval_BIAS	pval_CAG	pval_GRAADI	pval_GRAADII	pval_HONDAS	pval_HUFS	pval_JAAS	pval_JHSI	pval_JHSII	pval_PGCA	pval_ProAR	pval_SARP		Table E4. Summary statistics from meta-analysis across studies of MultiXcan with all 53 available tissue databases. CD4T = CD4+T database, Nasal_Epithelium = nasal epithelium database, Monocytes_MESA = monocytes database from Mogil et al. Supplemental Methods reference 20, Whole_Blood_GS = whole blood database from Kachuri et al. reference 21, and all other databases are from GTEx, Barbeira et al. reference 19.
ENSG00000113248	PCDHB15	0	Adipose_Subcutaneous, Adipose_Visceral_Omentum, Artery_Aorta, Artery_Tibial, Breast_Mammary_Tissue, Colon_Sigmoid, Colon_Transverse, Esophagus_Gastroesophageal_Junction, Esophagus_Mucosa, Esophagus_Muscularis, Liver, Lung, Muscle_Skeletal, Nerve_Tibial, Pancreas, Pituitary, Skin_Not_Sun_Exposed_Suprapubic, Skin_Sun_Exposed_Lower_leg, Testis, Thyroid	20	0.494976	0.799547	wFisher	one	14	20	0	20	20	pc5,pc4,pc1,pc2,pc3,pc0,pc6,pc8,pc7	0.380953	0.856617	0.108815	0.453046	0.0750961	0.704918	0.360862	0.722322	0.746121	0.634602	0.446129	0.845822	0.243926	0.119681
ENSG00000203546		0	Nasal_Epithelium, Whole_Blood_GS, Adipose_Subcutaneous, Adipose_Visceral_Omentum, Adrenal_Gland, Artery_Aorta, Artery_Coronary, Artery_Tibial, Brain_Amygdala, Brain_Anterior_cingulate_cortex_BA24, Brain_Caudate_basal_ganglia, Brain_Cerebellum, Brain_Cortex, Brain_Frontal_Cortex_BA9, Brain_Hippocampus, Brain_Hypothalamus, Brain_Nucleus_accumbens_basal_ganglia, basal_ganglia, Brain_Spinal_cord_cervical_c-1, Brain_Substantia_nigra, Breast_Mammary_Tissue, Cells_Cultured_fibroblasts, Cells_EBV-transformed_lymphocytes, Colon_Sigmoid, Colon_Transverse, Esophagus_Gastroesophageal_Junction, Esophagus_Mucosa, Esophagus_Muscularis, Heart_Atrial_Appendage, Heart_Left_Ventricle, Liver, Lung, Muscle_Skeletal, Nerve_Tibial, Ovary, Pancreas, Pituitary, Prostate, Skin_Not_Sun_Exposed_Suprapubic, Skin_Sun_Exposed_Lower_leg, Small_Intestine_Terminal_Ileum, Spleen, Stomach, Testis, Thyroid, Uterus, Vagina	47	0.494993	0.799547	wFisher	one	14	47	0	47	47	pc5,pc1,pc0,pc2,pc3	0.559256	0.458813	0.602183	0.0234448	0.788996	0.35066	0.443391	0.550506	0.0634027	0.132011	0.191414	0.850014	0.643358	0.890866
ENSG00000185507	IRF7	0	CD4T, Nasal_Epithelium, Whole_Blood_GS, Artery_Tibial, Brain_Anterior_cingulate_cortex_BA24, Brain_Cerebellar_Hemisphere, Brain_Cerebellum, Cells_Cultured_fibroblasts, Lung, Minor_Salivary_Gland, Muscle_Skeletal, Nerve_Tibial, Pancreas, Testis, Thyroid	15	0.494818	0.799547	wFisher	one	14	15	0	15	15	pc5,pc9,pc6,pc0,pc10,pc1,pc2,pc7,pc8	0.579273	0.994393	0.169807	0.0249053	0.198073	0.758314	0.458103	0.672215	0.260836	0.23654	0.816167	0.485162	0.597527	0.425262
ENSG00000135454	B4GALNT1	0	Adipose_Subcutaneous, Adipose_Visceral_Omentum, Artery_Aorta, Artery_Tibial, Brain_Cerebellar_Hemisphere, Brain_Cortex, Brain_Substantia_nigra, Breast_Mammary_Tissue, Cells_Cultured_fibroblasts, Colon_Transverse, Esophagus_Muscularis, Heart_Atrial_Appendage, Heart_Left_Ventricle, Lung, Nerve_Tibial, Spleen, Testis, Thyroid	18	0.494795	0.799547	wFisher	one	14	18	0	18	18	pc11,pc3,pc9,pc2,pc5,pc8,pc6,pc1,pc4,pc7,pc0	0.804545	0.798187	0.510029	0.819198	0.281361	0.887331	0.806111	0.933017	0.959674	0.0748775	0.00127954	0.549514	0.64781	0.842844
ENSG00000213759	UGT2B11	0	CD4T, Colon_Sigmoid, Colon_Transverse, Pancreas, Thyroid	5	0.495337	0.799679	wFisher	one	14	5	0	5	5	pc2,pc3,pc0,pc1	0.0145194	0.721456	0.67929	0.629734	0.872684	0.397033	0.906551	0.765612	0.318056	0.976296	0.371636	0.270648	0.401188	0.19436
ENSG00000257817	TBX3-AS1	0	Adrenal_Gland, Prostate, Skin_Not_Sun_Exposed_Suprapubic, Testis, Thyroid, Vagina	6	0.4954	0.799679	wFisher	one	14	6	0	6	6	pc1,pc0,pc2,pc5,pc3,pc4	0.0734522	0.724521	0.440651	0.426678	0.206035	0.160339	0.205636	0.83634	0.854461	0.918291	0.909866	0.671478	0.0393306	0.843178
ENSG00000167977	KCTD5	0	Whole_Blood_GS, Monocytes_MESA, Brain_Hippocampus, basal_ganglia, Esophagus_Mucosa, Heart_Atrial_Appendage, Muscle_Skeletal, Nerve_Tibial, Spleen, Testis, Thyroid	11	0.495232	0.799679	wFisher	one	14	11	0	11	11	pc2,pc3,pc0,pc4,pc5,pc7,pc8,pc1	0.378841	0.53965	0.190501	0.193851	0.432342	0.324778	0.217029	0.696148	0.16626	0.909336	0.436885	0.647794	0.232148	0.309977
ENSG00000087074	PPP1R15A	0	Nasal_Epithelium, Whole_Blood_GS, Cells_EBV-transformed_lymphocytes, Heart_Left_Ventricle, Muscle_Skeletal, Nerve_Tibial	6	0.4952	0.799679	wFisher	one	14	6	0	6	6	pc4,pc5,pc0,pc1,pc3	0.387116	0.979793	0.0267991	0.721394	0.2678	0.171421	0.632718	0.629587	0.908424	0.670263	0.0911918	0.385958	0.664031	0.956802
ENSG00000113597	TRAPPC13	0	CD4T, Nasal_Epithelium, Whole_Blood_GS, Adipose_Subcutaneous, Adipose_Visceral_Omentum, Adrenal_Gland, Artery_Aorta, Artery_Tibial, Brain_Anterior_cingulate_cortex_BA24, Brain_Cerebellar_Hemisphere, Brain_Cerebellum, Brain_Cortex, Breast_Mammary_Tissue, Cells_Cultured_fibroblasts, Esophagus_Muscularis, Heart_Atrial_Appendage, Heart_Left_Ventricle, Lung, Muscle_Skeletal, Nerve_Tibial, Pituitary, Skin_Not_Sun_Exposed_Suprapubic, Spleen, Thyroid	24	0.495302	0.799679	wFisher	one	14	24	0	24	24	pc0,pc11,pc2,pc7,pc1,pc3,pc5,pc15,pc14,pc13	0.590159	0.130534	0.272546	0.109726	0.376572	0.841748	0.0885002	0.40019	0.270081	0.540854	0.645987	0.704597	0.71104	0.379011
ENSG00000003402	CFLAR	0	Nasal_Epithelium, Whole_Blood_GS, Monocytes_MESA, Brain_Cerebellar_Hemisphere, Cells_Cultured_fibroblasts, Esophagus_Mucosa, Thyroid	7	0.495379	0.799679	wFisher	one	14	7	0	7	7	pc4,pc0,pc5,pc3,pc2	0.796867	0.276917	0.638584	0.669475	0.624723	0.136495	0.581725	0.377258	0.715299	0.0267435	0.973439	0.0324676	0.727057	0.943369
ENSG00000132464	ENAM	0	Nasal_Epithelium, Kidney_Cortex	2	0.495221	0.799679	wFisher	one	14	2	0	2	2	pc1,pc0	0.829749	0.38858	0.339161	0.36324	0.554205	0.904891	0.384055	0.0649353	0.855861	0.551809	0.160493	0.289454	0.737938	0.988432
ENSG00000272666	KLHDC7B-DT	0	Whole_Blood_GS, Brain_Cerebellar_Hemisphere, Whole_Blood	3	0.495277	0.799679	wFisher	one	14	3	0	3	3	pc2,pc1,pc0	0.839832	0.589301	0.57605	0.396201	0.108294	0.560669	0.00966351	0.66316	0.3117	0.377064	0.535846	0.960929	0.260974	0.538883
ENSG00000255801		0	Whole_Blood_GS, Lung, Spleen, Testis, Whole_Blood	5	0.495631	0.799721	wFisher	one	14	5	0	5	5	pc2,pc3,pc0,pc1	0.00446778	0.78228	0.309683	0.995347	0.944443	0.793353	0.785827	0.238994	0.580415	0.690975	0.422941	0.667622	0.934939	0.651011
ENSG00000228862		0	CD4T, Brain_Cerebellum	2	0.495738	0.799721	wFisher	one	14	2	0	2	2	pc0,pc1	0.0168372	0.875827	0.383566	0.0823683	0.654933	0.777538	0.755805	0.199063	0.975236	0.298462	0.621871	0.853263	0.721763	0.667762
ENSG00000243444		0	Adipose_Subcutaneous, Adipose_Visceral_Omentum, Artery_Aorta, Artery_Tibial, Brain_Hypothalamus, Breast_Mammary_Tissue, Esophagus_Mucosa, Esophagus_Muscularis, Heart_Atrial_Appendage, Lung, Muscle_Skeletal, Skin_Not_Sun_Exposed_Suprapubic, Skin_Sun_Exposed_Lower_leg, Small_Intestine_Terminal_Ileum, Thyroid, Uterus	16	0.495502	0.799721	wFisher	one	14	16	0	16	16	pc4,pc1,pc9,pc8,pc7,pc5,pc6,pc0	0.0663977	0.70184	0.180519	0.0211248	0.934199	0.133669	0.689233	0.705111	0.562041	0.246444	0.805491	0.662513	0.303404	0.908686
ENSG00000121653	MAPK8IP1	0	CD4T, Whole_Blood_GS, Adipose_Subcutaneous, Adipose_Visceral_Omentum, Artery_Aorta, Artery_Tibial, Cells_EBV-transformed_lymphocytes, Esophagus_Mucosa, Lung, Pancreas, Pituitary, Skin_Not_Sun_Exposed_Suprapubic, Skin_Sun_Exposed_Lower_leg, Small_Intestine_Terminal_Ileum, Spleen, Whole_Blood	16	0.495611	0.799721	wFisher	one	14	16	0	16	16	pc4,pc2,pc1,pc6,pc7,pc5,pc8,pc0	0.203747	0.75025	0.459311	0.0832848	0.741692	0.718913	0.228125	0.193484	0.238538	0.665539	0.302038	0.50554	0.895162	0.741141
ENSG00000092964	DPYSL2	0	Nasal_Epithelium, Whole_Blood_GS, Adipose_Subcutaneous, Artery_Aorta, Artery_Tibial, Brain_Anterior_cingulate_cortex_BA24, Breast_Mammary_Tissue, Colon_Sigmoid, Esophagus_Gastroesophageal_Junction, Esophagus_Muscularis, Heart_Left_Ventricle, Nerve_Tibial, Pancreas, Skin_Not_Sun_Exposed_Suprapubic, Testis, Thyroid	16	0.495657	0.799721	wFisher	one	14	16	0	16	16	pc3,pc0,pc5,pc1,pc2,pc9,pc6,pc4,pc8	0.244887	0.587038	0.0209741	0.537664	0.694115	0.134235	0.655333	0.302547	0.539365	0.703232	0.679435	0.885215	0.534067	0.139812
ENSG00000100372	SLC25A17	0	Whole_Blood_GS, Adipose_Subcutaneous, Adipose_Visceral_Omentum, Artery_Tibial, Brain_Cerebellum, Brain_Nucleus_accumbens_basal_ganglia, basal_ganglia, Cells_Cultured_fibroblasts, Colon_Transverse, Esophagus_Mucosa, Heart_Atrial_Appendage, Lung, Nerve_Tibial, Skin_Not_Sun_Exposed_Suprapubic, Skin_Sun_Exposed_Lower_leg, Spleen, Testis, Thyroid, Uterus	19	0.495591	0.799721	wFisher	one	14	19	0	19	19	pc1,pc2,pc5,pc9	0.371002	0.329	0.150715	0.559856	0.939093	0.27786	0.203094	0.113051	0.677869	0.77661	0.352929	0.643772	0.346772	0.966568
ENSG00000125875	TBC1D20	0	Nasal_Epithelium, Monocytes_MESA, Artery_Aorta, Artery_Tibial, Brain_Cerebellar_Hemisphere, Brain_Cerebellum, Breast_Mammary_Tissue, Cells_Cultured_fibroblasts, Colon_Transverse, Esophagus_Gastroesophageal_Junction, Esophagus_Mucosa, Esophagus_Muscularis, Heart_Atrial_Appendage, Heart_Left_Ventricle, Lung, Muscle_Skeletal, Pancreas, Pituitary, Skin_Not_Sun_Exposed_Suprapubic, Skin_Sun_Exposed_Lower_leg, Stomach, Thyroid	22	0.49568	0.799721	wFisher	one	14	22	0	22	22	pc3,pc7,pc2,pc5,pc6,pc0,pc1,pc4,pc8	0.44621	0.1347	0.329701	0.856894	0.94403	0.982024	0.361986	0.0739609	0.26432	0.881327	0.973865	0.358417	0.580154	0.536311
ENSG00000163002	NUP35	0	CD4T, Nasal_Epithelium, Whole_Blood_GS, Monocytes_MESA, Adipose_Subcutaneous, Adipose_Visceral_Omentum, Adrenal_Gland, Artery_Aorta, Artery_Coronary, Artery_Tibial, Brain_Caudate_basal_ganglia, Brain_Cerebellar_Hemisphere, Brain_Cortex, Brain_Hippocampus, Brain_Nucleus_accumbens_basal_ganglia, basal_ganglia, Brain_Spinal_cord_cervical_c-1, Breast_Mammary_Tissue, Cells_Cultured_fibroblasts, Colon_Sigmoid, Colon_Transverse, Esophagus_Gastroesophageal_Junction, Esophagus_Mucosa, Esophagus_Muscularis, Heart_Atrial_Appendage, Heart_Left_Ventricle, Liver, Lung, Muscle_Skeletal, Nerve_Tibial, Ovary, Skin_Not_Sun_Exposed_Suprapubic, Skin_Sun_Exposed_Lower_leg, Spleen, Stomach, Testis, Thyroid, Uterus	38	0.495751	0.799721	wFisher	one	14	38	0	38	38	pc2,pc4,pc1,pc3,pc0	0.697721	0.025892	0.180356	0.844066	0.29275	0.33783	0.796676	0.986356	0.419633	0.0538819	0.892732	0.832265	0.224939	0.0931574
ENSG00000136045	PWP1	0	CD4T, Nasal_Epithelium, Whole_Blood_GS, Adipose_Subcutaneous, Artery_Aorta, Artery_Tibial, Brain_Cerebellar_Hemisphere, Cells_Cultured_fibroblasts, Colon_Transverse, Esophagus_Gastroesophageal_Junction, Esophagus_Muscularis, Nerve_Tibial, Skin_Not_Sun_Exposed_Suprapubic, Skin_Sun_Exposed_Lower_leg, Thyroid, Whole_Blood	16	0.495864	0.799839	wFisher	one	14	16	0	16	16	pc10,pc9,pc5,pc8,pc3,pc2,pc4,pc1,pc0	0.354119	0.217164	0.399057	0.319696	0.0424537	0.776354	0.307085	0.590417	0.719251	0.136147	0.708713	0.446137	0.772295	0.479328
ENSG00000100290	BIK	0	Nasal_Epithelium, Whole_Blood_GS, Adipose_Subcutaneous, Adipose_Visceral_Omentum, Brain_Amygdala, Brain_Caudate_basal_ganglia, Brain_Cerebellum, Cells_EBV-transformed_lymphocytes, Esophagus_Mucosa, Lung, Pancreas, Skin_Not_Sun_Exposed_Suprapubic, Skin_Sun_Exposed_Lower_leg, Thyroid	14	0.495981	0.799919	wFisher	one	14	14	0	14	14	pc9,pc2,pc6,pc10,pc3,pc4,pc8,pc1	0.273568	0.59693	0.0983997	0.863587	0.68536	0.23725	0.0990765	0.86946	0.52431	0.927504	0.623578	0.508485	0.0483194	0.759483
ENSG00000118518	RNF146	0	Whole_Blood_GS, Brain_Amygdala, Brain_Frontal_Cortex_BA9, basal_ganglia, Cells_EBV-transformed_lymphocytes, Minor_Salivary_Gland, Spleen, Testis	8	0.495996	0.799919	wFisher	one	14	8	0	8	8	pc4,pc1,pc7,pc2,pc3,pc0,pc5	0.308104	0.295397	0.782167	0.378754	0.485493	0.288795	0.871693	0.287995	0.716426	0.873379	0.913756	0.342062	0.0485602	0.396011
ENSG00000171533	MAP6	0	Nasal_Epithelium, Adipose_Subcutaneous, Adipose_Visceral_Omentum, Artery_Aorta, Breast_Mammary_Tissue, Esophagus_Gastroesophageal_Junction, Esophagus_Mucosa, Heart_Atrial_Appendage, Heart_Left_Ventricle, Liver, Lung, Minor_Salivary_Gland, Muscle_Skeletal, Nerve_Tibial, Skin_Sun_Exposed_Lower_leg, Spleen, Testis, Thyroid	18	0.496225	0.800159	wFisher	one	14	18	0	18	18	pc0,pc4,pc3,pc5,pc1,pc2	0.717897	0.621941	0.690472	0.245642	0.266548	0.539158	0.504218	0.8953	0.951676	0.3772	0.10682	0.048955	0.188828	0.956914
ENSG00000245556	SCAMP1-AS1	0	CD4T, Whole_Blood_GS, Adipose_Subcutaneous, Adipose_Visceral_Omentum, Artery_Aorta, Artery_Coronary, Artery_Tibial, Brain_Anterior_cingulate_cortex_BA24, Brain_Cerebellar_Hemisphere, Brain_Cerebellum, Brain_Nucleus_accumbens_basal_ganglia, basal_ganglia, Cells_Cultured_fibroblasts, Cells_EBV-transformed_lymphocytes, Esophagus_Gastroesophageal_Junction, Esophagus_Mucosa, Esophagus_Muscularis, Heart_Atrial_Appendage, Heart_Left_Ventricle, Lung, Nerve_Tibial, Ovary, Pancreas, Skin_Not_Sun_Exposed_Suprapubic, Skin_Sun_Exposed_Lower_leg, Spleen, Testis, Thyroid, Uterus, Vagina	30	0.496195	0.800159	wFisher	one	14	30	0	30	30	pc4,pc8,pc3,pc9,pc5,pc7,pc6,pc1,pc0	0.923479	0.361542	0.150996	0.418008	0.408314	0.76992	0.776821	0.285861	0.688763	0.826706	0.263175	0.520461	0.75197	0.0183898
ENSG00000108231	LGI1	0	Nasal_Epithelium, Adipose_Subcutaneous, Artery_Aorta, Heart_Atrial_Appendage, Liver, Nerve_Tibial, Stomach, Thyroid	8	0.496393	0.800364	wFisher	one	14	8	0	8	8	pc1,pc7,pc2,pc3,pc4,pc0,pc5	0.407774	0.353311	0.531127	0.35998	0.912957	0.869139	0.289208	0.0407847	0.406637	0.813411	0.549152	0.409539	0.639419	0.618802
ENSG00000021645	NRXN3	0	Nasal_Epithelium, Artery_Tibial, Brain_Spinal_cord_cervical_c-1, Esophagus_Gastroesophageal_Junction, Esophagus_Muscularis, Pancreas, Prostate	7	0.496569	0.800575	wFisher	one	14	7	0	7	7	pc0,pc3,pc2,pc6,pc1,pc4	0.01789	0.84319	0.051539	0.568271	0.643614	0.970622	0.433047	0.730261	0.78548	0.163555	0.360509	0.94245	0.680548	0.378928
ENSG00000248599		0	Adipose_Subcutaneous, Artery_Coronary, Breast_Mammary_Tissue, Heart_Atrial_Appendage, Heart_Left_Ventricle, Thyroid	6	0.496803	0.800575	wFisher	one	14	6	0	6	6	pc1,pc0,pc2	0.184601	0.417414	0.329429	0.856658	0.221788	0.796776	0.0837385	0.873638	0.733939	0.788179	0.320302	0.441446	0.150031	0.742796
ENSG00000197355	UAP1L1	0	CD4T, Whole_Blood_GS, Monocytes_MESA, Adrenal_Gland, Artery_Aorta, Artery_Tibial, Brain_Caudate_basal_ganglia, Brain_Cerebellar_Hemisphere, Brain_Cerebellum, Brain_Cortex, Breast_Mammary_Tissue, Cells_EBV-transformed_lymphocytes, Colon_Transverse, Esophagus_Muscularis, Heart_Atrial_Appendage, Heart_Left_Ventricle, Lung, Muscle_Skeletal, Pancreas, Skin_Sun_Exposed_Lower_leg, Stomach, Whole_Blood	22	0.496653	0.800575	wFisher	one	14	22	0	22	22	pc8,pc1,pc7,pc6,pc0,pc5,pc2,pc3	0.342906	0.134334	0.13802	0.495293	0.336772	0.559219	0.673486	0.381765	0.875281	0.722659	0.7713	0.691615	0.14324	0.256531
ENSG00000174788	PCP2	0	CD4T, Whole_Blood_GS, Adrenal_Gland, Breast_Mammary_Tissue, Cells_EBV-transformed_lymphocytes, Colon_Transverse, Esophagus_Mucosa, Heart_Atrial_Appendage, Heart_Left_Ventricle, Kidney_Cortex, Liver, Lung, Minor_Salivary_Gland, Pancreas, Pituitary, Prostate, Skin_Not_Sun_Exposed_Suprapubic, Skin_Sun_Exposed_Lower_leg, Small_Intestine_Terminal_Ileum, Spleen, Stomach, Testis, Thyroid, Vagina, Whole_Blood	25	0.496624	0.800575	wFisher	one	14	25	0	25	25	pc3,pc1,pc2,pc4,pc0	0.409316	0.20027	0.532441	0.167053	0.900923	0.217732	0.452475	0.148367	0.942128	0.866056	0.537552	0.170612	0.37779	0.525409
ENSG00000178917	ZNF852	0	CD4T, Nasal_Epithelium, Whole_Blood_GS, Adrenal_Gland, Artery_Aorta, Artery_Tibial, Brain_Spinal_cord_cervical_c-1, Brain_Substantia_nigra, Breast_Mammary_Tissue, Colon_Transverse, Kidney_Cortex, Muscle_Skeletal, Ovary, Testis, Thyroid	15	0.496688	0.800575	wFisher	one	14	15	0	15	15	pc12,pc6,pc10,pc7,pc9,pc4,pc5,pc3,pc1,pc0	0.598639	0.645922	0.00919852	0.183115	0.284132	0.322634	0.55315	0.79536	0.582537	0.549864	0.962967	0.747633	0.123077	0.95129
ENSG00000248243	LINC02014	0	CD4T, Whole_Blood_GS, Cells_EBV-transformed_lymphocytes, Colon_Transverse, Esophagus_Mucosa, Lung, Minor_Salivary_Gland, Skin_Sun_Exposed_Lower_leg	8	0.496764	0.800575	wFisher	one	14	8	0	8	8	pc1,pc0,pc2,pc5,pc4,pc3	0.598915	0.439344	0.0160715	0.374783	0.708756	0.519643	0.0440247	0.593299	0.828403	0.428712	0.351674	0.884694	0.38294	0.590854
ENSG00000204947	ZNF425	0	CD4T, Nasal_Epithelium, Whole_Blood_GS, Adipose_Subcutaneous, Adipose_Visceral_Omentum, Adrenal_Gland, Artery_Aorta, Artery_Tibial, Brain_Anterior_cingulate_cortex_BA24, Brain_Caudate_basal_ganglia, Brain_Cerebellar_Hemisphere, Brain_Cerebellum, Brain_Cortex, Brain_Frontal_Cortex_BA9, Brain_Hippocampus, Brain_Hypothalamus, Brain_Nucleus_accumbens_basal_ganglia, Brain_Spinal_cord_cervical_c-1, Breast_Mammary_Tissue, Cells_Cultured_fibroblasts, Cells_EBV-transformed_lymphocytes, Colon_Sigmoid, Colon_Transverse, Esophagus_Gastroesophageal_Junction, Esophagus_Mucosa, Esophagus_Muscularis, Heart_Atrial_Appendage, Heart_Left_Ventricle, Liver, Lung, Muscle_Skeletal, Nerve_Tibial, Ovary, Pancreas, Pituitary, Prostate, Skin_Not_Sun_Exposed_Suprapubic, Skin_Sun_Exposed_Lower_leg, Small_Intestine_Terminal_Ileum, Spleen, Stomach, Testis, Thyroid, Vagina, Whole_Blood	45	0.49685	0.800575	wFisher	one	14	45	0	45	45	pc3,pc4,pc0,pc2	0.79661	0.145428	0.0168564	0.916861	0.619973	0.0329212	0.391793	0.214395	0.818857	0.396	0.752808	0.767298	0.673022	0.768804
ENSG00000196418	ZNF124	0	CD4T, Nasal_Epithelium, Whole_Blood_GS, Adipose_Subcutaneous, Adipose_Visceral_Omentum, Adrenal_Gland, Artery_Aorta, Artery_Coronary, Artery_Tibial, Brain_Amygdala, Brain_Anterior_cingulate_cortex_BA24, Brain_Caudate_basal_ganglia, Brain_Cerebellar_Hemisphere, Brain_Cerebellum, Brain_Cortex, Brain_Frontal_Cortex_BA9, Brain_Hippocampus, Brain_Hypothalamus, Brain_Nucleus_accumbens_basal_ganglia, basal_ganglia, Brain_Spinal_cord_cervical_c-1, Brain_Substantia_nigra, Breast_Mammary_Tissue, Cells_Cultured_fibroblasts, Cells_EBV-transformed_lymphocytes, Colon_Sigmoid, Colon_Transverse, Esophagus_Gastroesophageal_Junction, Esophagus_Mucosa, Esophagus_Muscularis, Heart_Atrial_Appendage, Heart_Left_Ventricle, Kidney_Cortex, Liver, Lung, Muscle_Skeletal, Nerve_Tibial, Ovary, Pancreas, Pituitary, Prostate, Skin_Not_Sun_Exposed_Suprapubic, Skin_Sun_Exposed_Lower_leg, Small_Intestine_Terminal_Ileum, Spleen, Stomach, Testis, Thyroid, Uterus, Vagina, Whole_Blood	51	0.496822	0.800575	wFisher	one	14	51	0	51	51	pc0,pc1	0.907848	0.786994	0.821275	0.476052	0.722591	0.880119	0.619522	0.720584	0.12323	0.943543	0.035716	0.033244	0.712286	0.940104
ENSG00000116032	GRIN3B	0	CD4T, Nasal_Epithelium, Whole_Blood_GS, Adipose_Subcutaneous, Adipose_Visceral_Omentum, Artery_Aorta, Artery_Coronary, Artery_Tibial, Brain_Anterior_cingulate_cortex_BA24, Brain_Caudate_basal_ganglia, Brain_Cerebellar_Hemisphere, Brain_Cerebellum, Brain_Cortex, Brain_Nucleus_accumbens_basal_ganglia, Breast_Mammary_Tissue, Cells_Cultured_fibroblasts, Colon_Sigmoid, Colon_Transverse, Esophagus_Gastroesophageal_Junction, Esophagus_Mucosa, Esophagus_Muscularis, Heart_Atrial_Appendage, Heart_Left_Ventricle, Liver, Lung, Minor_Salivary_Gland, Muscle_Skeletal, Nerve_Tibial, Ovary, Pancreas, Pituitary, Prostate, Skin_Not_Sun_Exposed_Suprapubic, Skin_Sun_Exposed_Lower_leg, Small_Intestine_Terminal_Ileum, Spleen, Stomach, Testis, Thyroid, Whole_Blood	40	0.497082	0.800669	wFisher	one	14	40	0	40	40	pc3,pc1,pc5,pc7,pc2,pc8,pc6	0.142897	0.655725	0.887705	0.212726	0.526426	0.425368	0.187075	0.360659	0.354198	0.39526	0.427316	0.189831	0.687552	0.778456
ENSG00000127990	SGCE	0	CD4T, Nasal_Epithelium, Whole_Blood_GS, Adipose_Subcutaneous, Artery_Tibial, Brain_Anterior_cingulate_cortex_BA24, Cells_Cultured_fibroblasts, Esophagus_Gastroesophageal_Junction, Esophagus_Muscularis, Heart_Atrial_Appendage, Heart_Left_Ventricle, Lung, Minor_Salivary_Gland, Muscle_Skeletal, Nerve_Tibial, Prostate, Testis, Thyroid	18	0.497112	0.800669	wFisher	one	14	18	0	18	18	pc6,pc3,pc2,pc11,pc9,pc12,pc7,pc1,pc8,pc10,pc5	0.184112	0.107328	0.576515	0.609802	0.857663	0.321021	0.0394488	0.962422	0.0230342	0.675801	0.404172	0.607774	0.886477	0.375385
ENSG00000267013	LINC01929	0	Adipose_Subcutaneous, Adipose_Visceral_Omentum, Breast_Mammary_Tissue, Thyroid	4	0.496997	0.800669	wFisher	one	14	4	0	4	4	pc0,pc2,pc1	0.511341	0.0822412	0.651552	0.622945	0.25987	0.25066	0.566221	0.72955	0.151	0.277248	0.359983	0.408031	0.479245	0.200184
ENSG00000145817	YIPF5	0	CD4T, Nasal_Epithelium, Whole_Blood_GS, Monocytes_MESA, Adipose_Subcutaneous, Adipose_Visceral_Omentum, Artery_Aorta, Artery_Tibial, Brain_Nucleus_accumbens_basal_ganglia, Cells_Cultured_fibroblasts, Colon_Transverse, Esophagus_Mucosa, Esophagus_Muscularis, Lung, Skin_Not_Sun_Exposed_Suprapubic, Skin_Sun_Exposed_Lower_leg, Small_Intestine_Terminal_Ileum, Testis, Whole_Blood	19	0.497039	0.800669	wFisher	one	14	19	0	19	19	pc6,pc0,pc1,pc3,pc2,pc5,pc4	0.614151	0.808192	0.0328445	0.533262	0.434086	0.358942	0.768788	0.697438	0.107976	0.914869	0.172217	0.724439	0.389369	0.40519
ENSG00000255135	EMSY-DT	0	Brain_Amygdala, Brain_Caudate_basal_ganglia, Brain_Cortex, Brain_Nucleus_accumbens_basal_ganglia, Cells_Cultured_fibroblasts, Muscle_Skeletal, Prostate, Skin_Not_Sun_Exposed_Suprapubic, Skin_Sun_Exposed_Lower_leg, Testis, Thyroid	11	0.497101	0.800669	wFisher	one	14	11	0	11	11	pc6,pc9,pc5,pc7,pc4,pc2,pc1,pc8,pc0	0.938281	0.290386	0.472474	0.784548	0.140747	0.187761	0.448543	0.15294	0.93168	0.855725	0.518155	0.360734	0.183059	0.6841
ENSG00000109475	RPL34	0	CD4T, Nasal_Epithelium, Whole_Blood_GS, Monocytes_MESA, Adrenal_Gland, Colon_Sigmoid	6	0.497176	0.800707	wFisher	one	14	6	0	6	6	pc3,pc1,pc0,pc2	0.543637	0.361088	0.12592	0.277296	0.041659	0.944399	0.924775	0.962722	0.544578	0.238631	0.553438	0.242593	0.825449	0.140283
ENSG00000060566	CREB3L3	0	Whole_Blood_GS, Brain_Amygdala, Cells_EBV-transformed_lymphocytes, Lung, Pancreas, Stomach	6	0.497228	0.800725	wFisher	one	14	6	0	6	6	pc2,pc1,pc5,pc3,pc4,pc0	0.436923	0.907268	0.346166	0.209366	0.602162	0.710223	0.587468	0.0791526	0.302459	0.64413	0.256909	0.549703	0.712707	0.534528
ENSG00000054118	THRAP3	0	Whole_Blood_GS, Brain_Cerebellum, Brain_Frontal_Cortex_BA9, Brain_Hypothalamus, Breast_Mammary_Tissue, Esophagus_Mucosa, Nerve_Tibial, Skin_Sun_Exposed_Lower_leg	8	0.497658	0.800789	wFisher	one	14	8	0	8	8	pc5,pc7,pc4,pc6,pc1,pc2	0.00899832	0.414344	0.128358	0.701725	0.788071	0.436222	0.557789	0.930037	0.372725	0.308814	0.764995	0.408562	0.97431	0.130515
ENSG00000203709	MIR29B2CHG	0	Artery_Tibial, Liver, Stomach, Testis	4	0.497712	0.800789	wFisher	one	14	4	0	4	4	pc0,pc2,pc1,pc3	0.0214191	0.72622	0.883964	0.561585	0.495057	0.107205	0.449506	0.549626	0.996	0.805741	0.140948	0.819459	0.648514	0.0572777
ENSG00000164393	ADGRF2P	0	Artery_Coronary, Artery_Tibial, Esophagus_Mucosa, Esophagus_Muscularis, Heart_Atrial_Appendage, Heart_Left_Ventricle, Muscle_Skeletal, Ovary, Pituitary, Skin_Not_Sun_Exposed_Suprapubic, Skin_Sun_Exposed_Lower_leg, Testis, Vagina	13	0.497888	0.800789	wFisher	one	14	13	0	13	13	pc0,pc1,pc2,pc3	0.0227232	0.601225	0.0176357	0.933074	0.799389	0.994496	0.434902	0.874606	0.440779	0.674853	0.949064	0.511013	0.938731	0.149876
ENSG00000225285	LINC01770	0	Adipose_Subcutaneous, Esophagus_Mucosa, Prostate, Skin_Sun_Exposed_Lower_leg	4	0.498115	0.800789	wFisher	one	14	4	0	4	4	pc0,pc3,pc1,pc2	0.0749548	0.951669	0.668219	0.418545	0.259773	0.373056	0.155037	0.737451	0.105906	0.941866	0.544084	0.834544	0.267919	0.42872
ENSG00000259534		0	Nerve_Tibial, Testis	2	0.49752	0.800789	wFisher	one	14	2	0	2	2	pc0,pc1	0.0789624	0.150184	0.695245	0.723635	0.573675	0.491305	0.636219	0.646491	0.176137	0.53525	0.750728	0.560395	0.114318	0.749488
ENSG00000120278	PLEKHG1	0	Nasal_Epithelium, basal_ganglia, Brain_Spinal_cord_cervical_c-1, Cells_Cultured_fibroblasts, Heart_Left_Ventricle, Lung, Nerve_Tibial, Skin_Not_Sun_Exposed_Suprapubic, Small_Intestine_Terminal_Ileum, Spleen, Testis, Thyroid	12	0.497654	0.800789	wFisher	one	14	12	0	12	12	pc9,pc3,pc2,pc6,pc7,pc1,pc5,pc4,pc10	0.114664	0.942582	0.410328	0.469524	0.14917	0.113774	0.415882	0.314539	0.433594	0.202066	0.431175	0.498577	0.976836	0.996254
ENSG00000249346	LINC01016	0	Testis, Vagina	2	0.49764	0.800789	wFisher	one	14	2	0	2	2	pc1,pc0	0.124765	0.79947	0.467058	0.832565	0.846732	0.329518	0.0180056	0.495631	0.90869	0.85426	0.456312	0.298295	0.389948	0.483226
ENSG00000106460	TMEM106B	0	CD4T, Nasal_Epithelium, Whole_Blood_GS, Monocytes_MESA, Adrenal_Gland, Artery_Aorta, Artery_Tibial, Brain_Cerebellum, Brain_Cortex, Breast_Mammary_Tissue, Cells_EBV-transformed_lymphocytes, Colon_Transverse, Esophagus_Mucosa, Esophagus_Muscularis, Heart_Atrial_Appendage, Heart_Left_Ventricle, Muscle_Skeletal, Ovary, Pancreas, Skin_Sun_Exposed_Lower_leg, Stomach, Testis, Thyroid, Vagina, Whole_Blood	25	0.497903	0.800789	wFisher	one	14	25	0	25	25	pc0,pc17,pc12,pc15,pc7,pc5,pc9,pc14,pc16	0.203804	0.182218	0.738719	0.971892	0.699863	0.0600167	0.727433	0.93145	0.562444	0.325795	0.807216	0.192398	0.0565229	0.22628
ENSG00000104826	LHB	0	Brain_Cerebellar_Hemisphere, Breast_Mammary_Tissue, Pancreas, Stomach, Testis	5	0.498122	0.800789	wFisher	one	14	5	0	5	5	pc2,pc1,pc4,pc3,pc0	0.227711	0.449793	0.0451452	0.969463	0.488046	0.419473	0.363313	0.9281	0.709391	0.327524	0.28922	0.297804	0.312051	0.382785
ENSG00000261340	LINC01616	0	Adipose_Visceral_Omentum, Brain_Caudate_basal_ganglia, Brain_Cerebellum, Brain_Cortex, Breast_Mammary_Tissue, Heart_Atrial_Appendage, Nerve_Tibial, Pituitary	8	0.498015	0.800789	wFisher	one	14	7.28571	0.468807	7	8	pc3,pc2,pc4,pc0,pc1,pc7	0.28054	0.888192	0.0203475	0.944971	0.025789	0.32657	0.291417	0.917606	0.789532	0.855543	0.551606	0.652013	0.637065	0.744011
ENSG00000135077	HAVCR2	1	Whole_Blood_GS, Artery_Aorta, Brain_Nucleus_accumbens_basal_ganglia, Esophagus_Mucosa, Spleen, Testis, Whole_Blood, asthma_gene	8	0.497869	0.800789	wFisher	one	14	7	0	7	7	pc3,pc6,pc4,pc0,pc5,pc1	0.365242	0.819849	0.523761	0.818636	0.250952	0.528657	0.0224146	0.689518	0.440572	0.682222	0.7328	0.298729	0.731687	0.0738995
ENSG00000174405	LIG4	0	Nasal_Epithelium, Adipose_Subcutaneous, Adipose_Visceral_Omentum, Artery_Aorta, Artery_Coronary, Artery_Tibial, Brain_Cerebellum, Brain_Frontal_Cortex_BA9, Brain_Hippocampus, Brain_Spinal_cord_cervical_c-1, Breast_Mammary_Tissue, Cells_Cultured_fibroblasts, Colon_Sigmoid, Colon_Transverse, Esophagus_Gastroesophageal_Junction, Esophagus_Muscularis, Heart_Atrial_Appendage, Heart_Left_Ventricle, Lung, Muscle_Skeletal, Nerve_Tibial, Pancreas, Pituitary, Prostate, Skin_Not_Sun_Exposed_Suprapubic, Stomach, Testis, Thyroid	28	0.497435	0.800789	wFisher	one	14	28	0	28	28	pc5,pc2,pc3,pc6,pc1,pc4	0.383397	0.801196	0.0261383	0.526311	0.875357	0.629993	0.0796215	0.370223	0.36728	0.524005	0.459957	0.753526	0.548556	0.628272
ENSG00000118640	VAMP8	0	Nasal_Epithelium, Whole_Blood_GS, Monocytes_MESA, Adipose_Subcutaneous, Adipose_Visceral_Omentum, Brain_Nucleus_accumbens_basal_ganglia, Esophagus_Mucosa, Lung, Muscle_Skeletal, Nerve_Tibial, Pancreas, Prostate, Skin_Not_Sun_Exposed_Suprapubic, Skin_Sun_Exposed_Lower_leg, Spleen, Testis, Thyroid, Whole_Blood	18	0.49736	0.800789	wFisher	one	14	18	0	18	18	pc4,pc6,pc7,pc5,pc2,pc8,pc0,pc3	0.402515	0.706834	0.625251	0.658796	0.427573	0.14068	0.154963	0.528045	0.197681	0.416403	0.712532	0.2491	0.196242	0.555313
ENSG00000277399	GPR179	0	CD4T, Adipose_Subcutaneous, Adipose_Visceral_Omentum, Brain_Cortex, Brain_Frontal_Cortex_BA9, Breast_Mammary_Tissue, Colon_Sigmoid, Colon_Transverse, Esophagus_Gastroesophageal_Junction, Esophagus_Muscularis, Lung, Muscle_Skeletal, Nerve_Tibial, Ovary, Pituitary, Prostate, Stomach, Testis, Thyroid	19	0.498038	0.800789	wFisher	one	14	19	0	19	19	pc2,pc8,pc3,pc6,pc1,pc0	0.423835	0.663731	0.97033	0.783427	0.715852	0.55237	0.776571	0.511662	0.339305	0.246157	0.416033	0.0574498	0.239844	0.285835
ENSG00000135722	FBXL8	0	Brain_Cerebellum, Esophagus_Mucosa, Pituitary, Skin_Not_Sun_Exposed_Suprapubic, Skin_Sun_Exposed_Lower_leg	5	0.497778	0.800789	wFisher	one	14	5	0	5	5	pc0,pc1,pc3,pc4,pc2	0.431361	0.395101	0.736332	0.0290929	0.328263	0.146212	0.693746	0.323905	0.445218	0.671784	0.140277	0.421941	0.982804	0.394977
ENSG00000112208	BAG2	0	CD4T, Artery_Aorta, Cells_Cultured_fibroblasts, Colon_Sigmoid	4	0.498046	0.800789	wFisher	one	14	4	0	4	4	pc3,pc0,pc2	0.541832	0.449577	0.205005	0.309062	0.152274	0.125901	0.139099	0.792696	0.139571	0.59233	0.240276	0.544097	0.694664	0.683515
ENSG00000137343	ATAT1	0	Esophagus_Mucosa, Nerve_Tibial, Whole_Blood	3	0.497525	0.800789	wFisher	one	14	3	0	3	3	pc1,pc2,pc0	0.548616	0.552721	0.832209	0.568842	0.645116	0.461431	0.375164	0.257047	0.713129	0.511547	0.644383	0.011868	0.817493	0.385352
ENSG00000180787	ZFP3	0	Brain_Cerebellar_Hemisphere, Esophagus_Mucosa, Esophagus_Muscularis, Kidney_Cortex, Skin_Sun_Exposed_Lower_leg	5	0.497857	0.800789	wFisher	one	14	5	0	5	5	pc4,pc3,pc0,pc1,pc2	0.567447	0.964321	0.051986	0.932103	0.878419	0.481436	0.721971	0.319904	0.946174	0.281914	0.776107	0.104289	0.226807	0.875354
ENSG00000116521	SCAMP3	0	CD4T, Nasal_Epithelium, Whole_Blood_GS, Brain_Cerebellar_Hemisphere, Esophagus_Gastroesophageal_Junction, Esophagus_Mucosa, Muscle_Skeletal, Testis, Whole_Blood	9	0.497719	0.800789	wFisher	one	14	9	0	9	9	pc1,pc2,pc0,pc6,pc4,pc3,pc5	0.57628	0.433201	0.353386	0.822838	0.263815	0.565009	0.131425	0.210701	0.913412	0.786132	0.650304	0.779093	0.0694313	0.730806
ENSG00000153207	AHCTF1	0	CD4T, Nasal_Epithelium, Whole_Blood_GS, Adipose_Subcutaneous, Adipose_Visceral_Omentum, Artery_Aorta, Artery_Coronary, Brain_Amygdala, Brain_Caudate_basal_ganglia, Brain_Cerebellar_Hemisphere, Colon_Sigmoid, Esophagus_Gastroesophageal_Junction, Esophagus_Muscularis, Heart_Left_Ventricle, Lung, Nerve_Tibial, Small_Intestine_Terminal_Ileum, Thyroid, Whole_Blood	19	0.497945	0.800789	wFisher	one	14	19	0	19	19	pc3,pc8,pc9,pc7,pc13,pc10,pc1,pc12	0.669852	0.157791	0.0691735	0.859613	0.391964	0.486514	0.272384	0.613984	0.492701	0.0864512	0.581547	0.374937	0.527844	0.819074
ENSG00000171914	TLN2	0	CD4T, Nasal_Epithelium, Adipose_Subcutaneous, Artery_Aorta, Artery_Tibial, Brain_Cerebellum, Cells_EBV-transformed_lymphocytes, Colon_Sigmoid, Esophagus_Gastroesophageal_Junction, Esophagus_Mucosa, Esophagus_Muscularis, Liver, Muscle_Skeletal, Nerve_Tibial, Pancreas, Skin_Sun_Exposed_Lower_leg, Spleen, Testis	18	0.497426	0.800789	wFisher	one	14	18	0	18	18	pc3,pc9,pc14,pc7,pc4,pc0,pc11	0.809291	0.457307	0.565166	0.591669	0.587927	0.741517	0.212176	0.163213	0.340519	0.0841683	0.710448	0.453021	0.277521	0.550165
ENSG00000187922	LCN10	0	Whole_Blood_GS, Adipose_Subcutaneous, Brain_Cerebellar_Hemisphere, Brain_Cerebellum, Colon_Transverse, Heart_Atrial_Appendage, Heart_Left_Ventricle, Muscle_Skeletal, Skin_Sun_Exposed_Lower_leg	9	0.498304	0.800904	wFisher	one	14	9	0	9	9	pc4,pc3,pc0,pc1,pc2,pc5	0.218213	0.639025	0.972613	0.418897	0.665447	0.0580867	0.803583	0.194167	0.907617	0.687652	0.610551	0.0739316	0.352905	0.89143
ENSG00000245812	LINC02202	0	Adipose_Subcutaneous, Adipose_Visceral_Omentum, Artery_Aorta, Artery_Coronary, Artery_Tibial, Brain_Frontal_Cortex_BA9, Brain_Spinal_cord_cervical_c-1, Breast_Mammary_Tissue, Cells_Cultured_fibroblasts, Esophagus_Mucosa, Esophagus_Muscularis, Minor_Salivary_Gland, Muscle_Skeletal, Nerve_Tibial, Skin_Sun_Exposed_Lower_leg, Thyroid, Whole_Blood	17	0.498265	0.800904	wFisher	one	14	17	0	17	17	pc1,pc2,pc8,pc0,pc9,pc7,pc5,pc6	0.288068	0.822412	0.571456	0.612146	0.164264	0.247612	0.0902686	0.13577	0.676486	0.401816	0.781592	0.924835	0.284956	0.891699
ENSG00000068976	PYGM	0	Whole_Blood_GS, Artery_Aorta, Brain_Cerebellar_Hemisphere, Brain_Cerebellum, Brain_Cortex, Brain_Hippocampus, Lung, Muscle_Skeletal	8	0.49834	0.800904	wFisher	one	14	8	0	8	8	pc2,pc1,pc5,pc6,pc0,pc4,pc3	0.605414	0.431135	0.433489	0.291106	0.528545	0.339426	0.582881	0.337185	0.923184	0.460735	0.0596121	0.708982	0.0963016	0.728858
ENSG00000104413	ESRP1	0	Nasal_Epithelium, Brain_Cortex, Brain_Frontal_Cortex_BA9, Brain_Nucleus_accumbens_basal_ganglia, Esophagus_Mucosa, Skin_Not_Sun_Exposed_Suprapubic, Skin_Sun_Exposed_Lower_leg, Stomach, Testis	9	0.498397	0.800904	wFisher	one	14	9	0	9	9	pc0,pc5,pc8,pc3,pc7,pc2,pc6,pc1	0.815647	0.794823	0.0582788	0.509703	0.476317	0.0184256	0.240379	0.784219	0.185021	0.96446	0.0297472	0.881504	0.881347	0.925377
ENSG00000169605	GKN1	0	Esophagus_Mucosa, Testis	2	0.498363	0.800904	wFisher	one	14	2	0	2	2	pc0,pc1	0.947856	0.611344	0.19345	0.452753	0.433503	0.47808	0.116368	0.411584	0.801558	0.827882	0.208348	0.420678	0.170314	0.328772
ENSG00000103375	AQP8	0	Whole_Blood_GS, Brain_Cerebellum, Pancreas	3	0.498445	0.800916	wFisher	one	14	3	0	3	3	pc2,pc0,pc1	0.906034	0.0702898	0.515682	0.370689	0.670928	0.12614	0.235379	0.584705	0.0387898	0.698032	0.0604861	0.943258	0.690223	0.702908
ENSG00000163638	ADAMTS9	0	Nasal_Epithelium, Adipose_Subcutaneous, Artery_Aorta, Cells_Cultured_fibroblasts, Esophagus_Muscularis, Pancreas	6	0.498877	0.800927	wFisher	one	14	6	0	6	6	pc3,pc5,pc0,pc2,pc4,pc1	0.05328	0.348556	0.305828	0.792411	0.979921	0.896368	0.365954	0.92899	0.551135	0.25914	0.607757	0.130915	0.179524	0.867321
ENSG00000167772	ANGPTL4	0	CD4T, Nasal_Epithelium, Artery_Tibial, Brain_Spinal_cord_cervical_c-1, Esophagus_Mucosa, Esophagus_Muscularis, Heart_Atrial_Appendage, Prostate, Skin_Not_Sun_Exposed_Suprapubic, Skin_Sun_Exposed_Lower_leg, Stomach	11	0.498539	0.800927	wFisher	one	14	11	0	11	11	pc4,pc1,pc0,pc7,pc6,pc5,pc8,pc3	0.105006	0.522768	0.236126	0.980016	0.959796	0.794018	0.354199	0.236226	0.272598	0.25914	0.305393	0.6036	0.791973	0.380013
ENSG00000251665		0	Heart_Left_Ventricle, Muscle_Skeletal	2	0.499063	0.800927	wFisher	one	14	2	0	2	2	pc0,pc1	0.108756	0.807889	0.605008	0.111845	0.238752	0.432185	0.539425	0.302377	0.180993	0.157065	0.890329	0.882712	0.90792	0.241452
ENSG00000175215	CTDSP2	0	Brain_Cerebellum, Colon_Transverse	2	0.498979	0.800927	wFisher	one	14	2	0	2	2	pc0,pc1	0.110524	0.195397	0.579968	0.716887	0.161436	0.364588	0.485114	0.457444	0.722278	0.221314	0.802014	0.161732	0.824978	0.798777
ENSG00000100441	KHNYN	0	CD4T, Nasal_Epithelium, Whole_Blood_GS, Monocytes_MESA, Adipose_Subcutaneous, Adipose_Visceral_Omentum, Adrenal_Gland, Artery_Aorta, Artery_Coronary, Artery_Tibial, Brain_Caudate_basal_ganglia, Brain_Cerebellar_Hemisphere, Brain_Cerebellum, Brain_Cortex, Brain_Frontal_Cortex_BA9, Brain_Hippocampus, Brain_Nucleus_accumbens_basal_ganglia, basal_ganglia, Breast_Mammary_Tissue, Cells_Cultured_fibroblasts, Cells_EBV-transformed_lymphocytes, Colon_Sigmoid, Colon_Transverse, Esophagus_Gastroesophageal_Junction, Esophagus_Mucosa, Esophagus_Muscularis, Heart_Atrial_Appendage, Heart_Left_Ventricle, Kidney_Cortex, Lung, Minor_Salivary_Gland, Muscle_Skeletal, Nerve_Tibial, Ovary, Pancreas, Pituitary, Prostate, Skin_Not_Sun_Exposed_Suprapubic, Skin_Sun_Exposed_Lower_leg, Small_Intestine_Terminal_Ileum, Spleen, Stomach, Testis, Thyroid, Vagina, Whole_Blood	46	0.498869	0.800927	wFisher	one	14	46	0	46	46	pc1,pc0,pc3,pc2,pc4	0.207087	0.953037	0.790349	0.116605	0.102023	0.584026	0.122607	0.734201	0.233466	0.0484265	0.580382	0.916844	0.687377	0.948041
ENSG00000069943	PIGB	0	CD4T, Nasal_Epithelium, Monocytes_MESA, Adipose_Subcutaneous, Adipose_Visceral_Omentum, Adrenal_Gland, Artery_Aorta, Artery_Coronary, Artery_Tibial, Brain_Amygdala, Brain_Anterior_cingulate_cortex_BA24, Brain_Cerebellar_Hemisphere, Brain_Cerebellum, Brain_Frontal_Cortex_BA9, Brain_Hippocampus, Brain_Hypothalamus, Brain_Nucleus_accumbens_basal_ganglia, Brain_Substantia_nigra, Breast_Mammary_Tissue, Cells_Cultured_fibroblasts, Colon_Sigmoid, Colon_Transverse, Esophagus_Gastroesophageal_Junction, Esophagus_Mucosa, Esophagus_Muscularis, Heart_Atrial_Appendage, Heart_Left_Ventricle, Lung, Muscle_Skeletal, Nerve_Tibial, Ovary, Pancreas, Prostate, Skin_Not_Sun_Exposed_Suprapubic, Skin_Sun_Exposed_Lower_leg, Small_Intestine_Terminal_Ileum, Spleen, Testis, Thyroid, Uterus	40	0.498623	0.800927	wFisher	one	14	40	0	40	40	pc6,pc8,pc3,pc1,pc7,pc5,pc0,pc2,pc4	0.261882	0.554132	0.124893	0.579819	0.973781	0.415975	0.473118	0.462758	0.0761512	0.0352459	0.395131	0.885647	0.830728	0.515673
ENSG00000184208	C22orf46P	0	CD4T, Whole_Blood_GS, Vagina	3	0.498912	0.800927	wFisher	one	14	3	0	3	3	pc0,pc2,pc1	0.271168	0.0349916	0.219054	0.763793	0.467017	0.866587	0.263965	0.742827	0.3205	0.850128	0.949197	0.104073	0.983037	0.375925
ENSG00000197157	SND1	0	Nasal_Epithelium, Whole_Blood_GS, Adipose_Subcutaneous, Adipose_Visceral_Omentum, Artery_Aorta, Artery_Coronary, Artery_Tibial, Brain_Caudate_basal_ganglia, Brain_Cerebellar_Hemisphere, Brain_Cerebellum, Brain_Cortex, Brain_Hippocampus, basal_ganglia, Brain_Spinal_cord_cervical_c-1, Breast_Mammary_Tissue, Cells_Cultured_fibroblasts, Colon_Sigmoid, Colon_Transverse, Esophagus_Gastroesophageal_Junction, Esophagus_Muscularis, Heart_Atrial_Appendage, Lung, Minor_Salivary_Gland, Muscle_Skeletal, Nerve_Tibial, Pancreas, Skin_Sun_Exposed_Lower_leg, Thyroid	28	0.498513	0.800927	wFisher	one	14	28	0	28	28	pc6,pc2,pc1,pc5,pc0,pc3,pc4	0.277741	0.388343	0.792764	0.900783	0.207414	0.513334	0.374609	0.402406	0.790822	0.39841	0.121641	0.567375	0.278475	0.326017
ENSG00000263667	LINC03066	0	Brain_Amygdala, Brain_Anterior_cingulate_cortex_BA24, Brain_Caudate_basal_ganglia, Brain_Cerebellar_Hemisphere, Brain_Cerebellum, Brain_Cortex, Brain_Frontal_Cortex_BA9, Brain_Hippocampus, Brain_Hypothalamus, Brain_Nucleus_accumbens_basal_ganglia, basal_ganglia, Testis	12	0.498588	0.800927	wFisher	one	14	12	0	12	12	pc1,pc0,pc2,pc3	0.294704	0.256635	0.834336	0.542817	0.694047	0.54743	0.606588	0.183815	0.509743	0.261588	0.864895	0.258351	0.173914	0.604145
ENSG00000027644	INSRR	0	Adrenal_Gland, Artery_Aorta, Esophagus_Mucosa	3	0.498874	0.800927	wFisher	one	14	3	0	3	3	pc2,pc1,pc0	0.39214	0.101311	0.0380479	0.596957	0.458472	0.319846	0.921625	0.748672	0.828625	0.216662	0.277237	0.902533	0.616672	0.0608444
ENSG00000151276	MAGI1	0	Nasal_Epithelium, Brain_Cerebellar_Hemisphere, Brain_Cerebellum, Cells_Cultured_fibroblasts, Colon_Transverse, Esophagus_Gastroesophageal_Junction, Heart_Left_Ventricle, Liver, Nerve_Tibial, Pituitary, Skin_Not_Sun_Exposed_Suprapubic, Skin_Sun_Exposed_Lower_leg, Testis, Thyroid	14	0.498676	0.800927	wFisher	one	14	14	0	14	14	pc7,pc5,pc12,pc11,pc8,pc1,pc10,pc4,pc9,pc0,pc13	0.613184	0.865554	0.0516938	0.159303	0.518626	0.739806	0.19314	0.709423	0.997846	0.876832	0.188699	0.975087	0.052859	0.607476
ENSG00000149346	SLX4IP	0	CD4T, Whole_Blood_GS, Adipose_Subcutaneous, Adipose_Visceral_Omentum, Adrenal_Gland, Artery_Aorta, Brain_Nucleus_accumbens_basal_ganglia, Breast_Mammary_Tissue, Colon_Transverse, Heart_Left_Ventricle, Lung, Muscle_Skeletal, Nerve_Tibial, Ovary, Pituitary, Skin_Not_Sun_Exposed_Suprapubic, Skin_Sun_Exposed_Lower_leg, Spleen, Testis, Thyroid, Whole_Blood	21	0.498911	0.800927	wFisher	one	14	21	0	21	21	pc3,pc9,pc1,pc4,pc6,pc15,pc13,pc0,pc2	0.630724	0.631487	0.254363	0.397329	0.595677	0.41396	0.726475	0.164981	0.888131	0.279541	0.26981	0.121774	0.793155	0.296888
ENSG00000015532	XYLT2	0	CD4T, Nasal_Epithelium, Whole_Blood_GS, Monocytes_MESA, Artery_Aorta, Artery_Coronary, Artery_Tibial, Brain_Amygdala, Breast_Mammary_Tissue, Cells_Cultured_fibroblasts, Colon_Sigmoid, Colon_Transverse, Esophagus_Gastroesophageal_Junction, Esophagus_Mucosa, Esophagus_Muscularis, Heart_Atrial_Appendage, Heart_Left_Ventricle, Liver, Lung, Muscle_Skeletal, Nerve_Tibial, Pituitary, Prostate, Skin_Not_Sun_Exposed_Suprapubic, Skin_Sun_Exposed_Lower_leg, Testis, Thyroid	27	0.499048	0.800927	wFisher	one	14	27	0	27	27	pc11,pc0,pc9,pc5,pc8,pc2,pc7	0.825218	0.971656	0.358521	0.573116	0.0162253	0.79594	0.901362	0.765959	0.45339	0.0499919	0.393768	0.230315	0.982098	0.591931
ENSG00000260025	CRIM1-DT	0	Adipose_Subcutaneous, Adipose_Visceral_Omentum, Artery_Tibial, Brain_Caudate_basal_ganglia, Brain_Cerebellar_Hemisphere, Brain_Cerebellum, Brain_Cortex, Heart_Left_Ventricle, Spleen, Uterus	10	0.498917	0.800927	wFisher	one	14	10	0	10	10	pc3,pc6,pc5,pc9,pc4,pc8	0.827254	0.713254	0.390925	0.958364	0.0395627	0.615721	0.708558	0.715068	0.967985	0.718124	0.136302	0.125654	0.523646	0.259835
ENSG00000131067	GGT7	0	CD4T, Nasal_Epithelium, Whole_Blood_GS, Adipose_Subcutaneous, Artery_Aorta, Artery_Tibial, Brain_Amygdala, Brain_Cerebellar_Hemisphere, Brain_Nucleus_accumbens_basal_ganglia, Cells_Cultured_fibroblasts, Esophagus_Mucosa, Heart_Atrial_Appendage, Lung, Muscle_Skeletal, Nerve_Tibial, Skin_Not_Sun_Exposed_Suprapubic, Skin_Sun_Exposed_Lower_leg, Stomach, Whole_Blood	19	0.499058	0.800927	wFisher	one	14	19	0	19	19	pc7,pc9,pc5,pc3,pc2,pc6,pc11,pc4,pc1	0.934046	0.930184	0.955416	0.928448	0.153521	0.403672	0.413348	0.172398	0.477011	0.970885	0.462829	0.908234	0.0529279	0.181898
ENSG00000173065	FAM222B	0	CD4T, Whole_Blood_GS, Brain_Cerebellum, Esophagus_Muscularis, Heart_Atrial_Appendage, Heart_Left_Ventricle, Nerve_Tibial, Pituitary, Spleen, Testis	10	0.499167	0.801028	wFisher	one	14	10	0	10	10	pc4,pc0,pc9,pc1,pc5,pc8,pc6	0.837587	0.176385	0.41212	0.800523	0.427984	0.754418	0.237596	0.516604	0.102848	0.504145	0.307177	0.129307	0.970316	0.349133
ENSG00000245526	MIR9-2HG	0	Adrenal_Gland, Ovary, Testis	3	0.499496	0.801491	wFisher	one	14	3	0	3	3	pc2,pc0	0.454463	0.345548	0.925377	0.406888	0.417948	0.820122	0.12533	0.501577	0.824405	0.0595726	0.389724	0.696292	0.588157	0.0331405
ENSG00000160124	MIX23	0	Monocytes_MESA, Adipose_Visceral_Omentum, Adrenal_Gland, Brain_Caudate_basal_ganglia, Brain_Cerebellum, Brain_Cortex, Brain_Frontal_Cortex_BA9, Breast_Mammary_Tissue, Cells_Cultured_fibroblasts, Cells_EBV-transformed_lymphocytes, Colon_Transverse, Esophagus_Mucosa, Liver, Lung, Muscle_Skeletal, Nerve_Tibial, Prostate, Spleen, Testis, Thyroid	20	0.499626	0.801635	wFisher	one	14	20	0	20	20	pc2,pc7,pc10,pc9,pc1,pc11,pc3,pc4,pc6,pc12	0.123239	0.148977	0.590596	0.0337878	0.225775	0.964635	0.775353	0.927739	0.587935	0.730206	0.969142	0.117077	0.665622	0.458773
ENSG00000198648	STK39	0	CD4T, Nasal_Epithelium, Whole_Blood_GS, Monocytes_MESA, Artery_Tibial, Brain_Caudate_basal_ganglia, basal_ganglia, Brain_Spinal_cord_cervical_c-1, Cells_Cultured_fibroblasts, Colon_Transverse, Esophagus_Mucosa, Heart_Left_Ventricle, Muscle_Skeletal, Nerve_Tibial, Pancreas, Prostate, Testis	17	0.499809	0.80182	wFisher	one	14	17	0	17	17	pc3,pc9,pc6,pc10,pc5,pc12,pc13,pc1,pc7	0.0970255	0.300975	0.447806	0.758898	0.399153	0.705647	0.821282	0.167945	0.569167	0.618366	0.709399	0.682977	0.351368	0.292989
ENSG00000188906	LRRK2	0	Nasal_Epithelium, Whole_Blood_GS, Adipose_Subcutaneous, Adipose_Visceral_Omentum, Adrenal_Gland, Artery_Aorta, Artery_Coronary, Artery_Tibial, Brain_Caudate_basal_ganglia, Brain_Cortex, Brain_Frontal_Cortex_BA9, Brain_Hippocampus, Breast_Mammary_Tissue, Cells_Cultured_fibroblasts, Cells_EBV-transformed_lymphocytes, Colon_Sigmoid, Colon_Transverse, Esophagus_Gastroesophageal_Junction, Esophagus_Mucosa, Esophagus_Muscularis, Heart_Atrial_Appendage, Kidney_Cortex, Liver, Lung, Muscle_Skeletal, Nerve_Tibial, Prostate, Skin_Not_Sun_Exposed_Suprapubic, Skin_Sun_Exposed_Lower_leg, Testis, Thyroid, Whole_Blood	32	0.499823	0.80182	wFisher	one	14	32	0	32	32	pc0,pc3,pc2,pc10,pc9,pc5,pc7,pc4,pc1	0.394583	0.0409902	0.065747	0.314182	0.274317	0.192078	0.818502	0.949982	0.673923	0.889881	0.0539868	0.992061	0.401677	0.700197
ENSG00000270607	LEISA1	0	Artery_Tibial, Brain_Caudate_basal_ganglia, Brain_Cerebellar_Hemisphere, basal_ganglia, Breast_Mammary_Tissue, Cells_Cultured_fibroblasts, Heart_Atrial_Appendage, Heart_Left_Ventricle, Nerve_Tibial, Skin_Not_Sun_Exposed_Suprapubic, Skin_Sun_Exposed_Lower_leg, Thyroid, Vagina	13	0.500043	0.802107	wFisher	one	14	13	0	13	13	pc9,pc4,pc1,pc3,pc7,pc10,pc8,pc2,pc0	0.313525	0.0707703	0.718705	0.741811	0.906437	0.0271121	0.186727	0.528992	0.405975	0.416209	0.980536	0.319875	0.201713	0.891114
ENSG00000255260		0	Artery_Aorta, Artery_Tibial, Brain_Cerebellar_Hemisphere, Brain_Cerebellum, Breast_Mammary_Tissue, Colon_Sigmoid, Lung, Testis, Thyroid	9	0.500182	0.802133	wFisher	one	14	9	0	9	9	pc0,pc1,pc8,pc4,pc7,pc3,pc5,pc2	0.334499	0.77735	0.84652	0.553128	0.325155	0.889367	0.172906	0.0743513	0.601121	0.92114	0.874248	0.50249	0.261653	0.663723
ENSG00000169252	ADRB2	1	Nasal_Epithelium, Cells_Cultured_fibroblasts, Esophagus_Mucosa, Heart_Atrial_Appendage, Muscle_Skeletal, Nerve_Tibial, Ovary, Testis, Thyroid, asthma_gene	10	0.500144	0.802133	wFisher	one	14	9	0	9	9	pc5,pc7,pc2,pc8,pc6,pc1,pc0,pc3	0.768502	0.447807	0.239479	0.89365	0.87983	0.0534146	0.780976	0.0763549	0.587465	0.712248	0.326109	0.436109	0.330562	0.519695
ENSG00000225206	MIR137HG	0	Adrenal_Gland, Brain_Amygdala, Brain_Anterior_cingulate_cortex_BA24, Brain_Caudate_basal_ganglia, Brain_Cortex, Brain_Frontal_Cortex_BA9, Brain_Hippocampus, Cells_Cultured_fibroblasts	8	0.500114	0.802133	wFisher	one	14	8	0	8	8	pc3,pc4,pc2,pc1,pc0	0.895014	0.659518	0.232068	0.860948	0.840213	0.864569	0.173937	0.401038	0.35702	0.126445	0.0641068	0.385155	0.575265	0.590766
ENSG00000126432	PRDX5	0	CD4T, Nasal_Epithelium, Whole_Blood_GS, Adipose_Subcutaneous, Adipose_Visceral_Omentum, Artery_Tibial, Brain_Cerebellar_Hemisphere, Brain_Cerebellum, Brain_Cortex, Brain_Frontal_Cortex_BA9, Brain_Hypothalamus, Brain_Nucleus_accumbens_basal_ganglia, basal_ganglia, Cells_Cultured_fibroblasts, Cells_EBV-transformed_lymphocytes, Esophagus_Gastroesophageal_Junction, Esophagus_Mucosa, Esophagus_Muscularis, Heart_Left_Ventricle, Liver, Lung, Muscle_Skeletal, Nerve_Tibial, Prostate, Skin_Not_Sun_Exposed_Suprapubic, Skin_Sun_Exposed_Lower_leg, Small_Intestine_Terminal_Ileum, Stomach, Testis, Whole_Blood	30	0.500474	0.802145	wFisher	one	14	30	0	30	30	pc15,pc5,pc6,pc16,pc11,pc1,pc14,pc4,pc2,pc10	0.0398665	0.386841	0.257409	0.516836	0.918538	0.215843	0.156698	0.733878	0.324767	0.1626	0.238012	0.833424	0.607291	0.513108
ENSG00000116095	PLEKHA3	0	Nasal_Epithelium, Whole_Blood_GS, Cells_Cultured_fibroblasts, Nerve_Tibial, Prostate, Skin_Not_Sun_Exposed_Suprapubic, Skin_Sun_Exposed_Lower_leg, Testis, Vagina	9	0.500453	0.802145	wFisher	one	14	9	0	9	9	pc4,pc3,pc5,pc0,pc2,pc1,pc7	0.141025	0.648841	0.0520151	0.935687	0.890318	0.153495	0.194915	0.446633	0.210269	0.627457	0.839632	0.843423	0.268934	0.969883
ENSG00000137802	MAPKBP1	0	CD4T, Nasal_Epithelium, Whole_Blood_GS, Adipose_Visceral_Omentum, Artery_Aorta, Artery_Tibial, Brain_Anterior_cingulate_cortex_BA24, Brain_Caudate_basal_ganglia, Brain_Cerebellar_Hemisphere, Brain_Cerebellum, Brain_Cortex, Brain_Nucleus_accumbens_basal_ganglia, Colon_Sigmoid, Esophagus_Mucosa, Kidney_Cortex, Lung, Muscle_Skeletal, Nerve_Tibial, Pancreas, Skin_Not_Sun_Exposed_Suprapubic, Skin_Sun_Exposed_Lower_leg, Testis	22	0.500468	0.802145	wFisher	one	14	22	0	22	22	pc7,pc12,pc6,pc11,pc14,pc0,pc8,pc1	0.184316	0.926868	0.249414	0.029504	0.564965	0.643161	0.104022	0.717295	0.589137	0.924007	0.534912	0.880633	0.151987	0.695855
ENSG00000135100	HNF1A	1	Colon_Transverse, Liver, Testis, asthma_gene	4	0.500361	0.802145	wFisher	one	14	3	0	3	3	pc1,pc2,pc0	0.382998	0.0974449	0.720319	0.862163	0.174055	0.975883	0.869198	0.563278	0.941837	0.808544	0.326394	0.356527	0.293698	0.0867894
ENSG00000206503	HLA-A	0	CD4T, Nasal_Epithelium, Whole_Blood_GS, Monocytes_MESA, Adipose_Subcutaneous, Adipose_Visceral_Omentum, Adrenal_Gland, Artery_Aorta, Artery_Coronary, Artery_Tibial, Brain_Amygdala, Brain_Anterior_cingulate_cortex_BA24, Brain_Caudate_basal_ganglia, Brain_Cerebellar_Hemisphere, Brain_Cerebellum, Brain_Cortex, Brain_Frontal_Cortex_BA9, Brain_Hippocampus, Brain_Nucleus_accumbens_basal_ganglia, basal_ganglia, Brain_Spinal_cord_cervical_c-1, Brain_Substantia_nigra, Breast_Mammary_Tissue, Cells_Cultured_fibroblasts, Cells_EBV-transformed_lymphocytes, Colon_Sigmoid, Colon_Transverse, Esophagus_Gastroesophageal_Junction, Esophagus_Mucosa, Esophagus_Muscularis, Heart_Atrial_Appendage, Heart_Left_Ventricle, Kidney_Cortex, Liver, Lung, Minor_Salivary_Gland, Muscle_Skeletal, Nerve_Tibial, Ovary, Pancreas, Pituitary, Prostate, Skin_Not_Sun_Exposed_Suprapubic, Skin_Sun_Exposed_Lower_leg, Spleen, Stomach, Testis, Thyroid, Uterus, Whole_Blood	50	0.50042	0.802145	wFisher	one	14	50	0	50	50	pc4,pc7,pc3,pc6,pc5,pc0,pc1	0.520493	0.308707	0.303797	0.295939	0.280061	0.810887	0.362803	0.642504	0.276912	0.91445	0.616926	0.0599596	0.609495	0.871317
ENSG00000109819	PPARGC1A	0	CD4T, Monocytes_MESA, Cells_Cultured_fibroblasts, Esophagus_Muscularis, Lung, Ovary, Skin_Not_Sun_Exposed_Suprapubic, Thyroid	8	0.500423	0.802145	wFisher	one	14	8	0	8	8	pc6,pc1,pc3,pc7,pc0,pc4,pc5	0.817739	0.322743	0.738924	0.285002	0.484281	0.10152	0.00605299	0.596086	0.297372	0.835356	0.957278	0.336145	0.831216	0.137907
ENSG00000184635	ZNF93	0	CD4T, Nasal_Epithelium, Whole_Blood_GS, Adipose_Subcutaneous, Adipose_Visceral_Omentum, Adrenal_Gland, Artery_Aorta, Artery_Coronary, Artery_Tibial, Brain_Amygdala, Brain_Caudate_basal_ganglia, Brain_Cerebellar_Hemisphere, Brain_Cerebellum, Brain_Hippocampus, Brain_Nucleus_accumbens_basal_ganglia, basal_ganglia, Breast_Mammary_Tissue, Esophagus_Muscularis, Heart_Atrial_Appendage, Heart_Left_Ventricle, Kidney_Cortex, Muscle_Skeletal, Nerve_Tibial, Ovary, Pancreas, Pituitary, Prostate, Skin_Not_Sun_Exposed_Suprapubic, Skin_Sun_Exposed_Lower_leg, Spleen, Stomach, Testis, Thyroid, Uterus, Vagina, Whole_Blood	36	0.500262	0.802145	wFisher	one	14	36	0	36	36	pc0,pc2,pc4,pc3,pc1,pc5	0.989592	0.698039	0.244893	0.924878	0.211932	0.138594	0.110301	0.500488	0.831066	0.23308	0.174623	0.18797	0.581326	0.807916
ENSG00000145782	ATG12	0	CD4T, Nasal_Epithelium, Whole_Blood_GS, Adipose_Subcutaneous, Adrenal_Gland, Artery_Coronary, Artery_Tibial, Brain_Caudate_basal_ganglia, Brain_Cerebellar_Hemisphere, Brain_Cerebellum, Brain_Cortex, Brain_Hippocampus, Brain_Hypothalamus, Brain_Nucleus_accumbens_basal_ganglia, basal_ganglia, Colon_Transverse, Esophagus_Mucosa, Esophagus_Muscularis, Heart_Left_Ventricle, Lung, Muscle_Skeletal, Nerve_Tibial, Pancreas, Thyroid, Whole_Blood	25	0.500576	0.802242	wFisher	one	14	25	0	25	25	pc0,pc6,pc5,pc11,pc1,pc10,pc7,pc4,pc8	0.431792	0.439369	0.0675138	0.798975	0.352623	0.60806	0.834152	0.379865	0.851336	0.673937	0.899427	0.794966	0.0341756	0.941568
ENSG00000136697	IL1F10	0	Esophagus_Mucosa, Skin_Not_Sun_Exposed_Suprapubic, Skin_Sun_Exposed_Lower_leg	3	0.500658	0.802309	wFisher	one	14	3	0	3	3	pc2,pc1,pc0	0.614697	0.781159	0.025858	0.81623	0.234415	0.279074	0.14737	0.856909	0.201933	0.361485	0.96841	0.507882	0.346445	0.535381
ENSG00000137411	VARS2	0	CD4T, Whole_Blood_GS, Monocytes_MESA, Adipose_Subcutaneous, Adipose_Visceral_Omentum, Adrenal_Gland, Artery_Aorta, Artery_Coronary, Artery_Tibial, Brain_Amygdala, Brain_Anterior_cingulate_cortex_BA24, Brain_Caudate_basal_ganglia, Brain_Cerebellar_Hemisphere, Brain_Cerebellum, Brain_Cortex, Brain_Frontal_Cortex_BA9, Brain_Hippocampus, Brain_Hypothalamus, Brain_Nucleus_accumbens_basal_ganglia, basal_ganglia, Brain_Spinal_cord_cervical_c-1, Brain_Substantia_nigra, Breast_Mammary_Tissue, Cells_Cultured_fibroblasts, Cells_EBV-transformed_lymphocytes, Colon_Sigmoid, Colon_Transverse, Esophagus_Gastroesophageal_Junction, Esophagus_Mucosa, Esophagus_Muscularis, Heart_Atrial_Appendage, Heart_Left_Ventricle, Kidney_Cortex, Liver, Lung, Minor_Salivary_Gland, Muscle_Skeletal, Nerve_Tibial, Ovary, Pancreas, Pituitary, Prostate, Skin_Not_Sun_Exposed_Suprapubic, Skin_Sun_Exposed_Lower_leg, Small_Intestine_Terminal_Ileum, Spleen, Stomach, Testis, Thyroid, Uterus, Vagina, Whole_Blood	52	0.500803	0.802345	wFisher	one	14	52	0	52	52	pc0,pc1,pc2	0.176003	0.814882	0.330372	0.398623	0.0551454	0.84877	0.200759	0.818957	0.7601	0.133638	0.802303	0.353233	0.466719	0.885302
ENSG00000238266	LINC00707	0	CD4T, Adipose_Visceral_Omentum, Brain_Caudate_basal_ganglia, Brain_Hippocampus, Brain_Hypothalamus, Brain_Nucleus_accumbens_basal_ganglia, basal_ganglia, Breast_Mammary_Tissue, Cells_Cultured_fibroblasts, Esophagus_Mucosa, Esophagus_Muscularis, Heart_Left_Ventricle, Minor_Salivary_Gland, Nerve_Tibial, Skin_Not_Sun_Exposed_Suprapubic, Skin_Sun_Exposed_Lower_leg, Small_Intestine_Terminal_Ileum, Testis	18	0.500776	0.802345	wFisher	one	14	18	0	18	18	pc13,pc1,pc5,pc15,pc9,pc14,pc4,pc0,pc2,pc16	0.242506	0.731256	0.342158	0.824383	0.944707	0.995269	0.777737	0.255597	0.0941017	0.750517	0.770129	0.409785	0.184744	0.511268
ENSG00000150967	ABCB9	0	Nasal_Epithelium, Whole_Blood_GS, Adipose_Subcutaneous, Adipose_Visceral_Omentum, Artery_Tibial, Brain_Cerebellar_Hemisphere, Brain_Cerebellum, basal_ganglia, Cells_Cultured_fibroblasts, Colon_Sigmoid, Colon_Transverse, Esophagus_Gastroesophageal_Junction, Esophagus_Mucosa, Esophagus_Muscularis, Heart_Atrial_Appendage, Heart_Left_Ventricle, Liver, Lung, Muscle_Skeletal, Nerve_Tibial, Ovary, Pancreas, Pituitary, Skin_Not_Sun_Exposed_Suprapubic, Skin_Sun_Exposed_Lower_leg, Small_Intestine_Terminal_Ileum, Stomach, Testis, Thyroid, Whole_Blood	30	0.500801	0.802345	wFisher	one	14	30	0	30	30	pc6,pc7,pc4,pc5,pc1,pc2,pc3	0.775279	0.653325	0.036269	0.876051	0.803847	0.69658	0.931701	0.136471	0.930175	0.082487	0.213196	0.433431	0.951961	0.511547
ENSG00000174238	PITPNA	0	CD4T, Nasal_Epithelium, Whole_Blood_GS, Adipose_Subcutaneous, Adipose_Visceral_Omentum, Cells_Cultured_fibroblasts, Colon_Transverse, Esophagus_Mucosa, Heart_Atrial_Appendage, Lung, Nerve_Tibial, Skin_Not_Sun_Exposed_Suprapubic, Skin_Sun_Exposed_Lower_leg, Spleen, Whole_Blood	15	0.501013	0.802616	wFisher	one	14	15	0	15	15	pc6,pc8,pc2,pc1,pc3,pc4,pc5,pc0	0.828319	0.650783	0.519801	0.613238	0.671387	0.68745	0.190759	0.0193109	0.624389	0.557738	0.454542	0.446885	0.674733	0.609343
ENSG00000127241	MASP1	0	Adipose_Subcutaneous, Adipose_Visceral_Omentum, Artery_Aorta, Brain_Caudate_basal_ganglia, Brain_Frontal_Cortex_BA9, Brain_Nucleus_accumbens_basal_ganglia, Cells_Cultured_fibroblasts, Colon_Transverse, Esophagus_Gastroesophageal_Junction, Esophagus_Mucosa, Esophagus_Muscularis, Heart_Left_Ventricle, Lung, Muscle_Skeletal, Nerve_Tibial, Skin_Sun_Exposed_Lower_leg, Small_Intestine_Terminal_Ileum, Stomach, Thyroid	19	0.501096	0.802683	wFisher	one	14	19	0	19	19	pc1,pc9,pc5,pc4,pc6,pc10,pc11,pc12	0.0543265	0.988966	0.204502	0.700712	0.691548	0.283777	0.701609	0.243304	0.117996	0.309639	0.799207	0.646668	0.807406	0.762717
ENSG00000151849	CENPJ	0	Nasal_Epithelium, Artery_Aorta, Artery_Coronary, Artery_Tibial, Brain_Anterior_cingulate_cortex_BA24, Brain_Cerebellar_Hemisphere, Brain_Cerebellum, Brain_Cortex, Brain_Frontal_Cortex_BA9, Brain_Hypothalamus, Brain_Nucleus_accumbens_basal_ganglia, basal_ganglia, Breast_Mammary_Tissue, Esophagus_Gastroesophageal_Junction, Esophagus_Mucosa, Esophagus_Muscularis, Lung, Nerve_Tibial, Ovary, Pancreas, Pituitary, Skin_Sun_Exposed_Lower_leg, Thyroid	23	0.501169	0.802735	wFisher	one	14	23	0	23	23	pc7,pc8,pc6,pc1,pc9,pc2,pc11,pc3,pc5,pc10	0.314672	0.669783	0.672174	0.168324	0.555503	0.932374	0.37532	0.29896	0.67786	0.821473	0.182827	0.78063	0.162162	0.16261
ENSG00000251369	ZNF550	0	CD4T, Nasal_Epithelium, Whole_Blood_GS, Adipose_Subcutaneous, Adipose_Visceral_Omentum, Adrenal_Gland, Artery_Aorta, Artery_Coronary, Artery_Tibial, Brain_Cerebellum, Breast_Mammary_Tissue, Cells_Cultured_fibroblasts, Cells_EBV-transformed_lymphocytes, Colon_Sigmoid, Colon_Transverse, Esophagus_Gastroesophageal_Junction, Esophagus_Mucosa, Esophagus_Muscularis, Heart_Atrial_Appendage, Heart_Left_Ventricle, Kidney_Cortex, Liver, Lung, Muscle_Skeletal, Nerve_Tibial, Pancreas, Pituitary, Prostate, Skin_Not_Sun_Exposed_Suprapubic, Spleen, Stomach, Testis, Thyroid, Whole_Blood	34	0.501505	0.802747	wFisher	one	14	34	0	34	34	pc0,pc1	0.00885173	0.577379	0.405631	0.518887	0.214872	0.209263	0.73706	0.521686	0.976162	0.605126	0.508258	0.424247	0.933921	0.486773
ENSG00000181038	METTL23	0	Whole_Blood_GS, Artery_Coronary, Cells_Cultured_fibroblasts, Esophagus_Muscularis	4	0.501448	0.802747	wFisher	one	14	4	0	4	4	pc3,pc2,pc1,pc0	0.0330648	0.998625	0.573002	0.431685	0.218864	0.898719	0.831214	0.584959	0.691022	0.0649007	0.210568	0.534889	0.946641	0.780608
ENSG00000167889	MGAT5B	0	CD4T, Whole_Blood_GS, Adipose_Subcutaneous, Adipose_Visceral_Omentum, Artery_Aorta, Artery_Tibial, Brain_Nucleus_accumbens_basal_ganglia, Breast_Mammary_Tissue, Esophagus_Gastroesophageal_Junction, Esophagus_Mucosa, Nerve_Tibial, Prostate, Skin_Not_Sun_Exposed_Suprapubic, Thyroid, Uterus	15	0.50137	0.802747	wFisher	one	14	15	0	15	15	pc7,pc3,pc11,pc13,pc6,pc14,pc10,pc5,pc2	0.0607109	0.752741	0.599515	0.226008	0.548509	0.591669	0.924572	0.348214	0.915959	0.0107484	0.181328	0.972023	0.918412	0.793222
ENSG00000143390	RFX5	0	CD4T, Nasal_Epithelium, Whole_Blood_GS, Brain_Hypothalamus, Esophagus_Gastroesophageal_Junction, Esophagus_Muscularis, Skin_Not_Sun_Exposed_Suprapubic, Testis, Thyroid, Whole_Blood	10	0.501584	0.802747	wFisher	one	14	10	0	10	10	pc1,pc0,pc7,pc2,pc9,pc4,pc6,pc5	0.11256	0.497264	0.531004	0.454261	0.771754	0.0466063	0.711455	0.287143	0.466155	0.0298761	0.922328	0.979472	0.696039	0.107527
ENSG00000136450	SRSF1	0	Heart_Atrial_Appendage, Spleen	2	0.501571	0.802747	wFisher	one	14	2	0	2	2	pc0,pc1	0.162992	0.824889	0.902199	0.856996	0.858615	0.0954837	0.965459	0.704002	0.320412	0.823957	0.0122468	0.285821	0.583433	0.45246
ENSG00000132698	RAB25	0	Nasal_Epithelium, Brain_Cerebellum, basal_ganglia, Colon_Sigmoid, Lung, Pituitary, Thyroid	7	0.501478	0.802747	wFisher	one	14	7	0	7	7	pc0,pc3,pc4,pc6,pc1,pc5	0.19982	0.36542	0.701728	0.061458	0.926666	0.367116	0.713272	0.577039	0.868056	0.0216355	0.968404	0.189439	0.73208	0.191522
ENSG00000238230	LINC00391	0	Brain_Cerebellum, Brain_Substantia_nigra	2	0.501244	0.802747	wFisher	one	14	2	0	2	2	pc0,pc1	0.399393	0.468644	0.154609	0.232723	0.428875	0.61868	0.97483	0.304599	0.358779	0.196299	0.876937	0.96667	0.123735	0.403213
ENSG00000228526	MIR34AHG	0	Breast_Mammary_Tissue, Cells_EBV-transformed_lymphocytes, Esophagus_Mucosa, Kidney_Cortex, Nerve_Tibial, Pancreas	6	0.50143	0.802747	wFisher	one	14	6	0	6	6	pc3,pc2,pc5,pc1,pc0,pc4	0.539981	0.847983	0.0597316	0.290424	0.317004	0.582422	0.0721031	0.402204	0.740424	0.878282	0.158889	0.732685	0.893699	0.337821
ENSG00000164930	FZD6	0	CD4T, Nasal_Epithelium, Whole_Blood_GS, Adipose_Subcutaneous, Adipose_Visceral_Omentum, Artery_Aorta, Artery_Tibial, Brain_Caudate_basal_ganglia, Brain_Cerebellum, Brain_Cortex, Brain_Frontal_Cortex_BA9, Brain_Hypothalamus, Brain_Nucleus_accumbens_basal_ganglia, basal_ganglia, Breast_Mammary_Tissue, Cells_Cultured_fibroblasts, Colon_Transverse, Esophagus_Gastroesophageal_Junction, Esophagus_Mucosa, Esophagus_Muscularis, Heart_Atrial_Appendage, Heart_Left_Ventricle, Liver, Nerve_Tibial, Pancreas, Pituitary, Small_Intestine_Terminal_Ileum, Testis, Thyroid, Whole_Blood	30	0.50144	0.802747	wFisher	one	14	30	0	30	30	pc1,pc16,pc3,pc13,pc7,pc4,pc12,pc10,pc6,pc14	0.541827	0.659826	0.426574	0.45394	0.0231801	0.195631	0.0516905	0.761775	0.871603	0.662487	0.193544	0.850216	0.917975	0.107473
ENSG00000167767	KRT80	0	Nasal_Epithelium, Whole_Blood_GS, Artery_Aorta, Artery_Coronary, Artery_Tibial, Brain_Cortex, Brain_Frontal_Cortex_BA9, Cells_Cultured_fibroblasts, Colon_Sigmoid, Esophagus_Mucosa, Esophagus_Muscularis, Skin_Not_Sun_Exposed_Suprapubic, Skin_Sun_Exposed_Lower_leg, Whole_Blood	14	0.50149	0.802747	wFisher	one	14	14	0	14	14	pc6,pc5,pc0,pc2,pc4,pc3,pc1,pc9	0.575185	0.811338	0.156752	0.937719	0.123188	0.811716	0.408772	0.74517	0.867552	0.0770847	0.652001	0.665235	0.287499	0.065726
ENSG00000187486	KCNJ11	0	Whole_Blood_GS, Artery_Aorta, Artery_Tibial, Brain_Caudate_basal_ganglia, Brain_Nucleus_accumbens_basal_ganglia, Colon_Sigmoid, Esophagus_Gastroesophageal_Junction, Esophagus_Mucosa, Esophagus_Muscularis, Heart_Atrial_Appendage, Heart_Left_Ventricle, Liver, Muscle_Skeletal, Nerve_Tibial, Pancreas, Skin_Not_Sun_Exposed_Suprapubic, Skin_Sun_Exposed_Lower_leg, Testis, Thyroid	19	0.50258	0.802774	wFisher	one	14	19	0	19	19	pc10,pc11,pc7,pc8,pc9,pc2,pc1,pc6,pc5	0.0416704	0.323968	0.154583	0.653509	0.804511	0.0723798	0.606729	0.417259	0.672958	0.996782	0.649999	0.842166	0.670831	0.06655
ENSG00000273760		0	Adipose_Visceral_Omentum, Esophagus_Mucosa, Liver, Lung, Minor_Salivary_Gland, Prostate, Skin_Not_Sun_Exposed_Suprapubic, Skin_Sun_Exposed_Lower_leg, Vagina	9	0.502316	0.802774	wFisher	one	14	9	0	9	9	pc6,pc1,pc3,pc5,pc0,pc4,pc7,pc2	0.0631021	0.796747	0.185519	0.899758	0.834648	0.630949	0.485593	0.305677	0.415455	0.812211	0.0739655	0.98105	0.475553	0.75449
ENSG00000125877	ITPA	0	CD4T, Nasal_Epithelium, Whole_Blood_GS, Monocytes_MESA, Adipose_Subcutaneous, Adipose_Visceral_Omentum, Adrenal_Gland, Artery_Aorta, Artery_Coronary, Artery_Tibial, Brain_Amygdala, Brain_Anterior_cingulate_cortex_BA24, Brain_Caudate_basal_ganglia, Brain_Cerebellar_Hemisphere, Brain_Cerebellum, Brain_Cortex, Brain_Frontal_Cortex_BA9, Brain_Hippocampus, Brain_Hypothalamus, Brain_Nucleus_accumbens_basal_ganglia, basal_ganglia, Brain_Spinal_cord_cervical_c-1, Brain_Substantia_nigra, Breast_Mammary_Tissue, Cells_Cultured_fibroblasts, Cells_EBV-transformed_lymphocytes, Colon_Sigmoid, Colon_Transverse, Esophagus_Gastroesophageal_Junction, Esophagus_Mucosa, Esophagus_Muscularis, Heart_Atrial_Appendage, Heart_Left_Ventricle, Liver, Lung, Minor_Salivary_Gland, Muscle_Skeletal, Nerve_Tibial, Ovary, Pancreas, Pituitary, Prostate, Skin_Not_Sun_Exposed_Suprapubic, Skin_Sun_Exposed_Lower_leg, Small_Intestine_Terminal_Ileum, Spleen, Stomach, Testis, Thyroid, Uterus, Vagina, Whole_Blood	52	0.502452	0.802774	wFisher	one	14	52	0	52	52	pc0,pc1	0.0735979	0.497607	0.186568	0.49916	0.424281	0.759016	0.930475	0.637318	0.140365	0.596568	0.324374	0.908451	0.333769	0.455634
ENSG00000263603		0	Adipose_Subcutaneous, Adrenal_Gland, Brain_Amygdala, Brain_Anterior_cingulate_cortex_BA24, Brain_Caudate_basal_ganglia, Brain_Cerebellar_Hemisphere, Brain_Cerebellum, Brain_Cortex, Brain_Hippocampus, Brain_Nucleus_accumbens_basal_ganglia, Breast_Mammary_Tissue, Cells_Cultured_fibroblasts, Colon_Sigmoid, Esophagus_Gastroesophageal_Junction, Esophagus_Mucosa, Esophagus_Muscularis, Lung, Minor_Salivary_Gland, Pituitary, Skin_Not_Sun_Exposed_Suprapubic, Skin_Sun_Exposed_Lower_leg, Small_Intestine_Terminal_Ileum, Stomach, Thyroid	24	0.502361	0.802774	wFisher	one	14	24	0	24	24	pc6,pc7,pc0,pc8,pc3,pc1,pc4,pc5	0.101406	0.416023	0.885808	0.755709	0.0481753	0.722803	0.208846	0.983327	0.15816	0.724714	0.650524	0.345112	0.742081	0.191898
ENSG00000185904	LINC00839	0	Adipose_Subcutaneous, Adipose_Visceral_Omentum, Adrenal_Gland, Artery_Aorta, Artery_Coronary, Artery_Tibial, Brain_Anterior_cingulate_cortex_BA24, Brain_Caudate_basal_ganglia, Brain_Cerebellar_Hemisphere, Brain_Cerebellum, Brain_Cortex, Brain_Frontal_Cortex_BA9, Brain_Hippocampus, Brain_Hypothalamus, Brain_Nucleus_accumbens_basal_ganglia, basal_ganglia, Brain_Spinal_cord_cervical_c-1, Brain_Substantia_nigra, Breast_Mammary_Tissue, Cells_Cultured_fibroblasts, Colon_Sigmoid, Colon_Transverse, Esophagus_Gastroesophageal_Junction, Esophagus_Mucosa, Esophagus_Muscularis, Heart_Atrial_Appendage, Heart_Left_Ventricle, Lung, Minor_Salivary_Gland, Muscle_Skeletal, Nerve_Tibial, Ovary, Pituitary, Prostate, Skin_Not_Sun_Exposed_Suprapubic, Skin_Sun_Exposed_Lower_leg, Small_Intestine_Terminal_Ileum, Spleen, Stomach, Testis, Thyroid, Uterus, Vagina	43	0.502179	0.802774	wFisher	one	14	43	0	43	43	pc4,pc0,pc3,pc1,pc2,pc5	0.105474	0.304235	0.990121	0.58185	0.210576	0.391775	0.945029	0.282819	0.799739	0.599564	0.908457	0.0924832	0.628109	0.599828
ENSG00000021574	SPAST	0	Whole_Blood_GS, Adipose_Subcutaneous, Cells_Cultured_fibroblasts, Heart_Atrial_Appendage, Pituitary, Skin_Sun_Exposed_Lower_leg, Thyroid	7	0.502414	0.802774	wFisher	one	14	7	0	7	7	pc6,pc0,pc5,pc2,pc1,pc4	0.112569	0.218995	0.635466	0.829479	0.273568	0.184255	0.553169	0.85775	0.138894	0.626629	0.976033	0.197962	0.841333	0.0756442
ENSG00000256427		0	CD4T, Whole_Blood_GS, Adipose_Subcutaneous, Adipose_Visceral_Omentum, Brain_Amygdala, Brain_Anterior_cingulate_cortex_BA24, Brain_Caudate_basal_ganglia, Brain_Cerebellar_Hemisphere, Brain_Cerebellum, Brain_Cortex, Brain_Frontal_Cortex_BA9, Brain_Hippocampus, Brain_Hypothalamus, Brain_Nucleus_accumbens_basal_ganglia, basal_ganglia, Brain_Spinal_cord_cervical_c-1, Brain_Substantia_nigra, Breast_Mammary_Tissue, Esophagus_Gastroesophageal_Junction, Esophagus_Muscularis, Heart_Atrial_Appendage, Heart_Left_Ventricle, Kidney_Cortex, Liver, Lung, Minor_Salivary_Gland, Muscle_Skeletal, Nerve_Tibial, Spleen, Testis, Thyroid, Whole_Blood	32	0.501937	0.802774	wFisher	one	14	32	0	32	32	pc11,pc4,pc0,pc12,pc3,pc10,pc1,pc2,pc14	0.120252	0.0686222	0.824592	0.0666395	0.801018	0.479667	0.372891	0.868765	0.55501	0.700556	0.649875	0.763862	0.268094	0.0421169
ENSG00000171051	FPR1	0	CD4T, Nasal_Epithelium, Whole_Blood_GS, Monocytes_MESA, Adipose_Subcutaneous, Adipose_Visceral_Omentum, Adrenal_Gland, Artery_Aorta, Artery_Coronary, Artery_Tibial, Brain_Amygdala, Brain_Anterior_cingulate_cortex_BA24, Brain_Caudate_basal_ganglia, Brain_Cortex, Brain_Nucleus_accumbens_basal_ganglia, Breast_Mammary_Tissue, Cells_Cultured_fibroblasts, Colon_Sigmoid, Colon_Transverse, Esophagus_Mucosa, Esophagus_Muscularis, Heart_Atrial_Appendage, Lung, Nerve_Tibial, Ovary, Skin_Not_Sun_Exposed_Suprapubic, Skin_Sun_Exposed_Lower_leg, Small_Intestine_Terminal_Ileum, Spleen, Stomach, Thyroid, Whole_Blood	32	0.502066	0.802774	wFisher	one	14	32	0	32	32	pc7,pc8,pc2,pc1,pc0,pc5,pc4,pc3,pc6	0.130653	0.481834	0.0543459	0.799931	0.774691	0.967098	0.232436	0.799344	0.352521	0.688182	0.890548	0.0865169	0.704755	0.825866
ENSG00000172554	SNTG2	0	Nasal_Epithelium, Whole_Blood_GS, Adipose_Subcutaneous, Adipose_Visceral_Omentum, Artery_Aorta, Artery_Coronary, Artery_Tibial, Brain_Amygdala, Brain_Cerebellar_Hemisphere, Brain_Cerebellum, basal_ganglia, Brain_Substantia_nigra, Breast_Mammary_Tissue, Colon_Sigmoid, Colon_Transverse, Esophagus_Gastroesophageal_Junction, Esophagus_Mucosa, Esophagus_Muscularis, Heart_Atrial_Appendage, Heart_Left_Ventricle, Lung, Minor_Salivary_Gland, Muscle_Skeletal, Nerve_Tibial, Pituitary, Skin_Not_Sun_Exposed_Suprapubic, Skin_Sun_Exposed_Lower_leg, Spleen, Stomach, Testis, Thyroid	31	0.502552	0.802774	wFisher	one	14	31	0	31	31	pc12,pc10,pc8,pc5,pc1,pc9,pc7,pc0,pc2	0.152519	0.113176	0.0170693	0.673233	0.801248	0.802041	0.70759	0.436568	0.529391	0.248818	0.701742	0.859809	0.674955	0.665954
ENSG00000137070	IL11RA	0	CD4T, Nasal_Epithelium, Whole_Blood_GS, Adipose_Subcutaneous, Adipose_Visceral_Omentum, Adrenal_Gland, Artery_Aorta, Artery_Tibial, Brain_Amygdala, Brain_Caudate_basal_ganglia, Brain_Cerebellar_Hemisphere, Brain_Cerebellum, Brain_Cortex, Brain_Frontal_Cortex_BA9, Brain_Hypothalamus, Brain_Nucleus_accumbens_basal_ganglia, basal_ganglia, Brain_Spinal_cord_cervical_c-1, Breast_Mammary_Tissue, Cells_EBV-transformed_lymphocytes, Colon_Sigmoid, Colon_Transverse, Esophagus_Gastroesophageal_Junction, Esophagus_Mucosa, Esophagus_Muscularis, Heart_Atrial_Appendage, Heart_Left_Ventricle, Lung, Muscle_Skeletal, Nerve_Tibial, Pancreas, Pituitary, Prostate, Skin_Not_Sun_Exposed_Suprapubic, Skin_Sun_Exposed_Lower_leg, Small_Intestine_Terminal_Ileum, Spleen, Stomach, Testis, Thyroid, Whole_Blood	41	0.502284	0.802774	wFisher	one	14	41	0	41	41	pc6,pc2,pc1,pc4,pc3,pc0	0.185277	0.96352	0.460185	0.471926	0.215029	0.148435	0.0575085	0.553715	0.761559	0.132835	0.519261	0.626116	0.426111	0.867101
ENSG00000145740	SLC30A5	0	Nasal_Epithelium, Monocytes_MESA, Adipose_Subcutaneous, Artery_Tibial, Cells_Cultured_fibroblasts, Esophagus_Gastroesophageal_Junction, Esophagus_Mucosa, Thyroid	8	0.502445	0.802774	wFisher	one	14	8	0	8	8	pc0,pc2,pc4,pc3,pc1,pc5	0.249185	0.912685	0.0303384	0.0831639	0.503614	0.144504	0.356045	0.790121	0.866214	0.670607	0.49627	0.298313	0.567079	0.527459
ENSG00000109680	TBC1D19	0	CD4T, Nasal_Epithelium, Adipose_Visceral_Omentum, Adrenal_Gland, Brain_Spinal_cord_cervical_c-1, Cells_Cultured_fibroblasts, Esophagus_Muscularis, Heart_Atrial_Appendage	8	0.502095	0.802774	wFisher	one	14	8	0	8	8	pc0,pc7,pc4,pc3,pc1,pc5,pc2	0.269431	0.461899	0.0847544	0.225296	0.983602	0.754632	0.59193	0.102031	0.751543	0.742086	0.647317	0.832176	0.792277	0.0644431
ENSG00000206187	LINC02346	0	Brain_Amygdala, Brain_Caudate_basal_ganglia, Brain_Cortex, Brain_Frontal_Cortex_BA9, Brain_Hippocampus, Brain_Nucleus_accumbens_basal_ganglia, basal_ganglia, Pituitary	8	0.50201	0.802774	wFisher	one	14	8	0	8	8	pc0,pc4,pc2,pc1	0.271358	0.257951	0.446463	0.304274	0.493088	0.179751	0.061738	0.52831	0.425172	0.568937	0.396154	0.993746	0.144414	0.510054
ENSG00000164109	MAD2L1	0	Breast_Mammary_Tissue, Esophagus_Mucosa, Testis, Thyroid	4	0.501834	0.802774	wFisher	one	14	4	0	4	4	pc2,pc1,pc3,pc0	0.291619	0.428	0.186795	0.655958	0.619172	0.29338	0.582584	0.640687	0.0835241	0.285583	0.705301	0.149264	0.739112	0.445573
ENSG00000123836	PFKFB2	0	Nasal_Epithelium, Whole_Blood_GS, Artery_Coronary, Artery_Tibial, Brain_Anterior_cingulate_cortex_BA24, Heart_Atrial_Appendage, Heart_Left_Ventricle, Muscle_Skeletal, Skin_Sun_Exposed_Lower_leg	9	0.502426	0.802774	wFisher	one	14	9	0	9	9	pc5,pc2,pc3,pc0,pc1,pc4,pc6	0.352757	0.66509	0.391704	0.894667	0.976885	0.65093	0.452253	0.0349407	0.178947	0.350875	0.742148	0.459455	0.871569	0.53399
ENSG00000136235	GPNMB	0	Nasal_Epithelium, Whole_Blood_GS, Adipose_Subcutaneous, Adrenal_Gland, Artery_Aorta, Artery_Tibial, Brain_Amygdala, Brain_Anterior_cingulate_cortex_BA24, Brain_Caudate_basal_ganglia, Brain_Cerebellar_Hemisphere, Brain_Cerebellum, Brain_Cortex, Brain_Frontal_Cortex_BA9, Brain_Hippocampus, Brain_Hypothalamus, Brain_Nucleus_accumbens_basal_ganglia, basal_ganglia, Colon_Sigmoid, Esophagus_Gastroesophageal_Junction, Esophagus_Mucosa, Esophagus_Muscularis, Heart_Atrial_Appendage, Heart_Left_Ventricle, Kidney_Cortex, Liver, Lung, Muscle_Skeletal, Nerve_Tibial, Prostate, Skin_Not_Sun_Exposed_Suprapubic, Skin_Sun_Exposed_Lower_leg, Small_Intestine_Terminal_Ileum, Spleen, Stomach, Testis, Whole_Blood	36	0.502521	0.802774	wFisher	one	14	36	0	36	36	pc4,pc1,pc0,pc3,pc2	0.435342	0.768634	0.569846	0.272443	0.47972	0.935987	0.423107	0.190887	0.92627	0.686097	0.681296	0.017651	0.95378	0.879374
ENSG00000266970	SOCS3-DT	0	Adipose_Subcutaneous, Adipose_Visceral_Omentum, Artery_Aorta, Artery_Coronary, Artery_Tibial, Brain_Hippocampus, Breast_Mammary_Tissue, Cells_Cultured_fibroblasts, Colon_Sigmoid, Esophagus_Gastroesophageal_Junction, Esophagus_Muscularis, Heart_Atrial_Appendage, Heart_Left_Ventricle, Lung, Nerve_Tibial, Ovary, Prostate, Spleen, Testis, Thyroid, Whole_Blood	21	0.501897	0.802774	wFisher	one	14	21	0	21	21	pc7,pc6,pc10,pc2,pc3,pc0,pc11,pc8	0.467652	0.119182	0.704174	0.771765	0.573119	0.343508	0.0974135	0.324483	0.874596	0.202201	0.0874395	0.541076	0.620263	0.666471
ENSG00000174839	DENND6A	0	CD4T, Nasal_Epithelium, Whole_Blood_GS, Adipose_Visceral_Omentum, Artery_Tibial, Heart_Left_Ventricle, Liver, Nerve_Tibial, Pancreas, Stomach, Testis, Whole_Blood	12	0.502224	0.802774	wFisher	one	14	12	0	12	12	pc10,pc0,pc3,pc5,pc8,pc4	0.560893	0.4071	0.0344048	0.614257	0.901962	0.559256	0.505565	0.417071	0.678612	0.093089	0.906498	0.367429	0.359664	0.290131
ENSG00000095564	BTAF1	0	CD4T, Whole_Blood_GS, Adipose_Subcutaneous, Artery_Tibial, Brain_Cerebellum, Breast_Mammary_Tissue, Cells_Cultured_fibroblasts, Esophagus_Mucosa, Muscle_Skeletal, Thyroid	10	0.502331	0.802774	wFisher	one	14	10	0	10	10	pc7,pc0,pc6,pc1,pc5,pc4,pc3	0.628461	0.945411	0.0303491	0.259196	0.0809825	0.389542	0.371427	0.647901	0.85274	0.133662	0.48425	0.905862	0.506141	0.410783
ENSG00000160953	PWWP3A	0	CD4T, Nasal_Epithelium, Whole_Blood_GS, Adipose_Subcutaneous, Adipose_Visceral_Omentum, Adrenal_Gland, Artery_Aorta, Artery_Coronary, Artery_Tibial, Brain_Amygdala, Brain_Anterior_cingulate_cortex_BA24, Brain_Caudate_basal_ganglia, Brain_Cerebellar_Hemisphere, Brain_Cerebellum, Brain_Cortex, Brain_Frontal_Cortex_BA9, Brain_Hippocampus, Brain_Hypothalamus, Brain_Nucleus_accumbens_basal_ganglia, basal_ganglia, Brain_Substantia_nigra, Breast_Mammary_Tissue, Cells_Cultured_fibroblasts, Colon_Sigmoid, Colon_Transverse, Esophagus_Gastroesophageal_Junction, Esophagus_Mucosa, Esophagus_Muscularis, Heart_Atrial_Appendage, Heart_Left_Ventricle, Lung, Muscle_Skeletal, Nerve_Tibial, Pancreas, Skin_Not_Sun_Exposed_Suprapubic, Spleen, Stomach, Thyroid, Uterus	39	0.501655	0.802774	wFisher	one	14	39	0	39	39	pc2,pc7,pc1,pc5,pc3,pc0,pc4	0.736752	0.984386	0.061193	0.372544	0.659962	0.0830379	0.718466	0.431275	0.678227	0.0647846	0.806498	0.216844	0.847169	0.13431
ENSG00000003056	M6PR	0	CD4T, Nasal_Epithelium, Whole_Blood_GS, Adipose_Subcutaneous, Adipose_Visceral_Omentum, Adrenal_Gland, Artery_Aorta, Artery_Tibial, Brain_Caudate_basal_ganglia, Brain_Cerebellar_Hemisphere, Brain_Cerebellum, Brain_Cortex, Breast_Mammary_Tissue, Cells_Cultured_fibroblasts, Colon_Sigmoid, Colon_Transverse, Esophagus_Gastroesophageal_Junction, Esophagus_Mucosa, Esophagus_Muscularis, Liver, Lung, Nerve_Tibial, Pancreas, Skin_Not_Sun_Exposed_Suprapubic, Skin_Sun_Exposed_Lower_leg, Small_Intestine_Terminal_Ileum, Stomach, Testis, Thyroid, Whole_Blood	30	0.502559	0.802774	wFisher	one	14	30	0	30	30	pc9,pc0,pc4,pc2,pc3,pc7,pc5,pc8,pc1	0.806486	0.937865	0.00627026	0.92768	0.99694	0.46904	0.293062	0.972096	0.987408	0.202716	0.0285282	0.495691	0.429299	0.853841
ENSG00000144566	RAB5A	0	Nasal_Epithelium, Whole_Blood_GS, Brain_Caudate_basal_ganglia, Colon_Sigmoid, Esophagus_Mucosa, Lung, Nerve_Tibial, Pancreas, Skin_Sun_Exposed_Lower_leg, Spleen, Testis, Thyroid, Whole_Blood	13	0.502493	0.802774	wFisher	one	14	13	0	13	13	pc8,pc0,pc7,pc11,pc6,pc4,pc9,pc10,pc2,pc5	0.872551	0.355018	0.385665	0.743694	0.94966	0.813693	0.41064	0.582614	0.685979	0.0794404	0.372167	0.852211	0.0131107	0.297212
ENSG00000174899	SLC66A1L	0	Adrenal_Gland, Artery_Aorta, Artery_Coronary, Artery_Tibial, Brain_Caudate_basal_ganglia, Brain_Cortex, Brain_Frontal_Cortex_BA9, Brain_Nucleus_accumbens_basal_ganglia, basal_ganglia, Cells_Cultured_fibroblasts, Nerve_Tibial, Pancreas, Skin_Not_Sun_Exposed_Suprapubic, Stomach, Testis, Thyroid, Uterus	17	0.501749	0.802774	wFisher	one	14	17	0	17	17	pc14,pc1,pc8,pc9,pc12,pc2,pc3,pc13,pc4,pc6	0.897334	0.446678	0.878996	0.813363	0.469707	0.356599	0.994908	0.16376	0.562934	0.017684	0.0369907	0.983279	0.611033	0.688156
ENSG00000103035	PSMD7	0	Whole_Blood_GS, Brain_Nucleus_accumbens_basal_ganglia	2	0.501799	0.802774	wFisher	one	14	2	0	2	2	pc1,pc0	0.941831	0.261185	0.0457757	0.327579	0.678197	0.45592	0.226437	0.17814	0.358369	0.284667	0.78642	0.472958	0.727937	0.720407
ENSG00000243440		0	Pituitary, Testis	2	0.502925	0.802998	wFisher	one	14	2	0	2	2	pc0,pc1	0.187523	0.263272	0.313277	0.956001	0.513237	0.509627	0.971858	0.228422	0.28545	0.533549	0.948102	0.305369	0.700361	0.181146
ENSG00000175279	CENPS	0	CD4T, Nasal_Epithelium, Whole_Blood_GS, Adipose_Subcutaneous, Adipose_Visceral_Omentum, Adrenal_Gland, Artery_Aorta, Artery_Coronary, Artery_Tibial, Brain_Cortex, Brain_Frontal_Cortex_BA9, Brain_Hypothalamus, Brain_Nucleus_accumbens_basal_ganglia, Breast_Mammary_Tissue, Cells_Cultured_fibroblasts, Cells_EBV-transformed_lymphocytes, Colon_Sigmoid, Colon_Transverse, Esophagus_Gastroesophageal_Junction, Esophagus_Mucosa, Esophagus_Muscularis, Heart_Atrial_Appendage, Heart_Left_Ventricle, Lung, Muscle_Skeletal, Nerve_Tibial, Pancreas, Prostate, Skin_Not_Sun_Exposed_Suprapubic, Skin_Sun_Exposed_Lower_leg, Stomach, Testis, Thyroid	33	0.502868	0.802998	wFisher	one	14	33	0	33	33	pc6,pc5,pc1,pc4,pc0,pc3	0.288622	0.174765	0.145583	0.663039	0.892821	0.237371	0.0840315	0.661374	0.714376	0.424746	0.672308	0.340454	0.802248	0.045301
ENSG00000091986	CCDC80	0	CD4T, Nasal_Epithelium, Artery_Aorta, Artery_Tibial, basal_ganglia, Brain_Substantia_nigra, Cells_Cultured_fibroblasts, Colon_Sigmoid, Esophagus_Mucosa, Esophagus_Muscularis, Heart_Atrial_Appendage, Heart_Left_Ventricle, Muscle_Skeletal, Nerve_Tibial, Skin_Sun_Exposed_Lower_leg, Whole_Blood	16	0.502822	0.802998	wFisher	one	14	16	0	16	16	pc3,pc4,pc6,pc9,pc8,pc0,pc1,pc2	0.424029	0.46684	0.00845045	0.793986	0.106548	0.116539	0.474688	0.893505	0.832158	0.832836	0.179537	0.685346	0.875196	0.459613
ENSG00000243491		0	CD4T, Whole_Blood_GS, Adipose_Subcutaneous, Colon_Transverse, Esophagus_Mucosa, Heart_Atrial_Appendage, Lung, Nerve_Tibial, Pituitary, Skin_Not_Sun_Exposed_Suprapubic, Skin_Sun_Exposed_Lower_leg, Spleen, Testis	13	0.502921	0.802998	wFisher	one	14	13	0	13	13	pc3,pc8,pc5,pc6,pc0,pc7,pc4,pc2,pc10	0.443137	0.322692	0.0617807	0.20077	0.400532	0.455791	0.243611	0.447911	0.568378	0.781936	0.420271	0.541248	0.649198	0.276187
ENSG00000008441	NFIX	0	CD4T, Whole_Blood_GS, basal_ganglia, Thyroid	4	0.502849	0.802998	wFisher	one	14	4	0	4	4	pc2,pc1,pc3,pc0	0.586107	0.0506723	0.893859	0.765925	0.117223	0.135775	0.900895	0.740693	0.853953	0.960103	0.266232	0.13743	0.762567	0.0989434
ENSG00000002016	RAD52	0	CD4T, Nasal_Epithelium, Whole_Blood_GS, Adipose_Subcutaneous, Adipose_Visceral_Omentum, Adrenal_Gland, Artery_Aorta, Artery_Coronary, Artery_Tibial, Brain_Amygdala, Brain_Caudate_basal_ganglia, Brain_Cerebellar_Hemisphere, Brain_Cerebellum, Brain_Cortex, Brain_Frontal_Cortex_BA9, Brain_Hippocampus, Brain_Hypothalamus, Brain_Nucleus_accumbens_basal_ganglia, basal_ganglia, Breast_Mammary_Tissue, Cells_Cultured_fibroblasts, Cells_EBV-transformed_lymphocytes, Colon_Sigmoid, Colon_Transverse, Esophagus_Gastroesophageal_Junction, Esophagus_Mucosa, Esophagus_Muscularis, Heart_Atrial_Appendage, Heart_Left_Ventricle, Liver, Lung, Muscle_Skeletal, Nerve_Tibial, Pancreas, Pituitary, Prostate, Skin_Not_Sun_Exposed_Suprapubic, Skin_Sun_Exposed_Lower_leg, Small_Intestine_Terminal_Ileum, Spleen, Stomach, Testis, Thyroid, Uterus, Whole_Blood	45	0.503051	0.80307	wFisher	one	14	45	0	45	45	pc3,pc4,pc1,pc0	0.338312	0.339443	0.284768	0.0716304	0.588269	0.186935	0.113503	0.78212	0.186255	0.391389	0.318474	0.984065	0.557333	0.121567
ENSG00000229017	LINC01277	0	Brain_Cortex, Brain_Hypothalamus, Muscle_Skeletal, Small_Intestine_Terminal_Ileum, Testis	5	0.503045	0.80307	wFisher	one	14	5	0	5	5	pc2,pc4,pc0,pc3,pc1	0.721415	0.40021	0.0136508	0.711397	0.437127	0.576869	0.881659	0.802439	0.718453	0.677232	0.0923294	0.670455	0.22614	0.498239
ENSG00000124181	PLCG1	0	Nasal_Epithelium, Brain_Cerebellar_Hemisphere, Brain_Hippocampus, Muscle_Skeletal, Pancreas, Whole_Blood	6	0.503136	0.80314	wFisher	one	14	6	0	6	6	pc5,pc4,pc2,pc3,pc1,pc0	0.61049	0.275228	0.587648	0.813919	0.172191	0.392843	0.973174	0.604121	0.2496	0.0938585	0.416967	0.168847	0.754287	0.274846
ENSG00000118965	WDR35	0	Nasal_Epithelium, Adipose_Subcutaneous, Adipose_Visceral_Omentum, Adrenal_Gland, Artery_Coronary, Artery_Tibial, Brain_Anterior_cingulate_cortex_BA24, basal_ganglia, Breast_Mammary_Tissue, Esophagus_Gastroesophageal_Junction, Esophagus_Mucosa, Esophagus_Muscularis, Lung, Nerve_Tibial, Ovary, Pancreas, Pituitary, Skin_Not_Sun_Exposed_Suprapubic, Skin_Sun_Exposed_Lower_leg, Stomach, Testis, Thyroid, Whole_Blood	23	0.503201	0.803178	wFisher	one	14	23	0	23	23	pc7,pc5,pc3,pc4,pc2	0.720584	0.397672	0.581806	0.883159	0.421133	0.304748	0.00338035	0.62824	0.969577	0.545727	0.214415	0.284143	0.774789	0.46306
ENSG00000104529	EEF1D	0	Nasal_Epithelium, Whole_Blood_GS, Brain_Substantia_nigra, Esophagus_Gastroesophageal_Junction, Esophagus_Muscularis, Lung, Muscle_Skeletal, Testis, Thyroid, Vagina	10	0.503256	0.803201	wFisher	one	14	9.92857	0.267261	9	10	pc1,pc3,pc6,pc0,pc2,pc7,pc5	0.0799893	0.762049	0.348106	0.677958	0.946162	0.304322	0.10834	0.750364	0.145511	0.952627	0.0384519	0.794573	0.704872	0.920856
ENSG00000166262	FAM227B	0	Nasal_Epithelium, Adipose_Subcutaneous, Artery_Aorta, Artery_Coronary, Artery_Tibial, Brain_Caudate_basal_ganglia, Brain_Cerebellum, Brain_Frontal_Cortex_BA9, Brain_Hypothalamus, Brain_Spinal_cord_cervical_c-1, Breast_Mammary_Tissue, Cells_Cultured_fibroblasts, Colon_Sigmoid, Esophagus_Gastroesophageal_Junction, Esophagus_Mucosa, Esophagus_Muscularis, Heart_Atrial_Appendage, Heart_Left_Ventricle, Lung, Minor_Salivary_Gland, Muscle_Skeletal, Nerve_Tibial, Skin_Not_Sun_Exposed_Suprapubic, Skin_Sun_Exposed_Lower_leg, Thyroid, Vagina	26	0.503382	0.803337	wFisher	one	14	26	0	26	26	pc7,pc6,pc0,pc1,pc4,pc5,pc2,pc3	0.813036	0.919964	0.151746	0.712171	0.309752	0.0603621	0.709739	0.283344	0.880587	0.137046	0.547274	0.694897	0.113303	0.592707
ENSG00000184640	SEPTIN9	0	Nasal_Epithelium, Whole_Blood_GS, Adipose_Visceral_Omentum, Artery_Aorta, Brain_Cerebellar_Hemisphere, Brain_Cerebellum, Brain_Spinal_cord_cervical_c-1, Esophagus_Muscularis, Heart_Atrial_Appendage, Heart_Left_Ventricle, Muscle_Skeletal, Pancreas, Skin_Not_Sun_Exposed_Suprapubic, Stomach, Thyroid, Whole_Blood	16	0.5035	0.80346	wFisher	one	14	16	0	16	16	pc4,pc1,pc2,pc6,pc7,pc12,pc8,pc9,pc3	0.438999	0.555297	0.933022	0.835044	0.418054	0.632749	0.301746	0.183072	0.0481492	0.170934	0.683201	0.987636	0.262386	0.876896
ENSG00000048342	CC2D2A	0	CD4T, Nasal_Epithelium, Whole_Blood_GS, Adipose_Subcutaneous, Adrenal_Gland, Artery_Tibial, basal_ganglia, Cells_Cultured_fibroblasts, Colon_Sigmoid, Esophagus_Gastroesophageal_Junction, Esophagus_Muscularis, Kidney_Cortex, Testis, Whole_Blood	14	0.503545	0.803467	wFisher	one	14	14	0	14	14	pc10,pc3,pc9,pc6,pc4,pc12,pc0,pc11,pc2	0.300827	0.293213	0.528334	0.900164	0.93512	0.852696	0.123515	0.169925	0.328022	0.417436	0.296382	0.554156	0.844439	0.158313
ENSG00000104177	MYEF2	0	Whole_Blood_GS, Artery_Tibial, Cells_Cultured_fibroblasts, Colon_Sigmoid, Muscle_Skeletal, Thyroid, Whole_Blood	7	0.503718	0.803677	wFisher	one	14	7	0	7	7	pc4,pc0,pc1,pc6,pc3,pc5	0.781467	0.159948	0.0111215	0.869858	0.541484	0.0623855	0.770215	0.628138	0.160875	0.750821	0.812151	0.306358	0.952899	0.654938
ENSG00000276529		0	CD4T, Whole_Blood_GS, Adipose_Subcutaneous, Adipose_Visceral_Omentum, Adrenal_Gland, Artery_Aorta, Artery_Coronary, Artery_Tibial, Brain_Amygdala, Brain_Anterior_cingulate_cortex_BA24, Brain_Caudate_basal_ganglia, Brain_Cerebellar_Hemisphere, Brain_Cerebellum, Brain_Cortex, Brain_Frontal_Cortex_BA9, Brain_Hippocampus, Brain_Hypothalamus, Brain_Nucleus_accumbens_basal_ganglia, basal_ganglia, Brain_Substantia_nigra, Breast_Mammary_Tissue, Cells_Cultured_fibroblasts, Cells_EBV-transformed_lymphocytes, Colon_Sigmoid, Colon_Transverse, Esophagus_Gastroesophageal_Junction, Esophagus_Mucosa, Esophagus_Muscularis, Heart_Atrial_Appendage, Heart_Left_Ventricle, Liver, Lung, Minor_Salivary_Gland, Muscle_Skeletal, Nerve_Tibial, Ovary, Pancreas, Pituitary, Prostate, Skin_Not_Sun_Exposed_Suprapubic, Skin_Sun_Exposed_Lower_leg, Small_Intestine_Terminal_Ileum, Spleen, Stomach, Testis, Thyroid, Uterus, Whole_Blood	48	0.504412	0.803702	wFisher	one	14	48	0	48	48	pc0,pc1,pc2,pc3	0.0672011	0.0269287	0.209849	0.713788	0.338564	0.670094	0.146261	0.703873	0.661214	0.816472	0.971053	0.662129	0.964893	0.222336
ENSG00000274341		0	Cells_Cultured_fibroblasts, Liver	2	0.504594	0.803702	wFisher	one	14	2	0	2	2	pc1,pc0	0.0796329	0.456052	0.236987	0.396993	0.444517	0.893367	0.85185	0.951151	0.820082	0.461778	0.184594	0.0464738	0.789302	0.888444
ENSG00000157087	ATP2B2	0	Artery_Tibial, Esophagus_Muscularis, Muscle_Skeletal, Nerve_Tibial, Skin_Not_Sun_Exposed_Suprapubic, Testis	6	0.504576	0.803702	wFisher	one	14	6	0	6	6	pc1,pc0,pc2,pc4,pc3	0.136707	0.889945	0.766307	0.234314	0.287366	0.242131	0.445025	0.241126	0.718955	0.707411	0.505549	0.558609	0.309083	0.247963
ENSG00000182600	SNORC	0	Nasal_Epithelium, Brain_Amygdala, Brain_Anterior_cingulate_cortex_BA24, Brain_Caudate_basal_ganglia, Brain_Cerebellar_Hemisphere, Brain_Cerebellum, Brain_Cortex, Brain_Frontal_Cortex_BA9, Brain_Hippocampus, Brain_Hypothalamus, Brain_Nucleus_accumbens_basal_ganglia, basal_ganglia, Brain_Spinal_cord_cervical_c-1, Brain_Substantia_nigra, Breast_Mammary_Tissue, Minor_Salivary_Gland, Skin_Not_Sun_Exposed_Suprapubic, Skin_Sun_Exposed_Lower_leg, Testis	19	0.503889	0.803702	wFisher	one	14	19	0	19	19	pc3,pc0,pc2,pc4,pc1	0.145377	0.306002	0.471146	0.420991	0.222291	0.0082078	0.625563	0.64175	0.535232	0.582113	0.44571	0.427146	0.709727	0.578594
ENSG00000113719	ERGIC1	0	Nasal_Epithelium, Adipose_Subcutaneous, Adipose_Visceral_Omentum, Artery_Aorta, Artery_Coronary, Artery_Tibial, Esophagus_Mucosa, Esophagus_Muscularis, Heart_Atrial_Appendage, Lung, Muscle_Skeletal, Nerve_Tibial, Skin_Not_Sun_Exposed_Suprapubic, Skin_Sun_Exposed_Lower_leg, Testis	15	0.504535	0.803702	wFisher	one	14	15	0	15	15	pc2,pc3,pc0,pc4,pc1,pc6,pc9,pc8,pc5,pc7	0.167115	0.452354	0.0828533	0.71219	0.878532	0.994971	0.135325	0.285851	0.99642	0.827682	0.668177	0.48901	0.258896	0.858302
ENSG00000099822	HCN2	0	CD4T, Whole_Blood_GS, Artery_Tibial, Brain_Cerebellar_Hemisphere, Cells_Cultured_fibroblasts, Esophagus_Mucosa, Nerve_Tibial	7	0.504428	0.803702	wFisher	one	14	7	0	7	7	pc6,pc2,pc1,pc4,pc3,pc0	0.235828	0.331043	0.764991	0.140808	0.767317	0.0916734	0.118562	0.985665	0.0920116	0.170749	0.104126	0.580078	0.674822	0.575521
ENSG00000213462	ERV3-1	0	CD4T, Nasal_Epithelium, Whole_Blood_GS, Monocytes_MESA, Adipose_Subcutaneous, Adipose_Visceral_Omentum, Adrenal_Gland, Artery_Aorta, Artery_Coronary, Artery_Tibial, Brain_Amygdala, Brain_Anterior_cingulate_cortex_BA24, Brain_Caudate_basal_ganglia, Brain_Cerebellar_Hemisphere, Brain_Cerebellum, Brain_Cortex, Brain_Frontal_Cortex_BA9, Brain_Hippocampus, Brain_Hypothalamus, Brain_Nucleus_accumbens_basal_ganglia, basal_ganglia, Brain_Spinal_cord_cervical_c-1, Brain_Substantia_nigra, Breast_Mammary_Tissue, Cells_Cultured_fibroblasts, Cells_EBV-transformed_lymphocytes, Colon_Sigmoid, Colon_Transverse, Esophagus_Gastroesophageal_Junction, Esophagus_Mucosa, Esophagus_Muscularis, Heart_Atrial_Appendage, Heart_Left_Ventricle, Kidney_Cortex, Liver, Lung, Minor_Salivary_Gland, Muscle_Skeletal, Nerve_Tibial, Ovary, Pancreas, Pituitary, Prostate, Skin_Not_Sun_Exposed_Suprapubic, Skin_Sun_Exposed_Lower_leg, Small_Intestine_Terminal_Ileum, Spleen, Stomach, Testis, Thyroid, Uterus, Vagina, Whole_Blood	53	0.504567	0.803702	wFisher	one	14	53	0	53	53	pc1,pc0,pc2,pc3,pc4	0.269758	0.227435	0.342132	0.393511	0.615527	0.962964	0.975062	0.900714	0.707398	0.841975	0.719012	0.838096	0.291142	0.00131707
ENSG00000114491	UMPS	0	CD4T, Nasal_Epithelium, Whole_Blood_GS, Monocytes_MESA, Adipose_Subcutaneous, Adipose_Visceral_Omentum, Artery_Aorta, Artery_Coronary, Artery_Tibial, Brain_Amygdala, Brain_Caudate_basal_ganglia, Brain_Cerebellar_Hemisphere, Brain_Cerebellum, Brain_Frontal_Cortex_BA9, Brain_Hippocampus, Brain_Nucleus_accumbens_basal_ganglia, basal_ganglia, Breast_Mammary_Tissue, Cells_Cultured_fibroblasts, Colon_Sigmoid, Esophagus_Gastroesophageal_Junction, Esophagus_Mucosa, Esophagus_Muscularis, Heart_Atrial_Appendage, Heart_Left_Ventricle, Lung, Muscle_Skeletal, Nerve_Tibial, Pituitary, Prostate, Skin_Not_Sun_Exposed_Suprapubic, Skin_Sun_Exposed_Lower_leg, Spleen, Stomach, Testis, Thyroid, Whole_Blood	37	0.504632	0.803702	wFisher	one	14	37	0	37	37	pc1,pc9,pc6,pc8,pc0,pc2,pc7,pc5,pc3	0.276494	0.251036	0.251779	0.956808	0.361485	0.863624	0.156259	0.806248	0.181499	0.841935	0.390288	0.16779	0.714824	0.572795
ENSG00000168631	MUCL3	0	Adipose_Visceral_Omentum, Esophagus_Mucosa, Esophagus_Muscularis, Nerve_Tibial, Thyroid	5	0.50398	0.803702	wFisher	one	14	5	0	5	5	pc1,pc4,pc0,pc2,pc3	0.285165	0.857079	0.730563	0.987649	0.143945	0.796422	0.780327	0.328422	0.794978	0.484045	0.441026	0.786976	0.0538408	0.358595
ENSG00000281392	LINC00506	0	Adipose_Subcutaneous, Adipose_Visceral_Omentum, Artery_Aorta, Artery_Tibial, Brain_Amygdala, Brain_Cerebellum, Brain_Frontal_Cortex_BA9, Brain_Nucleus_accumbens_basal_ganglia, Nerve_Tibial, Spleen, Stomach, Testis, Thyroid	13	0.504167	0.803702	wFisher	one	14	13	0	13	13	pc6,pc2,pc0,pc8,pc7,pc1,pc9,pc4,pc10	0.367155	0.330135	0.777034	0.201072	0.0958476	0.478941	0.829264	0.46589	0.440778	0.381319	0.948281	0.0851362	0.815178	0.458128
ENSG00000035499	DEPDC1B	0	Whole_Blood_GS, Brain_Cerebellar_Hemisphere, Brain_Cerebellum, Brain_Spinal_cord_cervical_c-1, Cells_Cultured_fibroblasts, Cells_EBV-transformed_lymphocytes, Nerve_Tibial, Prostate, Testis	9	0.503903	0.803702	wFisher	one	14	9	0	9	9	pc4,pc2,pc3,pc1,pc6,pc0,pc7	0.435328	0.0171871	0.188835	0.902815	0.916269	0.44372	0.450783	0.794448	0.905029	0.897257	0.29758	0.23797	0.486652	0.117958
ENSG00000183784	DOCK8-AS1	0	Whole_Blood_GS, Adipose_Subcutaneous, Adipose_Visceral_Omentum, Breast_Mammary_Tissue, Colon_Sigmoid, Esophagus_Gastroesophageal_Junction, Esophagus_Muscularis, Heart_Atrial_Appendage, Kidney_Cortex, Liver, Muscle_Skeletal, Nerve_Tibial, Ovary, Pancreas, Pituitary, Prostate, Skin_Not_Sun_Exposed_Suprapubic, Skin_Sun_Exposed_Lower_leg, Stomach, Testis, Thyroid	21	0.504153	0.803702	wFisher	one	14	21	0	21	21	pc11,pc1,pc5,pc3,pc8,pc7,pc6,pc12,pc2,pc10	0.445769	0.805797	0.183083	0.552281	0.673072	0.954001	0.527552	0.0836284	0.692209	0.924849	0.265071	0.941323	0.141312	0.742224
ENSG00000197380	DACT3	0	CD4T, Whole_Blood_GS, Artery_Aorta, Brain_Hypothalamus, Cells_Cultured_fibroblasts, Kidney_Cortex, Liver, Pancreas, Spleen	9	0.504568	0.803702	wFisher	one	14	8.92857	0.267261	8	9	pc8,pc0,pc1,pc6,pc2,pc4,pc7	0.47806	0.260526	0.188753	0.492758	0.496	0.38463	0.983986	0.300717	0.253053	0.502782	0.586896	0.374455	0.807416	0.0796075
ENSG00000067798	NAV3	0	CD4T, Adipose_Subcutaneous, Adrenal_Gland, Brain_Cerebellum, Cells_Cultured_fibroblasts, Esophagus_Gastroesophageal_Junction, Esophagus_Mucosa, Esophagus_Muscularis, Muscle_Skeletal, Ovary, Skin_Not_Sun_Exposed_Suprapubic, Skin_Sun_Exposed_Lower_leg, Small_Intestine_Terminal_Ileum, Testis, Thyroid	15	0.504179	0.803702	wFisher	one	14	15	0	15	15	pc13,pc10,pc2,pc6,pc12,pc14,pc0,pc3,pc5,pc7	0.51069	0.270589	0.145703	0.92969	0.626867	0.253537	0.340312	0.311588	0.634996	0.941365	0.403095	0.533338	0.424984	0.0699211
ENSG00000137098	SPAG8	0	Nasal_Epithelium, Adipose_Subcutaneous, Artery_Aorta, Artery_Tibial, Brain_Cerebellum, Breast_Mammary_Tissue, Colon_Sigmoid, Esophagus_Muscularis, Lung, Nerve_Tibial, Pituitary, Skin_Not_Sun_Exposed_Suprapubic, Skin_Sun_Exposed_Lower_leg, Thyroid	14	0.504545	0.803702	wFisher	one	14	14	0	14	14	pc0,pc1,pc4,pc9,pc8,pc3,pc7,pc2	0.527829	0.550463	0.258047	0.238584	0.433535	0.567739	0.9269	0.294837	0.251099	0.804088	0.211517	0.64734	0.488104	0.140303
ENSG00000280670	CCDC163	0	CD4T, Nasal_Epithelium, Whole_Blood_GS, Adipose_Subcutaneous, Adipose_Visceral_Omentum, Adrenal_Gland, Artery_Aorta, Artery_Coronary, Artery_Tibial, Brain_Amygdala, Brain_Anterior_cingulate_cortex_BA24, Brain_Caudate_basal_ganglia, Brain_Cerebellar_Hemisphere, Brain_Cerebellum, Brain_Cortex, Brain_Frontal_Cortex_BA9, Brain_Hippocampus, Brain_Hypothalamus, Brain_Nucleus_accumbens_basal_ganglia, basal_ganglia, Breast_Mammary_Tissue, Cells_Cultured_fibroblasts, Cells_EBV-transformed_lymphocytes, Colon_Sigmoid, Colon_Transverse, Esophagus_Gastroesophageal_Junction, Esophagus_Mucosa, Esophagus_Muscularis, Heart_Atrial_Appendage, Heart_Left_Ventricle, Kidney_Cortex, Liver, Lung, Minor_Salivary_Gland, Muscle_Skeletal, Nerve_Tibial, Ovary, Pancreas, Pituitary, Prostate, Skin_Not_Sun_Exposed_Suprapubic, Skin_Sun_Exposed_Lower_leg, Small_Intestine_Terminal_Ileum, Spleen, Stomach, Testis, Thyroid, Uterus, Vagina, Whole_Blood	50	0.50455	0.803702	wFisher	one	14	50	0	50	50	pc1,pc0	0.539717	0.0171839	0.366252	0.388334	0.0424066	0.858738	0.487254	0.890278	0.613785	0.0932377	0.91282	0.426799	0.913086	0.789152
ENSG00000228140	EFHD2-AS1	0	CD4T, Whole_Blood_GS, Adrenal_Gland, Brain_Amygdala, Brain_Anterior_cingulate_cortex_BA24, Brain_Caudate_basal_ganglia, Brain_Cerebellar_Hemisphere, Brain_Cerebellum, Brain_Cortex, Brain_Frontal_Cortex_BA9, Brain_Hippocampus, Brain_Hypothalamus, Brain_Nucleus_accumbens_basal_ganglia, Colon_Transverse, Lung, Ovary, Pituitary, Small_Intestine_Terminal_Ileum, Stomach, Testis, Thyroid, Whole_Blood	22	0.503934	0.803702	wFisher	one	14	22	0	22	22	pc7,pc4,pc1,pc0,pc8,pc5,pc10,pc9,pc6	0.641801	0.706142	0.776394	0.135924	0.834226	0.554468	0.117814	0.0983383	0.532798	0.164056	0.227093	0.819429	0.563946	0.345241
ENSG00000259104	PTCSC3	0	Lung, Thyroid	2	0.504568	0.803702	wFisher	one	14	2	0	2	2	pc1,pc0	0.650777	0.670063	0.545573	0.316416	0.0758193	0.508259	0.992139	0.40578	0.251877	0.0445214	0.94645	0.664295	0.332867	0.713333
ENSG00000114742	WDR48	0	Monocytes_MESA, Adipose_Subcutaneous, Adipose_Visceral_Omentum, Adrenal_Gland, Artery_Aorta, Artery_Tibial, Brain_Cerebellum, Brain_Hippocampus, Breast_Mammary_Tissue, Cells_Cultured_fibroblasts, Esophagus_Gastroesophageal_Junction, Esophagus_Mucosa, Esophagus_Muscularis, Heart_Atrial_Appendage, Heart_Left_Ventricle, Lung, Muscle_Skeletal, Nerve_Tibial, Pituitary, Skin_Not_Sun_Exposed_Suprapubic, Skin_Sun_Exposed_Lower_leg, Thyroid	22	0.504472	0.803702	wFisher	one	14	22	0	22	22	pc7,pc1,pc2,pc8,pc6,pc4,pc9	0.660904	0.120873	0.251399	0.264144	0.767443	0.497072	0.479649	0.297536	0.458009	0.514864	0.462712	0.585793	0.608406	0.0414088
ENSG00000262246	CORO7	0	CD4T, Nasal_Epithelium, Whole_Blood_GS, Brain_Amygdala, Brain_Anterior_cingulate_cortex_BA24, Brain_Caudate_basal_ganglia, Brain_Cerebellar_Hemisphere, Brain_Cerebellum, Brain_Cortex, Brain_Frontal_Cortex_BA9, Brain_Hippocampus, Brain_Hypothalamus, Brain_Nucleus_accumbens_basal_ganglia, basal_ganglia, Brain_Spinal_cord_cervical_c-1, Brain_Substantia_nigra, Esophagus_Gastroesophageal_Junction, Esophagus_Muscularis, Heart_Atrial_Appendage, Nerve_Tibial, Prostate, Skin_Not_Sun_Exposed_Suprapubic, Skin_Sun_Exposed_Lower_leg, Testis	24	0.503872	0.803702	wFisher	one	14	24	0	24	24	pc1,pc2,pc0,pc4,pc3,pc5	0.694025	0.696218	0.360371	0.836998	0.893248	0.322311	0.11861	0.375974	0.894217	0.501371	0.0599335	0.775323	0.0625201	0.840659
ENSG00000260123	CARMAL	0	Adipose_Subcutaneous, Adipose_Visceral_Omentum, Artery_Aorta, Artery_Coronary, Artery_Tibial, Brain_Spinal_cord_cervical_c-1, Breast_Mammary_Tissue, Esophagus_Gastroesophageal_Junction, Esophagus_Muscularis, Heart_Atrial_Appendage, Lung, Nerve_Tibial, Skin_Sun_Exposed_Lower_leg, Thyroid	14	0.503952	0.803702	wFisher	one	14	14	0	14	14	pc2,pc4,pc5,pc0,pc6,pc1,pc3	0.983384	0.492379	0.0151022	0.37529	0.275598	0.459089	0.0626048	0.281821	0.821695	0.974257	0.877389	0.694383	0.671721	0.598623
ENSG00000109919	MTCH2	0	Nasal_Epithelium, Brain_Anterior_cingulate_cortex_BA24, Brain_Caudate_basal_ganglia, Brain_Cerebellar_Hemisphere, Brain_Cerebellum, Brain_Cortex, Brain_Frontal_Cortex_BA9, Brain_Hippocampus, Brain_Hypothalamus, Brain_Nucleus_accumbens_basal_ganglia, basal_ganglia, Brain_Spinal_cord_cervical_c-1, Brain_Substantia_nigra, Breast_Mammary_Tissue, Esophagus_Gastroesophageal_Junction, Esophagus_Muscularis, Muscle_Skeletal, Nerve_Tibial, Skin_Sun_Exposed_Lower_leg, Testis	20	0.50406	0.803702	wFisher	one	14	20	0	20	20	pc1,pc2,pc3,pc5,pc0	0.999084	0.471198	0.125804	0.697149	0.462161	0.906342	0.532084	0.636171	0.529118	0.522237	0.762295	0.337895	0.0471067	0.150207
ENSG00000164167	LSM6	0	CD4T, Whole_Blood_GS, Monocytes_MESA, Adipose_Visceral_Omentum, Brain_Anterior_cingulate_cortex_BA24, Brain_Caudate_basal_ganglia, Brain_Cerebellar_Hemisphere, Brain_Cerebellum, Brain_Cortex, Brain_Frontal_Cortex_BA9, Brain_Spinal_cord_cervical_c-1, Cells_EBV-transformed_lymphocytes, Nerve_Tibial, Pituitary, Skin_Not_Sun_Exposed_Suprapubic, Skin_Sun_Exposed_Lower_leg, Small_Intestine_Terminal_Ileum, Spleen, Testis, Thyroid, Vagina	21	0.504702	0.803748	wFisher	one	14	21	0	21	21	pc1,pc4,pc9,pc2,pc8,pc7,pc6,pc12,pc0,pc11	0.116029	0.847353	0.207411	0.314611	0.759438	0.77865	0.0290262	0.3194	0.609093	0.308242	0.604935	0.989839	0.464313	0.595497
ENSG00000149489	ROM1	0	Nasal_Epithelium, Whole_Blood_GS, Monocytes_MESA, Adipose_Subcutaneous, Adipose_Visceral_Omentum, Artery_Aorta, Artery_Tibial, Brain_Spinal_cord_cervical_c-1, Breast_Mammary_Tissue, Cells_Cultured_fibroblasts, Colon_Sigmoid, Esophagus_Muscularis, Heart_Atrial_Appendage, Heart_Left_Ventricle, Lung, Nerve_Tibial, Skin_Not_Sun_Exposed_Suprapubic, Skin_Sun_Exposed_Lower_leg, Thyroid	19	0.505031	0.80389	wFisher	one	14	19	0	19	19	pc0,pc9,pc1,pc3,pc4,pc6,pc5,pc2	0.0532338	0.0554523	0.528399	0.520385	0.694047	0.422239	0.66977	0.744614	0.37273	0.236098	0.830804	0.167874	0.848558	0.413979
ENSG00000177370	TIMM22	0	Monocytes_MESA, Adipose_Subcutaneous, Artery_Aorta, Artery_Tibial, Brain_Anterior_cingulate_cortex_BA24, Brain_Caudate_basal_ganglia, Brain_Cerebellar_Hemisphere, Brain_Cerebellum, Brain_Cortex, Brain_Frontal_Cortex_BA9, Brain_Hippocampus, Brain_Nucleus_accumbens_basal_ganglia, basal_ganglia, Brain_Spinal_cord_cervical_c-1, Colon_Sigmoid, Esophagus_Muscularis, Heart_Left_Ventricle, Muscle_Skeletal, Nerve_Tibial, Pituitary, Skin_Not_Sun_Exposed_Suprapubic, Skin_Sun_Exposed_Lower_leg, Testis	23	0.505036	0.80389	wFisher	one	14	23	0	23	23	pc3,pc1,pc5,pc2,pc6,pc4,pc9,pc8	0.144171	0.314172	0.882106	0.0570049	0.418988	0.95649	0.485562	0.232419	0.61712	0.0368463	0.906076	0.806196	0.850623	0.528189
ENSG00000172367	NHERF4	0	Whole_Blood_GS, Brain_Cerebellar_Hemisphere, Nerve_Tibial, Prostate, Skin_Not_Sun_Exposed_Suprapubic, Skin_Sun_Exposed_Lower_leg, Spleen, Whole_Blood	8	0.504851	0.80389	wFisher	one	14	8	0	8	8	pc1,pc5,pc4,pc2,pc0,pc3	0.204704	0.538596	0.553677	0.663271	0.938173	0.0326928	0.923421	0.864904	0.335997	0.0604341	0.150466	0.592745	0.285899	0.198304
ENSG00000167721	TSR1	0	Nasal_Epithelium, Brain_Substantia_nigra, Esophagus_Mucosa, Skin_Not_Sun_Exposed_Suprapubic, Skin_Sun_Exposed_Lower_leg	5	0.504873	0.80389	wFisher	one	14	5	0	5	5	pc4,pc0,pc3,pc2,pc1	0.341297	0.541097	0.0947673	0.430842	0.589586	0.735289	0.222827	0.442601	0.187693	0.849415	0.855351	0.642504	0.276314	0.306099
ENSG00000163453	IGFBP7	0	Whole_Blood_GS, Monocytes_MESA, Adipose_Subcutaneous, Adipose_Visceral_Omentum, Artery_Tibial, Brain_Amygdala, Brain_Anterior_cingulate_cortex_BA24, Brain_Caudate_basal_ganglia, Brain_Cortex, Brain_Frontal_Cortex_BA9, Brain_Nucleus_accumbens_basal_ganglia, basal_ganglia, Cells_Cultured_fibroblasts, Colon_Transverse, Esophagus_Gastroesophageal_Junction, Esophagus_Muscularis, Heart_Atrial_Appendage, Heart_Left_Ventricle, Lung, Skin_Not_Sun_Exposed_Suprapubic, Small_Intestine_Terminal_Ileum, Thyroid	22	0.504917	0.80389	wFisher	one	14	22	0	22	22	pc8,pc9,pc15,pc1,pc10,pc13,pc12,pc7,pc14	0.688043	0.847064	0.414513	0.483699	0.296624	0.165552	0.228127	0.836809	0.183046	0.652706	0.0355575	0.715859	0.18872	0.884121
ENSG00000237290	LINC01343	0	Nerve_Tibial, Skin_Not_Sun_Exposed_Suprapubic, Skin_Sun_Exposed_Lower_leg	3	0.505036	0.80389	wFisher	one	14	3	0	3	3	pc1,pc0,pc2	0.954694	0.114644	0.589579	0.0910384	0.113367	0.625746	0.758095	0.169849	0.27062	0.811611	0.373321	0.813162	0.694853	0.645241
ENSG00000244694	PTCHD4	0	Adrenal_Gland, Artery_Coronary, Artery_Tibial, Brain_Anterior_cingulate_cortex_BA24, Brain_Frontal_Cortex_BA9, basal_ganglia, Breast_Mammary_Tissue, Cells_Cultured_fibroblasts, Esophagus_Gastroesophageal_Junction, Esophagus_Muscularis, Nerve_Tibial, Pancreas, Thyroid	13	0.505744	0.803981	wFisher	one	14	13	0	13	13	pc1,pc3,pc5,pc4,pc8,pc2,pc0,pc11,pc10	0.0391486	0.788152	0.778542	0.282109	0.0754895	0.865746	0.163454	0.327544	0.72014	0.928791	0.903065	0.536479	0.907616	0.805009
ENSG00000100031	GGT1	0	CD4T, Nasal_Epithelium, Whole_Blood_GS, Artery_Aorta, Artery_Tibial, Brain_Cerebellar_Hemisphere, Brain_Nucleus_accumbens_basal_ganglia, Colon_Transverse, Esophagus_Mucosa, Esophagus_Muscularis, Liver, Lung, Pancreas, Prostate, Small_Intestine_Terminal_Ileum, Stomach, Testis, Thyroid, Whole_Blood	19	0.505525	0.803981	wFisher	one	14	19	0	19	19	pc6,pc8,pc5,pc9,pc2,pc3,pc4,pc1	0.054062	0.0556319	0.746792	0.991307	0.790869	0.572818	0.797591	0.989117	0.308502	0.825012	0.0233214	0.545356	0.664854	0.405272
ENSG00000171695	LKAAEAR1	0	CD4T, Nasal_Epithelium, Whole_Blood_GS, Brain_Caudate_basal_ganglia, Brain_Frontal_Cortex_BA9, Brain_Hippocampus, Brain_Nucleus_accumbens_basal_ganglia, basal_ganglia, Heart_Atrial_Appendage, Lung, Testis	11	0.505197	0.803981	wFisher	one	14	11	0	11	11	pc1,pc3,pc4,pc0,pc2,pc5	0.145188	0.412614	0.265163	0.912621	0.993384	0.611158	0.629053	0.609828	0.113475	0.194324	0.371649	0.184009	0.676698	0.91851
ENSG00000171298	GAA	0	CD4T, Nasal_Epithelium, Whole_Blood_GS, Monocytes_MESA, Adipose_Subcutaneous, Adipose_Visceral_Omentum, Adrenal_Gland, Artery_Aorta, Artery_Coronary, Artery_Tibial, Brain_Amygdala, Brain_Anterior_cingulate_cortex_BA24, Brain_Caudate_basal_ganglia, Brain_Cerebellar_Hemisphere, Brain_Cerebellum, Brain_Cortex, Brain_Frontal_Cortex_BA9, Brain_Hippocampus, Brain_Hypothalamus, Brain_Nucleus_accumbens_basal_ganglia, basal_ganglia, Brain_Spinal_cord_cervical_c-1, Brain_Substantia_nigra, Breast_Mammary_Tissue, Cells_Cultured_fibroblasts, Cells_EBV-transformed_lymphocytes, Colon_Sigmoid, Colon_Transverse, Esophagus_Gastroesophageal_Junction, Esophagus_Mucosa, Esophagus_Muscularis, Heart_Atrial_Appendage, Heart_Left_Ventricle, Kidney_Cortex, Lung, Minor_Salivary_Gland, Muscle_Skeletal, Nerve_Tibial, Ovary, Pancreas, Pituitary, Prostate, Skin_Not_Sun_Exposed_Suprapubic, Skin_Sun_Exposed_Lower_leg, Small_Intestine_Terminal_Ileum, Spleen, Stomach, Testis, Thyroid, Uterus, Vagina, Whole_Blood	52	0.505299	0.803981	wFisher	one	14	52	0	52	52	pc1,pc0,pc2,pc3	0.147332	0.311959	0.940672	0.184456	0.609706	0.873485	0.147061	0.903318	0.638779	0.764819	0.195982	0.85904	0.812533	0.00396673
ENSG00000104808	DHDH	0	CD4T, Nasal_Epithelium, Whole_Blood_GS, Artery_Aorta, Artery_Tibial, Brain_Anterior_cingulate_cortex_BA24, Brain_Cerebellar_Hemisphere, Brain_Cortex, Brain_Hypothalamus, Brain_Nucleus_accumbens_basal_ganglia, Esophagus_Mucosa, Lung, Pituitary, Prostate, Spleen, Testis, Thyroid	17	0.505786	0.803981	wFisher	one	14	17	0	17	17	pc6,pc11,pc8,pc2,pc0,pc4,pc9,pc7,pc1	0.172311	0.499198	0.121943	0.244131	0.0309676	0.232074	0.309817	0.647582	0.966278	0.298058	0.45314	0.709006	0.973994	0.840398
ENSG00000117305	HMGCL	0	CD4T, Whole_Blood_GS, Artery_Aorta, Brain_Amygdala, Brain_Cerebellar_Hemisphere, Brain_Cerebellum, Brain_Cortex, Brain_Frontal_Cortex_BA9, Brain_Hippocampus, Brain_Hypothalamus, Brain_Nucleus_accumbens_basal_ganglia, basal_ganglia, Brain_Spinal_cord_cervical_c-1, Cells_Cultured_fibroblasts, Esophagus_Mucosa, Esophagus_Muscularis, Heart_Atrial_Appendage, Heart_Left_Ventricle, Liver, Muscle_Skeletal, Nerve_Tibial, Thyroid, Vagina, Whole_Blood	24	0.505847	0.803981	wFisher	one	14	24	0	24	24	pc1,pc9,pc3,pc6,pc0,pc2,pc7,pc5	0.22126	0.268344	0.332516	0.354391	0.584553	0.166454	0.550391	0.187239	0.948679	0.106133	0.606802	0.515583	0.518282	0.480159
ENSG00000180185	FAHD1	0	CD4T, Nasal_Epithelium, Whole_Blood_GS, Monocytes_MESA, Adipose_Subcutaneous, Adipose_Visceral_Omentum, Adrenal_Gland, Artery_Aorta, Artery_Coronary, Artery_Tibial, Brain_Amygdala, Brain_Anterior_cingulate_cortex_BA24, Brain_Caudate_basal_ganglia, Brain_Cerebellar_Hemisphere, Brain_Cerebellum, Brain_Cortex, Brain_Frontal_Cortex_BA9, Brain_Hippocampus, Brain_Hypothalamus, Brain_Nucleus_accumbens_basal_ganglia, basal_ganglia, Brain_Spinal_cord_cervical_c-1, Brain_Substantia_nigra, Breast_Mammary_Tissue, Cells_Cultured_fibroblasts, Cells_EBV-transformed_lymphocytes, Colon_Sigmoid, Colon_Transverse, Esophagus_Gastroesophageal_Junction, Esophagus_Mucosa, Esophagus_Muscularis, Heart_Atrial_Appendage, Heart_Left_Ventricle, Kidney_Cortex, Liver, Lung, Minor_Salivary_Gland, Muscle_Skeletal, Nerve_Tibial, Ovary, Pancreas, Pituitary, Prostate, Skin_Not_Sun_Exposed_Suprapubic, Skin_Sun_Exposed_Lower_leg, Small_Intestine_Terminal_Ileum, Spleen, Stomach, Testis, Thyroid, Uterus, Vagina, Whole_Blood	53	0.505935	0.803981	wFisher	one	14	53	0	53	53	pc0,pc1	0.225061	0.377787	0.820282	0.40952	0.258662	0.598096	0.0139311	0.635507	0.773197	0.364009	0.817428	0.601653	0.312397	0.35985
ENSG00000113240	CLK4	0	CD4T, Nasal_Epithelium, Whole_Blood_GS, Adipose_Subcutaneous, Adipose_Visceral_Omentum, Adrenal_Gland, Artery_Aorta, Artery_Coronary, Artery_Tibial, Brain_Cerebellum, Breast_Mammary_Tissue, Cells_Cultured_fibroblasts, Colon_Sigmoid, Colon_Transverse, Esophagus_Gastroesophageal_Junction, Esophagus_Mucosa, Esophagus_Muscularis, Heart_Atrial_Appendage, Lung, Minor_Salivary_Gland, Muscle_Skeletal, Nerve_Tibial, Pancreas, Pituitary, Prostate, Skin_Not_Sun_Exposed_Suprapubic, Skin_Sun_Exposed_Lower_leg, Testis, Thyroid, Whole_Blood	30	0.505705	0.803981	wFisher	one	14	30	0	30	30	pc2,pc0,pc5,pc1,pc6,pc7,pc3	0.260585	0.235181	0.614968	0.246624	0.739863	0.463692	0.549757	0.318438	0.776354	0.283919	0.506212	0.0666893	0.664579	0.63611
ENSG00000179632	MAF1	0	CD4T, Nasal_Epithelium, Whole_Blood_GS, Adipose_Subcutaneous, Artery_Aorta, Artery_Tibial, Brain_Caudate_basal_ganglia, basal_ganglia, Brain_Substantia_nigra, Breast_Mammary_Tissue, Cells_Cultured_fibroblasts, Colon_Sigmoid, Esophagus_Mucosa, Lung, Muscle_Skeletal, Nerve_Tibial, Pancreas, Pituitary, Skin_Not_Sun_Exposed_Suprapubic, Skin_Sun_Exposed_Lower_leg, Small_Intestine_Terminal_Ileum, Spleen, Testis, Thyroid, Whole_Blood	25	0.505697	0.803981	wFisher	one	14	25	0	25	25	pc0,pc4,pc1,pc5,pc3,pc2	0.295711	0.523046	0.52205	0.681777	0.691463	0.562875	0.317624	0.921272	0.0763246	0.571882	0.458024	0.204821	0.131626	0.439839
ENSG00000134765	DSC1	0	CD4T, Whole_Blood_GS, Brain_Anterior_cingulate_cortex_BA24, Brain_Cortex, Brain_Frontal_Cortex_BA9, Heart_Atrial_Appendage, Heart_Left_Ventricle, Ovary, Skin_Not_Sun_Exposed_Suprapubic, Vagina	10	0.505361	0.803981	wFisher	one	14	10	0	10	10	pc1,pc6,pc4,pc3,pc8,pc2,pc5,pc7,pc0	0.318903	0.670588	0.846664	0.632406	0.355633	0.977965	0.390057	0.208056	0.967748	0.74429	0.120387	0.232613	0.50272	0.354078
ENSG00000128973	CLN6	0	CD4T, Nasal_Epithelium, Whole_Blood_GS, Monocytes_MESA, Artery_Coronary, Artery_Tibial, Brain_Cerebellar_Hemisphere, Brain_Cerebellum, Brain_Hippocampus, Colon_Transverse, Esophagus_Mucosa, Heart_Left_Ventricle, Muscle_Skeletal, Nerve_Tibial, Skin_Not_Sun_Exposed_Suprapubic, Skin_Sun_Exposed_Lower_leg, Testis, Thyroid, Vagina, Whole_Blood	20	0.50544	0.803981	wFisher	one	14	20	0	20	20	pc8,pc4,pc9,pc6,pc5,pc3,pc2,pc7	0.318956	0.649747	0.940991	0.0822511	0.604583	0.98584	0.0550435	0.0855792	0.718892	0.860817	0.301507	0.705705	0.844807	0.684428
ENSG00000178860	MSC	0	CD4T, Whole_Blood_GS, Adrenal_Gland, Artery_Tibial, Brain_Frontal_Cortex_BA9, Cells_Cultured_fibroblasts, Cells_EBV-transformed_lymphocytes, Colon_Transverse, Esophagus_Gastroesophageal_Junction, Esophagus_Mucosa, Esophagus_Muscularis, Lung, Muscle_Skeletal, Pancreas, Skin_Not_Sun_Exposed_Suprapubic, Skin_Sun_Exposed_Lower_leg, Spleen, Whole_Blood	18	0.505812	0.803981	wFisher	one	14	18	0	18	18	pc2,pc10,pc8,pc7,pc4,pc12,pc5,pc14,pc11	0.34518	0.334311	0.0379756	0.947759	0.095044	0.537974	0.487145	0.533647	0.94223	0.242549	0.588602	0.607881	0.626059	0.648017
ENSG00000065559	MAP2K4	0	Adipose_Subcutaneous, Adipose_Visceral_Omentum, Artery_Aorta, Artery_Coronary, Artery_Tibial, Brain_Caudate_basal_ganglia, Breast_Mammary_Tissue, Cells_Cultured_fibroblasts, Heart_Left_Ventricle, Lung, Muscle_Skeletal, Nerve_Tibial, Small_Intestine_Terminal_Ileum, Thyroid	14	0.50597	0.803981	wFisher	one	14	14	0	14	14	pc6,pc2,pc0,pc1,pc3,pc4,pc5	0.349113	0.527482	0.201228	0.495681	0.456265	0.0907422	0.476867	0.183438	0.183642	0.217951	0.285164	0.818008	0.900623	0.898277
ENSG00000111490	TBC1D30	0	CD4T, Nasal_Epithelium, Whole_Blood_GS, Brain_Amygdala, Esophagus_Gastroesophageal_Junction, Testis, Whole_Blood	7	0.505992	0.803981	wFisher	one	14	7	0	7	7	pc3,pc1,pc4,pc2,pc0,pc6	0.419273	0.384755	0.281098	0.836628	0.573046	0.402025	0.103297	0.563104	0.186447	0.216934	0.934144	0.498451	0.207906	0.479184
ENSG00000147457	CHMP7	0	CD4T, Nasal_Epithelium, Whole_Blood_GS, Adipose_Subcutaneous, Adipose_Visceral_Omentum, Adrenal_Gland, Artery_Aorta, Artery_Tibial, Brain_Cerebellar_Hemisphere, Brain_Cerebellum, Brain_Nucleus_accumbens_basal_ganglia, Breast_Mammary_Tissue, Cells_Cultured_fibroblasts, Colon_Transverse, Esophagus_Gastroesophageal_Junction, Esophagus_Mucosa, Esophagus_Muscularis, Heart_Atrial_Appendage, Lung, Muscle_Skeletal, Nerve_Tibial, Ovary, Pancreas, Pituitary, Skin_Not_Sun_Exposed_Suprapubic, Skin_Sun_Exposed_Lower_leg, Testis, Vagina, Whole_Blood	29	0.505786	0.803981	wFisher	one	14	29	0	29	29	pc3,pc12,pc7,pc9,pc8,pc11,pc5,pc15,pc1,pc10	0.476727	0.91418	0.596381	0.835712	0.0612693	0.475426	0.36037	0.335809	0.19235	0.749529	0.696406	0.290526	0.642206	0.455867
ENSG00000197580	BCO2	0	CD4T, Nasal_Epithelium, Whole_Blood_GS, Adipose_Subcutaneous, Adipose_Visceral_Omentum, Adrenal_Gland, Artery_Aorta, Artery_Coronary, Artery_Tibial, Brain_Anterior_cingulate_cortex_BA24, Brain_Caudate_basal_ganglia, Brain_Cerebellar_Hemisphere, Brain_Cerebellum, Brain_Cortex, Brain_Frontal_Cortex_BA9, Brain_Hippocampus, Brain_Hypothalamus, Brain_Nucleus_accumbens_basal_ganglia, basal_ganglia, Brain_Spinal_cord_cervical_c-1, Breast_Mammary_Tissue, Cells_Cultured_fibroblasts, Colon_Sigmoid, Colon_Transverse, Esophagus_Gastroesophageal_Junction, Esophagus_Mucosa, Esophagus_Muscularis, Heart_Atrial_Appendage, Heart_Left_Ventricle, Liver, Minor_Salivary_Gland, Muscle_Skeletal, Nerve_Tibial, Pancreas, Pituitary, Prostate, Skin_Not_Sun_Exposed_Suprapubic, Skin_Sun_Exposed_Lower_leg, Spleen, Stomach, Testis, Thyroid, Whole_Blood	43	0.505261	0.803981	wFisher	one	14	43	0	43	43	pc0,pc2,pc1,pc3	0.478617	0.273792	0.344846	0.510994	0.41481	0.0111379	0.153523	0.164698	0.988224	0.375967	0.743619	0.643707	0.598829	0.821411
ENSG00000261121	LINC02473	0	Brain_Amygdala, Brain_Nucleus_accumbens_basal_ganglia, Brain_Spinal_cord_cervical_c-1, Colon_Sigmoid, Minor_Salivary_Gland, Nerve_Tibial, Skin_Not_Sun_Exposed_Suprapubic, Skin_Sun_Exposed_Lower_leg	8	0.50558	0.803981	wFisher	one	14	8	0	8	8	pc6,pc2,pc3,pc1,pc0,pc4,pc7,pc5	0.484759	0.200782	0.032235	0.168394	0.823056	0.121752	0.0759509	0.370823	0.946332	0.811566	0.985075	0.483834	0.651266	0.689295
ENSG00000196371	FUT4	0	CD4T, Nasal_Epithelium, Whole_Blood_GS, Monocytes_MESA, Cells_EBV-transformed_lymphocytes, Whole_Blood	6	0.505976	0.803981	wFisher	one	14	6	0	6	6	pc1,pc2,pc5,pc0,pc4,pc3	0.632584	0.319326	0.166375	0.248953	0.991056	0.443864	0.0435623	0.786677	0.76039	0.852983	0.0296027	0.277097	0.790863	0.648828
ENSG00000140464	PML	0	Nasal_Epithelium, Whole_Blood_GS, Cells_Cultured_fibroblasts, Esophagus_Mucosa, Esophagus_Muscularis, Skin_Not_Sun_Exposed_Suprapubic, Skin_Sun_Exposed_Lower_leg, Whole_Blood	8	0.505387	0.803981	wFisher	one	14	8	0	8	8	pc1,pc5,pc3,pc2,pc6,pc0,pc4	0.691527	0.412212	0.48867	0.754393	0.929259	0.0980593	0.602043	0.556583	0.693057	0.288241	0.137566	0.541078	0.0220647	0.727855
ENSG00000120837	NFYB	0	CD4T, Artery_Tibial, Brain_Cerebellar_Hemisphere, Brain_Cerebellum, Brain_Cortex, Brain_Frontal_Cortex_BA9, Cells_Cultured_fibroblasts, Heart_Atrial_Appendage, Minor_Salivary_Gland, Nerve_Tibial, Skin_Sun_Exposed_Lower_leg, Thyroid	12	0.505817	0.803981	wFisher	one	14	12	0	12	12	pc2,pc8,pc0,pc5,pc7,pc10,pc4,pc3	0.769623	0.359791	0.559189	0.892093	0.644133	0.494366	0.411193	0.552388	0.570312	0.0192467	0.541826	0.153259	0.870363	0.0608039
ENSG00000169189	NSMCE1	0	CD4T, Nasal_Epithelium, Whole_Blood_GS, Monocytes_MESA, Artery_Tibial, Brain_Hypothalamus, Brain_Spinal_cord_cervical_c-1, Esophagus_Mucosa, Heart_Atrial_Appendage, Muscle_Skeletal, Nerve_Tibial, Skin_Sun_Exposed_Lower_leg, Testis, Whole_Blood	14	0.505831	0.803981	wFisher	one	14	14	0	14	14	pc1,pc7,pc3,pc10,pc5,pc6,pc8,pc11,pc0,pc12	0.794587	0.521938	0.886766	0.845014	0.0438187	0.0996633	0.269264	0.798709	0.492997	0.300136	0.323511	0.44025	0.383459	0.0880196
ENSG00000115825	PRKD3	0	CD4T, Nasal_Epithelium, Whole_Blood_GS, Adipose_Subcutaneous, Adipose_Visceral_Omentum, Adrenal_Gland, Artery_Aorta, Artery_Coronary, Artery_Tibial, Brain_Amygdala, Brain_Caudate_basal_ganglia, Brain_Cerebellum, Brain_Hippocampus, Brain_Hypothalamus, Brain_Nucleus_accumbens_basal_ganglia, basal_ganglia, Brain_Spinal_cord_cervical_c-1, Brain_Substantia_nigra, Breast_Mammary_Tissue, Cells_Cultured_fibroblasts, Colon_Sigmoid, Colon_Transverse, Esophagus_Gastroesophageal_Junction, Esophagus_Mucosa, Esophagus_Muscularis, Heart_Atrial_Appendage, Heart_Left_Ventricle, Lung, Nerve_Tibial, Pancreas, Pituitary, Prostate, Skin_Not_Sun_Exposed_Suprapubic, Skin_Sun_Exposed_Lower_leg, Small_Intestine_Terminal_Ileum, Spleen, Stomach, Testis, Thyroid, Uterus, Vagina, Whole_Blood	42	0.505798	0.803981	wFisher	one	14	42	0	42	42	pc5,pc3,pc6,pc8,pc2,pc0	0.87194	0.0254437	0.218913	0.50997	0.563514	0.656651	0.667172	0.946805	0.281076	0.0760936	0.394032	0.636891	0.216843	0.275306
ENSG00000143420	ENSA	0	CD4T, Nasal_Epithelium, Whole_Blood_GS, Brain_Anterior_cingulate_cortex_BA24, Brain_Caudate_basal_ganglia, Esophagus_Mucosa, Esophagus_Muscularis, Nerve_Tibial, Whole_Blood	9	0.506156	0.804176	wFisher	one	14	9	0	9	9	pc6,pc7,pc0,pc4,pc8,pc2	0.108422	0.580603	0.64295	0.749943	0.271386	0.976766	0.661793	0.348544	0.214741	0.798378	0.211862	0.502022	0.906965	0.19851
ENSG00000241954		0	CD4T, Brain_Caudate_basal_ganglia, Brain_Cerebellar_Hemisphere, Brain_Cerebellum, Brain_Hypothalamus, Brain_Nucleus_accumbens_basal_ganglia, Breast_Mammary_Tissue, Cells_EBV-transformed_lymphocytes, Minor_Salivary_Gland, Nerve_Tibial, Pituitary, Stomach, Testis	13	0.506247	0.804256	wFisher	one	14	13	0	13	13	pc10,pc8,pc11,pc6,pc7,pc4,pc2,pc9,pc5	0.359908	0.180783	0.126767	0.125202	0.813798	0.131429	0.46231	0.580117	0.463133	0.825188	0.288492	0.520212	0.435693	0.266888
ENSG00000166147	FBN1	0	Nasal_Epithelium, Minor_Salivary_Gland, Spleen, Testis, Whole_Blood	5	0.50629	0.804258	wFisher	one	14	5	0	5	5	pc3,pc1,pc2,pc4,pc0	0.258304	0.861571	0.781176	0.245009	0.277041	0.679152	0.184895	0.356539	0.702524	0.143865	0.860078	0.442316	0.233373	0.459597
ENSG00000112877	CEP72	0	CD4T, Nasal_Epithelium, Whole_Blood_GS, Adipose_Subcutaneous, Adipose_Visceral_Omentum, Adrenal_Gland, Artery_Aorta, Artery_Coronary, Artery_Tibial, Brain_Cortex, Brain_Nucleus_accumbens_basal_ganglia, Brain_Substantia_nigra, Breast_Mammary_Tissue, Cells_Cultured_fibroblasts, Colon_Sigmoid, Colon_Transverse, Esophagus_Gastroesophageal_Junction, Esophagus_Mucosa, Esophagus_Muscularis, Heart_Atrial_Appendage, Heart_Left_Ventricle, Liver, Lung, Muscle_Skeletal, Nerve_Tibial, Ovary, Pancreas, Prostate, Skin_Not_Sun_Exposed_Suprapubic, Skin_Sun_Exposed_Lower_leg, Small_Intestine_Terminal_Ileum, Stomach, Testis, Thyroid, Whole_Blood	35	0.506459	0.804398	wFisher	one	14	35	0	35	35	pc4,pc5,pc7,pc13,pc15,pc2,pc10,pc9,pc14,pc1	0.580728	0.714038	0.639201	0.679632	0.724379	0.63476	0.608637	0.109276	0.385612	0.708832	0.537928	0.345545	0.098992	0.687613
ENSG00000228623	ZNF883	0	Adipose_Subcutaneous, Artery_Aorta, Artery_Tibial, Brain_Caudate_basal_ganglia, Brain_Hippocampus, Brain_Hypothalamus, Brain_Nucleus_accumbens_basal_ganglia, basal_ganglia, Brain_Spinal_cord_cervical_c-1, Breast_Mammary_Tissue, Cells_Cultured_fibroblasts, Colon_Sigmoid, Colon_Transverse, Esophagus_Mucosa, Esophagus_Muscularis, Lung, Nerve_Tibial, Pancreas, Pituitary, Skin_Not_Sun_Exposed_Suprapubic, Skin_Sun_Exposed_Lower_leg, Thyroid, Whole_Blood	23	0.506443	0.804398	wFisher	one	14	23	0	23	23	pc10,pc8,pc6,pc9,pc2	0.973116	0.898442	0.538596	0.301002	0.627097	0.660459	0.194563	0.0787604	0.482315	0.852245	0.318476	0.148937	0.794277	0.461269
ENSG00000169194	IL13	1	Brain_Nucleus_accumbens_basal_ganglia, Testis, asthma_gene	3	0.506895	0.804427	wFisher	one	14	2	0	2	2	pc0,pc1	0.0109873	0.957206	0.637516	0.754547	0.57794	0.0761111	0.522816	0.643686	0.972222	0.646498	0.606144	0.0993408	0.853737	0.484191
ENSG00000177463	NR2C2	0	CD4T, Nasal_Epithelium, Whole_Blood_GS, Adipose_Subcutaneous, Adrenal_Gland, Brain_Cortex, Brain_Spinal_cord_cervical_c-1, Cells_Cultured_fibroblasts, Lung, Nerve_Tibial, Pancreas, Prostate, Testis, Uterus	14	0.506719	0.804427	wFisher	one	14	14	0	14	14	pc10,pc1,pc4,pc2,pc7,pc3,pc9	0.0743943	0.249452	0.751674	0.898286	0.057931	0.928582	0.245147	0.243043	0.612475	0.747354	0.565329	0.773955	0.935153	0.841487
ENSG00000142798	HSPG2	0	CD4T, Nasal_Epithelium, Whole_Blood_GS, Adipose_Subcutaneous, Adipose_Visceral_Omentum, Artery_Aorta, Artery_Tibial, Breast_Mammary_Tissue, Cells_EBV-transformed_lymphocytes, Colon_Sigmoid, Colon_Transverse, Esophagus_Gastroesophageal_Junction, Esophagus_Mucosa, Esophagus_Muscularis, Heart_Atrial_Appendage, Heart_Left_Ventricle, Liver, Lung, Muscle_Skeletal, Nerve_Tibial, Pancreas, Pituitary, Prostate, Skin_Not_Sun_Exposed_Suprapubic, Skin_Sun_Exposed_Lower_leg, Spleen, Stomach, Testis, Thyroid, Vagina	30	0.50699	0.804427	wFisher	one	14	30	0	30	30	pc6,pc0,pc1,pc7,pc23,pc4,pc18,pc2,pc3	0.278977	0.072429	0.0417766	0.0355183	0.824228	0.951517	0.675817	0.601508	0.732928	0.570499	0.652912	0.567698	0.844018	0.395754
ENSG00000151687	ANKAR	0	CD4T, Nasal_Epithelium, Whole_Blood_GS, Adipose_Visceral_Omentum, Liver, Lung	6	0.506888	0.804427	wFisher	one	14	5.42857	0.513553	5	6	pc5,pc3,pc2,pc1,pc4,pc0	0.325344	0.944612	0.16776	0.500627	0.440569	0.258819	0.0156306	0.734548	0.264137	0.387575	0.469057	0.521024	0.798804	0.462158
ENSG00000164684	ZNF704	0	CD4T, Nasal_Epithelium, Adipose_Subcutaneous, Adipose_Visceral_Omentum, Artery_Tibial, Brain_Caudate_basal_ganglia, Breast_Mammary_Tissue, Esophagus_Muscularis, Liver, Minor_Salivary_Gland, Muscle_Skeletal, Nerve_Tibial, Testis	13	0.506677	0.804427	wFisher	one	14	13	0	13	13	pc8,pc2,pc0,pc3,pc4,pc10,pc1,pc7,pc9,pc6	0.354657	0.0771732	0.581891	0.422488	0.321254	0.277914	0.320199	0.408775	0.658153	0.205455	0.925191	0.969129	0.0637438	0.911403
ENSG00000262714		0	CD4T, Whole_Blood_GS, Colon_Transverse, Esophagus_Mucosa, Lung, Pituitary, Prostate, Small_Intestine_Terminal_Ileum, Spleen, Thyroid, Whole_Blood	11	0.506708	0.804427	wFisher	one	14	11	0	11	11	pc5,pc2,pc3,pc0,pc1	0.483836	0.534774	0.775059	0.119557	0.127636	0.773673	0.389568	0.518356	0.968549	0.455837	0.304987	0.680565	0.142687	0.196549
ENSG00000134900	TPP2	0	Nasal_Epithelium, Whole_Blood_GS, Artery_Coronary, Esophagus_Gastroesophageal_Junction, Heart_Atrial_Appendage, Kidney_Cortex, Muscle_Skeletal, Testis, Thyroid, Whole_Blood	10	0.506741	0.804427	wFisher	one	14	10	0	10	10	pc3,pc1,pc8,pc4,pc7,pc2,pc5,pc9,pc6	0.678577	0.0738887	0.0422355	0.638409	0.777935	0.474893	0.342836	0.354308	0.708315	0.952936	0.665938	0.754053	0.168237	0.460259
ENSG00000246067	RAB30-DT	0	CD4T, Whole_Blood_GS, Adipose_Subcutaneous, Adipose_Visceral_Omentum, Adrenal_Gland, Artery_Aorta, Artery_Coronary, Artery_Tibial, Brain_Amygdala, Brain_Anterior_cingulate_cortex_BA24, Brain_Caudate_basal_ganglia, Brain_Cerebellar_Hemisphere, Brain_Cerebellum, Brain_Cortex, Brain_Frontal_Cortex_BA9, Brain_Hippocampus, Brain_Hypothalamus, Brain_Nucleus_accumbens_basal_ganglia, basal_ganglia, Brain_Spinal_cord_cervical_c-1, Brain_Substantia_nigra, Breast_Mammary_Tissue, Cells_Cultured_fibroblasts, Cells_EBV-transformed_lymphocytes, Colon_Sigmoid, Colon_Transverse, Esophagus_Gastroesophageal_Junction, Esophagus_Mucosa, Esophagus_Muscularis, Heart_Atrial_Appendage, Heart_Left_Ventricle, Liver, Lung, Minor_Salivary_Gland, Muscle_Skeletal, Nerve_Tibial, Ovary, Pancreas, Pituitary, Prostate, Skin_Not_Sun_Exposed_Suprapubic, Skin_Sun_Exposed_Lower_leg, Small_Intestine_Terminal_Ileum, Spleen, Stomach, Testis, Thyroid, Whole_Blood	48	0.506831	0.804427	wFisher	one	14	48	0	48	48	pc0,pc5,pc1,pc4,pc2,pc3	0.73186	0.771064	0.0994008	0.409303	0.412906	0.392589	0.696624	0.0879686	0.380343	0.726428	0.902622	0.372482	0.618478	0.388937
ENSG00000157227	MMP14	0	Nasal_Epithelium, Whole_Blood_GS, Adrenal_Gland, Cells_Cultured_fibroblasts, Esophagus_Muscularis	5	0.506974	0.804427	wFisher	one	14	5	0	5	5	pc3,pc1,pc2,pc4,pc0	0.772367	0.20251	0.308288	0.265448	0.726365	0.620276	0.157038	0.225767	0.232661	0.360314	0.586668	0.647566	0.324282	0.482561
ENSG00000122550	KLHL7	0	CD4T, Nasal_Epithelium, Adipose_Subcutaneous, Adipose_Visceral_Omentum, Artery_Aorta, Artery_Tibial, Brain_Amygdala, Brain_Caudate_basal_ganglia, Breast_Mammary_Tissue, Cells_Cultured_fibroblasts, Colon_Sigmoid, Colon_Transverse, Esophagus_Gastroesophageal_Junction, Esophagus_Mucosa, Esophagus_Muscularis, Heart_Atrial_Appendage, Heart_Left_Ventricle, Liver, Lung, Muscle_Skeletal, Nerve_Tibial, Ovary, Pancreas, Skin_Not_Sun_Exposed_Suprapubic, Thyroid, Uterus, Whole_Blood	27	0.507009	0.804427	wFisher	one	14	27	0	27	27	pc7,pc1,pc2,pc6,pc5,pc8,pc3,pc0	0.788563	0.963421	0.259118	0.199251	0.94686	0.312074	0.943893	0.207325	0.331111	0.233675	0.422649	0.127526	0.527209	0.508385
ENSG00000227888	FAM66A	0	Adipose_Subcutaneous, Adipose_Visceral_Omentum, Adrenal_Gland, Artery_Aorta, Artery_Coronary, Artery_Tibial, Brain_Amygdala, Brain_Anterior_cingulate_cortex_BA24, Brain_Caudate_basal_ganglia, Brain_Cerebellar_Hemisphere, Brain_Cerebellum, Brain_Cortex, Brain_Frontal_Cortex_BA9, Brain_Hippocampus, Brain_Hypothalamus, Brain_Nucleus_accumbens_basal_ganglia, basal_ganglia, Brain_Spinal_cord_cervical_c-1, Brain_Substantia_nigra, Breast_Mammary_Tissue, Cells_Cultured_fibroblasts, Colon_Sigmoid, Esophagus_Gastroesophageal_Junction, Esophagus_Mucosa, Esophagus_Muscularis, Heart_Atrial_Appendage, Heart_Left_Ventricle, Lung, Minor_Salivary_Gland, Nerve_Tibial, Ovary, Pancreas, Pituitary, Prostate, Skin_Not_Sun_Exposed_Suprapubic, Skin_Sun_Exposed_Lower_leg, Small_Intestine_Terminal_Ileum, Spleen, Stomach, Testis, Thyroid, Vagina	42	0.506899	0.804427	wFisher	one	14	42	0	42	42	pc16,pc8,pc6,pc2,pc14,pc9,pc4,pc11	0.893458	0.802094	0.586166	0.297548	0.154491	0.50798	0.647805	0.28197	0.217045	0.757097	0.463525	0.618657	0.0924848	0.829695
ENSG00000160818	GPATCH4	0	CD4T, Nasal_Epithelium, Whole_Blood_GS, Monocytes_MESA, Adipose_Subcutaneous, Adrenal_Gland, Artery_Aorta, Artery_Tibial, Brain_Anterior_cingulate_cortex_BA24, Brain_Caudate_basal_ganglia, Brain_Cortex, Brain_Frontal_Cortex_BA9, Brain_Hypothalamus, Brain_Nucleus_accumbens_basal_ganglia, Breast_Mammary_Tissue, Cells_Cultured_fibroblasts, Colon_Sigmoid, Colon_Transverse, Esophagus_Gastroesophageal_Junction, Esophagus_Mucosa, Esophagus_Muscularis, Heart_Left_Ventricle, Muscle_Skeletal, Nerve_Tibial, Testis	25	0.506617	0.804427	wFisher	one	14	25	0	25	25	pc3,pc2,pc0,pc8,pc5,pc4,pc7	0.945679	0.441773	0.0227042	0.595962	0.78092	0.228871	0.442853	0.93248	0.420052	0.208999	0.242783	0.345515	0.411873	0.0992822
ENSG00000225535	LINC01393	0	Artery_Tibial, Cells_Cultured_fibroblasts, Nerve_Tibial, Stomach, Testis	5	0.506865	0.804427	wFisher	one	14	5	0	5	5	pc2,pc0,pc3,pc4	0.946301	0.371988	0.169317	0.0788416	0.308652	0.537517	0.755956	0.12899	0.183969	0.958228	0.914814	0.680957	0.510046	0.779309
ENSG00000081665	ZNF506	0	CD4T, Nasal_Epithelium, Whole_Blood_GS, Adipose_Subcutaneous, Adipose_Visceral_Omentum, Adrenal_Gland, Artery_Aorta, Artery_Tibial, Brain_Amygdala, Brain_Anterior_cingulate_cortex_BA24, Brain_Caudate_basal_ganglia, Brain_Cerebellar_Hemisphere, Brain_Cerebellum, Brain_Frontal_Cortex_BA9, Brain_Hippocampus, Brain_Hypothalamus, Brain_Nucleus_accumbens_basal_ganglia, basal_ganglia, Brain_Spinal_cord_cervical_c-1, Brain_Substantia_nigra, Breast_Mammary_Tissue, Cells_Cultured_fibroblasts, Colon_Sigmoid, Colon_Transverse, Esophagus_Gastroesophageal_Junction, Esophagus_Mucosa, Esophagus_Muscularis, Heart_Atrial_Appendage, Heart_Left_Ventricle, Liver, Lung, Minor_Salivary_Gland, Muscle_Skeletal, Nerve_Tibial, Pancreas, Pituitary, Prostate, Skin_Not_Sun_Exposed_Suprapubic, Skin_Sun_Exposed_Lower_leg, Spleen, Stomach, Thyroid, Vagina, Whole_Blood	44	0.507132	0.804558	wFisher	one	14	44	0	44	44	pc5,pc3,pc4,pc2,pc0,pc7,pc6	0.441744	0.882982	0.211682	0.440038	0.127791	0.64175	0.0506728	0.655452	0.607523	0.113028	0.553656	0.527758	0.607293	0.98004
ENSG00000071894	CPSF1	0	CD4T, Nasal_Epithelium, Whole_Blood_GS, Adipose_Subcutaneous, Adipose_Visceral_Omentum, Adrenal_Gland, Artery_Aorta, Artery_Coronary, Artery_Tibial, Brain_Amygdala, Brain_Anterior_cingulate_cortex_BA24, Brain_Caudate_basal_ganglia, Brain_Cerebellar_Hemisphere, Brain_Cerebellum, Brain_Cortex, Brain_Frontal_Cortex_BA9, Brain_Hippocampus, Brain_Hypothalamus, Brain_Nucleus_accumbens_basal_ganglia, basal_ganglia, Brain_Spinal_cord_cervical_c-1, Brain_Substantia_nigra, Breast_Mammary_Tissue, Cells_Cultured_fibroblasts, Cells_EBV-transformed_lymphocytes, Colon_Sigmoid, Colon_Transverse, Esophagus_Gastroesophageal_Junction, Esophagus_Mucosa, Esophagus_Muscularis, Heart_Atrial_Appendage, Heart_Left_Ventricle, Kidney_Cortex, Liver, Lung, Minor_Salivary_Gland, Muscle_Skeletal, Nerve_Tibial, Ovary, Pancreas, Pituitary, Prostate, Skin_Not_Sun_Exposed_Suprapubic, Skin_Sun_Exposed_Lower_leg, Small_Intestine_Terminal_Ileum, Spleen, Stomach, Testis, Thyroid, Uterus, Vagina, Whole_Blood	52	0.507758	0.804812	wFisher	one	14	52	0	52	52	pc1,pc0	0.00312189	0.889361	0.974934	0.894448	0.518802	0.550607	0.895689	0.756158	0.442181	0.374741	0.880142	0.640583	0.183898	0.893099
ENSG00000127980	PEX1	0	CD4T, Nasal_Epithelium, Adrenal_Gland, Breast_Mammary_Tissue, Colon_Sigmoid, Esophagus_Mucosa, Heart_Atrial_Appendage, Muscle_Skeletal, Nerve_Tibial, Prostate, Skin_Not_Sun_Exposed_Suprapubic, Skin_Sun_Exposed_Lower_leg, Thyroid	13	0.507518	0.804812	wFisher	one	14	13	0	13	13	pc0,pc3,pc2,pc11,pc10,pc5,pc6,pc8	0.0211237	0.198403	0.357212	0.934829	0.78057	0.596996	0.181702	0.639025	0.473348	0.500877	0.763739	0.228492	0.8872	0.587516
ENSG00000137575	SDCBP	0	CD4T, Nasal_Epithelium, Whole_Blood_GS, Monocytes_MESA, Artery_Aorta, Brain_Hypothalamus, Colon_Sigmoid, Colon_Transverse, Heart_Atrial_Appendage, Heart_Left_Ventricle, Liver, Lung, Nerve_Tibial, Ovary, Pancreas, Prostate, Skin_Not_Sun_Exposed_Suprapubic, Small_Intestine_Terminal_Ileum, Spleen, Thyroid, Whole_Blood	21	0.507636	0.804812	wFisher	one	14	21	0	21	21	pc9,pc7,pc8,pc1,pc0,pc5,pc4,pc10,pc6	0.0529809	0.233794	0.134916	0.635491	0.769006	0.67876	0.816287	0.466392	0.0447831	0.5736	0.833764	0.808179	0.828772	0.897782
ENSG00000268707		0	Whole_Blood_GS, Adipose_Subcutaneous, Adipose_Visceral_Omentum, Adrenal_Gland, Artery_Aorta, Artery_Coronary, Artery_Tibial, Brain_Amygdala, Brain_Anterior_cingulate_cortex_BA24, Brain_Caudate_basal_ganglia, Brain_Cerebellar_Hemisphere, Brain_Cerebellum, Brain_Cortex, Brain_Frontal_Cortex_BA9, Brain_Hippocampus, Brain_Hypothalamus, Brain_Nucleus_accumbens_basal_ganglia, basal_ganglia, Brain_Spinal_cord_cervical_c-1, Brain_Substantia_nigra, Breast_Mammary_Tissue, Cells_Cultured_fibroblasts, Cells_EBV-transformed_lymphocytes, Colon_Sigmoid, Colon_Transverse, Esophagus_Gastroesophageal_Junction, Esophagus_Mucosa, Esophagus_Muscularis, Heart_Atrial_Appendage, Heart_Left_Ventricle, Liver, Lung, Minor_Salivary_Gland, Muscle_Skeletal, Nerve_Tibial, Ovary, Pituitary, Prostate, Skin_Not_Sun_Exposed_Suprapubic, Skin_Sun_Exposed_Lower_leg, Small_Intestine_Terminal_Ileum, Spleen, Stomach, Testis, Thyroid, Uterus, Vagina	47	0.507783	0.804812	wFisher	one	14	46.8571	0.363137	46	47	pc2,pc0,pc19,pc1,pc8,pc18	0.0653069	0.404858	0.554519	0.185732	0.426445	0.910575	0.464212	0.604119	0.927751	0.505875	0.13201	0.679468	0.236311	0.834519
ENSG00000244041	LINC01011	0	CD4T, Whole_Blood_GS, Adipose_Subcutaneous, Adipose_Visceral_Omentum, Adrenal_Gland, Artery_Aorta, Artery_Tibial, Brain_Caudate_basal_ganglia, Brain_Cerebellar_Hemisphere, Brain_Cerebellum, Brain_Cortex, Brain_Frontal_Cortex_BA9, Brain_Hypothalamus, Brain_Nucleus_accumbens_basal_ganglia, basal_ganglia, Brain_Substantia_nigra, Breast_Mammary_Tissue, Colon_Sigmoid, Colon_Transverse, Esophagus_Gastroesophageal_Junction, Esophagus_Mucosa, Lung, Muscle_Skeletal, Nerve_Tibial, Ovary, Prostate, Skin_Not_Sun_Exposed_Suprapubic, Skin_Sun_Exposed_Lower_leg, Testis, Thyroid, Whole_Blood	31	0.507684	0.804812	wFisher	one	14	31	0	31	31	pc5,pc6,pc2,pc9,pc10,pc4,pc13,pc0,pc1,pc7	0.0699559	0.253284	0.28939	0.633724	0.50606	0.501457	0.493103	0.421656	0.449225	0.155348	0.519962	0.932175	0.434789	0.300047
ENSG00000259284	LINC02349	0	Adipose_Visceral_Omentum, Uterus	2	0.507681	0.804812	wFisher	one	14	2	0	2	2	pc0,pc1	0.181478	0.359619	0.166794	0.353333	0.903498	0.149466	0.640157	0.949381	0.0472036	0.24456	0.931475	0.269486	0.416067	0.428992
ENSG00000134294	SLC38A2	0	Monocytes_MESA, Adrenal_Gland, Artery_Aorta, Brain_Anterior_cingulate_cortex_BA24, Brain_Caudate_basal_ganglia	5	0.50736	0.804812	wFisher	one	14	5	0	5	5	pc0,pc2,pc3,pc1,pc4	0.416882	0.722724	0.398686	0.0257113	0.782412	0.501362	0.410833	0.354787	0.893335	0.869035	0.571441	0.531673	0.213184	0.124708
ENSG00000198894	CIPC	0	CD4T, Nasal_Epithelium, Whole_Blood_GS, Brain_Amygdala, Cells_Cultured_fibroblasts, Cells_EBV-transformed_lymphocytes, Esophagus_Mucosa, Lung, Nerve_Tibial, Ovary, Skin_Sun_Exposed_Lower_leg, Small_Intestine_Terminal_Ileum, Spleen, Vagina, Whole_Blood	15	0.507649	0.804812	wFisher	one	14	15	0	15	15	pc6,pc8,pc5,pc7,pc3,pc1,pc2,pc0,pc4	0.5994	0.386399	0.70952	0.4571	0.181329	0.586958	0.755972	0.665342	0.335971	0.975713	0.649051	0.294531	0.88952	0.00437401
ENSG00000109906	ZBTB16	0	Muscle_Skeletal, Spleen	2	0.507714	0.804812	wFisher	one	14	2	0	2	2	pc1,pc0	0.651156	0.878642	0.635382	0.86522	0.0488711	0.791082	0.557739	0.0742746	0.766502	0.379521	0.759619	0.997562	0.253233	0.314824
ENSG00000109103	UNC119	0	Nasal_Epithelium, Whole_Blood_GS, Adipose_Subcutaneous, Brain_Amygdala, Brain_Cortex, Brain_Frontal_Cortex_BA9, Nerve_Tibial, Skin_Not_Sun_Exposed_Suprapubic, Skin_Sun_Exposed_Lower_leg	9	0.507473	0.804812	wFisher	one	14	9	0	9	9	pc0,pc2,pc7,pc8,pc6,pc4	0.711504	0.702146	0.604149	0.416247	0.768754	0.359936	0.330337	0.903594	0.16814	0.0943157	0.0571319	0.102356	0.700964	0.490764
ENSG00000267123	SCAT1	0	CD4T, Whole_Blood_GS, Brain_Spinal_cord_cervical_c-1, Lung, Small_Intestine_Terminal_Ileum, Spleen, Whole_Blood	7	0.507468	0.804812	wFisher	one	14	7	0	7	7	pc4,pc3,pc0,pc1	0.875141	0.178045	0.97112	0.00791293	0.0956249	0.642417	0.591621	0.287458	0.89627	0.609125	0.765494	0.309568	0.929047	0.604893
ENSG00000251015	SLC25A30-AS1	0	Brain_Caudate_basal_ganglia, Brain_Cerebellar_Hemisphere, Esophagus_Muscularis, Thyroid, Uterus	5	0.507571	0.804812	wFisher	one	14	5	0	5	5	pc4,pc1,pc0,pc3,pc2	0.987206	0.85496	0.52721	0.119468	0.926955	0.399911	0.0057405	0.967172	0.012156	0.591492	0.219428	0.919753	0.81845	0.41095
ENSG00000119973	PRLHR	0	Brain_Cerebellar_Hemisphere, Brain_Cortex, Brain_Hypothalamus, Brain_Nucleus_accumbens_basal_ganglia, Pancreas, Stomach	6	0.507913	0.804953	wFisher	one	14	6	0	6	6	pc0,pc5,pc4,pc1,pc2,pc3	0.7656	0.704641	0.429985	0.842604	0.0314481	0.00301115	0.631677	0.84289	0.705264	0.483896	0.280727	0.435568	0.723494	0.462298
ENSG00000151388	ADAMTS12	0	Nasal_Epithelium, Adipose_Subcutaneous, Adrenal_Gland, Artery_Tibial, Brain_Caudate_basal_ganglia, Brain_Nucleus_accumbens_basal_ganglia, basal_ganglia, Cells_Cultured_fibroblasts, Nerve_Tibial, Skin_Not_Sun_Exposed_Suprapubic, Spleen, Testis, Thyroid	13	0.508025	0.805065	wFisher	one	14	13	0	13	13	pc5,pc0,pc6,pc1,pc2,pc8,pc3,pc10	0.0389518	0.462465	0.71724	0.0331125	0.385124	0.909058	0.778062	0.348752	0.528944	0.948551	0.912017	0.390983	0.969865	0.396368
ENSG00000259218	LINC00928	0	Brain_Caudate_basal_ganglia, Colon_Sigmoid, Esophagus_Mucosa, Esophagus_Muscularis	4	0.508197	0.805078	wFisher	one	14	4	0	4	4	pc3,pc2,pc0,pc1	0.125258	0.0499631	0.538184	0.910811	0.728013	0.441514	0.384282	0.343585	0.639245	0.104181	0.884541	0.589625	0.382126	0.909885
ENSG00000164638	SLC29A4	0	Whole_Blood_GS, Adipose_Visceral_Omentum, Cells_Cultured_fibroblasts, Colon_Sigmoid, Colon_Transverse, Esophagus_Gastroesophageal_Junction, Esophagus_Mucosa, Esophagus_Muscularis, Kidney_Cortex, Liver, Pituitary, Small_Intestine_Terminal_Ileum, Spleen, Testis, Thyroid	15	0.508164	0.805078	wFisher	one	14	15	0	15	15	pc11,pc10,pc3,pc4,pc5,pc1,pc7,pc2	0.359364	0.765559	0.943809	0.63662	0.431783	0.227754	0.232056	0.763572	0.092427	0.615975	0.021116	0.453269	0.866214	0.358178
ENSG00000138792	ENPEP	0	Adipose_Subcutaneous, Adipose_Visceral_Omentum, Artery_Coronary, Artery_Tibial, Brain_Frontal_Cortex_BA9, Cells_Cultured_fibroblasts, Colon_Sigmoid, Esophagus_Gastroesophageal_Junction, Esophagus_Mucosa, Esophagus_Muscularis, Heart_Atrial_Appendage, Liver, Lung, Muscle_Skeletal, Skin_Not_Sun_Exposed_Suprapubic, Skin_Sun_Exposed_Lower_leg, Spleen, Thyroid, Uterus	19	0.508095	0.805078	wFisher	one	14	19	0	19	19	pc3,pc2,pc6,pc10,pc12,pc9,pc7,pc0,pc4	0.607497	0.275404	0.266304	0.387301	0.736479	0.827741	0.631956	0.451348	0.57728	0.686661	0.412591	0.0296271	0.517368	0.962484
ENSG00000198178	CLEC4C	0	Whole_Blood_GS, Monocytes_MESA, Spleen, Testis, Whole_Blood	5	0.508136	0.805078	wFisher	one	14	5	0	5	5	pc2,pc0,pc1	0.986128	0.572357	0.394229	0.0994601	0.53398	0.585612	0.742344	0.291538	0.995825	0.265157	0.200224	0.330636	0.501785	0.0677601
ENSG00000198081	ZBTB14	0	Nasal_Epithelium, Whole_Blood_GS, Monocytes_MESA, Adipose_Subcutaneous, Artery_Tibial, Brain_Amygdala, Cells_Cultured_fibroblasts, Heart_Left_Ventricle, Nerve_Tibial, Spleen	10	0.508444	0.805405	wFisher	one	14	10	0	10	10	pc5,pc3,pc0,pc7,pc4,pc2	0.10714	0.904049	0.246929	0.394448	0.911569	0.819716	0.642848	0.180682	0.673021	0.0738121	0.387414	0.540809	0.703042	0.821926
ENSG00000121775	TMEM39B	0	Adipose_Subcutaneous, Adipose_Visceral_Omentum, Brain_Cerebellum, Esophagus_Muscularis, Heart_Left_Ventricle, Muscle_Skeletal, Pancreas, Skin_Sun_Exposed_Lower_leg, Spleen, Whole_Blood	10	0.508497	0.805423	wFisher	one	14	10	0	10	10	pc1,pc6,pc8,pc7,pc5,pc3	0.0292782	0.412059	0.83475	0.397197	0.189092	0.203098	0.833176	0.617573	0.623583	0.789978	0.0661026	0.836925	0.752596	0.407445
ENSG00000087470	DNM1L	0	CD4T, Nasal_Epithelium, Whole_Blood_GS, Brain_Cerebellum, Brain_Nucleus_accumbens_basal_ganglia, Cells_Cultured_fibroblasts, Muscle_Skeletal, Nerve_Tibial, Spleen, Testis	10	0.508559	0.805457	wFisher	one	14	10	0	10	10	pc0,pc2,pc4,pc3,pc8,pc1	0.182153	0.211569	0.0819538	0.104046	0.755487	0.540935	0.854296	0.856022	0.126107	0.737644	0.935475	0.48328	0.470034	0.252653
ENSG00000181074	OR52N4	0	CD4T, Whole_Blood_GS, Adipose_Subcutaneous, Adipose_Visceral_Omentum, Adrenal_Gland, Artery_Aorta, Artery_Tibial, Breast_Mammary_Tissue, Cells_Cultured_fibroblasts, Colon_Sigmoid, Esophagus_Mucosa, Esophagus_Muscularis, Heart_Atrial_Appendage, Heart_Left_Ventricle, Liver, Lung, Muscle_Skeletal, Nerve_Tibial, Ovary, Prostate, Skin_Not_Sun_Exposed_Suprapubic, Skin_Sun_Exposed_Lower_leg, Small_Intestine_Terminal_Ileum, Spleen, Stomach, Thyroid, Whole_Blood	27	0.508727	0.805537	wFisher	one	14	27	0	27	27	pc0,pc3,pc1,pc2	0.53575	0.618375	0.0717165	0.376122	0.45297	0.678137	0.731577	0.94344	0.222956	0.56548	0.0584583	0.273784	0.685936	0.317571
ENSG00000244952		0	Artery_Tibial, Esophagus_Muscularis, Vagina	3	0.508699	0.805537	wFisher	one	14	3	0	3	3	pc1,pc0,pc2	0.610106	0.144503	0.185939	0.156573	0.648344	0.708054	0.81466	0.102364	0.789931	0.964982	0.483771	0.347441	0.663668	0.607971
ENSG00000088256	GNA11	0	CD4T, Whole_Blood_GS, Monocytes_MESA, Artery_Aorta, Brain_Spinal_cord_cervical_c-1, Muscle_Skeletal, Pancreas, Pituitary, Skin_Sun_Exposed_Lower_leg, Testis, Thyroid, Whole_Blood	12	0.508732	0.805537	wFisher	one	14	12	0	12	12	pc5,pc0,pc6,pc8,pc3,pc1	0.943556	0.666655	0.397928	0.672899	0.378954	0.561923	0.00923364	0.573851	0.378927	0.873132	0.315133	0.148501	0.834726	0.862062
ENSG00000106541	AGR2	0	Nasal_Epithelium, Adrenal_Gland, Esophagus_Mucosa, Pancreas, Pituitary, Skin_Not_Sun_Exposed_Suprapubic, Skin_Sun_Exposed_Lower_leg, Testis, Thyroid	9	0.508787	0.805559	wFisher	one	14	9	0	9	9	pc6,pc3,pc0,pc7,pc4,pc5,pc2	0.0361076	0.148407	0.700825	0.905057	0.536084	0.695168	0.701339	0.530518	0.573178	0.848802	0.444207	0.546765	0.539045	0.0948748
ENSG00000180096	SEPTIN1	0	Whole_Blood_GS, Adipose_Subcutaneous, Adipose_Visceral_Omentum, Adrenal_Gland, Artery_Aorta, Artery_Coronary, Artery_Tibial, Brain_Amygdala, Brain_Anterior_cingulate_cortex_BA24, Brain_Caudate_basal_ganglia, Brain_Cortex, Brain_Frontal_Cortex_BA9, Brain_Hippocampus, Brain_Hypothalamus, Brain_Nucleus_accumbens_basal_ganglia, basal_ganglia, Breast_Mammary_Tissue, Cells_Cultured_fibroblasts, Colon_Sigmoid, Colon_Transverse, Esophagus_Gastroesophageal_Junction, Esophagus_Muscularis, Heart_Atrial_Appendage, Heart_Left_Ventricle, Liver, Nerve_Tibial, Ovary, Skin_Not_Sun_Exposed_Suprapubic, Skin_Sun_Exposed_Lower_leg, Thyroid, Whole_Blood	31	0.508838	0.805575	wFisher	one	14	31	0	31	31	pc3,pc4,pc1,pc0,pc5,pc2	0.0570259	0.627711	0.171856	0.50045	0.939261	0.456562	0.249423	0.209275	0.338396	0.823646	0.998876	0.973759	0.90795	0.047796
ENSG00000189280	GJB5	0	Nasal_Epithelium, Adipose_Subcutaneous, Adipose_Visceral_Omentum, Adrenal_Gland, Artery_Tibial, Brain_Frontal_Cortex_BA9, Breast_Mammary_Tissue, Cells_Cultured_fibroblasts, Colon_Sigmoid, Colon_Transverse, Esophagus_Mucosa, Esophagus_Muscularis, Heart_Left_Ventricle, Lung, Minor_Salivary_Gland, Muscle_Skeletal, Nerve_Tibial, Pancreas, Pituitary, Prostate, Skin_Not_Sun_Exposed_Suprapubic, Skin_Sun_Exposed_Lower_leg, Spleen, Stomach, Testis, Thyroid, Whole_Blood	27	0.508911	0.805625	wFisher	one	14	27	0	27	27	pc3,pc4,pc11,pc10,pc8,pc12,pc5,pc0,pc7	0.542294	0.470193	0.468227	0.736547	0.767899	0.815333	0.136341	0.562629	0.321401	0.337807	0.880442	0.397877	0.0435765	0.403469
ENSG00000234076	TPRG1-AS1	0	Esophagus_Mucosa, Minor_Salivary_Gland	2	0.509072	0.805751	wFisher	one	14	2	0	2	2	pc1,pc0	0.20049	0.460973	0.972245	0.367275	0.268393	0.100215	0.687978	0.337685	0.848087	0.0254779	0.249493	0.999452	0.460349	0.332562
ENSG00000135999	EPC2	0	CD4T, Whole_Blood_GS, Monocytes_MESA, Brain_Cerebellum, Brain_Hippocampus, Heart_Atrial_Appendage, Lung, Minor_Salivary_Gland, Whole_Blood	9	0.509038	0.805751	wFisher	one	14	9	0	9	9	pc7,pc3,pc4,pc2,pc6,pc8,pc5	0.512995	0.59109	0.265368	0.366947	0.802833	0.740399	0.41717	0.546568	0.485479	0.143443	0.237301	0.101271	0.461512	0.799284
ENSG00000102699	PARP4	0	CD4T, Nasal_Epithelium, Whole_Blood_GS, Monocytes_MESA, Adipose_Subcutaneous, Adipose_Visceral_Omentum, Adrenal_Gland, Artery_Aorta, Artery_Tibial, Brain_Caudate_basal_ganglia, Breast_Mammary_Tissue, Cells_Cultured_fibroblasts, Cells_EBV-transformed_lymphocytes, Colon_Transverse, Esophagus_Mucosa, Esophagus_Muscularis, Heart_Left_Ventricle, Liver, Lung, Muscle_Skeletal, Nerve_Tibial, Pancreas, Skin_Sun_Exposed_Lower_leg, Spleen, Testis, Thyroid, Whole_Blood	27	0.509116	0.805756	wFisher	one	14	27	0	27	27	pc8,pc1,pc5,pc3,pc0,pc7,pc9	0.221716	0.757848	0.0734351	0.120333	0.369928	0.73056	0.607568	0.41462	0.086304	0.903544	0.750965	0.861539	0.717732	0.700825
ENSG00000164120	HPGD	0	Nasal_Epithelium, Whole_Blood_GS, Adipose_Subcutaneous, Adrenal_Gland, Brain_Cortex, Brain_Hypothalamus, Cells_Cultured_fibroblasts, Colon_Sigmoid, Esophagus_Gastroesophageal_Junction, Esophagus_Muscularis, Pancreas, Skin_Sun_Exposed_Lower_leg, Spleen, Testis, Thyroid, Whole_Blood	16	0.509302	0.805986	wFisher	one	14	16	0	16	16	pc6,pc15,pc9,pc11,pc0,pc4,pc2,pc5	0.0400009	0.722796	0.951605	0.651228	0.383585	0.524907	0.836309	0.848528	0.308969	0.0658608	0.744821	0.375698	0.643736	0.0847138
ENSG00000142515	KLK3	0	Skin_Sun_Exposed_Lower_leg, Thyroid, Uterus	3	0.509398	0.806072	wFisher	one	14	3	0	3	3	pc2,pc1,pc0	0.0511781	0.917818	0.496913	0.497153	0.526528	0.691298	0.0419636	0.37215	0.775237	0.940469	0.422306	0.781434	0.451658	0.505752
ENSG00000197933	ZNF823	0	Adipose_Subcutaneous, Brain_Cortex, Muscle_Skeletal, Stomach	4	0.510034	0.806203	wFisher	one	14	4	0	4	4	pc1,pc2,pc0,pc3	0.0254189	0.216116	0.943021	0.939756	0.545664	0.575815	0.403608	0.967993	0.751589	0.0800297	0.497341	0.0999111	0.754077	0.497533
ENSG00000136463	TACO1	0	Monocytes_MESA, Brain_Hypothalamus	2	0.509935	0.806203	wFisher	one	14	2	0	2	2	pc1,pc0	0.0315195	0.686867	0.199909	0.930177	0.58939	0.146978	0.175501	0.917067	0.130268	0.695091	0.745981	0.971317	0.214244	0.409107
ENSG00000100106	TRIOBP	0	CD4T, Nasal_Epithelium, Whole_Blood_GS, Monocytes_MESA, Adipose_Subcutaneous, Adipose_Visceral_Omentum, Artery_Aorta, Artery_Coronary, Artery_Tibial, Brain_Amygdala, Brain_Anterior_cingulate_cortex_BA24, Brain_Caudate_basal_ganglia, Brain_Cerebellar_Hemisphere, Brain_Cerebellum, Brain_Cortex, Brain_Hippocampus, Brain_Hypothalamus, Brain_Nucleus_accumbens_basal_ganglia, basal_ganglia, Brain_Spinal_cord_cervical_c-1, Brain_Substantia_nigra, Breast_Mammary_Tissue, Cells_Cultured_fibroblasts, Cells_EBV-transformed_lymphocytes, Colon_Sigmoid, Esophagus_Gastroesophageal_Junction, Esophagus_Mucosa, Esophagus_Muscularis, Heart_Atrial_Appendage, Heart_Left_Ventricle, Lung, Muscle_Skeletal, Nerve_Tibial, Ovary, Pituitary, Prostate, Skin_Not_Sun_Exposed_Suprapubic, Skin_Sun_Exposed_Lower_leg, Small_Intestine_Terminal_Ileum, Testis, Thyroid, Whole_Blood	42	0.509914	0.806203	wFisher	one	14	42	0	42	42	pc3,pc1,pc2,pc0,pc4	0.234811	0.692953	0.758764	0.307082	0.466801	0.263134	0.236576	0.399941	0.450984	0.108566	0.326281	0.257477	0.72352	0.48366
ENSG00000160445	ZER1	0	CD4T, Skin_Not_Sun_Exposed_Suprapubic	2	0.509575	0.806203	wFisher	one	14	2	0	2	2	pc0,pc1	0.317747	0.589811	0.829533	0.973808	0.510264	0.674966	0.547858	0.362233	0.723298	0.58447	0.0957271	0.444548	0.235583	0.13118
ENSG00000131149	GSE1	0	Nasal_Epithelium, Whole_Blood_GS, Colon_Sigmoid, Esophagus_Gastroesophageal_Junction, Skin_Sun_Exposed_Lower_leg, Thyroid	6	0.509952	0.806203	wFisher	one	14	6	0	6	6	pc5,pc0,pc1,pc4,pc2,pc3	0.373304	0.971427	0.519707	0.903729	0.236536	0.509015	0.296455	0.702168	0.70891	0.366011	0.57473	0.685039	0.0142749	0.672947
ENSG00000175198	PCCA	0	Nasal_Epithelium, Whole_Blood_GS, Brain_Nucleus_accumbens_basal_ganglia, Cells_Cultured_fibroblasts, Colon_Sigmoid, Kidney_Cortex, Whole_Blood	7	0.510002	0.806203	wFisher	one	14	7	0	7	7	pc2,pc6,pc3,pc5,pc4,pc0	0.405421	0.605817	0.0844546	0.0597261	0.126691	0.636858	0.19877	0.927333	0.421112	0.581804	0.410172	0.596503	0.511553	0.7816
ENSG00000100060	MFNG	0	Whole_Blood_GS, Brain_Nucleus_accumbens_basal_ganglia, Esophagus_Mucosa, Muscle_Skeletal, Nerve_Tibial, Skin_Sun_Exposed_Lower_leg, Uterus, Whole_Blood	8	0.509696	0.806203	wFisher	one	14	8	0	8	8	pc4,pc2,pc3,pc5,pc1,pc6	0.498634	0.307132	0.251473	0.232002	0.779966	0.13402	0.352255	0.918484	0.88328	0.287752	0.0150389	0.586896	0.819931	0.0612629
ENSG00000141556	TBCD	0	CD4T, Nasal_Epithelium, Whole_Blood_GS, Monocytes_MESA, Adipose_Subcutaneous, Adipose_Visceral_Omentum, Adrenal_Gland, Artery_Aorta, Artery_Tibial, Brain_Cerebellar_Hemisphere, Brain_Cerebellum, Brain_Frontal_Cortex_BA9, Brain_Hypothalamus, Brain_Nucleus_accumbens_basal_ganglia, basal_ganglia, Breast_Mammary_Tissue, Cells_Cultured_fibroblasts, Cells_EBV-transformed_lymphocytes, Colon_Sigmoid, Esophagus_Gastroesophageal_Junction, Esophagus_Mucosa, Esophagus_Muscularis, Heart_Atrial_Appendage, Heart_Left_Ventricle, Kidney_Cortex, Liver, Lung, Muscle_Skeletal, Nerve_Tibial, Ovary, Pancreas, Pituitary, Prostate, Skin_Not_Sun_Exposed_Suprapubic, Skin_Sun_Exposed_Lower_leg, Spleen, Stomach, Testis, Thyroid, Whole_Blood	40	0.509895	0.806203	wFisher	one	14	40	0	40	40	pc8,pc6,pc3,pc0,pc13,pc9,pc4,pc1	0.544162	0.974562	0.561755	0.140543	0.138489	0.841825	0.0446519	0.543845	0.480749	0.48801	0.277107	0.96665	0.391744	0.256582
ENSG00000197261	C6orf141	0	Nasal_Epithelium, Adipose_Subcutaneous, Adipose_Visceral_Omentum, Brain_Cerebellar_Hemisphere, Brain_Cerebellum, Brain_Cortex, Brain_Nucleus_accumbens_basal_ganglia, Brain_Spinal_cord_cervical_c-1, Breast_Mammary_Tissue, Esophagus_Mucosa, Esophagus_Muscularis, Liver, Lung, Minor_Salivary_Gland, Nerve_Tibial, Thyroid	16	0.509897	0.806203	wFisher	one	14	16	0	16	16	pc4,pc3,pc8,pc0,pc1,pc10,pc7,pc6	0.580414	0.184389	0.677418	0.522471	0.168381	0.354081	0.498791	0.45953	0.662859	0.955549	0.365913	0.458984	0.0840381	0.592392
ENSG00000108950	FAM20A	0	CD4T, Nasal_Epithelium, Whole_Blood_GS, Adipose_Subcutaneous, Adrenal_Gland, Artery_Aorta, Artery_Coronary, Brain_Cerebellum, Cells_Cultured_fibroblasts, Cells_EBV-transformed_lymphocytes, Colon_Transverse, Esophagus_Gastroesophageal_Junction, Esophagus_Mucosa, Esophagus_Muscularis, Liver, Lung, Muscle_Skeletal, Nerve_Tibial, Ovary, Pancreas, Skin_Not_Sun_Exposed_Suprapubic, Skin_Sun_Exposed_Lower_leg, Spleen, Thyroid, Whole_Blood	25	0.509793	0.806203	wFisher	one	14	25	0	25	25	pc16,pc11,pc10,pc2,pc4,pc12,pc13,pc5,pc18,pc8,pc9	0.582279	0.556916	0.0353868	0.185519	0.396737	0.0859194	0.982217	0.993209	0.792372	0.921406	0.325794	0.249757	0.272223	0.139004
ENSG00000158411	MITD1	0	CD4T, Nasal_Epithelium, Whole_Blood_GS, Monocytes_MESA, Adipose_Subcutaneous, Adipose_Visceral_Omentum, Adrenal_Gland, Artery_Aorta, Artery_Coronary, Artery_Tibial, Brain_Anterior_cingulate_cortex_BA24, Brain_Caudate_basal_ganglia, Brain_Cerebellar_Hemisphere, Brain_Cerebellum, Brain_Frontal_Cortex_BA9, Brain_Hypothalamus, Brain_Nucleus_accumbens_basal_ganglia, basal_ganglia, Breast_Mammary_Tissue, Cells_Cultured_fibroblasts, Colon_Sigmoid, Colon_Transverse, Esophagus_Gastroesophageal_Junction, Esophagus_Mucosa, Esophagus_Muscularis, Heart_Atrial_Appendage, Heart_Left_Ventricle, Muscle_Skeletal, Nerve_Tibial, Pituitary, Skin_Sun_Exposed_Lower_leg, Spleen, Stomach, Testis, Thyroid, Uterus, Whole_Blood	37	0.509524	0.806203	wFisher	one	14	37	0	37	37	pc4,pc2,pc0,pc1,pc3,pc5	0.730634	0.0310531	0.964834	0.280731	0.463142	0.0892834	0.787175	0.330442	0.238823	0.739352	0.542047	0.792153	0.166657	0.458942
ENSG00000112855	HARS2	0	Brain_Caudate_basal_ganglia, Brain_Cerebellum, Brain_Nucleus_accumbens_basal_ganglia, Cells_Cultured_fibroblasts, Heart_Left_Ventricle, Minor_Salivary_Gland, Skin_Sun_Exposed_Lower_leg, Stomach	8	0.509688	0.806203	wFisher	one	14	8	0	8	8	pc0,pc3,pc7,pc6,pc5,pc1,pc2	0.834077	0.834982	0.444206	0.675818	0.0849291	0.554303	0.377896	0.252611	0.497817	0.891726	0.95534	0.0827162	0.57019	0.672376
ENSG00000184160	ADRA2C	0	Adrenal_Gland, Artery_Aorta, Artery_Tibial, Brain_Cerebellar_Hemisphere, Brain_Cerebellum, Brain_Spinal_cord_cervical_c-1, Cells_Cultured_fibroblasts, Esophagus_Mucosa, Pancreas, Skin_Not_Sun_Exposed_Suprapubic, Skin_Sun_Exposed_Lower_leg, Spleen	12	0.509864	0.806203	wFisher	one	14	12	0	12	12	pc6,pc9,pc1,pc7,pc5,pc4,pc0,pc10,pc2	0.879121	0.328777	0.0198502	0.474584	0.461796	0.794988	0.401388	0.989597	0.678585	0.098942	0.603322	0.108631	0.682197	0.222867
ENSG00000112081	SRSF3	0	Whole_Blood_GS, Small_Intestine_Terminal_Ileum	2	0.510054	0.806203	wFisher	one	14	2	0	2	2	pc1,pc0	0.968712	0.780305	0.0954226	0.151172	0.112147	0.351027	0.650449	0.783314	0.393394	0.110285	0.318871	0.568601	0.622455	0.203415
ENSG00000152818	UTRN	0	Brain_Caudate_basal_ganglia, Brain_Nucleus_accumbens_basal_ganglia, basal_ganglia, Esophagus_Muscularis, Heart_Atrial_Appendage, Muscle_Skeletal, Pancreas, Skin_Not_Sun_Exposed_Suprapubic, Skin_Sun_Exposed_Lower_leg, Testis	10	0.510238	0.806258	wFisher	one	14	10	0	10	10	pc2,pc0,pc7,pc5,pc9,pc3,pc6	0.00910845	0.680363	0.763676	0.740461	0.99779	0.843245	0.766733	0.542148	0.874513	0.569096	0.593807	0.041202	0.931263	0.668841
ENSG00000170275	CRTAP	0	CD4T, Nasal_Epithelium, Whole_Blood_GS, Adipose_Subcutaneous, Adipose_Visceral_Omentum, Adrenal_Gland, Artery_Tibial, Brain_Amygdala, Brain_Caudate_basal_ganglia, Brain_Cerebellar_Hemisphere, Brain_Cerebellum, Brain_Cortex, Brain_Hippocampus, Brain_Hypothalamus, Brain_Nucleus_accumbens_basal_ganglia, basal_ganglia, Brain_Spinal_cord_cervical_c-1, Breast_Mammary_Tissue, Cells_Cultured_fibroblasts, Colon_Sigmoid, Esophagus_Gastroesophageal_Junction, Lung, Muscle_Skeletal, Nerve_Tibial, Pancreas, Prostate, Skin_Not_Sun_Exposed_Suprapubic, Skin_Sun_Exposed_Lower_leg, Testis, Thyroid, Whole_Blood	31	0.510294	0.806258	wFisher	one	14	31	0	31	31	pc6,pc5,pc3,pc4,pc9,pc8,pc1,pc7,pc11	0.205074	0.865621	0.396605	0.561583	0.700916	0.133144	0.298889	0.106977	0.728618	0.795875	0.37889	0.952392	0.59251	0.0548333
ENSG00000146856	AGBL3	0	CD4T, Nasal_Epithelium, Whole_Blood_GS, Adipose_Subcutaneous, Adrenal_Gland, Artery_Aorta, Artery_Tibial, Brain_Caudate_basal_ganglia, Brain_Cerebellar_Hemisphere, Brain_Cerebellum, Brain_Cortex, Brain_Hypothalamus, Brain_Nucleus_accumbens_basal_ganglia, Brain_Spinal_cord_cervical_c-1, Breast_Mammary_Tissue, Muscle_Skeletal, Pancreas, Prostate, Small_Intestine_Terminal_Ileum, Spleen, Thyroid	21	0.510235	0.806258	wFisher	one	14	21	0	21	21	pc15,pc1,pc2,pc11,pc0,pc7,pc4,pc13,pc14,pc5	0.336926	0.922872	0.206497	0.0641175	0.741728	0.704146	0.86504	0.209312	0.109974	0.80922	0.826528	0.305179	0.892908	0.829031
ENSG00000215712	TMEM242	0	CD4T, Nasal_Epithelium, Whole_Blood_GS, Adipose_Visceral_Omentum, Adrenal_Gland, Artery_Tibial, Brain_Anterior_cingulate_cortex_BA24, Brain_Caudate_basal_ganglia, Brain_Cerebellar_Hemisphere, Brain_Cerebellum, Brain_Frontal_Cortex_BA9, Brain_Nucleus_accumbens_basal_ganglia, basal_ganglia, Esophagus_Muscularis, Heart_Atrial_Appendage, Heart_Left_Ventricle, Muscle_Skeletal, Skin_Not_Sun_Exposed_Suprapubic, Skin_Sun_Exposed_Lower_leg	19	0.510263	0.806258	wFisher	one	14	19	0	19	19	pc4,pc1,pc3,pc2,pc0	0.587157	0.574505	0.0263476	0.604714	0.416047	0.272676	0.293341	0.411031	0.437254	0.129482	0.239412	0.928672	0.812342	0.420849
ENSG00000105464	GRIN2D	0	Whole_Blood_GS, Adipose_Subcutaneous, Adipose_Visceral_Omentum, Adrenal_Gland, Cells_Cultured_fibroblasts, Esophagus_Gastroesophageal_Junction, Esophagus_Muscularis, Lung, Nerve_Tibial, Skin_Not_Sun_Exposed_Suprapubic, Thyroid	11	0.510151	0.806258	wFisher	one	14	11	0	11	11	pc0,pc6,pc3,pc2,pc4,pc1,pc5,pc7	0.973802	0.387396	0.0706708	0.637369	0.504111	0.40319	0.783857	0.0398626	0.52742	0.186552	0.71747	0.65685	0.892158	0.524471
ENSG00000146963	LUC7L2	0	Whole_Blood_GS, Adipose_Visceral_Omentum, Breast_Mammary_Tissue, Esophagus_Mucosa, Heart_Left_Ventricle, Lung, Nerve_Tibial, Pancreas, Pituitary, Skin_Not_Sun_Exposed_Suprapubic, Skin_Sun_Exposed_Lower_leg, Small_Intestine_Terminal_Ileum, Stomach, Thyroid	14	0.51037	0.806313	wFisher	one	14	14	0	14	14	pc5,pc2,pc0,pc4,pc1,pc3	0.16804	0.968417	0.362873	0.457183	0.0717801	0.649168	0.445202	0.490539	0.417967	0.738161	0.575314	0.2172	0.800017	0.973541
ENSG00000165140	FBP1	0	CD4T, Nasal_Epithelium, Whole_Blood_GS, Monocytes_MESA, Brain_Caudate_basal_ganglia, Brain_Cerebellar_Hemisphere, Brain_Cortex, Brain_Frontal_Cortex_BA9, Brain_Hypothalamus, Brain_Nucleus_accumbens_basal_ganglia, Esophagus_Mucosa, Nerve_Tibial, Pituitary, Thyroid	14	0.510444	0.806365	wFisher	one	14	14	0	14	14	pc2,pc8,pc9,pc0,pc5,pc1,pc4,pc3	0.61172	0.957042	0.843036	0.0804161	0.164565	0.899534	0.164818	0.157086	0.898951	0.125809	0.79948	0.894211	0.33122	0.462721
ENSG00000105971	CAV2	0	Nasal_Epithelium, Whole_Blood_GS, Adrenal_Gland, Artery_Aorta, Artery_Tibial, Brain_Anterior_cingulate_cortex_BA24, Brain_Caudate_basal_ganglia, Brain_Nucleus_accumbens_basal_ganglia, basal_ganglia, Cells_EBV-transformed_lymphocytes, Colon_Sigmoid, Colon_Transverse, Esophagus_Gastroesophageal_Junction, Esophagus_Mucosa, Esophagus_Muscularis, Heart_Atrial_Appendage, Heart_Left_Ventricle, Liver, Lung, Pancreas, Pituitary, Skin_Not_Sun_Exposed_Suprapubic, Skin_Sun_Exposed_Lower_leg, Small_Intestine_Terminal_Ileum, Testis, Thyroid, Vagina, Whole_Blood	28	0.510528	0.806369	wFisher	one	14	28	0	28	28	pc17,pc4,pc10,pc8,pc13,pc2,pc20,pc11,pc18,pc15,pc5	0.100402	0.286037	0.0362303	0.543336	0.650137	0.339811	0.995033	0.676344	0.524431	0.678465	0.339079	0.268458	0.835242	0.690858
ENSG00000131626	PPFIA1	0	Nasal_Epithelium, Whole_Blood_GS, Adipose_Subcutaneous, Adipose_Visceral_Omentum, Adrenal_Gland, Artery_Aorta, Artery_Coronary, Artery_Tibial, Brain_Amygdala, Brain_Anterior_cingulate_cortex_BA24, Brain_Caudate_basal_ganglia, Brain_Cerebellar_Hemisphere, Brain_Cerebellum, Brain_Cortex, Brain_Frontal_Cortex_BA9, Brain_Hippocampus, Brain_Hypothalamus, Brain_Nucleus_accumbens_basal_ganglia, basal_ganglia, Brain_Spinal_cord_cervical_c-1, Breast_Mammary_Tissue, Cells_Cultured_fibroblasts, Cells_EBV-transformed_lymphocytes, Colon_Sigmoid, Colon_Transverse, Esophagus_Gastroesophageal_Junction, Esophagus_Mucosa, Esophagus_Muscularis, Heart_Atrial_Appendage, Heart_Left_Ventricle, Liver, Lung, Minor_Salivary_Gland, Nerve_Tibial, Ovary, Pancreas, Pituitary, Prostate, Skin_Not_Sun_Exposed_Suprapubic, Skin_Sun_Exposed_Lower_leg, Small_Intestine_Terminal_Ileum, Spleen, Stomach, Thyroid, Uterus, Vagina, Whole_Blood	47	0.510521	0.806369	wFisher	one	14	47	0	47	47	pc1,pc0	0.527334	0.748854	0.75394	0.23612	0.0993936	0.568236	0.201023	0.887154	0.56491	0.138814	0.558112	0.156876	0.516353	0.172882
ENSG00000243480	AMY2A	0	Adipose_Subcutaneous, Adipose_Visceral_Omentum, Artery_Tibial, Brain_Caudate_basal_ganglia, Brain_Cerebellar_Hemisphere, Brain_Cortex, Breast_Mammary_Tissue, Colon_Sigmoid, Esophagus_Muscularis, Heart_Atrial_Appendage, Heart_Left_Ventricle, Lung, Muscle_Skeletal, Nerve_Tibial, Pancreas, Pituitary, Skin_Not_Sun_Exposed_Suprapubic, Skin_Sun_Exposed_Lower_leg, Thyroid, Uterus, Whole_Blood	21	0.510823	0.806384	wFisher	one	14	21	0	21	21	pc4,pc2,pc5,pc3,pc7	0.0466357	0.789539	0.561403	0.380598	0.136979	0.631639	0.350384	0.2841	0.401581	0.702832	0.979386	0.399191	0.948611	0.690125
ENSG00000143514	TP53BP2	0	Nasal_Epithelium, Whole_Blood_GS, Adipose_Subcutaneous, Adipose_Visceral_Omentum, Cells_Cultured_fibroblasts, Esophagus_Gastroesophageal_Junction, Esophagus_Muscularis, Lung, Muscle_Skeletal, Nerve_Tibial, Skin_Not_Sun_Exposed_Suprapubic, Testis	12	0.511047	0.806384	wFisher	one	14	12	0	12	12	pc9,pc0,pc3,pc4,pc1,pc2,pc7,pc6,pc5	0.0819917	0.0498874	0.80082	0.947887	0.436172	0.416309	0.201994	0.867441	0.80036	0.0811424	0.918204	0.185773	0.781345	0.401236
ENSG00000275088		0	Adipose_Subcutaneous, Brain_Cerebellar_Hemisphere, Brain_Cerebellum, Colon_Transverse, Heart_Atrial_Appendage, Heart_Left_Ventricle, Pituitary, Thyroid	8	0.510891	0.806384	wFisher	one	14	8	0	8	8	pc4,pc0,pc1,pc3,pc6,pc2	0.128915	0.855813	0.20023	0.851957	0.726979	0.474122	0.585707	0.324484	0.497497	0.688601	0.5524	0.77336	0.889485	0.0101764
ENSG00000255727	LINC01489	0	Breast_Mammary_Tissue, Heart_Atrial_Appendage, Kidney_Cortex, Spleen	4	0.51058	0.806384	wFisher	one	14	4	0	4	4	pc0,pc2,pc3	0.152228	0.576678	0.100807	0.235077	0.740271	0.988214	0.717935	0.99655	0.860605	0.883133	0.675013	0.893636	0.0105004	0.165744
ENSG00000122218	COPA	0	CD4T, Nasal_Epithelium, Whole_Blood_GS, Monocytes_MESA, Artery_Tibial, Brain_Amygdala, Brain_Caudate_basal_ganglia, Brain_Cerebellar_Hemisphere, Brain_Cerebellum, Brain_Cortex, Brain_Frontal_Cortex_BA9, Brain_Hippocampus, Brain_Hypothalamus, Brain_Nucleus_accumbens_basal_ganglia, basal_ganglia, Brain_Spinal_cord_cervical_c-1, Brain_Substantia_nigra, Esophagus_Gastroesophageal_Junction, Heart_Atrial_Appendage, Muscle_Skeletal, Nerve_Tibial, Pituitary, Skin_Not_Sun_Exposed_Suprapubic, Skin_Sun_Exposed_Lower_leg, Spleen, Testis, Thyroid, Whole_Blood	28	0.511158	0.806384	wFisher	one	14	27.3571	0.497245	27	28	pc10,pc5,pc1,pc6,pc3,pc8,pc4,pc0,pc7	0.228084	0.752718	0.0129678	0.847109	0.824976	0.708672	0.454596	0.641765	0.329628	0.160848	0.205162	0.727416	0.810768	0.961988
ENSG00000239789	MRPS17	0	Monocytes_MESA, Colon_Sigmoid, Liver	3	0.511048	0.806384	wFisher	one	14	3	0	3	3	pc1,pc0,pc2	0.236598	0.444405	0.0149157	0.485549	0.260838	0.637394	0.148589	0.631913	0.809407	0.946367	0.361626	0.915575	0.703065	0.457003
ENSG00000168135	KCNJ4	0	Colon_Transverse, Nerve_Tibial, Small_Intestine_Terminal_Ileum	3	0.511223	0.806384	wFisher	one	14	3	0	3	3	pc1,pc0,pc2	0.260666	0.469258	0.75849	0.277645	0.726646	0.0030366	0.4835	0.93263	0.639741	0.354192	0.452033	0.257101	0.213766	0.381707
ENSG00000226562	CYP4F26P	0	Brain_Anterior_cingulate_cortex_BA24, Brain_Caudate_basal_ganglia, Brain_Cerebellar_Hemisphere, Brain_Cerebellum, Brain_Cortex, Brain_Frontal_Cortex_BA9, Brain_Hippocampus, Brain_Hypothalamus, Esophagus_Mucosa, Pituitary, Skin_Not_Sun_Exposed_Suprapubic, Skin_Sun_Exposed_Lower_leg, Testis	13	0.511275	0.806384	wFisher	one	14	13	0	13	13	pc1,pc4,pc2,pc0,pc3	0.285433	0.31617	0.512843	0.738766	0.778181	0.791633	0.718545	0.559415	0.356337	0.418941	0.0585615	0.505268	0.249236	0.322344
ENSG00000181788	SIAH2	0	Nasal_Epithelium, Whole_Blood_GS, Monocytes_MESA, Artery_Tibial, Brain_Substantia_nigra, Skin_Not_Sun_Exposed_Suprapubic, Skin_Sun_Exposed_Lower_leg	7	0.510728	0.806384	wFisher	one	14	7	0	7	7	pc3,pc0,pc1,pc5,pc2,pc4	0.385215	0.252958	0.0815885	0.0319046	0.413488	0.79207	0.376533	0.581002	0.982902	0.941709	0.991993	0.617661	0.236896	0.478893
ENSG00000020577	SAMD4A	0	CD4T, Nasal_Epithelium, Whole_Blood_GS, Monocytes_MESA, Brain_Cerebellar_Hemisphere, Cells_Cultured_fibroblasts, Esophagus_Gastroesophageal_Junction, Testis, Thyroid	9	0.511249	0.806384	wFisher	one	14	9	0	9	9	pc0,pc7,pc4,pc5,pc2,pc3,pc1	0.390476	0.494785	0.377372	0.0976633	0.746366	0.600543	0.525933	0.913294	0.0676902	0.85488	0.370899	0.265402	0.567139	0.0912264
ENSG00000080546	SESN1	0	CD4T, Nasal_Epithelium, Whole_Blood_GS, Artery_Tibial, Brain_Anterior_cingulate_cortex_BA24, Cells_Cultured_fibroblasts, Esophagus_Gastroesophageal_Junction, Esophagus_Mucosa, Esophagus_Muscularis, Muscle_Skeletal	10	0.5111	0.806384	wFisher	one	14	10	0	10	10	pc3,pc4,pc1,pc0,pc6,pc9,pc5,pc8	0.600173	0.125002	0.290927	0.506188	0.107547	0.545025	0.494136	0.330112	0.462697	0.406654	0.884501	0.225357	0.795764	0.651128
ENSG00000108384	RAD51C	0	CD4T, Nasal_Epithelium, Whole_Blood_GS, Monocytes_MESA, Adipose_Subcutaneous, Adipose_Visceral_Omentum, Artery_Aorta, Brain_Amygdala, Brain_Anterior_cingulate_cortex_BA24, Brain_Caudate_basal_ganglia, Brain_Cerebellar_Hemisphere, Brain_Cerebellum, Brain_Cortex, Brain_Frontal_Cortex_BA9, Brain_Hippocampus, Brain_Hypothalamus, Brain_Nucleus_accumbens_basal_ganglia, Brain_Substantia_nigra, Breast_Mammary_Tissue, Cells_Cultured_fibroblasts, Cells_EBV-transformed_lymphocytes, Colon_Transverse, Esophagus_Gastroesophageal_Junction, Esophagus_Mucosa, Esophagus_Muscularis, Heart_Atrial_Appendage, Lung, Minor_Salivary_Gland, Nerve_Tibial, Pancreas, Pituitary, Skin_Not_Sun_Exposed_Suprapubic, Skin_Sun_Exposed_Lower_leg, Small_Intestine_Terminal_Ileum, Spleen, Stomach, Thyroid, Vagina, Whole_Blood	39	0.511218	0.806384	wFisher	one	14	39	0	39	39	pc1,pc2,pc0	0.618502	0.050896	0.195882	0.391043	0.684993	0.737413	0.543696	0.314253	0.957764	0.566029	0.245466	0.262627	0.472953	0.97629
ENSG00000172809	RPL38	0	CD4T, Nasal_Epithelium, Whole_Blood_GS, Adrenal_Gland	4	0.510763	0.806384	wFisher	one	14	4	0	4	4	pc2,pc0,pc3,pc1	0.67483	0.489596	0.682967	0.349558	0.525614	0.837665	0.0245572	0.371511	0.520595	0.517554	0.370563	0.318766	0.362892	0.6407
ENSG00000091879	ANGPT2	0	CD4T, Nasal_Epithelium, Artery_Tibial, Pituitary	4	0.510855	0.806384	wFisher	one	14	4	0	4	4	pc3,pc1,pc0,pc2	0.721327	0.633459	0.632279	0.688225	0.460227	0.974348	0.406026	0.025369	0.778913	0.409457	0.748197	0.206184	0.649414	0.964526
ENSG00000257108	NHLRC4	0	CD4T, Artery_Aorta, Brain_Cerebellum, Brain_Cortex, Colon_Sigmoid, Colon_Transverse	6	0.510921	0.806384	wFisher	one	14	6	0	6	6	pc5,pc4,pc2,pc1,pc0,pc3	0.729999	0.739948	0.682918	0.314609	0.247165	0.415357	0.376558	0.101823	0.835666	0.898364	0.846014	0.16359	0.371559	0.391933
ENSG00000182771	GRID1	0	Adipose_Subcutaneous, Adipose_Visceral_Omentum, Artery_Aorta, Artery_Coronary, Artery_Tibial, basal_ganglia, Breast_Mammary_Tissue, Cells_Cultured_fibroblasts, Cells_EBV-transformed_lymphocytes, Colon_Sigmoid, Colon_Transverse, Esophagus_Gastroesophageal_Junction, Esophagus_Mucosa, Esophagus_Muscularis, Heart_Atrial_Appendage, Heart_Left_Ventricle, Lung, Muscle_Skeletal, Nerve_Tibial, Ovary, Pancreas, Prostate, Skin_Not_Sun_Exposed_Suprapubic, Skin_Sun_Exposed_Lower_leg, Stomach, Testis, Uterus	27	0.510813	0.806384	wFisher	one	14	27	0	27	27	pc0,pc1,pc5,pc3,pc6,pc2	0.789388	0.229356	0.449211	0.466147	0.511787	0.00515749	0.0987968	0.522742	0.180669	0.886968	0.562853	0.904527	0.303366	0.879323
ENSG00000025796	SEC63	0	Adrenal_Gland, Muscle_Skeletal, Nerve_Tibial	3	0.511246	0.806384	wFisher	one	14	3	0	3	3	pc1,pc2,pc0	0.859055	0.275792	0.926711	0.704236	0.449422	0.282051	0.783754	0.543315	0.566461	0.792842	0.464331	0.233101	0.0162623	0.564521
ENSG00000178248	FAM230I	0	Brain_Amygdala, Brain_Anterior_cingulate_cortex_BA24, Brain_Caudate_basal_ganglia, Brain_Cortex, Brain_Hippocampus, Brain_Nucleus_accumbens_basal_ganglia, basal_ganglia, Breast_Mammary_Tissue, Colon_Transverse, Ovary, Pancreas, Pituitary, Prostate, Skin_Not_Sun_Exposed_Suprapubic, Skin_Sun_Exposed_Lower_leg, Testis, Thyroid	17	0.511111	0.806384	wFisher	one	14	17	0	17	17	pc1,pc6,pc4,pc5,pc7,pc0	0.872382	0.24072	0.398134	0.254482	0.55788	0.633688	0.0901593	0.118569	0.747895	0.33231	0.632868	0.273073	0.674516	0.98765
ENSG00000124214	STAU1	0	Brain_Anterior_cingulate_cortex_BA24, Brain_Cerebellar_Hemisphere, Brain_Hypothalamus, Cells_Cultured_fibroblasts, Heart_Left_Ventricle, Muscle_Skeletal, Prostate, Spleen, Testis	9	0.511613	0.806548	wFisher	one	14	9	0	9	9	pc4,pc5,pc0,pc7,pc1,pc8,pc6	0.129703	0.0270803	0.980593	0.527366	0.816728	0.337486	0.345472	0.948703	0.504032	0.461676	0.699251	0.0469785	0.497937	0.713303
ENSG00000079616	KIF22	0	Nasal_Epithelium, Whole_Blood_GS, Brain_Hypothalamus	3	0.511604	0.806548	wFisher	one	14	3	0	3	3	pc1,pc0,pc2	0.193447	0.972531	0.439916	0.123681	0.292573	0.175166	0.191958	0.510059	0.773426	0.389087	0.144574	0.489205	0.811786	0.385259
ENSG00000182173	TSEN54	0	CD4T, Nasal_Epithelium, Whole_Blood_GS, Adipose_Subcutaneous, Artery_Aorta, Artery_Tibial, Brain_Cerebellar_Hemisphere, Brain_Cerebellum, Brain_Hypothalamus, Brain_Spinal_cord_cervical_c-1, Cells_Cultured_fibroblasts, Cells_EBV-transformed_lymphocytes, Colon_Sigmoid, Esophagus_Gastroesophageal_Junction, Esophagus_Mucosa, Esophagus_Muscularis, Heart_Left_Ventricle, Nerve_Tibial, Pancreas, Prostate, Skin_Not_Sun_Exposed_Suprapubic, Skin_Sun_Exposed_Lower_leg, Spleen, Testis, Thyroid, Vagina, Whole_Blood	27	0.511626	0.806548	wFisher	one	14	27	0	27	27	pc7,pc3,pc2,pc11,pc9,pc12,pc4,pc1,pc13,pc8,pc5	0.239848	0.4273	0.393389	0.644438	0.097513	0.407245	0.0677819	0.996817	0.589602	0.304202	0.353686	0.191853	0.574992	0.651225
ENSG00000170703	TTLL6	0	Nasal_Epithelium, Adipose_Subcutaneous, Adipose_Visceral_Omentum, Artery_Coronary, Artery_Tibial, Brain_Anterior_cingulate_cortex_BA24, Brain_Caudate_basal_ganglia, Brain_Cerebellar_Hemisphere, Brain_Cerebellum, Brain_Cortex, Brain_Frontal_Cortex_BA9, Brain_Hippocampus, Brain_Hypothalamus, Brain_Nucleus_accumbens_basal_ganglia, basal_ganglia, Cells_EBV-transformed_lymphocytes, Colon_Sigmoid, Colon_Transverse, Esophagus_Gastroesophageal_Junction, Esophagus_Muscularis, Heart_Atrial_Appendage, Heart_Left_Ventricle, Lung, Muscle_Skeletal, Nerve_Tibial, Pituitary, Prostate, Skin_Not_Sun_Exposed_Suprapubic, Stomach, Testis, Thyroid	31	0.51156	0.806548	wFisher	one	14	31	0	31	31	pc2,pc3,pc4,pc0,pc1,pc5,pc8,pc7,pc6	0.330278	0.193736	0.946795	0.996183	0.0290157	0.389934	0.669149	0.635142	0.507204	0.785858	0.467768	0.786014	0.165846	0.320544
ENSG00000161649	CD300LG	0	Artery_Aorta, Artery_Tibial, Brain_Hippocampus, Breast_Mammary_Tissue, Colon_Sigmoid, Esophagus_Muscularis, Liver, Nerve_Tibial, Skin_Not_Sun_Exposed_Suprapubic, Skin_Sun_Exposed_Lower_leg	10	0.511498	0.806548	wFisher	one	14	10	0	10	10	pc6,pc2,pc5,pc0,pc3,pc1,pc7,pc4	0.689776	0.544953	0.0398953	0.862191	0.281525	0.40785	0.669969	0.2159	0.300564	0.243868	0.727064	0.320188	0.998083	0.896798
ENSG00000204370	SDHD	0	Whole_Blood_GS, Cells_EBV-transformed_lymphocytes, Prostate	3	0.511582	0.806548	wFisher	one	14	2.92857	0.267261	2	3	pc0,pc1,pc2	0.757998	0.119623	0.935144	0.41348	0.287338	0.941693	0.575873	0.155781	0.345121	0.369953	0.530969	0.888604	0.166497	0.348458
ENSG00000148218	ALAD	0	CD4T, Nasal_Epithelium, Whole_Blood_GS, Adipose_Subcutaneous, Adipose_Visceral_Omentum, Artery_Aorta, Artery_Coronary, Artery_Tibial, Brain_Amygdala, Brain_Cerebellar_Hemisphere, Brain_Cerebellum, Brain_Cortex, Brain_Hippocampus, Brain_Nucleus_accumbens_basal_ganglia, Brain_Spinal_cord_cervical_c-1, Breast_Mammary_Tissue, Cells_Cultured_fibroblasts, Cells_EBV-transformed_lymphocytes, Colon_Sigmoid, Colon_Transverse, Esophagus_Gastroesophageal_Junction, Esophagus_Mucosa, Esophagus_Muscularis, Heart_Atrial_Appendage, Heart_Left_Ventricle, Lung, Muscle_Skeletal, Nerve_Tibial, Pituitary, Thyroid, Uterus, Whole_Blood	32	0.511708	0.806614	wFisher	one	14	32	0	32	32	pc14,pc0,pc4,pc11,pc1,pc3,pc7,pc12	0.5811	0.744129	0.227225	0.143333	0.336874	0.776325	0.347431	0.606315	0.456052	0.620936	0.546413	0.0960373	0.408104	0.692948
ENSG00000229613	LINC01501	0	Brain_Cerebellar_Hemisphere, Testis	2	0.511785	0.80667	wFisher	one	14	2	0	2	2	pc1,pc0	0.0897291	0.580216	0.600064	0.836139	0.653849	0.811927	0.188247	0.21629	0.552783	0.427759	0.114375	0.824934	0.543631	0.913087
ENSG00000273375		0	Artery_Tibial, Brain_Hypothalamus, Esophagus_Mucosa	3	0.511916	0.806812	wFisher	one	14	2.85714	0.363137	2	3	pc0,pc2,pc1	0.801647	0.781893	0.995077	0.51675	0.204782	0.0010195	0.167576	0.842197	0.640659	0.788904	0.8551	0.138518	0.38562	0.881747
ENSG00000139343	SNRPF	0	Whole_Blood_GS, Monocytes_MESA, Adipose_Subcutaneous, Adipose_Visceral_Omentum, Artery_Aorta, Artery_Tibial, Brain_Amygdala, Brain_Cerebellum, Brain_Hippocampus, Brain_Hypothalamus, Brain_Nucleus_accumbens_basal_ganglia, basal_ganglia, Breast_Mammary_Tissue, Cells_Cultured_fibroblasts, Colon_Sigmoid, Colon_Transverse, Esophagus_Gastroesophageal_Junction, Esophagus_Mucosa, Esophagus_Muscularis, Lung, Muscle_Skeletal, Pituitary, Prostate, Skin_Not_Sun_Exposed_Suprapubic, Skin_Sun_Exposed_Lower_leg, Stomach, Testis, Thyroid, Whole_Blood	29	0.512176	0.807048	wFisher	one	14	28.5714	0.851631	27	29	pc17,pc4,pc2,pc11,pc9,pc8,pc23,pc7,pc6,pc0,pc3	0.00825108	0.887747	0.893125	0.345306	0.740621	0.473695	0.580215	0.990213	0.0980094	0.181553	0.49029	0.879505	0.29647	0.302253
ENSG00000164949	GEM	0	Nasal_Epithelium, Whole_Blood_GS, Artery_Tibial, Breast_Mammary_Tissue, Cells_EBV-transformed_lymphocytes, Esophagus_Mucosa, Heart_Atrial_Appendage, Heart_Left_Ventricle, Lung, Nerve_Tibial, Pituitary, Stomach	12	0.51223	0.807048	wFisher	one	14	11.9286	0.267261	11	12	pc7,pc6,pc4,pc8,pc1,pc2,pc9,pc10	0.161844	0.688029	0.859046	0.405662	0.280051	0.854665	0.115275	0.471441	0.968748	0.323645	0.222611	0.74269	0.285797	0.216558
ENSG00000104324	CPQ	0	CD4T, Nasal_Epithelium, Whole_Blood_GS, Monocytes_MESA, Adipose_Subcutaneous, Artery_Aorta, Artery_Coronary, Artery_Tibial, Brain_Caudate_basal_ganglia, Brain_Frontal_Cortex_BA9, Brain_Hypothalamus, Breast_Mammary_Tissue, Colon_Sigmoid, Esophagus_Gastroesophageal_Junction, Esophagus_Muscularis, Lung, Muscle_Skeletal, Nerve_Tibial, Skin_Not_Sun_Exposed_Suprapubic, Skin_Sun_Exposed_Lower_leg, Stomach, Whole_Blood	22	0.51213	0.807048	wFisher	one	14	22	0	22	22	pc5,pc6,pc0,pc1,pc2,pc3,pc4	0.34382	0.255542	0.0428452	0.375279	0.519503	0.5192	0.144591	0.876175	0.498898	0.0712227	0.167209	0.917019	0.689869	0.97782
ENSG00000261097	LINC00563	0	CD4T, Whole_Blood_GS, Lung, Spleen, Whole_Blood	5	0.51222	0.807048	wFisher	one	14	5	0	5	5	pc0,pc2,pc1	0.858568	0.981859	0.271576	0.977174	0.977618	0.265568	0.16921	0.328218	0.0842194	0.832366	0.687491	0.297902	0.240075	0.298244
ENSG00000266010	GATA6-AS1	0	Colon_Sigmoid, Esophagus_Muscularis, Vagina	3	0.513031	0.807169	wFisher	one	14	3	0	3	3	pc1,pc0,pc2	0.0241671	0.667936	0.441654	0.510084	0.955457	0.415261	0.164191	0.557617	0.164871	0.60884	0.767016	0.584445	0.514035	0.377647
ENSG00000164116	GUCY1A1	0	CD4T, Whole_Blood_GS, Adipose_Subcutaneous, Adipose_Visceral_Omentum, Artery_Aorta, Artery_Tibial, Cells_Cultured_fibroblasts, Heart_Atrial_Appendage, Muscle_Skeletal, Nerve_Tibial, Spleen, Thyroid	12	0.512647	0.807169	wFisher	one	14	12	0	12	12	pc9,pc7,pc11,pc5,pc3,pc4,pc0,pc1	0.0313532	0.179815	0.328005	0.129114	0.781576	0.353448	0.0973412	0.527932	0.557569	0.754214	0.678698	0.899766	0.590394	0.634078
ENSG00000144476	ACKR3	0	CD4T, Nasal_Epithelium, Whole_Blood_GS, Monocytes_MESA, Adipose_Subcutaneous, Adipose_Visceral_Omentum, Artery_Tibial, Cells_Cultured_fibroblasts, Esophagus_Mucosa, Esophagus_Muscularis, Lung, Minor_Salivary_Gland, Nerve_Tibial, Pancreas, Skin_Not_Sun_Exposed_Suprapubic, Skin_Sun_Exposed_Lower_leg, Thyroid	17	0.512989	0.807169	wFisher	one	14	17	0	17	17	pc2,pc9,pc7,pc15,pc14,pc3,pc5,pc11,pc8	0.0538762	0.651151	0.12036	0.844085	0.632941	0.371477	0.610174	0.357809	0.467358	0.928292	0.835455	0.2578	0.746067	0.426048
ENSG00000269526	ERVV-1	0	Brain_Cerebellar_Hemisphere, Prostate, Testis, Thyroid	4	0.512958	0.807169	wFisher	one	14	4	0	4	4	pc0,pc3,pc2,pc1	0.14615	0.881506	0.917459	0.692648	0.561325	0.0950806	0.62436	0.586984	0.886079	0.32527	0.240724	0.024616	0.756756	0.988076
ENSG00000139330	KERA	0	Adipose_Subcutaneous, Skin_Sun_Exposed_Lower_leg	2	0.512593	0.807169	wFisher	one	14	2	0	2	2	pc0,pc1	0.162785	0.580175	0.217255	0.797884	0.273714	0.39281	0.805554	0.566615	0.403401	0.708041	0.128338	0.937777	0.166745	0.69264
ENSG00000131116	ZNF428	0	Brain_Nucleus_accumbens_basal_ganglia, Brain_Substantia_nigra, Skin_Sun_Exposed_Lower_leg, Uterus	4	0.513045	0.807169	wFisher	one	14	4	0	4	4	pc0,pc2,pc1,pc3	0.188826	0.986336	0.251032	0.467449	0.21658	0.2916	0.916781	0.661491	0.0261325	0.506455	0.686559	0.901681	0.350124	0.829815
ENSG00000135686	KLHL36	0	CD4T, Nasal_Epithelium, Whole_Blood_GS, Monocytes_MESA, Adipose_Subcutaneous, Adipose_Visceral_Omentum, Adrenal_Gland, Artery_Aorta, Artery_Coronary, Artery_Tibial, Brain_Caudate_basal_ganglia, Brain_Cerebellar_Hemisphere, Brain_Cerebellum, Brain_Cortex, Brain_Frontal_Cortex_BA9, Brain_Hippocampus, Brain_Hypothalamus, Brain_Nucleus_accumbens_basal_ganglia, basal_ganglia, Brain_Spinal_cord_cervical_c-1, Brain_Substantia_nigra, Breast_Mammary_Tissue, Cells_Cultured_fibroblasts, Colon_Sigmoid, Colon_Transverse, Esophagus_Gastroesophageal_Junction, Esophagus_Mucosa, Esophagus_Muscularis, Heart_Atrial_Appendage, Heart_Left_Ventricle, Lung, Minor_Salivary_Gland, Muscle_Skeletal, Nerve_Tibial, Pancreas, Pituitary, Prostate, Skin_Not_Sun_Exposed_Suprapubic, Skin_Sun_Exposed_Lower_leg, Spleen, Stomach, Testis, Thyroid, Whole_Blood	44	0.512896	0.807169	wFisher	one	14	44	0	44	44	pc3,pc5,pc2,pc0,pc6,pc1,pc4,pc7	0.314664	0.894256	0.730178	0.522966	0.85997	0.808482	0.0261723	0.225779	0.846984	0.716771	0.133884	0.458119	0.534362	0.570034
ENSG00000131778	CHD1L	0	CD4T, Nasal_Epithelium, Whole_Blood_GS, Monocytes_MESA, Adipose_Subcutaneous, Adipose_Visceral_Omentum, Adrenal_Gland, Artery_Aorta, Artery_Tibial, Brain_Caudate_basal_ganglia, Brain_Cerebellar_Hemisphere, Brain_Cerebellum, Brain_Cortex, Brain_Frontal_Cortex_BA9, Brain_Hypothalamus, Brain_Nucleus_accumbens_basal_ganglia, Breast_Mammary_Tissue, Cells_Cultured_fibroblasts, Cells_EBV-transformed_lymphocytes, Colon_Sigmoid, Colon_Transverse, Esophagus_Gastroesophageal_Junction, Esophagus_Mucosa, Esophagus_Muscularis, Heart_Atrial_Appendage, Heart_Left_Ventricle, Liver, Lung, Muscle_Skeletal, Nerve_Tibial, Ovary, Pancreas, Pituitary, Skin_Not_Sun_Exposed_Suprapubic, Skin_Sun_Exposed_Lower_leg, Small_Intestine_Terminal_Ileum, Spleen, Stomach, Testis, Thyroid, Whole_Blood	41	0.512737	0.807169	wFisher	one	14	41	0	41	41	pc5,pc2,pc10,pc1,pc11,pc4,pc3,pc0	0.333957	0.789689	0.566294	0.318929	0.477813	0.0145645	0.555748	0.204164	0.730917	0.713042	0.732085	0.496153	0.478355	0.124647
ENSG00000125814	NAPB	0	CD4T, Nasal_Epithelium, Whole_Blood_GS, Monocytes_MESA, Brain_Anterior_cingulate_cortex_BA24, Brain_Cerebellum, Brain_Nucleus_accumbens_basal_ganglia, Cells_Cultured_fibroblasts, Colon_Sigmoid, Esophagus_Muscularis, Heart_Atrial_Appendage, Heart_Left_Ventricle, Muscle_Skeletal, Nerve_Tibial, Ovary, Pancreas, Skin_Not_Sun_Exposed_Suprapubic, Skin_Sun_Exposed_Lower_leg, Spleen, Stomach, Thyroid, Vagina	22	0.512794	0.807169	wFisher	one	14	22	0	22	22	pc9,pc10,pc0,pc2,pc16,pc8,pc14,pc7,pc12,pc11,pc4,pc13	0.343672	0.166086	0.329354	0.60256	0.336022	0.0905936	0.004476	0.896641	0.855959	0.682095	0.347885	0.874103	0.485933	0.540194
ENSG00000177000	MTHFR	0	CD4T, Nasal_Epithelium, Whole_Blood_GS, Monocytes_MESA, Adipose_Subcutaneous, Adipose_Visceral_Omentum, Adrenal_Gland, Artery_Aorta, Artery_Tibial, Brain_Anterior_cingulate_cortex_BA24, Brain_Caudate_basal_ganglia, Brain_Cerebellar_Hemisphere, Brain_Cerebellum, Brain_Cortex, Brain_Hippocampus, Brain_Nucleus_accumbens_basal_ganglia, basal_ganglia, Breast_Mammary_Tissue, Cells_Cultured_fibroblasts, Cells_EBV-transformed_lymphocytes, Colon_Sigmoid, Colon_Transverse, Esophagus_Gastroesophageal_Junction, Esophagus_Mucosa, Esophagus_Muscularis, Lung, Muscle_Skeletal, Nerve_Tibial, Pancreas, Skin_Not_Sun_Exposed_Suprapubic, Skin_Sun_Exposed_Lower_leg, Small_Intestine_Terminal_Ileum, Spleen, Stomach, Testis, Thyroid, Whole_Blood	37	0.512669	0.807169	wFisher	one	14	37	0	37	37	pc0,pc3,pc4,pc2,pc5	0.431316	0.629527	0.393382	0.472248	0.647132	0.387559	0.867576	0.7872	0.032569	0.425357	0.20124	0.770507	0.133982	0.411333
ENSG00000184022	OR2T10	0	Cells_EBV-transformed_lymphocytes, Kidney_Cortex	2	0.512986	0.807169	wFisher	one	14	2	0	2	2	pc1,pc0	0.463934	0.969758	0.139756	0.399478	0.67919	0.591829	0.0652862	0.665671	0.520813	0.788198	0.287458	0.330355	0.208191	0.902046
ENSG00000076641	PAG1	0	CD4T, Nasal_Epithelium, Whole_Blood_GS, Monocytes_MESA, Cells_Cultured_fibroblasts, Lung, Nerve_Tibial, Pituitary, Stomach, Whole_Blood	10	0.512517	0.807169	wFisher	one	14	10	0	10	10	pc5,pc4,pc2,pc7,pc0,pc6,pc3,pc8	0.495194	0.124254	0.918301	0.195492	0.25095	0.302178	0.285596	0.559252	0.160883	0.406861	0.525989	0.58848	0.537443	0.157021
ENSG00000108839	ALOX12	0	Whole_Blood_GS, Adipose_Subcutaneous, Adrenal_Gland, Artery_Aorta, Artery_Tibial, Brain_Spinal_cord_cervical_c-1, Breast_Mammary_Tissue, Colon_Sigmoid, Colon_Transverse, Esophagus_Gastroesophageal_Junction, Esophagus_Mucosa, Esophagus_Muscularis, Muscle_Skeletal, Nerve_Tibial, Testis, Thyroid, Whole_Blood	17	0.512919	0.807169	wFisher	one	14	17	0	17	17	pc6,pc2,pc4,pc0,pc8,pc3,pc7	0.512767	0.831208	0.399738	0.771249	0.874882	0.467459	0.631129	0.797677	0.565248	0.0549979	0.00947295	0.700985	0.831319	0.0707706
ENSG00000154258	ABCA9	0	CD4T, Nasal_Epithelium, Adipose_Visceral_Omentum, Adrenal_Gland, Brain_Anterior_cingulate_cortex_BA24, Brain_Caudate_basal_ganglia, Brain_Cerebellum, Brain_Hippocampus, Brain_Nucleus_accumbens_basal_ganglia, Brain_Spinal_cord_cervical_c-1, Cells_Cultured_fibroblasts, Esophagus_Gastroesophageal_Junction, Heart_Atrial_Appendage, Lung, Nerve_Tibial, Pancreas, Testis, Thyroid	18	0.513034	0.807169	wFisher	one	14	17.6429	0.497245	17	18	pc13,pc1,pc9,pc4,pc7,pc0,pc11,pc6	0.605798	0.0239127	0.868033	0.509829	0.996433	0.21285	0.0433757	0.611399	0.114623	0.825957	0.374413	0.304095	0.842309	0.989921
ENSG00000174332	GLIS1	0	Adipose_Subcutaneous, Adipose_Visceral_Omentum, Artery_Aorta, Brain_Cerebellar_Hemisphere, Brain_Cerebellum, Brain_Nucleus_accumbens_basal_ganglia, Brain_Spinal_cord_cervical_c-1, Breast_Mammary_Tissue, Cells_Cultured_fibroblasts, Esophagus_Mucosa, Esophagus_Muscularis, Heart_Atrial_Appendage, Kidney_Cortex, Lung, Muscle_Skeletal, Nerve_Tibial, Ovary, Skin_Not_Sun_Exposed_Suprapubic, Skin_Sun_Exposed_Lower_leg, Testis, Uterus	21	0.512676	0.807169	wFisher	one	14	21	0	21	21	pc0,pc6,pc11,pc3,pc8,pc10,pc7,pc2	0.665679	0.056654	0.608572	0.794257	0.384069	0.34122	0.425145	0.943427	0.393781	0.0225592	0.361041	0.182609	0.929231	0.199997
ENSG00000122678	POLM	0	CD4T, Nasal_Epithelium, Whole_Blood_GS, Adipose_Subcutaneous, Adipose_Visceral_Omentum, Adrenal_Gland, Artery_Aorta, Artery_Tibial, Brain_Amygdala, Brain_Anterior_cingulate_cortex_BA24, Brain_Caudate_basal_ganglia, Brain_Cerebellar_Hemisphere, Brain_Cerebellum, Brain_Cortex, Brain_Frontal_Cortex_BA9, Brain_Hippocampus, Brain_Nucleus_accumbens_basal_ganglia, basal_ganglia, Brain_Spinal_cord_cervical_c-1, Brain_Substantia_nigra, Breast_Mammary_Tissue, Cells_Cultured_fibroblasts, Cells_EBV-transformed_lymphocytes, Colon_Sigmoid, Colon_Transverse, Esophagus_Gastroesophageal_Junction, Esophagus_Mucosa, Esophagus_Muscularis, Heart_Atrial_Appendage, Heart_Left_Ventricle, Kidney_Cortex, Liver, Lung, Minor_Salivary_Gland, Muscle_Skeletal, Nerve_Tibial, Ovary, Pancreas, Pituitary, Prostate, Skin_Not_Sun_Exposed_Suprapubic, Skin_Sun_Exposed_Lower_leg, Small_Intestine_Terminal_Ileum, Spleen, Stomach, Testis, Thyroid, Vagina, Whole_Blood	49	0.512599	0.807169	wFisher	one	14	49	0	49	49	pc1,pc4,pc2,pc5,pc3,pc14,pc7,pc6,pc0	0.747073	0.207312	0.303767	0.379925	0.131757	0.714193	0.805579	0.713629	0.821612	0.561093	0.0670512	0.18891	0.719855	0.357919
ENSG00000119457	SLC46A2	0	CD4T, Whole_Blood_GS, Monocytes_MESA, Adipose_Visceral_Omentum, Artery_Tibial, Brain_Anterior_cingulate_cortex_BA24, Brain_Cerebellar_Hemisphere, Brain_Cerebellum, Brain_Cortex, Brain_Frontal_Cortex_BA9, Brain_Hypothalamus, Esophagus_Mucosa, Nerve_Tibial, Pancreas, Skin_Sun_Exposed_Lower_leg, Whole_Blood	16	0.512779	0.807169	wFisher	one	14	16	0	16	16	pc5,pc3,pc0,pc4,pc6,pc11,pc8,pc2,pc7	0.789347	0.675779	0.532472	0.680122	0.234096	0.374642	0.386879	0.131504	0.570155	0.641473	0.333375	0.215948	0.474508	0.627915
ENSG00000274070	CASTOR2	0	Whole_Blood_GS, Adipose_Subcutaneous, Adipose_Visceral_Omentum, Adrenal_Gland, Artery_Aorta, Artery_Tibial, Brain_Caudate_basal_ganglia, Brain_Cerebellum, Brain_Cortex, Brain_Frontal_Cortex_BA9, Brain_Nucleus_accumbens_basal_ganglia, basal_ganglia, Breast_Mammary_Tissue, Cells_Cultured_fibroblasts, Esophagus_Mucosa, Esophagus_Muscularis, Heart_Atrial_Appendage, Heart_Left_Ventricle, Kidney_Cortex, Muscle_Skeletal, Nerve_Tibial, Ovary, Prostate, Skin_Sun_Exposed_Lower_leg, Stomach, Testis, Thyroid	27	0.512804	0.807169	wFisher	one	14	27	0	27	27	pc0,pc4,pc1,pc2,pc3	0.818682	0.101592	0.217704	0.188933	0.607188	0.997108	0.743747	0.962199	0.401613	0.65771	0.646925	0.614935	0.022075	0.178245
ENSG00000080986	NDC80	0	Nasal_Epithelium, Esophagus_Mucosa	2	0.513251	0.807363	wFisher	one	14	2	0	2	2	pc1,pc0	0.60271	0.781184	0.181933	0.791864	0.946565	0.363369	0.907026	0.124122	0.555373	0.0695473	0.5494	0.290011	0.62224	0.344672
ENSG00000231274	SBK3	0	Brain_Cerebellar_Hemisphere, Brain_Cerebellum, Pancreas, Pituitary	4	0.51325	0.807363	wFisher	one	14	4	0	4	4	pc0,pc1,pc2,pc3	0.97352	0.425318	0.760009	0.745471	0.162755	0.330367	0.654757	0.33362	0.836703	0.564749	0.554784	0.913872	0.0599382	0.030312
ENSG00000139579	NABP2	0	CD4T, Nasal_Epithelium, Whole_Blood_GS, Monocytes_MESA, Adipose_Subcutaneous, Adrenal_Gland, Artery_Tibial, Cells_EBV-transformed_lymphocytes, Skin_Not_Sun_Exposed_Suprapubic, Vagina, Whole_Blood	11	0.513301	0.807378	wFisher	one	14	11	0	11	11	pc5,pc0,pc7,pc2,pc3,pc4,pc1	0.746443	0.688381	0.864775	0.155753	0.389195	0.319312	0.737473	0.300041	0.71095	0.534405	0.458599	0.219179	0.0735104	0.681494
ENSG00000141562	NARF	0	CD4T, Nasal_Epithelium, Whole_Blood_GS, Adipose_Subcutaneous, Adipose_Visceral_Omentum, Adrenal_Gland, Artery_Aorta, Artery_Coronary, Artery_Tibial, Brain_Anterior_cingulate_cortex_BA24, Brain_Caudate_basal_ganglia, Brain_Cerebellar_Hemisphere, Brain_Cerebellum, Brain_Cortex, Brain_Frontal_Cortex_BA9, Brain_Nucleus_accumbens_basal_ganglia, basal_ganglia, Breast_Mammary_Tissue, Cells_Cultured_fibroblasts, Cells_EBV-transformed_lymphocytes, Colon_Sigmoid, Colon_Transverse, Esophagus_Gastroesophageal_Junction, Esophagus_Mucosa, Esophagus_Muscularis, Heart_Atrial_Appendage, Heart_Left_Ventricle, Kidney_Cortex, Liver, Lung, Minor_Salivary_Gland, Muscle_Skeletal, Nerve_Tibial, Ovary, Pancreas, Pituitary, Prostate, Skin_Not_Sun_Exposed_Suprapubic, Skin_Sun_Exposed_Lower_leg, Small_Intestine_Terminal_Ileum, Spleen, Stomach, Thyroid, Uterus, Vagina	45	0.513494	0.807423	wFisher	one	14	45	0	45	45	pc1,pc0	0.388662	0.593847	0.972559	0.103581	0.952388	0.5489	0.174095	0.101641	0.410093	0.302025	0.934598	0.384558	0.370926	0.72016
ENSG00000162144	CYB561A3	0	CD4T, Nasal_Epithelium, Whole_Blood_GS, Artery_Tibial	4	0.513427	0.807423	wFisher	one	14	4	0	4	4	pc0,pc2,pc3,pc1	0.595851	0.277699	0.906481	0.308092	0.27813	0.466769	0.729364	0.980648	0.624697	0.00742289	0.777769	0.0404479	0.842209	0.37938
ENSG00000069667	RORA	1	Nasal_Epithelium, Whole_Blood_GS, Artery_Coronary, Artery_Tibial, Cells_Cultured_fibroblasts, Heart_Atrial_Appendage, Muscle_Skeletal, Nerve_Tibial, Ovary, Pancreas, Pituitary, Testis, Thyroid, asthma_gene	14	0.513449	0.807423	wFisher	one	14	13	0	13	13	pc10,pc5,pc0,pc1,pc11,pc8,pc9,pc7,pc4,pc12	0.665813	0.592001	0.0785998	0.493344	0.478759	0.624505	0.956394	0.389969	0.484625	0.0263203	0.60715	0.64892	0.537924	0.28611
ENSG00000272335		0	CD4T, Adipose_Subcutaneous, Adipose_Visceral_Omentum, Adrenal_Gland, Artery_Aorta, Artery_Tibial, Brain_Amygdala, Brain_Caudate_basal_ganglia, Brain_Frontal_Cortex_BA9, Brain_Hippocampus, Brain_Hypothalamus, Brain_Nucleus_accumbens_basal_ganglia, basal_ganglia, Brain_Spinal_cord_cervical_c-1, Cells_Cultured_fibroblasts, Colon_Transverse, Esophagus_Gastroesophageal_Junction, Esophagus_Muscularis, Heart_Atrial_Appendage, Heart_Left_Ventricle, Lung, Nerve_Tibial, Pancreas, Pituitary, Prostate, Skin_Not_Sun_Exposed_Suprapubic, Skin_Sun_Exposed_Lower_leg, Spleen, Stomach, Testis, Thyroid, Uterus	32	0.513454	0.807423	wFisher	one	14	32	0	32	32	pc4,pc3,pc5,pc6,pc1,pc2,pc0	0.770891	0.222798	0.801348	0.331674	0.0274694	0.606884	0.229728	0.786852	0.493937	0.348121	0.361758	0.26582	0.516365	0.713698
ENSG00000054967	RELT	0	Nasal_Epithelium, Whole_Blood_GS, Monocytes_MESA, Adipose_Subcutaneous, Artery_Tibial, Brain_Cerebellar_Hemisphere, Colon_Transverse, Esophagus_Mucosa, Minor_Salivary_Gland, Muscle_Skeletal, Nerve_Tibial, Pancreas, Prostate, Spleen, Thyroid, Vagina, Whole_Blood	17	0.513564	0.807468	wFisher	one	14	17	0	17	17	pc1,pc2,pc5,pc0,pc7,pc8,pc4,pc9,pc3	0.968313	0.646145	0.632426	0.0393721	0.361811	0.372019	0.696007	0.0686027	0.44743	0.637877	0.793845	0.508593	0.397103	0.606399
ENSG00000112305	SMAP1	0	CD4T, Nasal_Epithelium, Whole_Blood_GS, Monocytes_MESA, Adrenal_Gland, Cells_Cultured_fibroblasts, Esophagus_Mucosa, Muscle_Skeletal, Pancreas, Skin_Sun_Exposed_Lower_leg, Testis, Whole_Blood	12	0.513644	0.807529	wFisher	one	14	12	0	12	12	pc1,pc0,pc4,pc2,pc3,pc5	0.238446	0.186125	0.12467	0.391341	0.147972	0.473705	0.739746	0.507333	0.696364	0.40912	0.509343	0.587557	0.424472	0.995713
ENSG00000185404	SP140L	0	CD4T, Nasal_Epithelium, Whole_Blood_GS, Adipose_Subcutaneous, Adipose_Visceral_Omentum, Adrenal_Gland, Artery_Aorta, Artery_Tibial, Brain_Amygdala, Brain_Caudate_basal_ganglia, Breast_Mammary_Tissue, Cells_Cultured_fibroblasts, Cells_EBV-transformed_lymphocytes, Colon_Sigmoid, Colon_Transverse, Esophagus_Gastroesophageal_Junction, Esophagus_Mucosa, Esophagus_Muscularis, Heart_Atrial_Appendage, Heart_Left_Ventricle, Liver, Lung, Nerve_Tibial, Ovary, Prostate, Skin_Not_Sun_Exposed_Suprapubic, Skin_Sun_Exposed_Lower_leg, Spleen, Testis, Thyroid, Whole_Blood	31	0.513774	0.807555	wFisher	one	14	31	0	31	31	pc0,pc4,pc10,pc1,pc9,pc11,pc5,pc3	0.0500858	0.611332	0.426399	0.0559305	0.731475	0.112354	0.105516	0.493196	0.876018	0.577637	0.603617	0.962596	0.285287	0.830732
ENSG00000177732	SOX12	0	CD4T, Whole_Blood_GS, Artery_Aorta, Artery_Tibial, Esophagus_Mucosa, Esophagus_Muscularis, Ovary, Pancreas, Skin_Sun_Exposed_Lower_leg	9	0.513906	0.807555	wFisher	one	14	9	0	9	9	pc3,pc5,pc6,pc2,pc1,pc4	0.14666	0.646721	0.297999	0.954391	0.890341	0.451259	0.151652	0.261072	0.52665	0.765743	0.298307	0.821801	0.544974	0.0819469
ENSG00000266313		0	Adipose_Subcutaneous, Artery_Tibial, Brain_Anterior_cingulate_cortex_BA24, Lung, Nerve_Tibial, Testis	6	0.513813	0.807555	wFisher	one	14	6	0	6	6	pc3,pc0,pc5,pc1,pc2	0.247744	0.473008	0.00540145	0.395597	0.656677	0.949913	0.0550563	0.889636	0.650598	0.828175	0.508699	0.967808	0.62707	0.331104
ENSG00000081377	CDC14B	0	Nasal_Epithelium, Artery_Aorta, Brain_Caudate_basal_ganglia, Brain_Cortex, basal_ganglia, Esophagus_Muscularis, Kidney_Cortex	7	0.513901	0.807555	wFisher	one	14	7	0	7	7	pc1,pc6,pc5,pc3,pc2,pc0	0.327322	0.873914	0.40492	0.97508	0.728831	0.780611	0.112621	0.875913	0.0600453	0.153829	0.263785	0.74382	0.181852	0.983835
ENSG00000105176	URI1	0	Whole_Blood_GS, Colon_Sigmoid, Muscle_Skeletal, Skin_Not_Sun_Exposed_Suprapubic, Skin_Sun_Exposed_Lower_leg, Thyroid	6	0.513834	0.807555	wFisher	one	14	6	0	6	6	pc1,pc3,pc0,pc2,pc5,pc4	0.430371	0.739839	0.318323	0.655686	0.0352414	0.813575	0.595405	0.387651	0.29008	0.602703	0.23589	0.522214	0.954276	0.577892
ENSG00000101624	CEP76	0	CD4T, Nasal_Epithelium, Adipose_Subcutaneous, Cells_Cultured_fibroblasts, Minor_Salivary_Gland, Muscle_Skeletal, Pancreas, Skin_Not_Sun_Exposed_Suprapubic, Skin_Sun_Exposed_Lower_leg, Small_Intestine_Terminal_Ileum, Stomach, Testis	12	0.51378	0.807555	wFisher	one	14	12	0	12	12	pc2,pc3,pc9,pc7,pc1,pc8,pc5	0.789431	0.107222	0.21127	0.383309	0.70175	0.940114	0.383265	0.602063	0.490619	0.751827	0.675747	0.0296785	0.591552	0.680315
ENSG00000254333	NDST1-AS1	0	Adipose_Subcutaneous, Adipose_Visceral_Omentum, Adrenal_Gland, Artery_Aorta, Artery_Coronary, Artery_Tibial, Brain_Amygdala, Brain_Anterior_cingulate_cortex_BA24, Brain_Caudate_basal_ganglia, Brain_Cortex, Brain_Frontal_Cortex_BA9, Brain_Hippocampus, Brain_Hypothalamus, Brain_Nucleus_accumbens_basal_ganglia, basal_ganglia, Brain_Spinal_cord_cervical_c-1, Brain_Substantia_nigra, Breast_Mammary_Tissue, Cells_Cultured_fibroblasts, Esophagus_Gastroesophageal_Junction, Esophagus_Mucosa, Esophagus_Muscularis, Lung, Minor_Salivary_Gland, Nerve_Tibial, Ovary, Prostate, Skin_Not_Sun_Exposed_Suprapubic, Skin_Sun_Exposed_Lower_leg, Spleen, Testis, Thyroid, Uterus, Vagina	34	0.513991	0.807624	wFisher	one	14	34	0	34	34	pc2,pc1,pc0,pc11,pc3	0.0599675	0.977749	0.51591	0.646367	0.707613	0.163686	0.0702973	0.559704	0.447237	0.827953	0.0818185	0.879235	0.502334	0.787389
ENSG00000167566	NCKAP5L	0	Nasal_Epithelium, Whole_Blood_GS, basal_ganglia, Nerve_Tibial, Stomach, Thyroid	6	0.514036	0.80763	wFisher	one	14	6	0	6	6	pc5,pc3,pc2,pc4,pc0,pc1	0.8977	0.608825	0.0789666	0.915459	0.821955	0.602702	0.825273	0.790697	0.0629995	0.775327	0.429593	0.091345	0.379222	0.519283
ENSG00000170037	CNTROB	0	Whole_Blood_GS, Adipose_Subcutaneous, Artery_Aorta, Artery_Coronary, Artery_Tibial, Brain_Caudate_basal_ganglia, Brain_Cerebellar_Hemisphere, Brain_Cerebellum, Brain_Cortex, Brain_Hypothalamus, basal_ganglia, Breast_Mammary_Tissue, Cells_Cultured_fibroblasts, Esophagus_Mucosa, Heart_Atrial_Appendage, Lung, Muscle_Skeletal, Nerve_Tibial, Pancreas, Skin_Not_Sun_Exposed_Suprapubic, Skin_Sun_Exposed_Lower_leg, Small_Intestine_Terminal_Ileum, Spleen, Testis, Thyroid, Uterus, Whole_Blood	27	0.514119	0.807695	wFisher	one	14	27	0	27	27	pc9,pc1,pc5,pc4,pc7,pc8,pc2	0.063339	0.809339	0.760161	0.52033	0.46576	0.628014	0.951576	0.656314	0.249597	0.310191	0.122242	0.496027	0.456363	0.403926
ENSG00000133997	MED6	0	CD4T, Nasal_Epithelium, Whole_Blood_GS, Monocytes_MESA, Artery_Coronary, Muscle_Skeletal, Skin_Not_Sun_Exposed_Suprapubic, Skin_Sun_Exposed_Lower_leg, Testis	9	0.514184	0.807725	wFisher	one	14	9	0	9	9	pc4,pc0,pc1,pc6,pc7,pc2,pc5	0.763934	0.786129	0.327845	0.0739245	0.579083	0.525431	0.295962	0.643936	0.977524	0.443886	0.179262	0.183462	0.336333	0.176055
ENSG00000174599	TRAM1L1	0	Brain_Cerebellum, Ovary, Skin_Not_Sun_Exposed_Suprapubic, Spleen, Uterus	5	0.514219	0.807725	wFisher	one	14	5	0	5	5	pc3,pc0,pc2,pc1,pc4	0.914747	0.839429	0.694531	0.160703	0.91945	0.0203874	0.792736	0.442978	0.671902	0.223911	0.331178	0.130543	0.180973	0.575377
ENSG00000090661	CERS4	0	CD4T, Nasal_Epithelium, Whole_Blood_GS, Adipose_Subcutaneous, Adipose_Visceral_Omentum, Adrenal_Gland, Artery_Aorta, Artery_Coronary, Artery_Tibial, Brain_Cerebellum, Brain_Frontal_Cortex_BA9, Brain_Nucleus_accumbens_basal_ganglia, basal_ganglia, Breast_Mammary_Tissue, Cells_Cultured_fibroblasts, Colon_Sigmoid, Colon_Transverse, Esophagus_Gastroesophageal_Junction, Esophagus_Mucosa, Esophagus_Muscularis, Heart_Atrial_Appendage, Heart_Left_Ventricle, Liver, Lung, Muscle_Skeletal, Nerve_Tibial, Ovary, Prostate, Skin_Not_Sun_Exposed_Suprapubic, Skin_Sun_Exposed_Lower_leg, Small_Intestine_Terminal_Ileum, Spleen, Stomach, Testis, Thyroid, Uterus, Whole_Blood	37	0.514272	0.807742	wFisher	one	14	37	0	37	37	pc5,pc4,pc0,pc1,pc3,pc2	0.500342	0.0573217	0.0067407	0.63229	0.221143	0.476245	0.858206	0.707221	0.348112	0.967618	0.931685	0.989977	0.590187	0.594927
ENSG00000073614	KDM5A	0	CD4T, Nasal_Epithelium, Whole_Blood_GS, Adipose_Subcutaneous, Artery_Aorta, Artery_Coronary, Artery_Tibial, Brain_Frontal_Cortex_BA9, Cells_EBV-transformed_lymphocytes, Esophagus_Muscularis, Muscle_Skeletal, Uterus, Whole_Blood	13	0.514332	0.807772	wFisher	one	14	13	0	13	13	pc2,pc5,pc6,pc4,pc8,pc0,pc7	0.719386	0.413996	0.818935	0.172444	0.915459	0.380117	0.00586261	0.196176	0.428086	0.593049	0.406688	0.745089	0.946808	0.21169
ENSG00000130222	GADD45G	0	Nasal_Epithelium, Whole_Blood_GS, Monocytes_MESA, Artery_Coronary, Brain_Cerebellum, Brain_Cortex	6	0.5144	0.807798	wFisher	one	14	6	0	6	6	pc3,pc5,pc4,pc1,pc0,pc2	0.220524	0.362166	0.45251	0.71666	0.215153	0.314965	0.400439	0.446351	0.980756	0.307169	0.11666	0.426238	0.576795	0.452207
ENSG00000107130	NCS1	0	CD4T, Nasal_Epithelium, Whole_Blood_GS, Monocytes_MESA, Artery_Tibial, Brain_Cerebellum, Brain_Cortex, Cells_Cultured_fibroblasts, Esophagus_Gastroesophageal_Junction, Esophagus_Muscularis, Heart_Atrial_Appendage, Muscle_Skeletal, Nerve_Tibial, Pituitary, Skin_Sun_Exposed_Lower_leg, Small_Intestine_Terminal_Ileum, Testis, Thyroid	18	0.51443	0.807798	wFisher	one	14	18	0	18	18	pc12,pc13,pc2,pc17,pc0,pc10,pc8,pc7,pc6	0.670494	0.360309	0.123923	0.923785	0.216174	0.583089	0.335677	0.90725	0.36679	0.584623	0.626888	0.463598	0.226175	0.0529246
ENSG00000238005	LNCATV	0	Whole_Blood_GS, Breast_Mammary_Tissue, Cells_EBV-transformed_lymphocytes, Colon_Transverse, Esophagus_Muscularis, Liver, Lung, Ovary, Pancreas, Pituitary, Skin_Not_Sun_Exposed_Suprapubic, Skin_Sun_Exposed_Lower_leg, Small_Intestine_Terminal_Ileum, Spleen, Vagina, Whole_Blood	16	0.514471	0.807798	wFisher	one	14	16	0	16	16	pc5,pc3,pc2,pc10,pc4,pc0,pc7,pc9	0.060073	0.861707	0.730272	0.474169	0.743231	0.924306	0.159799	0.495299	0.627886	0.343765	0.0706956	0.348275	0.845485	0.850469
ENSG00000100342	APOL1	0	Nasal_Epithelium, Whole_Blood_GS, Adipose_Visceral_Omentum, Artery_Aorta, Brain_Cortex, Heart_Atrial_Appendage, Nerve_Tibial, Skin_Sun_Exposed_Lower_leg, Spleen, Whole_Blood	10	0.514596	0.807808	wFisher	one	14	10	0	10	10	pc6,pc3,pc9,pc0,pc2,pc4,pc1,pc7,pc5	0.0611222	0.161326	0.322789	0.116616	0.920174	0.742608	0.532447	0.172683	0.265641	0.382023	0.88417	0.90968	0.834904	0.95071
ENSG00000170293	CMTM8	0	CD4T, Nasal_Epithelium, Whole_Blood_GS, Monocytes_MESA, Artery_Tibial, Brain_Cerebellum, Cells_Cultured_fibroblasts, Esophagus_Mucosa, Pancreas, Thyroid, Vagina, Whole_Blood	12	0.514642	0.807808	wFisher	one	14	12	0	12	12	pc11,pc1,pc0,pc6,pc5,pc9,pc3	0.207734	0.664987	0.978621	0.71751	0.128402	0.0556063	0.669323	0.217417	0.689848	0.53681	0.969991	0.133996	0.72223	0.739543
ENSG00000133026	MYH10	0	CD4T, Nasal_Epithelium, Artery_Aorta, Artery_Coronary, Brain_Hippocampus, Cells_EBV-transformed_lymphocytes, Colon_Sigmoid, Thyroid	8	0.514607	0.807808	wFisher	one	14	8	0	8	8	pc1,pc4,pc6,pc7,pc0,pc5,pc2	0.622821	0.393404	0.733311	0.100972	0.952531	0.623942	0.20592	0.670348	0.126895	0.150082	0.693693	0.0649584	0.719454	0.624551
ENSG00000125571	IL37	0	Skin_Not_Sun_Exposed_Suprapubic, Skin_Sun_Exposed_Lower_leg, Testis	3	0.514584	0.807808	wFisher	one	14	3	0	3	3	pc0,pc1,pc2	0.964022	0.201769	0.225282	0.0945316	0.256472	0.956228	0.720419	0.656727	0.651069	0.657224	0.166618	0.127189	0.852816	0.295802
ENSG00000127191	TRAF2	0	Whole_Blood_GS, Adipose_Subcutaneous, Adipose_Visceral_Omentum, Artery_Aorta, Colon_Sigmoid, Colon_Transverse, Whole_Blood	7	0.5147	0.807834	wFisher	one	14	7	0	7	7	pc1,pc0,pc3,pc5,pc2,pc4	0.0144875	0.551463	0.654963	0.662966	0.930686	0.601338	0.324255	0.329127	0.29652	0.464939	0.18439	0.9737	0.694183	0.494378
ENSG00000244693		0	Adipose_Subcutaneous, Adipose_Visceral_Omentum, Artery_Aorta, Breast_Mammary_Tissue, Cells_Cultured_fibroblasts, Colon_Sigmoid, Colon_Transverse, Esophagus_Gastroesophageal_Junction, Esophagus_Mucosa, Esophagus_Muscularis, Liver, Lung, Nerve_Tibial, Pancreas, Pituitary, Skin_Not_Sun_Exposed_Suprapubic, Skin_Sun_Exposed_Lower_leg, Spleen, Stomach, Testis, Thyroid, Vagina	22	0.514802	0.807905	wFisher	one	14	22	0	22	22	pc2,pc8,pc1,pc5,pc7,pc0,pc6,pc3	0.0510559	0.969801	0.242859	0.39636	0.723807	0.996504	0.866502	0.832294	0.341843	0.827062	0.0361855	0.483884	0.707448	0.487329
ENSG00000039560	RAI14	0	CD4T, Nasal_Epithelium, Whole_Blood_GS, Adipose_Subcutaneous, Artery_Aorta, Artery_Tibial, Brain_Amygdala, Brain_Cerebellar_Hemisphere, Brain_Cerebellum, Brain_Cortex, basal_ganglia, Cells_Cultured_fibroblasts, Cells_EBV-transformed_lymphocytes, Esophagus_Mucosa, Esophagus_Muscularis, Heart_Left_Ventricle, Lung, Nerve_Tibial, Skin_Not_Sun_Exposed_Suprapubic, Skin_Sun_Exposed_Lower_leg, Testis, Thyroid	22	0.514868	0.807905	wFisher	one	14	22	0	22	22	pc19,pc17,pc11,pc0,pc2,pc6,pc10,pc9,pc3,pc8,pc1,pc18,pc16	0.0813267	0.808125	0.455539	0.168674	0.532755	0.273682	0.0549703	0.572881	0.563745	0.872782	0.35961	0.628679	0.452285	0.687336
ENSG00000165556	CDX2	0	Brain_Cerebellar_Hemisphere, Brain_Cerebellum, Prostate	3	0.51483	0.807905	wFisher	one	14	3	0	3	3	pc2,pc1,pc0	0.16199	0.314426	0.179825	0.0802636	0.939208	0.49944	0.0787368	0.481337	0.369831	0.085627	0.481332	0.962892	0.991572	0.549619
ENSG00000174640	SLCO2A1	0	Nasal_Epithelium, Muscle_Skeletal, Nerve_Tibial	3	0.514948	0.807967	wFisher	one	14	3	0	3	3	pc1,pc2,pc0	0.00402986	0.955658	0.219896	0.956451	0.700066	0.725597	0.759436	0.987563	0.049745	0.725338	0.519649	0.590772	0.936256	0.902286
ENSG00000133816	MICAL2	0	CD4T, Nasal_Epithelium, Whole_Blood_GS, Adipose_Subcutaneous, Artery_Aorta, Artery_Tibial, Brain_Caudate_basal_ganglia, Brain_Cerebellar_Hemisphere, Brain_Cerebellum, basal_ganglia, Cells_Cultured_fibroblasts, Cells_EBV-transformed_lymphocytes, Esophagus_Muscularis, Heart_Left_Ventricle, Liver, Minor_Salivary_Gland, Nerve_Tibial, Pancreas, Skin_Sun_Exposed_Lower_leg, Testis, Thyroid	21	0.515239	0.808203	wFisher	one	14	21	0	21	21	pc13,pc4,pc7,pc17,pc9,pc15,pc3,pc19,pc16,pc8,pc6,pc0	0.0123833	0.530015	0.124777	0.539809	0.664913	0.10833	0.319267	0.952139	0.333064	0.214573	0.561137	0.87039	0.546287	0.562556
ENSG00000198924	DCLRE1A	0	Adipose_Subcutaneous, Adipose_Visceral_Omentum, Artery_Tibial, Brain_Cortex, Brain_Frontal_Cortex_BA9, Brain_Nucleus_accumbens_basal_ganglia, Pituitary	7	0.515157	0.808203	wFisher	one	14	7	0	7	7	pc0,pc5,pc6,pc3,pc4,pc2	0.259593	0.220665	0.133448	0.14331	0.250348	0.564285	0.355132	0.768534	0.128791	0.121173	0.993635	0.696449	0.790511	0.952025
ENSG00000135245	HILPDA	0	Nasal_Epithelium, Esophagus_Gastroesophageal_Junction, Lung, Nerve_Tibial, Skin_Sun_Exposed_Lower_leg	5	0.515346	0.808203	wFisher	one	14	5	0	5	5	pc2,pc0,pc1,pc4,pc3	0.308862	0.477495	0.174557	0.284538	0.0501054	0.589122	0.73781	0.871615	0.836383	0.178131	0.70732	0.266789	0.505156	0.438517
ENSG00000138175	ARL3	0	Whole_Blood_GS, Adipose_Subcutaneous, Adipose_Visceral_Omentum, Artery_Aorta, Artery_Coronary, Artery_Tibial, Brain_Cerebellar_Hemisphere, Brain_Cerebellum, Brain_Cortex, Brain_Frontal_Cortex_BA9, Brain_Spinal_cord_cervical_c-1, Brain_Substantia_nigra, Cells_Cultured_fibroblasts, Colon_Transverse, Esophagus_Mucosa, Esophagus_Muscularis, Heart_Atrial_Appendage, Heart_Left_Ventricle, Kidney_Cortex, Liver, Lung, Muscle_Skeletal, Nerve_Tibial, Pancreas, Skin_Not_Sun_Exposed_Suprapubic, Skin_Sun_Exposed_Lower_leg, Stomach, Whole_Blood	28	0.515224	0.808203	wFisher	one	14	28	0	28	28	pc4,pc2,pc5,pc10,pc0	0.441364	0.17941	0.415152	0.691651	0.844682	0.0446042	0.541395	0.213344	0.770316	0.831689	0.853601	0.0724334	0.564028	0.594599
ENSG00000077942	FBLN1	0	CD4T, Nasal_Epithelium, Artery_Tibial, Brain_Nucleus_accumbens_basal_ganglia, Brain_Substantia_nigra, Cells_Cultured_fibroblasts, Heart_Left_Ventricle, Ovary, Pituitary, Skin_Not_Sun_Exposed_Suprapubic, Testis, Vagina	12	0.515329	0.808203	wFisher	one	14	12	0	12	12	pc9,pc5,pc2,pc11,pc0,pc10,pc1,pc8,pc4	0.774337	0.785802	0.317181	0.263027	0.591499	0.890663	0.675024	0.679888	0.134827	0.525815	0.702418	0.0174402	0.683145	0.654325
ENSG00000267194		0	Adipose_Visceral_Omentum, Brain_Frontal_Cortex_BA9, Cells_EBV-transformed_lymphocytes, Muscle_Skeletal, Vagina, Whole_Blood	6	0.51531	0.808203	wFisher	one	14	6	0	6	6	pc2,pc4,pc0,pc3,pc5	0.964742	0.497888	0.817735	0.0979709	0.587518	0.361086	0.318246	0.261216	0.629863	0.229546	0.384817	0.0688171	0.605354	0.803915
ENSG00000071282	LMCD1	0	CD4T, Nasal_Epithelium, Whole_Blood_GS, Esophagus_Mucosa, Heart_Atrial_Appendage, Muscle_Skeletal, Nerve_Tibial, Testis, Thyroid	9	0.515755	0.808231	wFisher	one	14	9	0	9	9	pc3,pc5,pc1,pc4,pc8,pc7,pc2	0.0969932	0.287829	0.997663	0.958622	0.544046	0.617648	0.853585	0.76873	0.0415685	0.158796	0.507572	0.925487	0.175475	0.528893
ENSG00000129757	CDKN1C	0	CD4T, Whole_Blood_GS, Monocytes_MESA, Brain_Frontal_Cortex_BA9, Brain_Spinal_cord_cervical_c-1, Nerve_Tibial, Pituitary, Thyroid, Uterus	9	0.515606	0.808231	wFisher	one	14	9	0	9	9	pc4,pc3,pc2,pc0,pc1,pc6,pc7,pc5	0.283504	0.665379	0.491613	0.864399	0.976449	0.88138	0.208453	0.576125	0.426801	0.126828	0.874479	0.108959	0.168259	0.921354
ENSG00000203585	LINC02408	0	Heart_Atrial_Appendage, Lung, Thyroid	3	0.51568	0.808231	wFisher	one	14	3	0	3	3	pc2,pc0,pc1	0.448265	0.0217359	0.208093	0.246211	0.811514	0.812513	0.941199	0.348126	0.894152	0.89822	0.87958	0.716123	0.139671	0.331031
ENSG00000120729	MYOT	0	Colon_Sigmoid, Colon_Transverse	2	0.51567	0.808231	wFisher	one	14	2	0	2	2	pc0,pc1	0.448759	0.839176	0.481439	0.941027	0.407716	0.119229	0.433751	0.577311	0.970899	0.518664	0.314469	0.266186	0.257752	0.040299
ENSG00000103966	EHD4	0	Nasal_Epithelium, Whole_Blood_GS, Monocytes_MESA, Adipose_Subcutaneous, Artery_Tibial, Brain_Amygdala, Brain_Anterior_cingulate_cortex_BA24, Brain_Caudate_basal_ganglia, Brain_Cerebellar_Hemisphere, Brain_Cerebellum, Brain_Cortex, Brain_Frontal_Cortex_BA9, Brain_Nucleus_accumbens_basal_ganglia, basal_ganglia, Breast_Mammary_Tissue, Colon_Sigmoid, Esophagus_Mucosa, Esophagus_Muscularis, Heart_Atrial_Appendage, Heart_Left_Ventricle, Lung, Minor_Salivary_Gland, Muscle_Skeletal, Nerve_Tibial, Pancreas, Skin_Not_Sun_Exposed_Suprapubic, Skin_Sun_Exposed_Lower_leg, Spleen, Stomach, Thyroid, Whole_Blood	31	0.515561	0.808231	wFisher	one	14	31	0	31	31	pc0,pc10,pc9,pc3,pc5,pc8,pc15,pc6,pc1,pc7	0.482231	0.582365	0.583846	0.694068	0.998506	0.375246	0.624174	0.541847	0.78625	0.0167998	0.345571	0.802328	0.0302432	0.681212
ENSG00000146910	CNPY1	0	Brain_Cerebellum, Brain_Hypothalamus, Pituitary	3	0.515516	0.808231	wFisher	one	14	3	0	3	3	pc1,pc2,pc0	0.669664	0.854942	0.925158	0.857863	0.398962	0.458224	0.180333	0.72519	0.309134	0.103717	0.994971	0.0319478	0.599527	0.211418
ENSG00000198520	ARMH1	0	CD4T, Nasal_Epithelium, Whole_Blood_GS, Adipose_Subcutaneous, Adrenal_Gland, Artery_Tibial, Brain_Anterior_cingulate_cortex_BA24, Brain_Caudate_basal_ganglia, Brain_Cerebellum, Brain_Cortex, Brain_Frontal_Cortex_BA9, Brain_Hippocampus, Brain_Nucleus_accumbens_basal_ganglia, basal_ganglia, Breast_Mammary_Tissue, Cells_Cultured_fibroblasts, Colon_Transverse, Esophagus_Gastroesophageal_Junction, Esophagus_Muscularis, Heart_Atrial_Appendage, Kidney_Cortex, Nerve_Tibial, Pituitary, Prostate, Skin_Not_Sun_Exposed_Suprapubic, Skin_Sun_Exposed_Lower_leg, Stomach, Thyroid, Vagina, Whole_Blood	30	0.515549	0.808231	wFisher	one	14	30	0	30	30	pc11,pc2,pc10,pc8,pc4,pc3,pc5,pc6,pc0,pc1	0.692098	0.322346	0.796373	0.34209	0.72823	0.796191	0.636517	0.162235	0.796064	0.552903	0.214603	0.0799332	0.449009	0.768777
ENSG00000254973		0	Brain_Cerebellar_Hemisphere, Brain_Cerebellum, Brain_Frontal_Cortex_BA9, Brain_Nucleus_accumbens_basal_ganglia, Esophagus_Mucosa, Pituitary, Skin_Not_Sun_Exposed_Suprapubic, Skin_Sun_Exposed_Lower_leg, Testis	9	0.515608	0.808231	wFisher	one	14	9	0	9	9	pc5,pc3,pc1,pc4,pc2	0.878925	0.00115578	0.503842	0.0493968	0.68388	0.512031	0.852827	0.884371	0.45601	0.664957	0.223467	0.607988	0.75136	0.96739
ENSG00000165471	MBL2	0	Liver, Nerve_Tibial, Testis	3	0.515774	0.808231	wFisher	one	14	3	0	3	3	pc0,pc2,pc1	0.901458	0.282993	0.145094	0.584956	0.609457	0.0534208	0.0747662	0.434147	0.0976234	0.857022	0.851286	0.403576	0.687168	0.716325
ENSG00000206172	HBA1	0	Whole_Blood_GS, Adipose_Visceral_Omentum, Artery_Coronary, Spleen, Testis	5	0.515699	0.808231	wFisher	one	14	5	0	5	5	pc0,pc3,pc2,pc4,pc1	0.977328	0.246927	0.34173	0.365788	0.792066	0.642261	0.510414	0.937475	0.39715	0.0981983	0.445056	0.277864	0.0238666	0.953148
ENSG00000151366	NDUFC2	0	Nasal_Epithelium, Whole_Blood_GS, Adipose_Subcutaneous, Adipose_Visceral_Omentum, Adrenal_Gland, Artery_Aorta, Artery_Tibial, Brain_Caudate_basal_ganglia, Brain_Cerebellar_Hemisphere, Brain_Cerebellum, Brain_Hippocampus, Brain_Hypothalamus, Brain_Nucleus_accumbens_basal_ganglia, Cells_Cultured_fibroblasts, Colon_Sigmoid, Colon_Transverse, Esophagus_Gastroesophageal_Junction, Esophagus_Mucosa, Esophagus_Muscularis, Heart_Atrial_Appendage, Heart_Left_Ventricle, Lung, Muscle_Skeletal, Nerve_Tibial, Ovary, Pancreas, Pituitary, Prostate, Skin_Not_Sun_Exposed_Suprapubic, Skin_Sun_Exposed_Lower_leg, Small_Intestine_Terminal_Ileum, Spleen, Stomach, Testis, Thyroid, Whole_Blood	36	0.515818	0.808236	wFisher	one	14	36	0	36	36	pc4,pc7,pc5,pc6,pc1,pc9,pc2,pc8	0.169091	0.863482	0.343527	0.129544	0.978783	0.506076	0.206194	0.470681	0.841177	0.858924	0.125836	0.370129	0.304522	0.904961
ENSG00000075089	ACTR6	0	CD4T, Nasal_Epithelium, Whole_Blood_GS, Monocytes_MESA, Breast_Mammary_Tissue	5	0.515898	0.808248	wFisher	one	14	5	0	5	5	pc0,pc1,pc3,pc2	0.078766	0.769057	0.47566	0.696063	0.616491	0.392928	0.235501	0.874828	0.708473	0.0800963	0.80047	0.112181	0.309616	0.836212
ENSG00000127561	SYNGR3	0	Whole_Blood_GS, Breast_Mammary_Tissue, Cells_Cultured_fibroblasts, Cells_EBV-transformed_lymphocytes, Esophagus_Mucosa, Heart_Atrial_Appendage, Heart_Left_Ventricle, Lung, Pancreas, Pituitary, Skin_Not_Sun_Exposed_Suprapubic, Spleen, Stomach, Testis, Uterus, Whole_Blood	16	0.515951	0.808248	wFisher	one	14	16	0	16	16	pc5,pc12,pc6,pc9,pc11,pc3,pc10,pc13,pc4	0.175604	0.0459955	0.389114	0.705037	0.83574	0.649351	0.738187	0.62763	0.41564	0.555858	0.406683	0.636947	0.15806	0.31031
ENSG00000007520	TSR3	0	CD4T, Nasal_Epithelium, Whole_Blood_GS, Adipose_Subcutaneous, Adipose_Visceral_Omentum, Artery_Aorta, Artery_Tibial, Breast_Mammary_Tissue, Esophagus_Gastroesophageal_Junction, Esophagus_Muscularis, Heart_Atrial_Appendage, Lung, Nerve_Tibial, Stomach, Thyroid, Whole_Blood	16	0.516032	0.808248	wFisher	one	14	16	0	16	16	pc0,pc1,pc2	0.26828	0.123955	0.819107	0.985624	0.678618	0.697474	0.829392	0.519248	0.0521405	0.836713	0.843602	0.118051	0.812343	0.265709
ENSG00000168497	CAVIN2	0	Colon_Sigmoid, Esophagus_Gastroesophageal_Junction, Esophagus_Muscularis, Heart_Atrial_Appendage, Muscle_Skeletal, Nerve_Tibial	6	0.515994	0.808248	wFisher	one	14	6	0	6	6	pc3,pc5,pc1,pc4,pc0,pc2	0.610458	0.37329	0.507341	0.913757	0.247012	0.0568368	0.138405	0.453562	0.138511	0.888683	0.786946	0.618249	0.217038	0.746228
ENSG00000143799	PARP1	0	CD4T, Nasal_Epithelium, Whole_Blood_GS, Adipose_Subcutaneous, Brain_Cerebellar_Hemisphere, Brain_Cerebellum, Breast_Mammary_Tissue, Cells_Cultured_fibroblasts, Colon_Transverse, Esophagus_Mucosa, Heart_Left_Ventricle, Lung, Muscle_Skeletal, Nerve_Tibial, Pancreas, Skin_Not_Sun_Exposed_Suprapubic, Skin_Sun_Exposed_Lower_leg, Whole_Blood	18	0.515962	0.808248	wFisher	one	14	18	0	18	18	pc7,pc4,pc2,pc5,pc1,pc6,pc0	0.612494	0.100682	0.688411	0.328442	0.946648	0.814611	0.0144159	0.271509	0.690099	0.731231	0.590684	0.458486	0.588379	0.299667
ENSG00000089351	GRAMD1A	0	CD4T, Nasal_Epithelium, Whole_Blood_GS, Monocytes_MESA, Adipose_Subcutaneous, Adipose_Visceral_Omentum, Adrenal_Gland, Artery_Aorta, Artery_Coronary, Artery_Tibial, Brain_Anterior_cingulate_cortex_BA24, Brain_Caudate_basal_ganglia, Brain_Cortex, Brain_Hypothalamus, Brain_Nucleus_accumbens_basal_ganglia, basal_ganglia, Brain_Spinal_cord_cervical_c-1, Breast_Mammary_Tissue, Cells_Cultured_fibroblasts, Colon_Sigmoid, Colon_Transverse, Esophagus_Gastroesophageal_Junction, Esophagus_Mucosa, Esophagus_Muscularis, Heart_Left_Ventricle, Kidney_Cortex, Liver, Lung, Muscle_Skeletal, Nerve_Tibial, Pancreas, Pituitary, Prostate, Skin_Not_Sun_Exposed_Suprapubic, Skin_Sun_Exposed_Lower_leg, Spleen, Stomach, Testis, Thyroid, Whole_Blood	40	0.516292	0.808347	wFisher	one	14	40	0	40	40	pc3,pc0,pc5,pc7,pc8,pc2,pc4,pc1,pc6	0.0927195	0.0767969	0.247845	0.446335	0.854072	0.900634	0.580931	0.158776	0.696482	0.197827	0.986135	0.904396	0.704537	0.295988
ENSG00000196372	ASB13	0	CD4T, Nasal_Epithelium, Whole_Blood_GS, Adipose_Subcutaneous, Artery_Aorta, Artery_Coronary, Artery_Tibial, Brain_Caudate_basal_ganglia, Brain_Cerebellar_Hemisphere, Brain_Cerebellum, Brain_Cortex, Brain_Frontal_Cortex_BA9, Brain_Nucleus_accumbens_basal_ganglia, Breast_Mammary_Tissue, Cells_Cultured_fibroblasts, Esophagus_Mucosa, Esophagus_Muscularis, Heart_Left_Ventricle, Lung, Nerve_Tibial, Pituitary, Skin_Not_Sun_Exposed_Suprapubic, Skin_Sun_Exposed_Lower_leg, Thyroid, Whole_Blood	25	0.516246	0.808347	wFisher	one	14	25	0	25	25	pc1,pc19,pc13,pc11,pc18,pc7,pc6,pc9,pc16,pc3,pc0	0.116007	0.969087	0.610399	0.702743	0.916203	0.742485	0.691241	0.837948	0.154065	0.593018	0.925924	0.113554	0.0920103	0.462711
ENSG00000128383	APOBEC3A	0	CD4T, Whole_Blood_GS, Monocytes_MESA, Adipose_Subcutaneous, Skin_Not_Sun_Exposed_Suprapubic, Thyroid, Whole_Blood	7	0.516588	0.808347	wFisher	one	14	7	0	7	7	pc0,pc4,pc3,pc1,pc6,pc2	0.271496	0.261798	0.72207	0.0988585	0.874697	0.725583	0.525774	0.734512	0.38078	0.685381	0.88203	0.0831825	0.161447	0.506773
ENSG00000205758	CRYZL1	0	Adipose_Subcutaneous, Brain_Spinal_cord_cervical_c-1	2	0.51645	0.808347	wFisher	one	14	2	0	2	2	pc0,pc1	0.38014	0.227454	0.185703	0.808049	0.641917	0.955682	0.804849	0.154815	0.342212	0.682141	0.716501	0.500931	0.818755	0.0821464
ENSG00000186910	SERPINA11	0	Colon_Transverse, Esophagus_Mucosa, Liver, Minor_Salivary_Gland, Skin_Not_Sun_Exposed_Suprapubic, Skin_Sun_Exposed_Lower_leg	6	0.516381	0.808347	wFisher	one	14	6	0	6	6	pc2,pc3,pc1,pc0,pc4	0.42537	0.218155	0.0121188	0.76427	0.166371	0.539303	0.734737	0.878923	0.666851	0.253103	0.772379	0.612372	0.416779	0.486077
ENSG00000119787	ATL2	0	Nasal_Epithelium, Whole_Blood_GS, Monocytes_MESA, Adipose_Subcutaneous, Adipose_Visceral_Omentum, Adrenal_Gland, Artery_Aorta, Brain_Anterior_cingulate_cortex_BA24, Brain_Cerebellum, Brain_Hippocampus, Brain_Hypothalamus, Esophagus_Mucosa, Esophagus_Muscularis, Heart_Left_Ventricle, Liver, Lung, Muscle_Skeletal, Nerve_Tibial, Pancreas, Pituitary, Skin_Not_Sun_Exposed_Suprapubic, Skin_Sun_Exposed_Lower_leg, Testis, Thyroid, Whole_Blood	25	0.51634	0.808347	wFisher	one	14	25	0	25	25	pc16,pc1,pc2,pc13,pc5,pc7,pc14,pc11	0.600288	0.459698	0.147099	0.659885	0.97607	0.045904	0.39152	0.222032	0.126738	0.825107	0.941075	0.143497	0.893602	0.791918
ENSG00000126453	BCL2L12	0	CD4T, Artery_Tibial, Muscle_Skeletal, Nerve_Tibial, Thyroid	5	0.516189	0.808347	wFisher	one	14	5	0	5	5	pc2,pc1,pc4,pc3,pc0	0.646265	0.985313	0.187613	0.72845	0.405408	0.259124	0.176637	0.561246	0.672912	0.0655578	0.0868566	0.770084	0.803507	0.130133
ENSG00000183530	PRR14L	0	Nasal_Epithelium, Whole_Blood_GS, Adipose_Subcutaneous, Cells_Cultured_fibroblasts, Cells_EBV-transformed_lymphocytes, Nerve_Tibial, Ovary	7	0.516515	0.808347	wFisher	one	14	7	0	7	7	pc3,pc4,pc2,pc1,pc6,pc5,pc0	0.664232	0.673827	0.886204	0.794975	0.24507	0.152004	0.888301	0.445023	0.019439	0.449941	0.992181	0.279852	0.345785	0.966869
ENSG00000154222	CC2D1B	0	CD4T, Nasal_Epithelium, Whole_Blood_GS, Monocytes_MESA, Adipose_Subcutaneous, Adipose_Visceral_Omentum, Adrenal_Gland, Artery_Aorta, Artery_Coronary, Artery_Tibial, Brain_Caudate_basal_ganglia, Brain_Cerebellar_Hemisphere, Brain_Cerebellum, Brain_Cortex, Brain_Hypothalamus, Brain_Nucleus_accumbens_basal_ganglia, Breast_Mammary_Tissue, Cells_Cultured_fibroblasts, Colon_Sigmoid, Colon_Transverse, Esophagus_Gastroesophageal_Junction, Esophagus_Mucosa, Esophagus_Muscularis, Heart_Atrial_Appendage, Heart_Left_Ventricle, Liver, Lung, Muscle_Skeletal, Nerve_Tibial, Ovary, Pancreas, Pituitary, Prostate, Skin_Not_Sun_Exposed_Suprapubic, Skin_Sun_Exposed_Lower_leg, Small_Intestine_Terminal_Ileum, Spleen, Stomach, Testis, Thyroid, Vagina, Whole_Blood	42	0.516583	0.808347	wFisher	one	14	42	0	42	42	pc0,pc4,pc1,pc7,pc3,pc2	0.836183	0.280585	0.743519	0.4409	0.045211	0.742735	0.404718	0.482322	0.944756	0.926861	0.0629385	0.547324	0.654188	0.188734
ENSG00000243364	EFNA4	0	CD4T, Brain_Cortex, Colon_Sigmoid, Colon_Transverse, Heart_Atrial_Appendage	5	0.516582	0.808347	wFisher	one	14	5	0	5	5	pc1,pc4,pc0,pc3,pc2	0.838787	0.653286	0.108862	0.663918	0.219073	0.143978	0.0328821	0.452796	0.773265	0.44452	0.772222	0.734858	0.210591	0.95323
ENSG00000168874	ATOH8	0	CD4T, Whole_Blood_GS, Monocytes_MESA, Adipose_Visceral_Omentum, Brain_Substantia_nigra, Breast_Mammary_Tissue, Heart_Left_Ventricle, Ovary, Prostate, Thyroid, Whole_Blood	11	0.51623	0.808347	wFisher	one	14	11	0	11	11	pc1,pc3,pc7,pc0,pc2,pc6,pc5,pc4	0.87542	0.150747	0.323318	0.798529	0.179581	0.421821	0.992826	0.270658	0.226458	0.209353	0.622183	0.676767	0.552053	0.191094
ENSG00000167792	NDUFV1	0	CD4T, Nasal_Epithelium, Whole_Blood_GS, Monocytes_MESA, Adipose_Subcutaneous, Adipose_Visceral_Omentum, Artery_Aorta, Artery_Coronary, Artery_Tibial, Brain_Caudate_basal_ganglia, Brain_Cerebellar_Hemisphere, Brain_Cerebellum, Brain_Hippocampus, Brain_Hypothalamus, Brain_Spinal_cord_cervical_c-1, Breast_Mammary_Tissue, Cells_Cultured_fibroblasts, Colon_Sigmoid, Esophagus_Gastroesophageal_Junction, Esophagus_Muscularis, Heart_Left_Ventricle, Lung, Minor_Salivary_Gland, Muscle_Skeletal, Nerve_Tibial, Pancreas, Pituitary, Prostate, Skin_Not_Sun_Exposed_Suprapubic, Skin_Sun_Exposed_Lower_leg, Small_Intestine_Terminal_Ileum, Spleen, Thyroid, Uterus	34	0.516512	0.808347	wFisher	one	14	34	0	34	34	pc3,pc2,pc1,pc5,pc4	0.877738	0.20574	0.386413	0.244863	0.169902	0.389073	0.0458947	0.321377	0.304449	0.536997	0.468209	0.896712	0.700141	0.39221
ENSG00000088205	DDX18	0	CD4T, Nasal_Epithelium, Whole_Blood_GS, Monocytes_MESA, Adipose_Subcutaneous, Artery_Aorta, Artery_Tibial, Brain_Cerebellum, Brain_Hypothalamus, Breast_Mammary_Tissue, Cells_Cultured_fibroblasts, Cells_EBV-transformed_lymphocytes, Colon_Transverse, Esophagus_Mucosa, Esophagus_Muscularis, Heart_Atrial_Appendage, Heart_Left_Ventricle, Muscle_Skeletal, Nerve_Tibial, Skin_Not_Sun_Exposed_Suprapubic, Skin_Sun_Exposed_Lower_leg, Spleen, Stomach, Testis, Thyroid, Whole_Blood	26	0.516737	0.808498	wFisher	one	14	26	0	26	26	pc6,pc14,pc8,pc0,pc10,pc3,pc7,pc1,pc9	0.300164	0.967248	0.0219038	0.156663	0.81118	0.297855	0.336219	0.778152	0.921222	0.0335617	0.348957	0.841818	0.769844	0.246459
ENSG00000100811	YY1	0	Breast_Mammary_Tissue, Thyroid	2	0.516766	0.808498	wFisher	one	14	2	0	2	2	pc1,pc0	0.467341	0.608528	0.577423	0.760122	0.876881	0.0994095	0.408976	0.160913	0.292611	0.647678	0.484013	0.409449	0.138907	0.988218
ENSG00000107521	HPS1	0	CD4T, Nasal_Epithelium, Whole_Blood_GS, Monocytes_MESA, Adipose_Subcutaneous, Adipose_Visceral_Omentum, Adrenal_Gland, Artery_Aorta, Artery_Tibial, Brain_Amygdala, Brain_Anterior_cingulate_cortex_BA24, Brain_Caudate_basal_ganglia, Brain_Cerebellar_Hemisphere, Brain_Cerebellum, Brain_Cortex, Brain_Frontal_Cortex_BA9, Brain_Hippocampus, Brain_Nucleus_accumbens_basal_ganglia, basal_ganglia, Brain_Spinal_cord_cervical_c-1, Brain_Substantia_nigra, Breast_Mammary_Tissue, Cells_Cultured_fibroblasts, Cells_EBV-transformed_lymphocytes, Colon_Transverse, Esophagus_Gastroesophageal_Junction, Esophagus_Mucosa, Esophagus_Muscularis, Heart_Atrial_Appendage, Heart_Left_Ventricle, Liver, Lung, Muscle_Skeletal, Nerve_Tibial, Pancreas, Pituitary, Prostate, Skin_Not_Sun_Exposed_Suprapubic, Skin_Sun_Exposed_Lower_leg, Spleen, Stomach, Testis, Thyroid, Whole_Blood	44	0.516974	0.808758	wFisher	one	14	44	0	44	44	pc3,pc5,pc1,pc8,pc0,pc2,pc9,pc6	0.0485987	0.609856	0.965792	0.427256	0.879759	0.524921	0.787572	0.525094	0.15301	0.79376	0.910859	0.103556	0.377139	0.94487
ENSG00000054611	TBC1D22A	0	CD4T, Nasal_Epithelium, Whole_Blood_GS, Adipose_Subcutaneous, Adipose_Visceral_Omentum, Artery_Aorta, Artery_Tibial, Brain_Anterior_cingulate_cortex_BA24, Brain_Cerebellar_Hemisphere, Brain_Cortex, Brain_Frontal_Cortex_BA9, Brain_Hypothalamus, Brain_Nucleus_accumbens_basal_ganglia, basal_ganglia, Breast_Mammary_Tissue, Cells_EBV-transformed_lymphocytes, Colon_Transverse, Esophagus_Gastroesophageal_Junction, Esophagus_Mucosa, Heart_Atrial_Appendage, Lung, Muscle_Skeletal, Nerve_Tibial, Pancreas, Pituitary, Skin_Not_Sun_Exposed_Suprapubic, Skin_Sun_Exposed_Lower_leg, Thyroid, Whole_Blood	29	0.517017	0.808762	wFisher	one	14	29	0	29	29	pc6,pc5,pc2,pc21,pc7,pc12,pc22,pc20,pc18,pc14	0.264813	0.43893	0.0878382	0.303674	0.513567	0.771633	0.0565984	0.326312	0.89973	0.714944	0.537404	0.330726	0.979755	0.849816
ENSG00000135439	AGAP2	0	Whole_Blood_GS, Lung, Skin_Sun_Exposed_Lower_leg	3	0.517066	0.808773	wFisher	one	14	3	0	3	3	pc0,pc2,pc1	0.332976	0.339947	0.380774	0.149383	0.825716	0.301786	0.23906	0.286437	0.489367	0.861131	0.14939	0.718705	0.28567	0.989215
ENSG00000178172	SPINK6	0	Adrenal_Gland, Esophagus_Mucosa, Lung	3	0.517169	0.808807	wFisher	one	14	3	0	3	3	pc0,pc1	0.0828177	0.725425	0.95411	0.577281	0.669979	0.153715	0.318872	0.912485	0.610425	0.233672	0.12196	0.407528	0.109892	0.616625
ENSG00000047662	FAM184B	0	Artery_Tibial, Brain_Caudate_basal_ganglia, Brain_Cerebellar_Hemisphere, Brain_Cerebellum, Cells_Cultured_fibroblasts, Cells_EBV-transformed_lymphocytes, Colon_Transverse, Muscle_Skeletal	8	0.51715	0.808807	wFisher	one	14	8	0	8	8	pc1,pc6,pc4,pc7,pc0,pc2,pc5	0.735197	0.54576	0.0339029	0.445528	0.56744	0.628671	0.83681	0.397722	0.123572	0.347888	0.0951324	0.872374	0.899938	0.59258
ENSG00000152348	ATG10	0	CD4T, Nasal_Epithelium, Whole_Blood_GS, Monocytes_MESA, Adipose_Subcutaneous, Adipose_Visceral_Omentum, Adrenal_Gland, Artery_Aorta, Artery_Coronary, Artery_Tibial, Brain_Amygdala, Brain_Anterior_cingulate_cortex_BA24, Brain_Caudate_basal_ganglia, Brain_Cerebellar_Hemisphere, Brain_Cerebellum, Brain_Cortex, Brain_Frontal_Cortex_BA9, Brain_Hippocampus, Brain_Hypothalamus, Brain_Nucleus_accumbens_basal_ganglia, basal_ganglia, Brain_Spinal_cord_cervical_c-1, Brain_Substantia_nigra, Breast_Mammary_Tissue, Cells_Cultured_fibroblasts, Cells_EBV-transformed_lymphocytes, Colon_Sigmoid, Colon_Transverse, Esophagus_Gastroesophageal_Junction, Esophagus_Mucosa, Esophagus_Muscularis, Heart_Atrial_Appendage, Heart_Left_Ventricle, Kidney_Cortex, Liver, Lung, Minor_Salivary_Gland, Muscle_Skeletal, Nerve_Tibial, Ovary, Pancreas, Pituitary, Prostate, Skin_Not_Sun_Exposed_Suprapubic, Skin_Sun_Exposed_Lower_leg, Small_Intestine_Terminal_Ileum, Spleen, Stomach, Testis, Thyroid, Uterus, Vagina, Whole_Blood	53	0.517312	0.808863	wFisher	one	14	53	0	53	53	pc1,pc0,pc5	0.0581291	0.769517	0.705781	0.846519	0.324875	0.691227	0.689474	0.210974	0.999074	0.38763	0.307982	0.192512	0.947057	0.617499
ENSG00000100554	ATP6V1D	0	CD4T, Nasal_Epithelium, Whole_Blood_GS, Monocytes_MESA, Adipose_Subcutaneous, Adipose_Visceral_Omentum, Adrenal_Gland, Artery_Aorta, Artery_Coronary, Artery_Tibial, Brain_Caudate_basal_ganglia, Brain_Cortex, Breast_Mammary_Tissue, Cells_Cultured_fibroblasts, Colon_Sigmoid, Colon_Transverse, Esophagus_Gastroesophageal_Junction, Esophagus_Mucosa, Esophagus_Muscularis, Heart_Atrial_Appendage, Heart_Left_Ventricle, Liver, Lung, Nerve_Tibial, Pancreas, Prostate, Skin_Not_Sun_Exposed_Suprapubic, Skin_Sun_Exposed_Lower_leg, Small_Intestine_Terminal_Ileum, Spleen, Stomach, Testis, Thyroid, Uterus, Whole_Blood	35	0.517364	0.808863	wFisher	one	14	35	0	35	35	pc0,pc1,pc2,pc3	0.0760154	0.13773	0.402773	0.912018	0.989052	0.172213	0.685624	0.390325	0.0979367	0.460715	0.529708	0.485292	0.729361	0.987249
ENSG00000117115	PADI2	0	CD4T, Nasal_Epithelium, Whole_Blood_GS, Monocytes_MESA, Adipose_Subcutaneous, Adipose_Visceral_Omentum, Artery_Aorta, Esophagus_Gastroesophageal_Junction, Esophagus_Mucosa, Heart_Atrial_Appendage, Heart_Left_Ventricle, Liver, Lung, Muscle_Skeletal, Nerve_Tibial, Skin_Sun_Exposed_Lower_leg, Spleen, Thyroid, Whole_Blood	19	0.5173	0.808863	wFisher	one	14	19	0	19	19	pc1,pc5,pc2,pc0,pc6	0.307188	0.838897	0.605264	0.539192	0.524075	0.381546	0.447034	0.140267	0.173259	0.111795	0.56102	0.606872	0.659075	0.522842
ENSG00000132388	UBE2G1	0	Nasal_Epithelium, Whole_Blood_GS, Artery_Tibial, Heart_Atrial_Appendage	4	0.51737	0.808863	wFisher	one	14	4	0	4	4	pc2,pc3,pc1,pc0	0.957918	0.683719	0.112706	0.139117	0.8974	0.0302634	0.215525	0.697479	0.920132	0.213655	0.673319	0.197063	0.402392	0.136265
ENSG00000139574	NPFF	0	Brain_Amygdala, Esophagus_Gastroesophageal_Junction, Esophagus_Muscularis, Spleen	4	0.51762	0.808869	wFisher	one	14	4	0	4	4	pc3,pc0,pc1,pc2	0.0639241	0.369772	0.363826	0.866626	0.0632445	0.0674168	0.661286	0.984473	0.24383	0.514376	0.770797	0.542813	0.741828	0.181119
ENSG00000163214	DHX57	0	CD4T, Nasal_Epithelium, Whole_Blood_GS, Adipose_Subcutaneous, Adipose_Visceral_Omentum, Artery_Aorta, Artery_Coronary, Artery_Tibial, Brain_Cerebellum, Brain_Nucleus_accumbens_basal_ganglia, Breast_Mammary_Tissue, Cells_Cultured_fibroblasts, Colon_Sigmoid, Colon_Transverse, Esophagus_Gastroesophageal_Junction, Esophagus_Mucosa, Esophagus_Muscularis, Heart_Atrial_Appendage, Lung, Muscle_Skeletal, Nerve_Tibial, Skin_Not_Sun_Exposed_Suprapubic, Skin_Sun_Exposed_Lower_leg, Small_Intestine_Terminal_Ileum, Spleen, Stomach, Thyroid, Whole_Blood	28	0.517616	0.808869	wFisher	one	14	28	0	28	28	pc8,pc3,pc4,pc6,pc9,pc0	0.0684302	0.443211	0.295488	0.859808	0.10302	0.189063	0.63825	0.305801	0.803814	0.472502	0.69471	0.442538	0.879833	0.822143
ENSG00000283075		0	Brain_Cerebellar_Hemisphere, Brain_Cerebellum, Esophagus_Gastroesophageal_Junction, Esophagus_Muscularis, Nerve_Tibial, Spleen, Testis, Thyroid, Uterus	9	0.517675	0.808869	wFisher	one	14	9	0	9	9	pc6,pc3,pc5,pc0,pc4,pc1	0.265719	0.513338	0.623451	0.788401	0.39648	0.754229	0.0863734	0.442127	0.469926	0.92001	0.456109	0.0996111	0.834046	0.416544
ENSG00000175595	ERCC4	0	CD4T, Brain_Cortex, basal_ganglia, Brain_Spinal_cord_cervical_c-1, Cells_Cultured_fibroblasts, Muscle_Skeletal, Testis	7	0.51759	0.808869	wFisher	one	14	7	0	7	7	pc4,pc6,pc0,pc5,pc2	0.336029	0.550089	0.096213	0.203901	0.695485	0.494408	0.835964	0.268112	0.221624	0.678209	0.45846	0.251284	0.919604	0.761213
ENSG00000145794	MEGF10	0	CD4T, Nasal_Epithelium, Brain_Frontal_Cortex_BA9, Muscle_Skeletal, Testis, Uterus	6	0.517509	0.808869	wFisher	one	14	6	0	6	6	pc2,pc1,pc3,pc4,pc5	0.349715	0.171948	0.378311	0.950044	0.140763	0.93746	0.883955	0.5434	0.623542	0.697126	0.161993	0.178042	0.76378	0.740194
ENSG00000100665	SERPINA4	0	Pancreas, Skin_Not_Sun_Exposed_Suprapubic, Skin_Sun_Exposed_Lower_leg, Small_Intestine_Terminal_Ileum, Stomach, Testis	6	0.517485	0.808869	wFisher	one	14	6	0	6	6	pc4,pc5,pc3,pc0,pc1,pc2	0.606581	0.0881441	0.610528	0.134319	0.358756	0.685963	0.737362	0.41342	0.228851	0.845153	0.893102	0.117712	0.735253	0.471866
ENSG00000179902	CFAP276	0	CD4T, Nasal_Epithelium, Whole_Blood_GS, Brain_Amygdala, Brain_Anterior_cingulate_cortex_BA24, Brain_Caudate_basal_ganglia, Brain_Cortex, Brain_Frontal_Cortex_BA9, Brain_Hypothalamus, Brain_Nucleus_accumbens_basal_ganglia, basal_ganglia, Brain_Spinal_cord_cervical_c-1, Esophagus_Muscularis, Heart_Atrial_Appendage, Lung, Pituitary, Testis, Whole_Blood	18	0.517702	0.808869	wFisher	one	14	18	0	18	18	pc4,pc8,pc1,pc10,pc5,pc0,pc7,pc3,pc6	0.66451	0.745136	0.0674317	0.169896	0.462177	0.205203	0.460781	0.400944	0.982621	0.956359	0.363631	0.28341	0.262917	0.837922
ENSG00000065621	GSTO2	0	Nasal_Epithelium, Whole_Blood_GS, Artery_Aorta, Artery_Coronary, Artery_Tibial, Brain_Amygdala, Brain_Anterior_cingulate_cortex_BA24, Brain_Caudate_basal_ganglia, Brain_Cerebellar_Hemisphere, Brain_Cerebellum, Brain_Cortex, Brain_Frontal_Cortex_BA9, Brain_Hippocampus, Brain_Hypothalamus, Brain_Nucleus_accumbens_basal_ganglia, basal_ganglia, Brain_Spinal_cord_cervical_c-1, Brain_Substantia_nigra, Cells_Cultured_fibroblasts, Cells_EBV-transformed_lymphocytes, Colon_Transverse, Esophagus_Gastroesophageal_Junction, Esophagus_Muscularis, Heart_Atrial_Appendage, Liver, Muscle_Skeletal, Nerve_Tibial, Ovary, Pancreas, Prostate, Skin_Not_Sun_Exposed_Suprapubic, Skin_Sun_Exposed_Lower_leg, Spleen, Testis, Thyroid, Uterus, Whole_Blood	37	0.517657	0.808869	wFisher	one	14	37	0	37	37	pc1,pc3,pc0,pc4	0.68583	0.182026	0.854914	0.102822	0.508051	0.216421	0.678344	0.440789	0.209697	0.969706	0.0684	0.804482	0.241729	0.822841
ENSG00000167969	ECI1	0	CD4T, Nasal_Epithelium, Adipose_Subcutaneous, Adipose_Visceral_Omentum, Adrenal_Gland, Artery_Aorta, Artery_Tibial, Breast_Mammary_Tissue, Cells_Cultured_fibroblasts, Colon_Sigmoid, Colon_Transverse, Esophagus_Gastroesophageal_Junction, Esophagus_Mucosa, Esophagus_Muscularis, Heart_Atrial_Appendage, Heart_Left_Ventricle, Lung, Muscle_Skeletal, Nerve_Tibial, Pancreas, Prostate, Skin_Not_Sun_Exposed_Suprapubic, Skin_Sun_Exposed_Lower_leg, Small_Intestine_Terminal_Ileum, Spleen, Stomach, Testis, Thyroid, Whole_Blood	29	0.517788	0.808873	wFisher	one	14	29	0	29	29	pc1,pc2,pc5,pc10,pc0,pc4,pc3	0.434281	0.659767	0.333748	0.67968	0.732996	0.775951	0.0819545	0.317019	0.951983	0.618658	0.332939	0.222114	0.366793	0.299045
ENSG00000261742	LINC00922	0	Lung, Testis	2	0.517779	0.808873	wFisher	one	14	2	0	2	2	pc0,pc1	0.655075	0.850245	0.545032	0.993007	0.502667	0.504579	0.322106	0.263246	0.606387	0.15766	0.172404	0.424	0.454886	0.139454
ENSG00000181631	P2RY13	0	Whole_Blood_GS, Adipose_Visceral_Omentum, Brain_Amygdala, Brain_Caudate_basal_ganglia, Small_Intestine_Terminal_Ileum, Spleen, Whole_Blood	7	0.517909	0.808998	wFisher	one	14	7	0	7	7	pc5,pc2,pc1,pc4,pc6,pc3,pc0	0.25886	0.29825	0.680605	0.721143	0.30243	0.0612086	0.587564	0.751064	0.748699	0.558387	0.0213797	0.304737	0.789319	0.510415
ENSG00000205861	PCOTH	0	Esophagus_Mucosa, Heart_Atrial_Appendage, Heart_Left_Ventricle, Minor_Salivary_Gland, Pituitary, Prostate, Skin_Not_Sun_Exposed_Suprapubic, Skin_Sun_Exposed_Lower_leg, Testis	9	0.517954	0.809004	wFisher	one	14	9	0	9	9	pc4,pc2,pc0,pc1	0.0778485	0.0318783	0.478027	0.300541	0.252515	0.513564	0.312554	0.844304	0.204068	0.616048	0.8444	0.921207	0.579808	0.3406
ENSG00000162415	ZSWIM5	0	CD4T, Nasal_Epithelium, Whole_Blood_GS, Adipose_Subcutaneous, Adipose_Visceral_Omentum, Artery_Aorta, Breast_Mammary_Tissue, Cells_Cultured_fibroblasts, Colon_Sigmoid, Colon_Transverse, Esophagus_Muscularis, Heart_Atrial_Appendage, Heart_Left_Ventricle, Liver, Muscle_Skeletal, Nerve_Tibial, Pancreas, Skin_Not_Sun_Exposed_Suprapubic, Stomach, Testis, Thyroid, Vagina	22	0.518275	0.809442	wFisher	one	14	22	0	22	22	pc9,pc4,pc1,pc7,pc5,pc3,pc10	0.0625446	0.797457	0.838007	0.204289	0.328851	0.518742	0.605199	0.440456	0.922726	0.81225	0.462259	0.412268	0.159978	0.686806
ENSG00000232023	LINC01807	0	Adipose_Subcutaneous, Adrenal_Gland, Artery_Coronary	3	0.518344	0.809485	wFisher	one	14	3	0	3	3	pc0,pc1,pc2	0.232322	0.904462	0.489062	0.562771	0.697212	0.392415	0.147161	0.385612	0.105887	0.0399427	0.699222	0.874361	0.989904	0.133619
ENSG00000175854	SWI5	0	CD4T, Nasal_Epithelium, Whole_Blood_GS, Monocytes_MESA	4	0.518405	0.809516	wFisher	one	14	4	0	4	4	pc1,pc0,pc2	0.208996	0.213256	0.822445	0.58116	0.0890614	0.626073	0.129393	0.125149	0.92274	0.952298	0.838942	0.972702	0.52301	0.450377
ENSG00000187821	HELT	0	Kidney_Cortex, Lung, Skin_Not_Sun_Exposed_Suprapubic, Skin_Sun_Exposed_Lower_leg, Spleen, Testis	6	0.518487	0.809581	wFisher	one	14	6	0	6	6	pc1,pc0,pc2,pc3,pc4	0.576145	0.514299	0.527073	0.140192	0.891076	0.503011	0.280762	0.320696	0.326027	0.0994738	0.898422	0.21033	0.322068	0.886774
ENSG00000215114	UBXN2B	0	CD4T, Nasal_Epithelium, Whole_Blood_GS, Adipose_Subcutaneous, Adipose_Visceral_Omentum, Artery_Aorta, Artery_Tibial, Brain_Amygdala, Brain_Caudate_basal_ganglia, Brain_Cortex, Brain_Frontal_Cortex_BA9, Brain_Hippocampus, Brain_Hypothalamus, Brain_Nucleus_accumbens_basal_ganglia, basal_ganglia, Breast_Mammary_Tissue, Cells_Cultured_fibroblasts, Cells_EBV-transformed_lymphocytes, Colon_Sigmoid, Colon_Transverse, Esophagus_Gastroesophageal_Junction, Esophagus_Mucosa, Esophagus_Muscularis, Heart_Atrial_Appendage, Heart_Left_Ventricle, Liver, Lung, Muscle_Skeletal, Nerve_Tibial, Ovary, Pancreas, Pituitary, Skin_Not_Sun_Exposed_Suprapubic, Skin_Sun_Exposed_Lower_leg, Small_Intestine_Terminal_Ileum, Stomach, Testis, Thyroid, Vagina, Whole_Blood	40	0.518903	0.809615	wFisher	one	14	40	0	40	40	pc0,pc1,pc2,pc3	0.0438194	0.935266	0.357917	0.534181	0.408943	0.125337	0.341963	0.711497	0.214439	0.688129	0.898717	0.381875	0.693301	0.169759
ENSG00000244005	NFS1	0	CD4T, Nasal_Epithelium, Whole_Blood_GS, Adipose_Visceral_Omentum, Brain_Cerebellar_Hemisphere, basal_ganglia, Brain_Substantia_nigra, Esophagus_Gastroesophageal_Junction, Heart_Atrial_Appendage, Muscle_Skeletal, Uterus	11	0.518924	0.809615	wFisher	one	14	11	0	11	11	pc8,pc9,pc10,pc7,pc1,pc5	0.0773655	0.254216	0.141707	0.27155	0.966563	0.831468	0.0540872	0.902396	0.605877	0.949487	0.484138	0.596447	0.236419	0.916372
ENSG00000081189	MEF2C	0	Whole_Blood_GS, Monocytes_MESA, Brain_Cerebellar_Hemisphere, Brain_Cerebellum, basal_ganglia, Testis	6	0.518962	0.809615	wFisher	one	14	6	0	6	6	pc1,pc0,pc4,pc3,pc2	0.0941716	0.592085	0.383125	0.825738	0.420033	0.915814	0.872034	0.260977	0.872998	0.328675	0.668796	0.13161	0.767234	0.463728
ENSG00000144118	RALB	0	CD4T, Whole_Blood_GS, Adipose_Subcutaneous, Adipose_Visceral_Omentum, Artery_Aorta, Artery_Tibial, Brain_Anterior_cingulate_cortex_BA24, Brain_Cerebellum, Brain_Cortex, Brain_Frontal_Cortex_BA9, basal_ganglia, Cells_Cultured_fibroblasts, Cells_EBV-transformed_lymphocytes, Colon_Sigmoid, Colon_Transverse, Esophagus_Gastroesophageal_Junction, Esophagus_Mucosa, Esophagus_Muscularis, Heart_Atrial_Appendage, Heart_Left_Ventricle, Minor_Salivary_Gland, Muscle_Skeletal, Nerve_Tibial, Ovary, Pancreas, Pituitary, Skin_Not_Sun_Exposed_Suprapubic, Skin_Sun_Exposed_Lower_leg, Testis, Thyroid, Whole_Blood	31	0.51881	0.809615	wFisher	one	14	31	0	31	31	pc0,pc2,pc6,pc8,pc11,pc4	0.154354	0.257627	0.0221971	0.45035	0.991145	0.443691	0.464439	0.4378	0.445467	0.961114	0.536056	0.515984	0.65658	0.711208
ENSG00000177600	RPLP2	0	Nasal_Epithelium, Whole_Blood_GS, Adipose_Subcutaneous, Adipose_Visceral_Omentum, Adrenal_Gland, Artery_Aorta, Artery_Tibial, Brain_Hippocampus, Breast_Mammary_Tissue, Cells_Cultured_fibroblasts, Colon_Sigmoid, Colon_Transverse, Esophagus_Gastroesophageal_Junction, Esophagus_Mucosa, Esophagus_Muscularis, Heart_Atrial_Appendage, Heart_Left_Ventricle, Lung, Nerve_Tibial, Pituitary, Prostate, Skin_Not_Sun_Exposed_Suprapubic, Skin_Sun_Exposed_Lower_leg, Testis, Thyroid	25	0.518797	0.809615	wFisher	one	14	25	0	25	25	pc0,pc1,pc3,pc2	0.17519	0.210547	0.253039	0.01355	0.636022	0.0917149	0.333695	0.715373	0.612001	0.52017	0.898358	0.951968	0.689092	0.0856809
ENSG00000013810	TACC3	0	Nasal_Epithelium, Whole_Blood_GS, Monocytes_MESA, Adipose_Subcutaneous, Adipose_Visceral_Omentum, Adrenal_Gland, Artery_Tibial, Brain_Amygdala, Brain_Anterior_cingulate_cortex_BA24, Brain_Caudate_basal_ganglia, Brain_Cerebellar_Hemisphere, Brain_Cerebellum, Brain_Cortex, Brain_Frontal_Cortex_BA9, Brain_Hippocampus, Brain_Hypothalamus, Brain_Substantia_nigra, Breast_Mammary_Tissue, Colon_Sigmoid, Colon_Transverse, Esophagus_Gastroesophageal_Junction, Esophagus_Mucosa, Esophagus_Muscularis, Heart_Atrial_Appendage, Heart_Left_Ventricle, Lung, Muscle_Skeletal, Nerve_Tibial, Ovary, Pancreas, Pituitary, Prostate, Skin_Not_Sun_Exposed_Suprapubic, Skin_Sun_Exposed_Lower_leg, Spleen, Stomach, Testis, Thyroid, Uterus, Whole_Blood	40	0.51877	0.809615	wFisher	one	14	40	0	40	40	pc3,pc0,pc2,pc4,pc1	0.308706	0.353981	0.329423	0.708899	0.703965	0.419373	0.953289	0.27252	0.153655	0.43523	0.511481	0.243191	0.531306	0.598196
ENSG00000137976	DNASE2B	0	Adipose_Subcutaneous, Artery_Aorta, Brain_Anterior_cingulate_cortex_BA24, Minor_Salivary_Gland, Pancreas, Pituitary, Prostate, Spleen, Stomach	9	0.51856	0.809615	wFisher	one	14	9	0	9	9	pc4,pc5,pc6,pc1,pc2,pc3,pc0	0.309883	0.574362	0.822211	0.728194	0.809396	0.876226	0.474443	0.686144	0.430429	0.924188	0.045042	0.295377	0.177229	0.246771
ENSG00000138395	CDK15	0	CD4T, Whole_Blood_GS, Breast_Mammary_Tissue, Cells_Cultured_fibroblasts	4	0.518674	0.809615	wFisher	one	14	4	0	4	4	pc1,pc3,pc0,pc2	0.317225	0.338936	0.0965259	0.122041	0.579501	0.65088	0.622681	0.641711	0.807991	0.0432747	0.497192	0.442765	0.614643	0.613962
ENSG00000166965	RCCD1	0	Nasal_Epithelium, Whole_Blood_GS, Adipose_Subcutaneous, Adipose_Visceral_Omentum, Adrenal_Gland, Artery_Aorta, Artery_Coronary, Artery_Tibial, Brain_Amygdala, Brain_Anterior_cingulate_cortex_BA24, Brain_Caudate_basal_ganglia, Brain_Cerebellar_Hemisphere, Brain_Cerebellum, Brain_Cortex, Brain_Frontal_Cortex_BA9, Brain_Hippocampus, Brain_Hypothalamus, Brain_Nucleus_accumbens_basal_ganglia, basal_ganglia, Brain_Substantia_nigra, Breast_Mammary_Tissue, Cells_Cultured_fibroblasts, Cells_EBV-transformed_lymphocytes, Colon_Sigmoid, Colon_Transverse, Esophagus_Gastroesophageal_Junction, Esophagus_Mucosa, Esophagus_Muscularis, Heart_Atrial_Appendage, Heart_Left_Ventricle, Liver, Lung, Minor_Salivary_Gland, Muscle_Skeletal, Nerve_Tibial, Ovary, Pancreas, Pituitary, Prostate, Skin_Not_Sun_Exposed_Suprapubic, Skin_Sun_Exposed_Lower_leg, Small_Intestine_Terminal_Ileum, Spleen, Stomach, Testis, Thyroid, Uterus, Whole_Blood	48	0.518947	0.809615	wFisher	one	14	48	0	48	48	pc0,pc2,pc1	0.369892	0.0360633	0.765277	0.433509	0.524688	0.145845	0.32936	0.875682	0.953863	0.966851	0.0485898	0.252181	0.550982	0.36179
ENSG00000218739	CEBPZOS	0	CD4T, Nasal_Epithelium, Whole_Blood_GS, Adipose_Subcutaneous, Adipose_Visceral_Omentum, Artery_Aorta, Artery_Tibial, Brain_Amygdala, Brain_Anterior_cingulate_cortex_BA24, Brain_Caudate_basal_ganglia, Brain_Cerebellar_Hemisphere, Brain_Cerebellum, Brain_Cortex, Brain_Frontal_Cortex_BA9, Brain_Hippocampus, Brain_Hypothalamus, Brain_Nucleus_accumbens_basal_ganglia, basal_ganglia, Brain_Spinal_cord_cervical_c-1, Brain_Substantia_nigra, Cells_Cultured_fibroblasts, Cells_EBV-transformed_lymphocytes, Colon_Sigmoid, Colon_Transverse, Esophagus_Gastroesophageal_Junction, Esophagus_Mucosa, Esophagus_Muscularis, Heart_Atrial_Appendage, Heart_Left_Ventricle, Liver, Lung, Muscle_Skeletal, Nerve_Tibial, Ovary, Pancreas, Pituitary, Prostate, Skin_Sun_Exposed_Lower_leg, Spleen, Stomach, Testis, Thyroid, Whole_Blood	43	0.518735	0.809615	wFisher	one	14	43	0	43	43	pc3,pc10,pc7,pc1,pc9,pc6,pc4,pc5,pc0	0.562079	0.255043	0.0462394	0.937967	0.31025	0.447474	0.805214	0.150193	0.867211	0.872386	0.217792	0.907905	0.556049	0.619017
ENSG00000171587	DSCAM	0	Brain_Cerebellar_Hemisphere, Brain_Hypothalamus, Breast_Mammary_Tissue, Lung, Nerve_Tibial, Pituitary	6	0.518726	0.809615	wFisher	one	14	6	0	6	6	pc1,pc3,pc5,pc0,pc4	0.621384	0.310138	0.0798661	0.783782	0.241877	0.122396	0.112969	0.791043	0.391921	0.447531	0.685024	0.330563	0.38505	0.959789
ENSG00000168282	MGAT2	0	Whole_Blood_GS, Artery_Aorta, Brain_Cortex, Esophagus_Muscularis	4	0.519044	0.809678	wFisher	one	14	4	0	4	4	pc3,pc0,pc1,pc2	0.221254	0.842252	0.660832	0.963714	0.22755	0.370542	0.290822	0.854214	0.589949	0.70672	0.624079	0.170228	0.180974	0.110735
ENSG00000283227	SPRR5	0	Esophagus_Mucosa, Skin_Not_Sun_Exposed_Suprapubic	2	0.519193	0.809847	wFisher	one	14	2	0	2	2	pc1,pc0	0.864181	0.393583	0.335142	0.210093	0.300079	0.834455	0.286958	0.641725	0.593124	0.888063	0.594191	0.266013	0.103576	0.231687
ENSG00000138386	NAB1	0	CD4T, Nasal_Epithelium, Whole_Blood_GS, Adipose_Subcutaneous, Adipose_Visceral_Omentum, Artery_Aorta, Artery_Tibial, Brain_Cerebellum, Brain_Cortex, Breast_Mammary_Tissue, Cells_Cultured_fibroblasts, Cells_EBV-transformed_lymphocytes, Colon_Sigmoid, Colon_Transverse, Esophagus_Mucosa, Esophagus_Muscularis, Lung, Muscle_Skeletal, Nerve_Tibial, Stomach, Thyroid	21	0.519349	0.809922	wFisher	one	14	21	0	21	21	pc13,pc6,pc4,pc10,pc2,pc7,pc8	0.108846	0.294125	0.0722684	0.574783	0.684213	0.0992064	0.116525	0.821251	0.791792	0.911897	0.68928	0.379277	0.324023	0.907538
ENSG00000283288	SMIM33	0	Nasal_Epithelium, Small_Intestine_Terminal_Ileum	2	0.519365	0.809922	wFisher	one	14	2	0	2	2	pc1,pc0	0.664446	0.961402	0.577717	0.49118	0.812974	0.438079	0.396475	0.283552	0.460946	0.789372	0.558129	0.0304052	0.56807	0.222425
ENSG00000153822	KCNJ16	0	Adrenal_Gland, Brain_Cerebellar_Hemisphere, Brain_Cerebellum, Brain_Cortex, Brain_Hypothalamus, Brain_Substantia_nigra, Kidney_Cortex, Liver, Nerve_Tibial, Pancreas, Thyroid	11	0.519308	0.809922	wFisher	one	14	11	0	11	11	pc3,pc7,pc8,pc6,pc9,pc1	0.768798	0.0283294	0.779435	0.510373	0.771594	0.245155	0.732965	0.459067	0.88782	0.859554	0.140239	0.0625335	0.657055	0.513749
ENSG00000220201	ZGLP1	0	Artery_Aorta, Brain_Amygdala, Brain_Cerebellar_Hemisphere, Brain_Cerebellum, Brain_Cortex, Brain_Hypothalamus, Esophagus_Mucosa, Esophagus_Muscularis, Heart_Left_Ventricle, Muscle_Skeletal, Nerve_Tibial, Pituitary, Prostate, Testis, Thyroid, Uterus	16	0.519629	0.810014	wFisher	one	14	15.8571	0.363137	15	16	pc5,pc13,pc1,pc11,pc4,pc2,pc7,pc9,pc6	0.0930553	0.930764	0.93529	0.926109	0.360788	0.764972	0.74416	0.646553	0.528256	0.676411	0.772933	0.0738739	0.638647	0.0666267
ENSG00000164078	MST1R	0	Nasal_Epithelium, Adipose_Subcutaneous, Adipose_Visceral_Omentum, Artery_Aorta, Artery_Coronary, Artery_Tibial, Brain_Anterior_cingulate_cortex_BA24, Brain_Caudate_basal_ganglia, Brain_Cerebellar_Hemisphere, Brain_Cerebellum, Brain_Cortex, Brain_Nucleus_accumbens_basal_ganglia, Breast_Mammary_Tissue, Cells_Cultured_fibroblasts, Colon_Transverse, Esophagus_Gastroesophageal_Junction, Esophagus_Mucosa, Esophagus_Muscularis, Heart_Atrial_Appendage, Liver, Lung, Muscle_Skeletal, Nerve_Tibial, Skin_Not_Sun_Exposed_Suprapubic, Skin_Sun_Exposed_Lower_leg, Thyroid, Whole_Blood	27	0.519624	0.810014	wFisher	one	14	27	0	27	27	pc3,pc1,pc2,pc6,pc5,pc7,pc4,pc0,pc8	0.328783	0.61081	0.767217	0.800489	0.611222	0.991012	0.4563	0.317612	0.696003	0.711406	0.646158	0.0873602	0.204005	0.277758
ENSG00000109832	DDX25	0	Nasal_Epithelium, Adipose_Subcutaneous, Adipose_Visceral_Omentum, Adrenal_Gland, Brain_Amygdala, Brain_Anterior_cingulate_cortex_BA24, Brain_Caudate_basal_ganglia, Brain_Cerebellum, Brain_Cortex, Brain_Hippocampus, Brain_Hypothalamus, Brain_Nucleus_accumbens_basal_ganglia, basal_ganglia, Brain_Spinal_cord_cervical_c-1, Brain_Substantia_nigra, Breast_Mammary_Tissue, Colon_Sigmoid, Esophagus_Gastroesophageal_Junction, Esophagus_Mucosa, Lung, Minor_Salivary_Gland, Nerve_Tibial, Ovary, Pancreas, Pituitary, Prostate, Skin_Not_Sun_Exposed_Suprapubic, Skin_Sun_Exposed_Lower_leg, Spleen, Stomach, Thyroid, Uterus, Vagina	33	0.519533	0.810014	wFisher	one	14	33	0	33	33	pc3,pc4,pc5,pc1,pc0,pc2,pc6	0.409885	0.905881	0.860244	0.271971	0.888909	0.346993	0.427699	0.0458795	0.699	0.339853	0.382941	0.905144	0.23356	0.223928
ENSG00000167182	SP2	0	CD4T, Adipose_Visceral_Omentum, Artery_Tibial, Brain_Caudate_basal_ganglia, Cells_Cultured_fibroblasts, Esophagus_Muscularis, Heart_Left_Ventricle, Nerve_Tibial, Prostate	9	0.519486	0.810014	wFisher	one	14	9	0	9	9	pc1,pc0,pc5,pc8,pc3,pc4,pc7	0.537299	0.00428481	0.277144	0.277043	0.0995244	0.728774	0.546711	0.887252	0.38799	0.979838	0.841943	0.607101	0.701476	0.765526
ENSG00000256433		0	Whole_Blood_GS, Adipose_Subcutaneous, Adipose_Visceral_Omentum, Adrenal_Gland, Artery_Aorta, Artery_Coronary, Artery_Tibial, Brain_Amygdala, Brain_Anterior_cingulate_cortex_BA24, Brain_Caudate_basal_ganglia, Brain_Cerebellum, Brain_Hippocampus, Brain_Nucleus_accumbens_basal_ganglia, Breast_Mammary_Tissue, Cells_Cultured_fibroblasts, Colon_Sigmoid, Colon_Transverse, Esophagus_Gastroesophageal_Junction, Esophagus_Mucosa, Esophagus_Muscularis, Heart_Atrial_Appendage, Heart_Left_Ventricle, Liver, Lung, Minor_Salivary_Gland, Muscle_Skeletal, Nerve_Tibial, Pancreas, Pituitary, Prostate, Skin_Not_Sun_Exposed_Suprapubic, Skin_Sun_Exposed_Lower_leg, Spleen, Stomach, Testis, Thyroid, Uterus, Vagina, Whole_Blood	39	0.519563	0.810014	wFisher	one	14	39	0	39	39	pc3,pc0,pc1,pc6,pc2,pc7	0.623254	0.727596	0.298897	0.549858	0.159309	0.867104	0.122488	0.777337	0.55364	0.439158	0.467893	0.168006	0.265396	0.614317
ENSG00000177453	NIM1K	0	Nasal_Epithelium, Adipose_Subcutaneous, Adipose_Visceral_Omentum, Artery_Aorta, Brain_Cerebellum, Brain_Substantia_nigra, Breast_Mammary_Tissue, Cells_Cultured_fibroblasts, Colon_Sigmoid, Esophagus_Gastroesophageal_Junction, Esophagus_Mucosa, Heart_Left_Ventricle, Muscle_Skeletal, Prostate, Skin_Not_Sun_Exposed_Suprapubic, Skin_Sun_Exposed_Lower_leg, Stomach, Thyroid	18	0.519799	0.810086	wFisher	one	14	18	0	18	18	pc2,pc5,pc7,pc1,pc0,pc4	0.121807	0.685336	0.494932	0.200815	0.421017	0.936656	0.525213	0.161805	0.739805	0.949053	0.496537	0.609858	0.375306	0.452004
ENSG00000225973	PIGBOS1	0	CD4T, Whole_Blood_GS, Adipose_Visceral_Omentum, Adrenal_Gland, Artery_Aorta, Artery_Coronary, Brain_Anterior_cingulate_cortex_BA24, Brain_Caudate_basal_ganglia, Brain_Cerebellar_Hemisphere, Brain_Cerebellum, Brain_Cortex, Brain_Frontal_Cortex_BA9, Brain_Hypothalamus, Brain_Nucleus_accumbens_basal_ganglia, Brain_Substantia_nigra, Breast_Mammary_Tissue, Cells_Cultured_fibroblasts, Colon_Sigmoid, Colon_Transverse, Esophagus_Gastroesophageal_Junction, Esophagus_Mucosa, Esophagus_Muscularis, Lung, Minor_Salivary_Gland, Muscle_Skeletal, Pituitary, Prostate, Skin_Not_Sun_Exposed_Suprapubic, Spleen, Stomach, Testis, Thyroid, Whole_Blood	33	0.519769	0.810086	wFisher	one	14	33	0	33	33	pc6,pc3,pc1,pc0,pc2,pc5,pc4	0.669857	0.295047	0.681296	0.421925	0.148669	0.41699	0.611993	0.286066	0.923228	0.132821	0.861748	0.358845	0.372489	0.133674
ENSG00000186001	LRCH3	0	CD4T, basal_ganglia, Liver, Ovary	4	0.519797	0.810086	wFisher	one	14	4	0	4	4	pc1,pc3,pc2,pc0	0.984728	0.675045	0.466792	0.212562	0.0831859	0.615136	0.16537	0.426548	0.113744	0.981413	0.62031	0.275027	0.785141	0.988393
ENSG00000187554	TLR5	0	CD4T, Whole_Blood_GS, Adipose_Subcutaneous, Breast_Mammary_Tissue, Esophagus_Muscularis, Heart_Left_Ventricle, Nerve_Tibial, Thyroid	8	0.519909	0.810129	wFisher	one	14	8	0	8	8	pc1,pc0,pc2,pc5,pc7,pc3,pc6	0.0771289	0.582254	0.707422	0.179095	0.553642	0.382835	0.258871	0.236246	0.222261	0.896559	0.375961	0.821181	0.675005	0.511793
ENSG00000171467	ZNF318	0	Nasal_Epithelium, Monocytes_MESA, Adrenal_Gland, Artery_Coronary, Brain_Hippocampus, basal_ganglia, Cells_Cultured_fibroblasts, Colon_Transverse, Esophagus_Mucosa, Liver, Lung, Muscle_Skeletal, Nerve_Tibial, Prostate, Skin_Sun_Exposed_Lower_leg	15	0.519895	0.810129	wFisher	one	14	15	0	15	15	pc10,pc6,pc1,pc11,pc12,pc0,pc8,pc5,pc4	0.220372	0.865585	0.545222	0.775062	0.800456	0.670659	0.921191	0.0887094	0.544139	0.369834	0.670763	0.852897	0.0679307	0.938579
ENSG00000122970	IFT81	0	Nasal_Epithelium, Artery_Tibial, Brain_Substantia_nigra, Breast_Mammary_Tissue, Cells_Cultured_fibroblasts, Esophagus_Gastroesophageal_Junction, Esophagus_Muscularis, Muscle_Skeletal, Nerve_Tibial, Skin_Sun_Exposed_Lower_leg	10	0.519975	0.810159	wFisher	one	14	10	0	10	10	pc4,pc1,pc2,pc0,pc3,pc8,pc7,pc6	0.0820364	0.987932	0.476473	0.106179	0.90437	0.325312	0.535792	0.372213	0.0847163	0.979858	0.893278	0.690212	0.335496	0.626082
ENSG00000173465	ZNRD2	0	Whole_Blood_GS, Esophagus_Muscularis	2	0.520011	0.810159	wFisher	one	14	2	0	2	2	pc0,pc1	0.91472	0.0781159	0.507522	0.439118	0.555435	0.160273	0.854299	0.197785	0.176762	0.729489	0.410378	0.959008	0.828196	0.0245923
ENSG00000129990	SYT5	0	CD4T, Nasal_Epithelium, Adipose_Visceral_Omentum, Artery_Coronary, Brain_Cerebellar_Hemisphere, Brain_Cerebellum, Brain_Cortex, Brain_Substantia_nigra, Cells_Cultured_fibroblasts, Colon_Sigmoid, Colon_Transverse, Nerve_Tibial, Pituitary, Skin_Not_Sun_Exposed_Suprapubic, Small_Intestine_Terminal_Ileum, Spleen, Stomach	17	0.520116	0.810259	wFisher	one	14	17	0	17	17	pc2,pc4,pc1,pc0,pc6,pc3,pc5	0.376093	0.934163	0.138369	0.228348	0.0933584	0.613679	0.0707153	0.613288	0.639572	0.773833	0.443856	0.639017	0.613516	0.71505
ENSG00000158122	PRXL2C	0	Nasal_Epithelium, Adipose_Subcutaneous, Brain_Nucleus_accumbens_basal_ganglia, Cells_EBV-transformed_lymphocytes, Esophagus_Gastroesophageal_Junction, Heart_Atrial_Appendage, Nerve_Tibial, Skin_Sun_Exposed_Lower_leg	8	0.520493	0.810525	wFisher	one	14	8	0	8	8	pc6,pc4,pc5,pc2,pc3,pc7,pc1,pc0	0.0693056	0.668408	0.780696	0.59398	0.977845	0.639588	0.469294	0.498187	0.118736	0.0412343	0.898686	0.941838	0.200222	0.540371
ENSG00000108179	PPIF	0	Whole_Blood_GS, Artery_Tibial, Brain_Spinal_cord_cervical_c-1, Brain_Substantia_nigra, Esophagus_Mucosa, Heart_Atrial_Appendage, Kidney_Cortex, Liver, Stomach, Whole_Blood	10	0.520481	0.810525	wFisher	one	14	10	0	10	10	pc6,pc5,pc4,pc8,pc1,pc3,pc2,pc7	0.0797345	0.853906	0.34695	0.222062	0.189018	0.258364	0.305161	0.854428	0.345093	0.85409	0.261036	0.731598	0.471513	0.257148
ENSG00000272081	FCHO2-DT	0	Adipose_Subcutaneous, Adrenal_Gland, Artery_Aorta, Artery_Coronary, Artery_Tibial, Cells_Cultured_fibroblasts, Colon_Sigmoid, Colon_Transverse, Esophagus_Mucosa, Heart_Atrial_Appendage, Nerve_Tibial, Prostate, Skin_Sun_Exposed_Lower_leg, Small_Intestine_Terminal_Ileum, Spleen, Stomach, Testis, Thyroid	18	0.520402	0.810525	wFisher	one	14	18	0	18	18	pc6,pc12,pc8,pc7,pc9,pc5,pc10,pc0	0.102543	0.297692	0.825152	0.78736	0.787375	0.376683	0.816413	0.201666	0.996387	0.884904	0.977051	0.0544663	0.498781	0.507441
ENSG00000243543	WFDC6	0	Nasal_Epithelium, Adipose_Visceral_Omentum, Lung, Testis, Thyroid	5	0.52037	0.810525	wFisher	one	14	5	0	5	5	pc0,pc4,pc1,pc2,pc3	0.111929	0.219433	0.203598	0.10909	0.77078	0.0572788	0.83443	0.903056	0.680896	0.688051	0.0362703	0.643679	0.775685	0.54038
ENSG00000117362	APH1A	0	Brain_Cortex, basal_ganglia, Muscle_Skeletal, Skin_Sun_Exposed_Lower_leg, Spleen, Testis, Thyroid	7	0.520429	0.810525	wFisher	one	14	7	0	7	7	pc2,pc0,pc1,pc4,pc6,pc5	0.193629	0.859025	0.0433164	0.201136	0.162845	0.945045	0.840052	0.766183	0.673792	0.940791	0.685506	0.642264	0.299208	0.326744
ENSG00000197714	ZNF460	0	CD4T, Brain_Amygdala	2	0.520617	0.810646	wFisher	one	14	2	0	2	2	pc1,pc0	0.0685796	0.920001	0.238815	0.667603	0.825383	0.953614	0.0508647	0.986178	0.762472	0.703578	0.462867	0.0857368	0.590506	0.328918
ENSG00000233954	UQCRHL	0	Whole_Blood_GS, Cells_Cultured_fibroblasts, Colon_Sigmoid, Heart_Left_Ventricle, Pituitary, Testis, Vagina	7	0.520653	0.810646	wFisher	one	14	7	0	7	7	pc1,pc0,pc5,pc3,pc2	0.819292	0.862875	0.883581	0.995059	0.892878	0.47757	0.176385	0.165434	0.268009	0.0184799	0.993362	0.378291	0.378457	0.691839
ENSG00000077782	FGFR1	0	CD4T, Nasal_Epithelium, Whole_Blood_GS, Adipose_Subcutaneous, Artery_Tibial, Brain_Cerebellar_Hemisphere, Brain_Cerebellum, Cells_Cultured_fibroblasts, Lung, Muscle_Skeletal, Nerve_Tibial, Pituitary, Skin_Not_Sun_Exposed_Suprapubic, Stomach, Thyroid, Whole_Blood	16	0.520943	0.810882	wFisher	one	14	16	0	16	16	pc4,pc9,pc10,pc0,pc1,pc5,pc12,pc3,pc11	0.131648	0.400007	0.407748	0.564889	0.808973	0.66708	0.0356	0.332763	0.650092	0.297884	0.410208	0.571978	0.646743	0.743817
ENSG00000116690	PRG4	0	CD4T, Artery_Aorta, Artery_Tibial, Brain_Cerebellum, Colon_Transverse, Heart_Left_Ventricle, Lung, Testis	8	0.52086	0.810882	wFisher	one	14	8	0	8	8	pc2,pc6,pc3,pc4,pc7,pc5,pc0,pc1	0.150719	0.680524	0.689234	0.650561	0.197555	0.982681	0.829454	0.195673	0.59065	0.970073	0.284276	0.481487	0.556583	0.333512
ENSG00000160218	TRAPPC10	0	CD4T, Nasal_Epithelium, Whole_Blood_GS, Brain_Caudate_basal_ganglia, Brain_Cerebellar_Hemisphere, Brain_Cerebellum, Brain_Nucleus_accumbens_basal_ganglia, Breast_Mammary_Tissue, Esophagus_Muscularis, Nerve_Tibial, Whole_Blood	11	0.520987	0.810882	wFisher	one	14	11	0	11	11	pc6,pc7,pc9,pc2,pc4,pc5,pc0,pc3,pc10	0.225175	0.727791	0.524174	0.378414	0.732935	0.863777	0.12376	0.692895	0.428222	0.383244	0.111245	0.357337	0.40852	0.331335
ENSG00000213853	EMP2	0	Nasal_Epithelium, Adipose_Subcutaneous, Adipose_Visceral_Omentum, Artery_Aorta, Artery_Coronary, Artery_Tibial, Brain_Amygdala, Brain_Cerebellum, Brain_Cortex, Brain_Hippocampus, Brain_Nucleus_accumbens_basal_ganglia, Brain_Substantia_nigra, Breast_Mammary_Tissue, Cells_Cultured_fibroblasts, Colon_Sigmoid, Colon_Transverse, Esophagus_Gastroesophageal_Junction, Esophagus_Mucosa, Esophagus_Muscularis, Heart_Atrial_Appendage, Heart_Left_Ventricle, Liver, Lung, Minor_Salivary_Gland, Muscle_Skeletal, Nerve_Tibial, Ovary, Pancreas, Pituitary, Prostate, Skin_Not_Sun_Exposed_Suprapubic, Skin_Sun_Exposed_Lower_leg, Spleen, Stomach, Testis, Thyroid	36	0.52098	0.810882	wFisher	one	14	36	0	36	36	pc1,pc0,pc4,pc6,pc2	0.232495	0.700278	0.267468	0.872964	0.299234	0.267184	0.102415	0.694208	0.0722135	0.532595	0.517593	0.726386	0.441803	0.927021
ENSG00000108469	RECQL5	0	CD4T, Nasal_Epithelium, Whole_Blood_GS, Adipose_Subcutaneous, Adipose_Visceral_Omentum, Artery_Aorta, Artery_Coronary, Artery_Tibial, Brain_Amygdala, Brain_Caudate_basal_ganglia, Brain_Cerebellar_Hemisphere, Brain_Cerebellum, Breast_Mammary_Tissue, Cells_Cultured_fibroblasts, Colon_Sigmoid, Colon_Transverse, Esophagus_Gastroesophageal_Junction, Esophagus_Muscularis, Heart_Atrial_Appendage, Muscle_Skeletal, Nerve_Tibial, Pancreas, Pituitary, Prostate, Skin_Not_Sun_Exposed_Suprapubic, Spleen, Testis, Thyroid, Whole_Blood	29	0.521011	0.810882	wFisher	one	14	27.9286	0.730046	27	29	pc16,pc6,pc14,pc12,pc1,pc4,pc19,pc0,pc8,pc7,pc2	0.492897	0.124985	0.0292894	0.902765	0.654752	0.237488	0.466946	0.403346	0.882557	0.181503	0.15738	0.769992	0.988576	0.308264
ENSG00000183145	RIPPLY3	0	Esophagus_Mucosa, Skin_Sun_Exposed_Lower_leg, Vagina	3	0.521106	0.810967	wFisher	one	14	3	0	3	3	pc0,pc1,pc2	0.227157	0.356731	0.444078	0.876796	0.130806	0.227201	0.775899	0.930699	0.190527	0.227866	0.287776	0.100666	0.990237	0.757486
ENSG00000189430	NCR1	0	CD4T, Whole_Blood_GS, Stomach, Testis, Whole_Blood	5	0.521178	0.811015	wFisher	one	14	5	0	5	5	pc1,pc2,pc4,pc0,pc3	0.508126	0.342452	0.0449679	0.849559	0.530637	0.482931	0.425818	0.947882	0.0567074	0.319772	0.535981	0.5627	0.559954	0.179643
ENSG00000206113	CFAP99	0	Nasal_Epithelium, Adipose_Visceral_Omentum, Brain_Cerebellum, Brain_Cortex, Brain_Frontal_Cortex_BA9, Colon_Transverse, Lung, Pituitary, Skin_Sun_Exposed_Lower_leg, Spleen, Testis, Thyroid, Vagina, Whole_Blood	14	0.521406	0.811243	wFisher	one	14	14	0	14	14	pc10,pc9,pc2,pc5,pc11,pc8,pc1,pc6,pc0	0.0965796	0.542438	0.144907	0.644401	0.83659	0.227725	0.6855	0.0261744	0.776425	0.991511	0.887488	0.96676	0.663765	0.871091
ENSG00000167005	NUDT21	0	Adipose_Subcutaneous, Artery_Tibial, Brain_Hypothalamus, Muscle_Skeletal	4	0.521497	0.811243	wFisher	one	14	4	0	4	4	pc0,pc2,pc1	0.19689	0.476987	0.752614	0.256206	0.0357205	0.202849	0.976482	0.841998	0.316468	0.586098	0.87417	0.371796	0.375424	0.286329
ENSG00000223496	EXOSC6	0	CD4T, Nasal_Epithelium, Whole_Blood_GS, Monocytes_MESA, Adipose_Subcutaneous, Adipose_Visceral_Omentum, Adrenal_Gland, Artery_Aorta, Artery_Coronary, Artery_Tibial, Brain_Amygdala, Brain_Anterior_cingulate_cortex_BA24, Brain_Caudate_basal_ganglia, Brain_Cerebellar_Hemisphere, Brain_Cerebellum, Brain_Cortex, Brain_Frontal_Cortex_BA9, Brain_Hippocampus, Brain_Hypothalamus, Brain_Nucleus_accumbens_basal_ganglia, basal_ganglia, Brain_Spinal_cord_cervical_c-1, Brain_Substantia_nigra, Breast_Mammary_Tissue, Cells_Cultured_fibroblasts, Colon_Sigmoid, Colon_Transverse, Esophagus_Gastroesophageal_Junction, Esophagus_Mucosa, Esophagus_Muscularis, Heart_Atrial_Appendage, Heart_Left_Ventricle, Kidney_Cortex, Liver, Lung, Minor_Salivary_Gland, Muscle_Skeletal, Nerve_Tibial, Ovary, Pancreas, Pituitary, Prostate, Skin_Not_Sun_Exposed_Suprapubic, Skin_Sun_Exposed_Lower_leg, Small_Intestine_Terminal_Ileum, Spleen, Stomach, Testis, Thyroid, Uterus, Vagina, Whole_Blood	52	0.521474	0.811243	wFisher	one	14	52	0	52	52	pc0	0.259101	0.954721	0.657763	0.705954	0.751715	0.872082	0.964717	0.27239	0.249079	0.457877	0.428236	0.0400091	0.86646	0.76197
ENSG00000242366	UGT1A8	0	Nasal_Epithelium, Colon_Transverse	2	0.521538	0.811243	wFisher	one	14	2	0	2	2	pc1,pc0	0.321619	0.084707	0.499598	0.436161	0.875178	0.938279	0.901947	0.0476275	0.235498	0.280037	0.880436	0.769865	0.91396	0.438513
ENSG00000204277	LINC01993	0	CD4T, Adipose_Subcutaneous, Adipose_Visceral_Omentum, Brain_Nucleus_accumbens_basal_ganglia, Breast_Mammary_Tissue, Lung, Muscle_Skeletal, Prostate, Thyroid, Whole_Blood	10	0.521572	0.811243	wFisher	one	14	10	0	10	10	pc6,pc1,pc2,pc3,pc7,pc5,pc0,pc8	0.520439	0.597294	0.236726	0.291876	0.0161079	0.706742	0.97986	0.299321	0.803263	0.563358	0.181969	0.978634	0.905155	0.441147
ENSG00000272849		0	CD4T, Adipose_Subcutaneous, Adipose_Visceral_Omentum, Adrenal_Gland, Artery_Aorta, Artery_Coronary, Artery_Tibial, Brain_Anterior_cingulate_cortex_BA24, Brain_Caudate_basal_ganglia, Brain_Cerebellar_Hemisphere, Brain_Cerebellum, Brain_Cortex, Brain_Frontal_Cortex_BA9, Brain_Hippocampus, Brain_Nucleus_accumbens_basal_ganglia, basal_ganglia, Brain_Spinal_cord_cervical_c-1, Breast_Mammary_Tissue, Cells_Cultured_fibroblasts, Cells_EBV-transformed_lymphocytes, Colon_Sigmoid, Colon_Transverse, Esophagus_Gastroesophageal_Junction, Esophagus_Mucosa, Esophagus_Muscularis, Heart_Atrial_Appendage, Heart_Left_Ventricle, Lung, Minor_Salivary_Gland, Muscle_Skeletal, Nerve_Tibial, Ovary, Pancreas, Pituitary, Prostate, Skin_Not_Sun_Exposed_Suprapubic, Skin_Sun_Exposed_Lower_leg, Small_Intestine_Terminal_Ileum, Spleen, Stomach, Testis, Thyroid, Uterus, Whole_Blood	44	0.52147	0.811243	wFisher	one	14	44	0	44	44	pc1,pc0	0.763906	0.0426561	0.936489	0.755744	0.734924	0.565827	0.773189	0.92972	0.203312	0.523909	0.342516	0.196672	0.169446	0.0883272
ENSG00000126705	AHDC1	0	Whole_Blood_GS, Esophagus_Gastroesophageal_Junction	2	0.521716	0.811402	wFisher	one	14	2	0	2	2	pc0,pc1	0.311834	0.0604877	0.269884	0.95539	0.385005	0.866669	0.395876	0.537578	0.173855	0.163641	0.83225	0.75247	0.445177	0.710224
ENSG00000260262		0	Brain_Cerebellar_Hemisphere, Heart_Atrial_Appendage, Heart_Left_Ventricle	3	0.521912	0.811579	wFisher	one	14	3	0	3	3	pc2,pc0,pc1	0.447255	0.181213	0.222993	0.298741	0.0293454	0.72902	0.679813	0.935306	0.349964	0.8011	0.818131	0.392981	0.312802	0.864348
ENSG00000130558	OLFM1	0	CD4T, Nasal_Epithelium, Whole_Blood_GS, Monocytes_MESA, basal_ganglia, Brain_Substantia_nigra, Cells_Cultured_fibroblasts, Esophagus_Muscularis, Muscle_Skeletal, Nerve_Tibial, Thyroid, Whole_Blood	12	0.521889	0.811579	wFisher	one	14	12	0	12	12	pc6,pc7,pc8,pc1,pc4,pc0,pc9	0.610264	0.757636	0.0709738	0.378755	0.874105	0.120923	0.146767	0.332974	0.233122	0.864173	0.303488	0.819625	0.316725	0.826093
ENSG00000092931	MFSD11	0	CD4T, Nasal_Epithelium, Whole_Blood_GS, Adipose_Subcutaneous, Adipose_Visceral_Omentum, Artery_Aorta, Artery_Tibial, Brain_Amygdala, Brain_Anterior_cingulate_cortex_BA24, Brain_Hypothalamus, Breast_Mammary_Tissue, Cells_Cultured_fibroblasts, Cells_EBV-transformed_lymphocytes, Colon_Sigmoid, Colon_Transverse, Esophagus_Mucosa, Esophagus_Muscularis, Heart_Atrial_Appendage, Heart_Left_Ventricle, Lung, Nerve_Tibial, Skin_Not_Sun_Exposed_Suprapubic, Skin_Sun_Exposed_Lower_leg, Testis, Thyroid, Whole_Blood	26	0.5223	0.811606	wFisher	one	14	26	0	26	26	pc11,pc2,pc9,pc15,pc7,pc14,pc5,pc4,pc0,pc6	0.00842035	0.305329	0.694117	0.710031	0.559103	0.828468	0.481146	0.443373	0.995354	0.984842	0.941458	0.23346	0.748829	0.370552
ENSG00000164332	UBLCP1	0	Nasal_Epithelium, Adipose_Subcutaneous, Artery_Aorta, Artery_Tibial, Brain_Cerebellum, Colon_Sigmoid, Esophagus_Mucosa, Esophagus_Muscularis, Heart_Atrial_Appendage, Liver, Lung, Muscle_Skeletal, Nerve_Tibial, Pituitary, Skin_Not_Sun_Exposed_Suprapubic, Skin_Sun_Exposed_Lower_leg, Thyroid	17	0.522207	0.811606	wFisher	one	14	17	0	17	17	pc9,pc3,pc0,pc4,pc5,pc2,pc8	0.0463499	0.663657	0.489203	0.578597	0.849293	0.667606	0.0496369	0.639436	0.277659	0.572477	0.902668	0.970155	0.107812	0.812196
ENSG00000135976	ANKRD36	0	CD4T, Nasal_Epithelium, Whole_Blood_GS, Adipose_Subcutaneous, Adipose_Visceral_Omentum, Adrenal_Gland, Artery_Aorta, Artery_Coronary, Artery_Tibial, Brain_Amygdala, Brain_Anterior_cingulate_cortex_BA24, Brain_Caudate_basal_ganglia, Brain_Cerebellar_Hemisphere, Brain_Cortex, Brain_Hippocampus, Brain_Hypothalamus, Brain_Nucleus_accumbens_basal_ganglia, basal_ganglia, Brain_Spinal_cord_cervical_c-1, Brain_Substantia_nigra, Breast_Mammary_Tissue, Cells_Cultured_fibroblasts, Cells_EBV-transformed_lymphocytes, Colon_Sigmoid, Colon_Transverse, Esophagus_Gastroesophageal_Junction, Esophagus_Mucosa, Esophagus_Muscularis, Heart_Atrial_Appendage, Heart_Left_Ventricle, Lung, Minor_Salivary_Gland, Muscle_Skeletal, Nerve_Tibial, Ovary, Pancreas, Pituitary, Prostate, Skin_Not_Sun_Exposed_Suprapubic, Skin_Sun_Exposed_Lower_leg, Small_Intestine_Terminal_Ileum, Spleen, Stomach, Testis, Thyroid, Vagina, Whole_Blood	47	0.522118	0.811606	wFisher	one	14	47	0	47	47	pc1,pc4,pc2,pc0,pc6,pc3,pc5	0.0463541	0.138566	0.735496	0.263633	0.778134	0.74181	0.466342	0.651872	0.209464	0.55908	0.681215	0.454208	0.572408	0.210796
ENSG00000125046	SSUH2	0	Nasal_Epithelium, Colon_Sigmoid, Lung, Muscle_Skeletal, Skin_Sun_Exposed_Lower_leg, Small_Intestine_Terminal_Ileum, Testis, Thyroid	8	0.522195	0.811606	wFisher	one	14	8	0	8	8	pc6,pc4,pc0,pc3,pc5,pc7,pc2,pc1	0.102976	0.455681	0.736535	0.707161	0.680802	0.618424	0.557538	0.0674024	0.865224	0.278074	0.951405	0.803246	0.222309	0.480786
ENSG00000099338	CATSPERG	0	CD4T, Nasal_Epithelium, Whole_Blood_GS, Adipose_Subcutaneous, Adipose_Visceral_Omentum, Adrenal_Gland, Artery_Aorta, Artery_Coronary, Artery_Tibial, Brain_Anterior_cingulate_cortex_BA24, Brain_Spinal_cord_cervical_c-1, Breast_Mammary_Tissue, Cells_Cultured_fibroblasts, Cells_EBV-transformed_lymphocytes, Colon_Sigmoid, Colon_Transverse, Esophagus_Gastroesophageal_Junction, Esophagus_Mucosa, Esophagus_Muscularis, Heart_Atrial_Appendage, Heart_Left_Ventricle, Liver, Lung, Minor_Salivary_Gland, Nerve_Tibial, Pancreas, Prostate, Skin_Not_Sun_Exposed_Suprapubic, Skin_Sun_Exposed_Lower_leg, Small_Intestine_Terminal_Ileum, Spleen, Stomach, Testis, Thyroid, Uterus, Whole_Blood	36	0.52221	0.811606	wFisher	one	14	36	0	36	36	pc1,pc3,pc4,pc6,pc0,pc2,pc7,pc5	0.14564	0.973452	0.811615	0.748734	0.297715	0.828955	0.911037	0.0662563	0.264032	0.395237	0.464623	0.762106	0.713618	0.759158
ENSG00000132329	RAMP1	0	CD4T, Nasal_Epithelium, Whole_Blood_GS, Brain_Cerebellum, basal_ganglia, Cells_EBV-transformed_lymphocytes, Esophagus_Mucosa, Esophagus_Muscularis, Minor_Salivary_Gland, Skin_Sun_Exposed_Lower_leg, Testis, Thyroid, Whole_Blood	13	0.522298	0.811606	wFisher	one	14	13	0	13	13	pc6,pc1,pc0,pc10,pc3,pc5,pc2,pc9	0.266517	0.635661	0.245767	0.507291	0.362982	0.610746	0.746598	0.0917483	0.434785	0.434483	0.567081	0.424092	0.926446	0.485899
ENSG00000075711	DLG1	0	Nasal_Epithelium, Artery_Aorta, Artery_Tibial, Brain_Caudate_basal_ganglia, Brain_Cerebellar_Hemisphere, Brain_Cerebellum, Cells_Cultured_fibroblasts, Colon_Transverse, Esophagus_Muscularis, Heart_Atrial_Appendage, Muscle_Skeletal, Nerve_Tibial, Pancreas, Skin_Not_Sun_Exposed_Suprapubic, Skin_Sun_Exposed_Lower_leg, Testis, Thyroid	17	0.522223	0.811606	wFisher	one	14	16.7857	0.425815	16	17	pc0,pc4,pc9,pc1,pc3,pc6,pc11,pc2,pc8,pc14	0.272001	0.970005	0.582594	0.960619	0.204439	0.672466	0.73566	0.162273	0.242342	0.959577	0.475155	0.416488	0.692758	0.306051
ENSG00000103657	HERC1	0	CD4T, Nasal_Epithelium, Whole_Blood_GS, Monocytes_MESA, Adipose_Subcutaneous, Adipose_Visceral_Omentum, Brain_Caudate_basal_ganglia, Cells_EBV-transformed_lymphocytes, Heart_Atrial_Appendage, Heart_Left_Ventricle, Nerve_Tibial, Skin_Sun_Exposed_Lower_leg, Spleen, Whole_Blood	14	0.522065	0.811606	wFisher	one	14	14	0	14	14	pc6,pc7,pc5,pc13,pc0,pc2,pc9,pc4,pc1	0.503138	0.358865	0.253406	0.32081	0.477914	0.465882	0.297354	0.850767	0.0738217	0.335318	0.441381	0.214873	0.467225	0.90663
ENSG00000280798	LINC00294	0	Whole_Blood_GS, Adipose_Subcutaneous, Adipose_Visceral_Omentum, Adrenal_Gland, Artery_Aorta, Artery_Tibial, Brain_Cerebellar_Hemisphere, Brain_Cerebellum, Brain_Hippocampus, Brain_Nucleus_accumbens_basal_ganglia, Brain_Spinal_cord_cervical_c-1, Brain_Substantia_nigra, Breast_Mammary_Tissue, Cells_Cultured_fibroblasts, Cells_EBV-transformed_lymphocytes, Colon_Sigmoid, Colon_Transverse, Esophagus_Gastroesophageal_Junction, Esophagus_Mucosa, Esophagus_Muscularis, Heart_Atrial_Appendage, Lung, Muscle_Skeletal, Nerve_Tibial, Ovary, Pancreas, Skin_Not_Sun_Exposed_Suprapubic, Skin_Sun_Exposed_Lower_leg, Small_Intestine_Terminal_Ileum, Spleen, Stomach, Testis, Thyroid, Whole_Blood	34	0.522173	0.811606	wFisher	one	14	34	0	34	34	pc3,pc0,pc2,pc4,pc1,pc5	0.836287	0.118714	0.453276	0.869636	0.833173	0.216049	0.372029	0.0312425	0.412929	0.0672524	0.739654	0.867056	0.881509	0.612472
ENSG00000169126	ODAD2	0	Nasal_Epithelium, Adipose_Visceral_Omentum, Adrenal_Gland, Artery_Aorta, Cells_Cultured_fibroblasts, Testis, Thyroid	7	0.522361	0.811624	wFisher	one	14	7	0	7	7	pc6,pc5,pc2,pc1,pc4,pc0,pc3	0.528546	0.472762	0.37021	0.609733	0.562554	0.370573	0.126276	0.809593	0.382093	0.94129	0.0260925	0.666927	0.437179	0.158099
ENSG00000279727	LINC02033	0	Brain_Cerebellum, Esophagus_Gastroesophageal_Junction, Thyroid	3	0.522395	0.811624	wFisher	one	14	3	0	3	3	pc2,pc1,pc0	0.639893	0.819009	0.755194	0.275316	0.0155323	0.471157	0.389889	0.51397	0.510794	0.226154	0.122347	0.981952	0.870396	0.22841
ENSG00000114279	FGF12	0	Nasal_Epithelium, Adipose_Visceral_Omentum, Artery_Aorta, Artery_Tibial, Brain_Cortex, Esophagus_Gastroesophageal_Junction, Esophagus_Mucosa, Esophagus_Muscularis, Lung, Nerve_Tibial, Spleen, Thyroid	12	0.522497	0.811719	wFisher	one	14	12	0	12	12	pc4,pc6,pc1,pc11,pc3,pc9,pc8,pc0,pc10,pc2	0.0124915	0.313133	0.61569	0.396992	0.7894	0.655177	0.49747	0.748048	0.555197	0.679536	0.452028	0.143464	0.729952	0.843419
ENSG00000110975	SYT10	0	Adrenal_Gland, Brain_Caudate_basal_ganglia, Brain_Cortex, Brain_Frontal_Cortex_BA9, Esophagus_Gastroesophageal_Junction, Esophagus_Muscularis, Minor_Salivary_Gland, Nerve_Tibial, Testis	9	0.522781	0.811828	wFisher	one	14	9	0	9	9	pc1,pc5,pc2,pc4,pc8,pc0,pc3	0.0194383	0.540629	0.867794	0.672811	0.579863	0.558726	0.537	0.902841	0.795913	0.807876	0.173323	0.174642	0.530793	0.201163
ENSG00000178568	ERBB4	0	Nasal_Epithelium, Adipose_Subcutaneous, Artery_Aorta, Brain_Cerebellar_Hemisphere, Brain_Cerebellum, Colon_Sigmoid, Muscle_Skeletal, Nerve_Tibial, Pancreas, Pituitary, Skin_Not_Sun_Exposed_Suprapubic, Skin_Sun_Exposed_Lower_leg	12	0.522849	0.811828	wFisher	one	14	12	0	12	12	pc1,pc8,pc11,pc10,pc9,pc2,pc7,pc3	0.122028	0.510729	0.0720727	0.53276	0.826555	0.798636	0.536793	0.731563	0.399314	0.246187	0.177487	0.750511	0.354366	0.48723
ENSG00000054277	OPN3	0	CD4T, Nasal_Epithelium, Whole_Blood_GS, Monocytes_MESA, Adipose_Subcutaneous, Adipose_Visceral_Omentum, Artery_Aorta, Artery_Tibial, Breast_Mammary_Tissue, Cells_Cultured_fibroblasts, Colon_Sigmoid, Esophagus_Gastroesophageal_Junction, Esophagus_Mucosa, Esophagus_Muscularis, Heart_Atrial_Appendage, Lung, Muscle_Skeletal, Nerve_Tibial, Pancreas, Skin_Not_Sun_Exposed_Suprapubic, Skin_Sun_Exposed_Lower_leg, Testis, Thyroid, Whole_Blood	24	0.522704	0.811828	wFisher	one	14	24	0	24	24	pc10,pc11,pc3,pc7,pc4,pc5,pc8,pc6,pc9	0.511485	0.37187	0.640487	0.211427	0.429201	0.136352	0.0204062	0.833227	0.492147	0.591776	0.108479	0.483847	0.645087	0.38006
ENSG00000230778	ANKRD63	0	Brain_Cerebellar_Hemisphere, Brain_Cerebellum, Testis	3	0.522767	0.811828	wFisher	one	14	3	0	3	3	pc0,pc2,pc1	0.545902	0.194877	0.116005	0.507104	0.482071	0.636291	0.376195	0.285317	0.190562	0.902554	0.291182	0.561171	0.861915	0.465099
ENSG00000111696	NT5DC3	0	CD4T, Nasal_Epithelium, Whole_Blood_GS, Adipose_Subcutaneous, Adipose_Visceral_Omentum, Adrenal_Gland, Artery_Aorta, Artery_Coronary, Artery_Tibial, Brain_Amygdala, Brain_Caudate_basal_ganglia, Brain_Cerebellar_Hemisphere, Brain_Cerebellum, Brain_Cortex, Brain_Nucleus_accumbens_basal_ganglia, Breast_Mammary_Tissue, Cells_Cultured_fibroblasts, Cells_EBV-transformed_lymphocytes, Colon_Sigmoid, Colon_Transverse, Esophagus_Gastroesophageal_Junction, Esophagus_Mucosa, Esophagus_Muscularis, Heart_Atrial_Appendage, Heart_Left_Ventricle, Liver, Lung, Muscle_Skeletal, Nerve_Tibial, Ovary, Pancreas, Pituitary, Skin_Not_Sun_Exposed_Suprapubic, Skin_Sun_Exposed_Lower_leg, Small_Intestine_Terminal_Ileum, Spleen, Stomach, Testis, Thyroid, Whole_Blood	40	0.522856	0.811828	wFisher	one	14	40	0	40	40	pc1,pc4,pc3,pc2,pc6,pc7,pc9,pc0	0.555676	0.18957	0.198471	0.820762	0.433762	0.470332	0.4123	0.118395	0.830792	0.962027	0.737061	0.738402	0.264029	0.234592
ENSG00000118113	MMP8	0	Whole_Blood_GS, Breast_Mammary_Tissue	2	0.522777	0.811828	wFisher	one	14	2	0	2	2	pc1,pc0	0.702587	0.777915	0.0986768	0.619651	0.980563	0.395912	0.984908	0.265758	0.803025	0.538768	0.211894	0.238358	0.155994	0.986921
ENSG00000261222		0	CD4T, Whole_Blood_GS, Adipose_Subcutaneous, Adipose_Visceral_Omentum, Artery_Coronary, Artery_Tibial, Brain_Cerebellar_Hemisphere, Brain_Cerebellum, Heart_Atrial_Appendage, Lung, Nerve_Tibial, Spleen, Testis, Whole_Blood	14	0.522673	0.811828	wFisher	one	14	14	0	14	14	pc9,pc7,pc0,pc4,pc1,pc5,pc8,pc10	0.958513	0.172683	0.0451289	0.342745	0.372892	0.686116	0.786886	0.519403	0.631895	0.916256	0.830414	0.633958	0.0710875	0.542637
ENSG00000243701	DUBR	0	Brain_Caudate_basal_ganglia, Brain_Cortex, Brain_Frontal_Cortex_BA9, Cells_Cultured_fibroblasts, Lung, Pituitary	6	0.522924	0.81187	wFisher	one	14	5.35714	0.497245	5	6	pc0,pc4,pc1,pc2,pc3	0.292028	0.89377	0.387446	0.0172135	0.278539	0.623272	0.330193	0.733272	0.215154	0.734973	0.31068	0.609385	0.688119	0.553446
ENSG00000124120	TTPAL	0	CD4T, Nasal_Epithelium, Whole_Blood_GS, Monocytes_MESA, Brain_Cerebellum, basal_ganglia, Esophagus_Mucosa, Testis	8	0.523003	0.811928	wFisher	one	14	8	0	8	8	pc1,pc5,pc2,pc3,pc0,pc4	0.529789	0.141661	0.950994	0.763312	0.40837	0.409335	0.660789	0.346476	0.247033	0.288403	0.511439	0.172923	0.529098	0.322939
ENSG00000026751	SLAMF7	0	Nasal_Epithelium, Whole_Blood_GS, Esophagus_Mucosa, Liver, Spleen	5	0.523154	0.812049	wFisher	one	14	5	0	5	5	pc1,pc2,pc3,pc0	0.215036	0.497926	0.666533	0.325011	0.302458	0.223518	0.674287	0.217644	0.304633	0.74567	0.479662	0.598436	0.269391	0.999481
ENSG00000149742	SLC22A9	0	Brain_Amygdala, Brain_Cortex, Brain_Nucleus_accumbens_basal_ganglia	3	0.523164	0.812049	wFisher	one	14	3	0	3	3	pc2,pc0,pc1	0.697669	0.81122	0.559655	0.0522873	0.67816	0.645935	0.0392436	0.262465	0.424752	0.516329	0.128001	0.957167	0.663407	0.48923
ENSG00000251287	ALG1L2	0	CD4T, Nasal_Epithelium, Whole_Blood_GS, Adipose_Visceral_Omentum, Adrenal_Gland, Artery_Aorta, Artery_Tibial, Brain_Caudate_basal_ganglia, Brain_Nucleus_accumbens_basal_ganglia, basal_ganglia, Brain_Spinal_cord_cervical_c-1, Breast_Mammary_Tissue, Cells_Cultured_fibroblasts, Cells_EBV-transformed_lymphocytes, Colon_Sigmoid, Colon_Transverse, Esophagus_Gastroesophageal_Junction, Esophagus_Muscularis, Liver, Lung, Minor_Salivary_Gland, Nerve_Tibial, Prostate, Skin_Not_Sun_Exposed_Suprapubic, Small_Intestine_Terminal_Ileum, Spleen, Thyroid, Uterus, Whole_Blood	29	0.523225	0.81208	wFisher	one	14	29	0	29	29	pc5,pc0,pc2,pc8,pc7,pc1	0.496333	0.0361466	0.5375	0.327529	0.548209	0.0498992	0.257166	0.348708	0.721269	0.207851	0.756356	0.941523	0.784265	0.0581403
ENSG00000038295	TLL1	0	Nasal_Epithelium, Brain_Cerebellum, Brain_Hypothalamus, Esophagus_Muscularis, Pancreas, Skin_Sun_Exposed_Lower_leg	6	0.523298	0.81213	wFisher	one	14	6	0	6	6	pc0,pc3,pc4,pc1,pc5	0.964809	0.0148296	0.698356	0.00108721	0.987387	0.207738	0.124376	0.76948	0.874268	0.776135	0.574549	0.802619	0.687791	0.782926
ENSG00000249242	TMEM150C	0	CD4T, Nasal_Epithelium, Adipose_Visceral_Omentum, Adrenal_Gland, Artery_Aorta, Brain_Caudate_basal_ganglia, Brain_Cortex, Brain_Frontal_Cortex_BA9, Brain_Hypothalamus, Brain_Nucleus_accumbens_basal_ganglia, basal_ganglia, Breast_Mammary_Tissue, Cells_Cultured_fibroblasts, Colon_Sigmoid, Esophagus_Gastroesophageal_Junction, Esophagus_Mucosa, Esophagus_Muscularis, Heart_Atrial_Appendage, Heart_Left_Ventricle, Kidney_Cortex, Lung, Minor_Salivary_Gland, Muscle_Skeletal, Nerve_Tibial, Pancreas, Pituitary, Skin_Not_Sun_Exposed_Suprapubic, Skin_Sun_Exposed_Lower_leg, Small_Intestine_Terminal_Ileum, Spleen, Testis, Thyroid	32	0.52342	0.812254	wFisher	one	14	32	0	32	32	pc0,pc1,pc4,pc6,pc21,pc2,pc9,pc13,pc11,pc19,pc22,pc17,pc18	0.436636	0.886529	0.216163	0.383011	0.79844	0.558564	0.0892037	0.390745	0.791807	0.73688	0.0620429	0.276588	0.788228	0.702769
ENSG00000100330	MTMR3	0	CD4T, Nasal_Epithelium, Whole_Blood_GS, Monocytes_MESA, Adipose_Subcutaneous, Adipose_Visceral_Omentum, Artery_Aorta, Artery_Tibial, Brain_Cerebellar_Hemisphere, Brain_Cerebellum, Brain_Hippocampus, Breast_Mammary_Tissue, Cells_Cultured_fibroblasts, Cells_EBV-transformed_lymphocytes, Colon_Sigmoid, Colon_Transverse, Esophagus_Gastroesophageal_Junction, Esophagus_Mucosa, Esophagus_Muscularis, Heart_Atrial_Appendage, Heart_Left_Ventricle, Lung, Muscle_Skeletal, Nerve_Tibial, Pancreas, Pituitary, Skin_Not_Sun_Exposed_Suprapubic, Skin_Sun_Exposed_Lower_leg, Spleen, Stomach, Testis, Thyroid, Whole_Blood	33	0.524444	0.81235	wFisher	one	14	33	0	33	33	pc3,pc6,pc4,pc11,pc5,pc8	0.00713981	0.238605	0.48396	0.691662	0.489368	0.653442	0.887311	0.806237	0.914741	0.141851	0.880669	0.748983	0.538962	0.139354
ENSG00000089693	MLF2	0	CD4T, Nasal_Epithelium, Whole_Blood_GS, Adipose_Subcutaneous, Adipose_Visceral_Omentum, Artery_Aorta, Artery_Tibial, Brain_Cerebellum, Breast_Mammary_Tissue, Cells_Cultured_fibroblasts, Cells_EBV-transformed_lymphocytes, Colon_Transverse, Esophagus_Mucosa, Esophagus_Muscularis, Heart_Atrial_Appendage, Heart_Left_Ventricle, Lung, Muscle_Skeletal, Nerve_Tibial, Pancreas, Pituitary, Skin_Not_Sun_Exposed_Suprapubic, Spleen, Stomach, Testis, Thyroid	26	0.52396	0.81235	wFisher	one	14	26	0	26	26	pc0,pc3,pc4,pc2,pc6,pc1	0.0173143	0.0770872	0.254006	0.437369	0.785331	0.455324	0.291435	0.943646	0.370114	0.932178	0.589855	0.253579	0.921424	0.95516
ENSG00000196504	PRPF40A	0	Nasal_Epithelium, Adipose_Visceral_Omentum, Artery_Tibial, Brain_Nucleus_accumbens_basal_ganglia, Cells_Cultured_fibroblasts, Esophagus_Muscularis, Nerve_Tibial, Pituitary	8	0.523846	0.81235	wFisher	one	14	8	0	8	8	pc3,pc5,pc1,pc4,pc0,pc2	0.0182323	0.985545	0.227864	0.218866	0.398056	0.29492	0.76692	0.661343	0.338446	0.618186	0.992752	0.356568	0.832914	0.44188
ENSG00000161249	DMKN	0	Nasal_Epithelium, Whole_Blood_GS, Adipose_Subcutaneous, Adipose_Visceral_Omentum, Brain_Caudate_basal_ganglia, Brain_Nucleus_accumbens_basal_ganglia, Cells_Cultured_fibroblasts, Colon_Transverse, Esophagus_Mucosa, Pituitary, Testis, Thyroid	12	0.524255	0.81235	wFisher	one	14	12	0	12	12	pc2,pc3,pc6,pc8,pc7,pc5,pc1	0.0426438	0.381565	0.366196	0.301275	0.798377	0.262505	0.277705	0.645757	0.566977	0.26535	0.551003	0.296068	0.584378	0.494965
ENSG00000152503	TRIM36	0	CD4T, Nasal_Epithelium, Whole_Blood_GS, Artery_Coronary, Nerve_Tibial, Pancreas, Stomach, Whole_Blood	8	0.524821	0.81235	wFisher	one	14	8	0	8	8	pc7,pc4,pc3,pc2,pc5,pc0,pc1	0.0502125	0.347172	0.54539	0.495812	0.56857	0.863163	0.236326	0.656384	0.597728	0.492584	0.809135	0.338939	0.558452	0.089096
ENSG00000151365	THRSP	0	Adipose_Subcutaneous, Brain_Cerebellar_Hemisphere, Brain_Cerebellum, Lung, Muscle_Skeletal	5	0.524811	0.81235	wFisher	one	14	5	0	5	5	pc2,pc3,pc1,pc0,pc4	0.106723	0.750347	0.43974	0.751311	0.877035	0.535953	0.202329	0.178434	0.920584	0.781082	0.529591	0.747716	0.568666	0.0398614
ENSG00000109911	ELP4	0	Adipose_Subcutaneous, Adipose_Visceral_Omentum, Breast_Mammary_Tissue, Skin_Sun_Exposed_Lower_leg, Spleen	5	0.524622	0.81235	wFisher	one	14	5	0	5	5	pc3,pc1,pc4,pc0,pc2	0.107313	0.489186	0.209725	0.0086135	0.943597	0.411873	0.341805	0.550573	0.149524	0.950998	0.515748	0.874553	0.99779	0.792657
ENSG00000185070	FLRT2	0	Adipose_Subcutaneous, Artery_Aorta, Artery_Coronary, Artery_Tibial, Breast_Mammary_Tissue, Cells_Cultured_fibroblasts, Colon_Sigmoid, Colon_Transverse, Esophagus_Mucosa, Esophagus_Muscularis, Heart_Atrial_Appendage, Lung, Nerve_Tibial, Skin_Not_Sun_Exposed_Suprapubic, Skin_Sun_Exposed_Lower_leg, Thyroid	16	0.52484	0.81235	wFisher	one	14	16	0	16	16	pc9,pc1,pc2,pc3,pc12,pc0,pc8,pc10	0.13287	0.481963	0.884313	0.651954	0.29299	0.217714	0.600173	0.905482	0.190879	0.814012	0.33829	0.432847	0.203516	0.126597
ENSG00000002330	BAD	0	Whole_Blood_GS, Monocytes_MESA, Brain_Hypothalamus, Esophagus_Mucosa, Heart_Atrial_Appendage, Uterus, Vagina	7	0.524166	0.81235	wFisher	one	14	7	0	7	7	pc0,pc2,pc5,pc6,pc1,pc3	0.13997	0.989281	0.44824	0.566438	0.496099	0.553103	0.310573	0.357176	0.410221	0.106057	0.35293	0.486316	0.560587	0.822473
ENSG00000140945	CDH13	0	CD4T, Nasal_Epithelium, Artery_Aorta, Artery_Tibial, Heart_Atrial_Appendage, Heart_Left_Ventricle, Muscle_Skeletal, Spleen, Testis, Thyroid, Whole_Blood	11	0.523975	0.81235	wFisher	one	14	11	0	11	11	pc0,pc1,pc3,pc8,pc6,pc2,pc7,pc5	0.156986	0.542362	0.435543	0.124393	0.523502	0.470791	0.681713	0.315376	0.152202	0.519173	0.875916	0.393838	0.551654	0.824806
ENSG00000163026	WDCP	0	Whole_Blood_GS, Adipose_Subcutaneous, Adrenal_Gland, Artery_Tibial	4	0.524367	0.81235	wFisher	one	14	4	0	4	4	pc1,pc2,pc0,pc3	0.173881	0.743226	0.346601	0.208253	0.165154	0.337934	0.829432	0.191939	0.851118	0.369126	0.833387	0.667403	0.336716	0.78683
ENSG00000156096	UGT2B4	0	Adipose_Subcutaneous, Adipose_Visceral_Omentum, Artery_Coronary, Breast_Mammary_Tissue, Heart_Atrial_Appendage, Heart_Left_Ventricle, Kidney_Cortex, Lung	8	0.524179	0.81235	wFisher	one	14	8	0	8	8	pc1,pc3,pc0	0.202102	0.343414	0.114748	0.361673	0.638138	0.53635	0.0813771	0.567569	0.403924	0.658329	0.291657	0.984743	0.342142	0.526273
ENSG00000239857	GET4	0	Whole_Blood_GS, Brain_Anterior_cingulate_cortex_BA24, Heart_Atrial_Appendage, Nerve_Tibial, Pancreas	5	0.524698	0.81235	wFisher	one	14	5	0	5	5	pc1,pc0,pc3,pc2	0.211213	0.32868	0.800975	0.509229	0.802821	0.570327	0.578905	0.660097	0.296916	0.370988	0.817488	0.130864	0.216777	0.147277
ENSG00000104907	TRMT1	0	CD4T, Nasal_Epithelium, Whole_Blood_GS, Brain_Substantia_nigra, Esophagus_Muscularis, Stomach	6	0.523532	0.81235	wFisher	one	14	6	0	6	6	pc0,pc1,pc2,pc3	0.224284	0.176693	0.038843	0.601831	0.924725	0.430333	0.682338	0.783531	0.490409	0.927455	0.921408	0.165964	0.492588	0.189216
ENSG00000188626	GOLGA8M	0	Adipose_Subcutaneous, Adipose_Visceral_Omentum, Adrenal_Gland, Artery_Aorta, Artery_Tibial, Brain_Amygdala, Breast_Mammary_Tissue, Cells_Cultured_fibroblasts, Colon_Transverse, Esophagus_Gastroesophageal_Junction, Esophagus_Mucosa, Esophagus_Muscularis, Heart_Atrial_Appendage, Heart_Left_Ventricle, Lung, Muscle_Skeletal, Nerve_Tibial, Skin_Sun_Exposed_Lower_leg, Stomach, Testis, Thyroid, Vagina	22	0.524345	0.81235	wFisher	one	14	22	0	22	22	pc7,pc5,pc1,pc4,pc2,pc14,pc3,pc12,pc18,pc0	0.276695	0.653839	0.342118	0.99814	0.398599	0.0988409	0.488761	0.854726	0.293543	0.95122	0.0247247	0.649945	0.984539	0.0597092
ENSG00000099958	DERL3	0	Whole_Blood_GS, Artery_Tibial, Brain_Anterior_cingulate_cortex_BA24, Brain_Cerebellar_Hemisphere, Brain_Cerebellum, Brain_Frontal_Cortex_BA9, Brain_Hippocampus, Esophagus_Muscularis, Heart_Left_Ventricle, Muscle_Skeletal, Pancreas, Skin_Sun_Exposed_Lower_leg, Testis, Thyroid, Whole_Blood	15	0.524532	0.81235	wFisher	one	14	15	0	15	15	pc2,pc7,pc8,pc6,pc10,pc1,pc5	0.32463	0.0351887	0.868254	0.210727	0.636899	0.733771	0.910883	0.818114	0.333127	0.450372	0.581783	0.16085	0.280274	0.4286
ENSG00000165066	NKX6-3	0	CD4T, Whole_Blood_GS, Artery_Aorta, Brain_Cerebellar_Hemisphere, Colon_Transverse, Small_Intestine_Terminal_Ileum, Spleen	7	0.523988	0.81235	wFisher	one	14	7	0	7	7	pc5,pc1,pc3,pc4,pc2	0.393243	0.443481	0.260038	0.993833	0.829624	0.442239	0.555073	0.428708	0.366633	0.764612	0.74916	0.141157	0.843753	0.023497
ENSG00000022556	NLRP2	0	CD4T, Nasal_Epithelium, Whole_Blood_GS, Adipose_Subcutaneous, Adipose_Visceral_Omentum, Adrenal_Gland, Artery_Aorta, Artery_Coronary, Artery_Tibial, Brain_Amygdala, Brain_Anterior_cingulate_cortex_BA24, Brain_Caudate_basal_ganglia, Brain_Cerebellar_Hemisphere, Brain_Cerebellum, Brain_Cortex, Brain_Frontal_Cortex_BA9, Brain_Hippocampus, Brain_Hypothalamus, Brain_Nucleus_accumbens_basal_ganglia, basal_ganglia, Brain_Spinal_cord_cervical_c-1, Brain_Substantia_nigra, Breast_Mammary_Tissue, Colon_Sigmoid, Colon_Transverse, Esophagus_Gastroesophageal_Junction, Esophagus_Mucosa, Esophagus_Muscularis, Heart_Atrial_Appendage, Heart_Left_Ventricle, Liver, Lung, Minor_Salivary_Gland, Nerve_Tibial, Pancreas, Pituitary, Prostate, Skin_Not_Sun_Exposed_Suprapubic, Skin_Sun_Exposed_Lower_leg, Small_Intestine_Terminal_Ileum, Spleen, Stomach, Testis, Thyroid, Uterus, Whole_Blood	46	0.524766	0.81235	wFisher	one	14	46	0	46	46	pc4,pc1,pc3,pc5,pc6	0.419678	0.908762	0.431879	0.346011	0.783083	0.409026	0.326983	0.295632	0.345496	0.4117	0.504556	0.388011	0.12787	0.566984
ENSG00000234255		0	Nerve_Tibial, Pituitary, Prostate, Testis, Thyroid	5	0.523938	0.81235	wFisher	one	14	5	0	5	5	pc3,pc0,pc4,pc2,pc1	0.451551	0.645	0.929427	0.0445469	0.479074	0.0163908	0.0143698	0.504253	0.774958	0.490849	0.416413	0.870832	0.892815	0.391503
ENSG00000175773	ZBTB44-DT	0	Adrenal_Gland, Brain_Amygdala, Brain_Anterior_cingulate_cortex_BA24, Brain_Caudate_basal_ganglia, Brain_Cerebellar_Hemisphere, Brain_Cerebellum, Brain_Cortex, Brain_Frontal_Cortex_BA9, Brain_Hippocampus, Brain_Hypothalamus, Brain_Nucleus_accumbens_basal_ganglia, basal_ganglia, Brain_Spinal_cord_cervical_c-1, Brain_Substantia_nigra, Breast_Mammary_Tissue, Esophagus_Gastroesophageal_Junction, Esophagus_Mucosa, Liver, Lung, Nerve_Tibial, Ovary, Pancreas, Prostate, Skin_Not_Sun_Exposed_Suprapubic, Skin_Sun_Exposed_Lower_leg, Testis, Whole_Blood	27	0.52407	0.81235	wFisher	one	14	27	0	27	27	pc1,pc4,pc2,pc0,pc3,pc5	0.456446	0.813416	0.533662	0.425045	0.222614	0.212458	0.0601247	0.0769082	0.787928	0.996014	0.421055	0.856162	0.695804	0.608381
ENSG00000145375	AFG2A	0	CD4T, Nasal_Epithelium, Whole_Blood_GS, Adipose_Visceral_Omentum, Artery_Tibial, Brain_Caudate_basal_ganglia, Brain_Cerebellum, Cells_Cultured_fibroblasts, Heart_Left_Ventricle, Muscle_Skeletal, Thyroid	11	0.523971	0.81235	wFisher	one	14	11	0	11	11	pc2,pc7,pc6,pc3,pc5,pc1	0.479125	0.034606	0.410011	0.56321	0.746356	0.268781	0.0689872	0.241171	0.367673	0.858214	0.573404	0.957757	0.394908	0.807885
ENSG00000181656	GPR88	0	Adipose_Subcutaneous, Adipose_Visceral_Omentum, Breast_Mammary_Tissue, Esophagus_Gastroesophageal_Junction, Esophagus_Muscularis, Heart_Atrial_Appendage, Heart_Left_Ventricle, Liver, Thyroid	9	0.524831	0.81235	wFisher	one	14	9	0	9	9	pc3,pc5,pc4,pc6,pc0,pc1	0.493062	0.936425	0.480586	0.987626	0.81124	0.415717	0.232708	0.648779	0.221236	0.16496	0.0286549	0.369525	0.65672	0.580698
ENSG00000102891	MT4	0	Esophagus_Mucosa, Skin_Not_Sun_Exposed_Suprapubic, Skin_Sun_Exposed_Lower_leg, Vagina	4	0.523708	0.81235	wFisher	one	14	4	0	4	4	pc2,pc0,pc1	0.528018	0.398821	0.95802	0.576762	0.453749	0.611955	0.836346	0.461593	0.149199	0.369779	0.613426	0.154005	0.640736	0.0573553
ENSG00000152409	JMY	0	Whole_Blood_GS, Monocytes_MESA, Brain_Caudate_basal_ganglia, Brain_Cerebellum, Brain_Nucleus_accumbens_basal_ganglia, Cells_Cultured_fibroblasts, Colon_Transverse, Testis, Thyroid, Whole_Blood	10	0.524844	0.81235	wFisher	one	14	10	0	10	10	pc3,pc4,pc5,pc1,pc6,pc2	0.554075	0.693259	0.566039	0.410588	0.99873	0.00636026	0.930298	0.258439	0.215984	0.336571	0.798287	0.522842	0.229405	0.488473
ENSG00000176842	IRX5	0	Minor_Salivary_Gland, Prostate, Stomach	3	0.524408	0.81235	wFisher	one	14	3	0	3	3	pc0,pc2,pc1	0.587824	0.64718	0.295973	0.134327	0.361941	0.918713	0.207011	0.352303	0.483786	0.190898	0.813761	0.799095	0.328466	0.137228
ENSG00000267475	NUDT19-DT	0	Whole_Blood_GS, Adipose_Subcutaneous, Adipose_Visceral_Omentum, Artery_Coronary, Brain_Caudate_basal_ganglia, Brain_Frontal_Cortex_BA9, Brain_Hypothalamus, Brain_Nucleus_accumbens_basal_ganglia, basal_ganglia, Cells_Cultured_fibroblasts, Colon_Sigmoid, Colon_Transverse, Esophagus_Mucosa, Heart_Atrial_Appendage, Heart_Left_Ventricle, Lung, Minor_Salivary_Gland, Muscle_Skeletal, Pituitary, Skin_Not_Sun_Exposed_Suprapubic, Skin_Sun_Exposed_Lower_leg, Spleen, Stomach, Testis, Whole_Blood	25	0.52479	0.81235	wFisher	one	14	25	0	25	25	pc7,pc5,pc1,pc2,pc6,pc0,pc4	0.662504	0.187649	0.515986	0.299961	0.0989124	0.569984	0.249379	0.3266	0.512591	0.428418	0.499758	0.479456	0.49127	0.879975
ENSG00000241553	ARPC4	0	Artery_Aorta, Artery_Coronary, Brain_Cerebellar_Hemisphere, basal_ganglia	4	0.524653	0.81235	wFisher	one	14	4	0	4	4	pc1,pc0,pc3,pc2	0.696898	0.293633	0.214565	0.133862	0.177927	0.144176	0.977194	0.395696	0.335837	0.355376	0.388779	0.573998	0.797973	0.252734
ENSG00000229314	ORM1	0	Whole_Blood_GS, Monocytes_MESA, Brain_Cerebellar_Hemisphere, Kidney_Cortex, Prostate, Spleen, Stomach, Testis, Whole_Blood	9	0.524038	0.81235	wFisher	one	14	9	0	9	9	pc8,pc1,pc6,pc7,pc4,pc2	0.70757	0.793238	0.836258	0.828384	0.213976	0.347407	0.6198	0.0643285	0.449989	0.299287	0.861907	0.378992	0.330937	0.660836
ENSG00000132881	CPLANE2	0	CD4T, Nasal_Epithelium, Whole_Blood_GS, Adipose_Subcutaneous, Adipose_Visceral_Omentum, Adrenal_Gland, Artery_Aorta, Artery_Coronary, Artery_Tibial, Brain_Anterior_cingulate_cortex_BA24, Brain_Caudate_basal_ganglia, Brain_Cortex, Brain_Frontal_Cortex_BA9, Brain_Nucleus_accumbens_basal_ganglia, basal_ganglia, Brain_Substantia_nigra, Breast_Mammary_Tissue, Cells_Cultured_fibroblasts, Colon_Sigmoid, Colon_Transverse, Esophagus_Gastroesophageal_Junction, Esophagus_Mucosa, Esophagus_Muscularis, Heart_Atrial_Appendage, Heart_Left_Ventricle, Liver, Lung, Minor_Salivary_Gland, Muscle_Skeletal, Nerve_Tibial, Pancreas, Prostate, Skin_Not_Sun_Exposed_Suprapubic, Skin_Sun_Exposed_Lower_leg, Small_Intestine_Terminal_Ileum, Stomach, Thyroid, Uterus, Whole_Blood	39	0.524725	0.81235	wFisher	one	14	39	0	39	39	pc0,pc2,pc4,pc3,pc1	0.730831	0.605682	0.544731	0.235291	0.152497	0.184236	0.0734275	0.504729	0.892957	0.107045	0.397584	0.29822	0.648696	0.914667
ENSG00000249061		0	Brain_Spinal_cord_cervical_c-1, Brain_Substantia_nigra, Testis	3	0.524121	0.81235	wFisher	one	14	3	0	3	3	pc1,pc0,pc2	0.752561	0.076394	0.870941	0.186379	0.40962	0.327291	0.28843	0.398091	0.133119	0.588486	0.28479	0.389677	0.753082	0.557702
ENSG00000270195		0	Whole_Blood_GS, Adipose_Subcutaneous, Artery_Aorta, Artery_Tibial, Brain_Cerebellum, basal_ganglia, Breast_Mammary_Tissue, Colon_Sigmoid, Esophagus_Muscularis, Nerve_Tibial, Pituitary, Skin_Sun_Exposed_Lower_leg, Spleen, Testis, Thyroid	15	0.524663	0.81235	wFisher	one	14	15	0	15	15	pc7,pc9,pc0,pc5,pc4,pc10,pc8,pc1,pc3	0.81189	0.0561549	0.575159	0.520707	0.54655	0.0619671	0.49289	0.258364	0.0421944	0.859253	0.376884	0.976137	0.603402	0.673579
ENSG00000262890		0	Brain_Amygdala, Pancreas, Thyroid	3	0.524537	0.81235	wFisher	one	14	3	0	3	3	pc2,pc0,pc1	0.819705	0.541545	0.439481	0.284585	0.459986	0.793347	0.439086	0.678405	0.323647	0.0318687	0.298039	0.983786	0.108385	0.222441
ENSG00000176927	EFCAB5	0	CD4T, Nasal_Epithelium, Adipose_Subcutaneous, Artery_Aorta, Artery_Tibial, Brain_Anterior_cingulate_cortex_BA24, Brain_Caudate_basal_ganglia, Brain_Cerebellar_Hemisphere, Brain_Cerebellum, Brain_Cortex, Brain_Frontal_Cortex_BA9, Brain_Hippocampus, Brain_Hypothalamus, Brain_Nucleus_accumbens_basal_ganglia, Cells_Cultured_fibroblasts, Colon_Sigmoid, Colon_Transverse, Esophagus_Gastroesophageal_Junction, Esophagus_Muscularis, Lung, Minor_Salivary_Gland, Nerve_Tibial, Skin_Not_Sun_Exposed_Suprapubic, Skin_Sun_Exposed_Lower_leg, Small_Intestine_Terminal_Ileum, Spleen, Stomach, Testis, Thyroid, Uterus	30	0.524249	0.81235	wFisher	one	14	30	0	30	30	pc6,pc4,pc1,pc0,pc2,pc3	0.885968	0.168609	0.521062	0.240287	0.881962	0.254817	0.301039	0.658894	0.058174	0.351752	0.642693	0.189846	0.28055	0.928759
ENSG00000229771		0	Brain_Caudate_basal_ganglia, Brain_Nucleus_accumbens_basal_ganglia, Cells_Cultured_fibroblasts, Kidney_Cortex, Stomach	5	0.524943	0.81244	wFisher	one	14	5	0	5	5	pc2,pc4,pc3,pc0,pc1	0.597664	0.297676	0.689343	0.664382	0.19443	0.438134	0.165535	0.269559	0.789899	0.304401	0.420993	0.383273	0.914362	0.0733971
ENSG00000256538		0	CD4T, Brain_Hippocampus	2	0.525018	0.812491	wFisher	one	14	2	0	2	2	pc0,pc1	0.0598428	0.951835	0.177555	0.360705	0.910749	0.646757	0.406213	0.601552	0.584167	0.264486	0.711962	0.940887	0.0930125	0.292884
ENSG00000008118	CAMK1G	0	Brain_Cerebellum, Breast_Mammary_Tissue, Cells_Cultured_fibroblasts, Esophagus_Mucosa, Liver, Lung, Nerve_Tibial, Spleen	8	0.525192	0.812697	wFisher	one	14	8	0	8	8	pc7,pc1,pc6,pc3,pc4,pc0	0.147059	0.831312	0.936105	0.142486	0.892766	0.540668	0.434613	0.0843428	0.807785	0.756438	0.489082	0.490501	0.407875	0.320878
ENSG00000229891	LINC01315	0	Adipose_Subcutaneous, Adipose_Visceral_Omentum, Artery_Aorta, Artery_Coronary, Artery_Tibial, Brain_Cerebellum, basal_ganglia, Breast_Mammary_Tissue, Cells_Cultured_fibroblasts, Colon_Transverse, Esophagus_Muscularis, Heart_Atrial_Appendage, Heart_Left_Ventricle, Lung, Nerve_Tibial, Ovary, Prostate, Skin_Not_Sun_Exposed_Suprapubic, Skin_Sun_Exposed_Lower_leg, Spleen, Thyroid	21	0.525282	0.812717	wFisher	one	14	21	0	21	21	pc3,pc1,pc0,pc2,pc5,pc7	0.421226	0.223446	0.197524	0.338581	0.323175	0.582833	0.238085	0.508731	0.450581	0.183924	0.130355	0.793509	0.68934	0.765115
ENSG00000158985	CDC42SE2	0	Nasal_Epithelium, Whole_Blood_GS, Monocytes_MESA, Adipose_Subcutaneous, Artery_Aorta, Artery_Tibial, Brain_Cortex, Brain_Frontal_Cortex_BA9, basal_ganglia, Brain_Substantia_nigra, Cells_Cultured_fibroblasts, Colon_Sigmoid, Colon_Transverse, Esophagus_Gastroesophageal_Junction, Esophagus_Muscularis, Lung, Muscle_Skeletal, Nerve_Tibial, Pancreas, Pituitary, Skin_Not_Sun_Exposed_Suprapubic, Skin_Sun_Exposed_Lower_leg, Stomach, Testis, Thyroid, Whole_Blood	26	0.525328	0.812717	wFisher	one	14	26	0	26	26	pc16,pc8,pc1,pc7,pc12,pc2,pc10,pc15,pc4,pc3,pc9,pc6	0.563887	0.9594	0.00280842	0.597624	0.814818	0.0812981	0.533645	0.345648	0.201193	0.619655	0.785665	0.890648	0.894506	0.817887
ENSG00000155329	ZCCHC10	0	CD4T, Nasal_Epithelium, Brain_Substantia_nigra, Cells_Cultured_fibroblasts, Esophagus_Mucosa, Stomach	6	0.525329	0.812717	wFisher	one	14	5.92857	0.267261	5	6	pc4,pc5,pc0,pc2,pc3	0.758127	0.221686	0.087041	0.0983805	0.558856	0.394918	0.227792	0.816947	0.41711	0.0901365	0.971262	0.175059	0.713446	0.767786
ENSG00000129749	CHRNA10	0	Nasal_Epithelium, Whole_Blood_GS, Adipose_Visceral_Omentum, Heart_Left_Ventricle, Muscle_Skeletal, Nerve_Tibial, Pancreas, Skin_Sun_Exposed_Lower_leg	8	0.525408	0.812776	wFisher	one	14	8	0	8	8	pc3,pc4,pc6,pc7,pc2,pc5,pc0	0.110495	0.0878184	0.177487	0.777521	0.71537	0.405209	0.286731	0.834509	0.94231	0.363654	0.699047	0.13815	0.417359	0.926726
ENSG00000073584	SMARCE1	0	Nasal_Epithelium, Whole_Blood_GS, Monocytes_MESA, Adipose_Subcutaneous, Adipose_Visceral_Omentum, Adrenal_Gland, Artery_Aorta, Artery_Coronary, Artery_Tibial, Breast_Mammary_Tissue, Cells_Cultured_fibroblasts, Cells_EBV-transformed_lymphocytes, Colon_Sigmoid, Colon_Transverse, Esophagus_Gastroesophageal_Junction, Esophagus_Mucosa, Esophagus_Muscularis, Heart_Atrial_Appendage, Heart_Left_Ventricle, Kidney_Cortex, Lung, Minor_Salivary_Gland, Nerve_Tibial, Ovary, Pancreas, Prostate, Skin_Not_Sun_Exposed_Suprapubic, Skin_Sun_Exposed_Lower_leg, Spleen, Stomach, Thyroid, Uterus, Vagina, Whole_Blood	34	0.525687	0.812951	wFisher	one	14	34	0	34	34	pc3,pc0,pc2,pc1	0.282696	0.403638	0.138475	0.96224	0.165486	0.999653	0.880288	0.690218	0.441465	0.719587	0.60941	0.380594	0.347626	0.186884
ENSG00000198848	CES1	0	CD4T, Nasal_Epithelium, Whole_Blood_GS, Monocytes_MESA, Adrenal_Gland, Artery_Aorta, Artery_Coronary, Artery_Tibial, Brain_Amygdala, Brain_Anterior_cingulate_cortex_BA24, Brain_Caudate_basal_ganglia, Brain_Cortex, Brain_Frontal_Cortex_BA9, Brain_Hippocampus, Brain_Hypothalamus, Brain_Nucleus_accumbens_basal_ganglia, basal_ganglia, Brain_Substantia_nigra, Breast_Mammary_Tissue, Cells_Cultured_fibroblasts, Colon_Sigmoid, Colon_Transverse, Esophagus_Gastroesophageal_Junction, Esophagus_Mucosa, Esophagus_Muscularis, Heart_Atrial_Appendage, Heart_Left_Ventricle, Lung, Minor_Salivary_Gland, Muscle_Skeletal, Nerve_Tibial, Ovary, Pancreas, Pituitary, Prostate, Skin_Not_Sun_Exposed_Suprapubic, Skin_Sun_Exposed_Lower_leg, Spleen, Stomach, Testis, Thyroid, Vagina, Whole_Blood	43	0.525579	0.812951	wFisher	one	14	43	0	43	43	pc8,pc0,pc1,pc7,pc9,pc4,pc6	0.424955	0.845597	0.416093	0.585856	0.576643	0.67082	0.723501	0.196477	0.66338	0.395751	0.442097	0.169332	0.328098	0.377967
ENSG00000168374	ARF4	0	Nasal_Epithelium, Whole_Blood_GS, Artery_Tibial, Brain_Amygdala, Brain_Cerebellar_Hemisphere, Brain_Cerebellum, Brain_Cortex, Brain_Frontal_Cortex_BA9, Brain_Hippocampus, Brain_Spinal_cord_cervical_c-1, Brain_Substantia_nigra, Breast_Mammary_Tissue, Cells_Cultured_fibroblasts, Colon_Transverse, Esophagus_Mucosa, Heart_Atrial_Appendage, Heart_Left_Ventricle, Lung, Thyroid, Whole_Blood	20	0.52561	0.812951	wFisher	one	14	20	0	20	20	pc5,pc1,pc0,pc2,pc6,pc3,pc4	0.661138	0.254321	0.648774	0.300313	0.932021	0.622623	0.757026	0.186853	0.207527	0.0951609	0.650806	0.274671	0.946942	0.111759
ENSG00000197162	ZNF785	0	CD4T, Nasal_Epithelium, Whole_Blood_GS, Cells_Cultured_fibroblasts, Esophagus_Gastroesophageal_Junction, Heart_Atrial_Appendage	6	0.525684	0.812951	wFisher	one	14	6	0	6	6	pc3,pc2,pc0,pc5,pc1,pc4	0.747881	0.414683	0.102515	0.471139	0.406172	0.183069	0.31313	0.930678	0.401839	0.0595959	0.474916	0.129499	0.558855	0.875272
ENSG00000122512	PMS2	0	CD4T, Nasal_Epithelium, Whole_Blood_GS, Adipose_Subcutaneous, Adipose_Visceral_Omentum, Adrenal_Gland, Artery_Aorta, Artery_Coronary, Artery_Tibial, Brain_Amygdala, Brain_Anterior_cingulate_cortex_BA24, Brain_Caudate_basal_ganglia, Brain_Cerebellar_Hemisphere, Brain_Cerebellum, Brain_Cortex, Brain_Frontal_Cortex_BA9, Brain_Hippocampus, Brain_Hypothalamus, Brain_Nucleus_accumbens_basal_ganglia, basal_ganglia, Brain_Spinal_cord_cervical_c-1, Brain_Substantia_nigra, Breast_Mammary_Tissue, Cells_Cultured_fibroblasts, Colon_Sigmoid, Colon_Transverse, Esophagus_Gastroesophageal_Junction, Esophagus_Mucosa, Esophagus_Muscularis, Heart_Atrial_Appendage, Heart_Left_Ventricle, Liver, Lung, Minor_Salivary_Gland, Muscle_Skeletal, Nerve_Tibial, Ovary, Pancreas, Pituitary, Prostate, Skin_Not_Sun_Exposed_Suprapubic, Skin_Sun_Exposed_Lower_leg, Small_Intestine_Terminal_Ileum, Spleen, Stomach, Testis, Thyroid, Uterus, Whole_Blood	49	0.525905	0.813225	wFisher	one	14	49	0	49	49	pc3,pc0,pc1,pc6,pc2	0.745574	0.360317	0.112612	0.571789	0.291735	0.935317	0.330325	0.948369	0.0055301	0.953479	0.506145	0.684203	0.661653	0.839745
ENSG00000267374	MIR924HG	0	Cells_Cultured_fibroblasts, Esophagus_Mucosa, Ovary, Skin_Not_Sun_Exposed_Suprapubic, Skin_Sun_Exposed_Lower_leg, Testis	6	0.525951	0.813232	wFisher	one	14	6	0	6	6	pc3,pc1,pc2,pc0	0.340303	0.211323	0.424747	0.526173	0.551187	0.916188	0.151262	0.880468	0.0104321	0.294053	0.6166	0.532355	0.987931	0.361306
ENSG00000245857		0	Esophagus_Mucosa, Minor_Salivary_Gland, Prostate, Skin_Not_Sun_Exposed_Suprapubic, Skin_Sun_Exposed_Lower_leg, Testis	6	0.526021	0.813276	wFisher	one	14	6	0	6	6	pc1,pc0,pc2,pc4,pc3	0.721288	0.517319	0.438305	0.284075	0.184438	0.833059	0.595037	0.291765	0.46021	0.24511	0.523071	0.344126	0.275952	0.994783
ENSG00000100478	AP4S1	0	CD4T, Nasal_Epithelium, Whole_Blood_GS, Adipose_Subcutaneous, Adipose_Visceral_Omentum, Brain_Hippocampus, Brain_Hypothalamus, Cells_Cultured_fibroblasts, Colon_Sigmoid, Colon_Transverse, Esophagus_Gastroesophageal_Junction, Esophagus_Muscularis, Heart_Atrial_Appendage, Nerve_Tibial, Skin_Not_Sun_Exposed_Suprapubic, Skin_Sun_Exposed_Lower_leg, Small_Intestine_Terminal_Ileum, Spleen, Thyroid, Whole_Blood	20	0.526175	0.813354	wFisher	one	14	20	0	20	20	pc2,pc9,pc4,pc10,pc11,pc0,pc6,pc13,pc1,pc3	0.0585877	0.987408	0.653864	0.139577	0.885267	0.23077	0.506187	0.864482	0.637453	0.309019	0.179058	0.351429	0.290425	0.239265
ENSG00000185787	MORF4L1	0	Nasal_Epithelium, Whole_Blood_GS, Adrenal_Gland, Artery_Aorta, Artery_Tibial, Brain_Cerebellum, Cells_Cultured_fibroblasts, Cells_EBV-transformed_lymphocytes, Muscle_Skeletal, Pancreas, Testis	11	0.526193	0.813354	wFisher	one	14	11	0	11	11	pc9,pc7,pc4,pc0,pc6,pc3,pc1,pc8,pc5	0.46272	0.349032	0.508315	0.826823	0.334206	0.480782	0.72104	0.176015	0.740145	0.757678	0.644652	0.0936265	0.435173	0.948231
ENSG00000189184	PCDH18	0	Brain_Amygdala, basal_ganglia, Cells_Cultured_fibroblasts, Colon_Sigmoid, Esophagus_Mucosa, Kidney_Cortex, Skin_Sun_Exposed_Lower_leg	7	0.526196	0.813354	wFisher	one	14	7	0	7	7	pc5,pc2,pc0,pc4,pc1	0.607136	0.914376	0.832629	0.0219085	0.631636	0.211768	0.693165	0.680643	0.903485	0.378228	0.37154	0.136897	0.215799	0.229557
ENSG00000198492	YTHDF2	0	Brain_Amygdala, Brain_Anterior_cingulate_cortex_BA24, basal_ganglia, Breast_Mammary_Tissue, Cells_Cultured_fibroblasts, Colon_Transverse, Esophagus_Mucosa, Esophagus_Muscularis, Skin_Sun_Exposed_Lower_leg, Small_Intestine_Terminal_Ileum	10	0.526297	0.813447	wFisher	one	14	10	0	10	10	pc8,pc4,pc7,pc2,pc6,pc5,pc9,pc1	0.111477	0.0431502	0.327384	0.99762	0.767963	0.298003	0.554155	0.49672	0.519576	0.749934	0.909731	0.382551	0.684243	0.115025
ENSG00000198768	APCDD1L	0	Adipose_Subcutaneous, Artery_Aorta, Artery_Tibial, Cells_Cultured_fibroblasts, Colon_Sigmoid, Colon_Transverse, Heart_Atrial_Appendage, Muscle_Skeletal, Skin_Not_Sun_Exposed_Suprapubic, Skin_Sun_Exposed_Lower_leg	10	0.526361	0.813483	wFisher	one	14	10	0	10	10	pc1,pc2,pc3,pc7,pc6,pc4,pc0,pc5	0.950815	0.282941	0.620987	0.0238187	0.391754	0.113388	0.356565	0.895202	0.609602	0.244244	0.592359	0.0486913	0.742809	0.375403
ENSG00000120647	CCDC77	0	CD4T, Nasal_Epithelium, Whole_Blood_GS, Adipose_Subcutaneous, Adipose_Visceral_Omentum, Adrenal_Gland, Artery_Aorta, Artery_Coronary, Artery_Tibial, Brain_Amygdala, Brain_Anterior_cingulate_cortex_BA24, Brain_Caudate_basal_ganglia, Brain_Cerebellar_Hemisphere, Brain_Cerebellum, Brain_Cortex, Brain_Frontal_Cortex_BA9, Brain_Hippocampus, Brain_Hypothalamus, Brain_Nucleus_accumbens_basal_ganglia, basal_ganglia, Brain_Spinal_cord_cervical_c-1, Brain_Substantia_nigra, Breast_Mammary_Tissue, Cells_Cultured_fibroblasts, Colon_Sigmoid, Colon_Transverse, Esophagus_Gastroesophageal_Junction, Esophagus_Mucosa, Esophagus_Muscularis, Heart_Atrial_Appendage, Heart_Left_Ventricle, Lung, Muscle_Skeletal, Nerve_Tibial, Ovary, Pancreas, Pituitary, Prostate, Skin_Not_Sun_Exposed_Suprapubic, Skin_Sun_Exposed_Lower_leg, Small_Intestine_Terminal_Ileum, Spleen, Stomach, Testis, Thyroid, Whole_Blood	46	0.526471	0.813589	wFisher	one	14	46	0	46	46	pc6,pc2,pc0,pc4,pc1,pc5,pc3	0.33645	0.702687	0.869779	0.467085	0.378389	0.0246478	0.860493	0.908267	0.0651307	0.491846	0.258086	0.88495	0.20835	0.116327
ENSG00000127423	AUNIP	0	Adrenal_Gland, Brain_Frontal_Cortex_BA9, Brain_Substantia_nigra, Colon_Sigmoid, Esophagus_Muscularis, Heart_Atrial_Appendage, Heart_Left_Ventricle, Muscle_Skeletal, Pituitary, Testis	10	0.52673	0.813801	wFisher	one	14	10	0	10	10	pc2,pc8,pc5,pc9,pc0,pc3,pc7,pc6,pc4	0.0669771	0.904118	0.398245	0.139428	0.995159	0.82405	0.812253	0.307224	0.244533	0.843533	0.541124	0.227207	0.736894	0.950201
ENSG00000182612	TSPAN10	0	CD4T, Nasal_Epithelium, Whole_Blood_GS, Adipose_Subcutaneous, Adipose_Visceral_Omentum, Adrenal_Gland, Artery_Aorta, Artery_Coronary, Artery_Tibial, Brain_Cerebellar_Hemisphere, Brain_Cerebellum, Brain_Cortex, Brain_Frontal_Cortex_BA9, Brain_Nucleus_accumbens_basal_ganglia, Breast_Mammary_Tissue, Cells_Cultured_fibroblasts, Cells_EBV-transformed_lymphocytes, Colon_Sigmoid, Colon_Transverse, Esophagus_Gastroesophageal_Junction, Esophagus_Mucosa, Esophagus_Muscularis, Heart_Atrial_Appendage, Heart_Left_Ventricle, Kidney_Cortex, Liver, Lung, Minor_Salivary_Gland, Nerve_Tibial, Ovary, Pancreas, Pituitary, Prostate, Skin_Not_Sun_Exposed_Suprapubic, Skin_Sun_Exposed_Lower_leg, Small_Intestine_Terminal_Ileum, Spleen, Stomach, Testis, Thyroid, Uterus, Vagina	42	0.526887	0.813801	wFisher	one	14	42	0	42	42	pc3,pc2,pc1,pc0	0.0853816	0.999009	0.879029	0.350278	0.688619	0.490497	0.56743	0.14972	0.825523	0.308024	0.766058	0.756235	0.0927277	0.964975
ENSG00000267041	ZNF850	0	Adipose_Visceral_Omentum, Brain_Amygdala, Brain_Cerebellum, Brain_Frontal_Cortex_BA9, Breast_Mammary_Tissue, Colon_Sigmoid, Heart_Atrial_Appendage, Heart_Left_Ventricle, Lung, Skin_Not_Sun_Exposed_Suprapubic, Skin_Sun_Exposed_Lower_leg, Thyroid	12	0.526981	0.813801	wFisher	one	14	12	0	12	12	pc2,pc1,pc3,pc11,pc5,pc7,pc9,pc4	0.192358	0.81158	0.0607043	0.340832	0.702338	0.835917	0.313267	0.478649	0.20467	0.731582	0.418489	0.448666	0.735447	0.730838
ENSG00000183741	CBX6	0	CD4T, Nasal_Epithelium, Whole_Blood_GS, Monocytes_MESA, Adipose_Subcutaneous, Adrenal_Gland, Artery_Aorta, Brain_Cortex, Brain_Substantia_nigra, Breast_Mammary_Tissue, Cells_Cultured_fibroblasts, Esophagus_Mucosa, Heart_Left_Ventricle, Liver, Lung, Muscle_Skeletal, Nerve_Tibial, Pancreas, Skin_Not_Sun_Exposed_Suprapubic, Skin_Sun_Exposed_Lower_leg, Spleen, Stomach, Testis, Whole_Blood	24	0.526945	0.813801	wFisher	one	14	24	0	24	24	pc11,pc4,pc6,pc1,pc12,pc14,pc16,pc10,pc5,pc0	0.319461	0.291885	0.82334	0.388309	0.58589	0.629397	0.344793	0.0827922	0.260469	0.355855	0.587441	0.587943	0.757907	0.356645
ENSG00000180616	SSTR2	0	CD4T, Nasal_Epithelium, Adipose_Subcutaneous, Brain_Amygdala, Brain_Cerebellar_Hemisphere, Brain_Cerebellum, Brain_Cortex, Brain_Spinal_cord_cervical_c-1, Cells_EBV-transformed_lymphocytes, Heart_Atrial_Appendage, Heart_Left_Ventricle, Nerve_Tibial, Testis, Thyroid	14	0.526932	0.813801	wFisher	one	14	14	0	14	14	pc7,pc4,pc5,pc12,pc2,pc0,pc10,pc9,pc1,pc11	0.381751	0.23919	0.347366	0.995395	0.390705	0.677121	0.238433	0.388386	0.877308	0.764098	0.824867	0.586241	0.158982	0.0906465
ENSG00000173653	RCE1	0	Whole_Blood_GS, Monocytes_MESA, Brain_Cerebellar_Hemisphere, Cells_EBV-transformed_lymphocytes, Esophagus_Gastroesophageal_Junction, Esophagus_Mucosa, Liver, Lung, Ovary, Pituitary, Skin_Not_Sun_Exposed_Suprapubic, Skin_Sun_Exposed_Lower_leg, Testis, Whole_Blood	14	0.526652	0.813801	wFisher	one	14	14	0	14	14	pc5,pc4,pc2,pc10,pc6,pc9,pc13,pc7,pc11	0.411199	0.468788	0.548879	0.613183	0.151024	0.728526	0.0818682	0.548475	0.165652	0.454921	0.217436	0.606066	0.760697	0.854478
ENSG00000271780		0	CD4T, Whole_Blood_GS, Adipose_Subcutaneous, Adipose_Visceral_Omentum, Adrenal_Gland, Artery_Aorta, Artery_Coronary, Artery_Tibial, Brain_Amygdala, Brain_Anterior_cingulate_cortex_BA24, Brain_Caudate_basal_ganglia, Brain_Cerebellar_Hemisphere, Brain_Cerebellum, Brain_Cortex, Brain_Hippocampus, Brain_Hypothalamus, Brain_Nucleus_accumbens_basal_ganglia, basal_ganglia, Brain_Substantia_nigra, Breast_Mammary_Tissue, Cells_Cultured_fibroblasts, Cells_EBV-transformed_lymphocytes, Colon_Sigmoid, Colon_Transverse, Esophagus_Gastroesophageal_Junction, Esophagus_Mucosa, Esophagus_Muscularis, Heart_Atrial_Appendage, Heart_Left_Ventricle, Liver, Lung, Minor_Salivary_Gland, Muscle_Skeletal, Nerve_Tibial, Ovary, Pancreas, Pituitary, Prostate, Skin_Not_Sun_Exposed_Suprapubic, Skin_Sun_Exposed_Lower_leg, Small_Intestine_Terminal_Ileum, Spleen, Stomach, Testis, Thyroid, Vagina, Whole_Blood	47	0.526856	0.813801	wFisher	one	14	47	0	47	47	pc0	0.595127	0.47314	0.172664	0.435506	0.746064	0.588938	0.544419	0.202014	0.822386	0.862308	0.0467128	0.859632	0.880694	0.0552218
ENSG00000141551	CSNK1D	0	Whole_Blood_GS, Monocytes_MESA, Adrenal_Gland, Esophagus_Mucosa, Spleen, Whole_Blood	6	0.526895	0.813801	wFisher	one	14	6	0	6	6	pc2,pc1,pc5,pc0,pc4,pc3	0.654745	0.607278	0.131681	0.228751	0.539358	0.841623	0.0120953	0.599956	0.406077	0.789069	0.625073	0.562576	0.627561	0.333049
ENSG00000284024	MSANTD7	0	CD4T, Nasal_Epithelium, Brain_Frontal_Cortex_BA9, Esophagus_Gastroesophageal_Junction	4	0.526879	0.813801	wFisher	one	14	4	0	4	4	pc1,pc3,pc2,pc0	0.688766	0.626643	0.102793	0.128424	0.537801	0.0268181	0.0714237	0.753003	0.887812	0.493688	0.698564	0.413365	0.330541	0.454655
ENSG00000197992	CLEC9A	0	Whole_Blood_GS, Artery_Coronary, Skin_Sun_Exposed_Lower_leg, Whole_Blood	4	0.52709	0.813906	wFisher	one	14	4	0	4	4	pc0,pc2,pc1,pc3	0.40419	0.574669	0.397958	0.907692	0.7452	0.0369662	0.590467	0.441663	0.369664	0.201076	0.683622	0.513349	0.179335	0.170321
ENSG00000220161	LINC02076	0	Whole_Blood_GS, Adipose_Subcutaneous, Adipose_Visceral_Omentum, Artery_Aorta, Artery_Tibial, Brain_Caudate_basal_ganglia, basal_ganglia, Cells_Cultured_fibroblasts, Colon_Sigmoid, Esophagus_Gastroesophageal_Junction, Esophagus_Mucosa, Esophagus_Muscularis, Nerve_Tibial, Testis, Thyroid	15	0.527336	0.81393	wFisher	one	14	15	0	15	15	pc1,pc10,pc3,pc8,pc0,pc11,pc5	0.0722786	0.89822	0.733109	0.574151	0.652098	0.0182167	0.327271	0.172877	0.406828	0.997581	0.624735	0.634096	0.661828	0.756491
ENSG00000232265	LINC02805	0	Brain_Cerebellar_Hemisphere, Brain_Frontal_Cortex_BA9	2	0.527388	0.81393	wFisher	one	14	2	0	2	2	pc1,pc0	0.157772	0.177066	0.0824536	0.0547664	0.323491	0.828587	0.678308	0.83086	0.650389	0.107991	0.412436	0.806257	0.870913	0.932112
ENSG00000163519	TRAT1	0	CD4T, Whole_Blood_GS, Artery_Coronary, Cells_EBV-transformed_lymphocytes, Esophagus_Muscularis, Pituitary	6	0.527396	0.81393	wFisher	one	14	6	0	6	6	pc1,pc0,pc2,pc5,pc4	0.177576	0.487301	0.668457	0.0145539	0.499066	0.301543	0.0290704	0.965698	0.864317	0.315712	0.50575	0.315253	0.993971	0.27756
ENSG00000121413	ZSCAN18	0	CD4T, Nasal_Epithelium, Whole_Blood_GS, Monocytes_MESA, Adipose_Subcutaneous, Adipose_Visceral_Omentum, Artery_Aorta, Artery_Coronary, Artery_Tibial, Brain_Amygdala, Brain_Caudate_basal_ganglia, Brain_Cerebellar_Hemisphere, Brain_Cerebellum, Brain_Cortex, Brain_Frontal_Cortex_BA9, Brain_Hippocampus, Brain_Hypothalamus, Brain_Nucleus_accumbens_basal_ganglia, basal_ganglia, Brain_Substantia_nigra, Breast_Mammary_Tissue, Colon_Sigmoid, Colon_Transverse, Esophagus_Gastroesophageal_Junction, Esophagus_Mucosa, Esophagus_Muscularis, Heart_Atrial_Appendage, Heart_Left_Ventricle, Liver, Lung, Muscle_Skeletal, Nerve_Tibial, Ovary, Pancreas, Pituitary, Prostate, Skin_Not_Sun_Exposed_Suprapubic, Skin_Sun_Exposed_Lower_leg, Spleen, Stomach, Testis, Thyroid, Whole_Blood	43	0.527262	0.81393	wFisher	one	14	43	0	43	43	pc0,pc2,pc1,pc3	0.476184	0.898032	0.039693	0.346373	0.596777	0.598807	0.134176	0.702985	0.147244	0.924241	0.975259	0.381165	0.522087	0.341598
ENSG00000078699	CBFA2T2	0	Whole_Blood_GS, Adipose_Subcutaneous, Adipose_Visceral_Omentum, Artery_Aorta, Artery_Tibial, Brain_Caudate_basal_ganglia, Brain_Cerebellar_Hemisphere, Brain_Cerebellum, Brain_Hippocampus, Breast_Mammary_Tissue, Cells_Cultured_fibroblasts, Esophagus_Mucosa, Lung, Muscle_Skeletal, Nerve_Tibial, Skin_Not_Sun_Exposed_Suprapubic, Skin_Sun_Exposed_Lower_leg, Testis, Thyroid, Uterus	20	0.527372	0.81393	wFisher	one	14	20	0	20	20	pc11,pc8,pc9,pc6,pc0,pc1,pc4	0.611818	0.411606	0.20454	0.218442	0.168017	0.243007	0.24655	0.358798	0.235684	0.760163	0.518509	0.990444	0.366843	0.335851
ENSG00000149577	SIDT2	0	CD4T, Nasal_Epithelium, Whole_Blood_GS, Adipose_Visceral_Omentum, Artery_Tibial, Brain_Frontal_Cortex_BA9, Cells_Cultured_fibroblasts, Colon_Transverse, Esophagus_Gastroesophageal_Junction, Esophagus_Mucosa, Heart_Left_Ventricle, Lung, Minor_Salivary_Gland, Nerve_Tibial, Pancreas, Prostate, Skin_Not_Sun_Exposed_Suprapubic, Skin_Sun_Exposed_Lower_leg, Spleen, Stomach, Testis, Thyroid, Whole_Blood	23	0.527323	0.81393	wFisher	one	14	23	0	23	23	pc3,pc0,pc1,pc2,pc6,pc8,pc5,pc4	0.759393	0.0986256	0.176303	0.803403	0.679169	0.701418	0.388255	0.114398	0.519816	0.795397	0.408326	0.34141	0.727238	0.852174
ENSG00000225493	LINC01107	0	Breast_Mammary_Tissue, Nerve_Tibial	2	0.527222	0.81393	wFisher	one	14	2	0	2	2	pc0,pc1	0.876547	0.18416	0.0790285	0.422467	0.571079	0.254817	0.771943	0.1165	0.481353	0.429785	0.269151	0.603895	0.848821	0.607073
ENSG00000242715	CCDC169	0	Nasal_Epithelium, Adipose_Subcutaneous, Adipose_Visceral_Omentum, Adrenal_Gland, Artery_Tibial, Brain_Amygdala, Brain_Anterior_cingulate_cortex_BA24, Brain_Caudate_basal_ganglia, Brain_Cerebellum, Brain_Cortex, Brain_Frontal_Cortex_BA9, Brain_Hippocampus, Brain_Hypothalamus, Brain_Nucleus_accumbens_basal_ganglia, basal_ganglia, Brain_Spinal_cord_cervical_c-1, Breast_Mammary_Tissue, Cells_Cultured_fibroblasts, Colon_Sigmoid, Colon_Transverse, Esophagus_Gastroesophageal_Junction, Esophagus_Mucosa, Esophagus_Muscularis, Heart_Atrial_Appendage, Lung, Muscle_Skeletal, Nerve_Tibial, Ovary, Pancreas, Pituitary, Prostate, Small_Intestine_Terminal_Ileum, Stomach, Testis, Thyroid, Uterus	36	0.52763	0.814101	wFisher	one	14	36	0	36	36	pc6,pc3,pc5,pc9,pc0,pc10,pc2	0.123707	0.216952	0.219432	0.798458	0.842948	0.425304	0.0392469	0.784797	0.969594	0.17694	0.717973	0.492133	0.258123	0.797814
ENSG00000100197	CYP2D6	0	CD4T, Nasal_Epithelium, Whole_Blood_GS, Adipose_Subcutaneous, Adipose_Visceral_Omentum, Adrenal_Gland, Artery_Aorta, Artery_Coronary, Artery_Tibial, Brain_Amygdala, Brain_Anterior_cingulate_cortex_BA24, Brain_Caudate_basal_ganglia, Brain_Cerebellar_Hemisphere, Brain_Cerebellum, Brain_Cortex, Brain_Frontal_Cortex_BA9, Brain_Hippocampus, Brain_Hypothalamus, Brain_Nucleus_accumbens_basal_ganglia, basal_ganglia, Brain_Spinal_cord_cervical_c-1, Brain_Substantia_nigra, Breast_Mammary_Tissue, Cells_Cultured_fibroblasts, Cells_EBV-transformed_lymphocytes, Colon_Sigmoid, Colon_Transverse, Esophagus_Gastroesophageal_Junction, Esophagus_Mucosa, Esophagus_Muscularis, Heart_Atrial_Appendage, Heart_Left_Ventricle, Kidney_Cortex, Liver, Lung, Minor_Salivary_Gland, Muscle_Skeletal, Nerve_Tibial, Pancreas, Pituitary, Prostate, Skin_Not_Sun_Exposed_Suprapubic, Skin_Sun_Exposed_Lower_leg, Small_Intestine_Terminal_Ileum, Spleen, Stomach, Testis, Thyroid, Uterus, Vagina, Whole_Blood	51	0.527615	0.814101	wFisher	one	14	51	0	51	51	pc1,pc2,pc0,pc4,pc3	0.767227	0.506947	0.0219484	0.902635	0.654325	0.370671	0.155654	0.69553	0.9861	0.765808	0.796142	0.0660029	0.49806	0.546003
ENSG00000109339	MAPK10	0	CD4T, Nasal_Epithelium, Adipose_Subcutaneous, Artery_Aorta, Artery_Tibial, Brain_Anterior_cingulate_cortex_BA24, Brain_Caudate_basal_ganglia, Brain_Frontal_Cortex_BA9, Brain_Hypothalamus, basal_ganglia, Colon_Sigmoid, Esophagus_Mucosa, Esophagus_Muscularis, Heart_Left_Ventricle, Lung, Muscle_Skeletal, Nerve_Tibial, Skin_Not_Sun_Exposed_Suprapubic, Spleen, Testis, Thyroid	21	0.527559	0.814101	wFisher	one	14	21	0	21	21	pc9,pc10,pc8,pc0,pc7,pc6,pc1,pc4,pc5,pc2	0.84858	0.334566	0.79676	0.0218176	0.603361	0.0114417	0.924582	0.919396	0.483476	0.373291	0.831234	0.340257	0.0721586	0.840078
ENSG00000226490	C8orf90	0	Brain_Caudate_basal_ganglia, basal_ganglia, Nerve_Tibial, Testis	4	0.527938	0.814344	wFisher	one	14	4	0	4	4	pc0,pc1,pc2,pc3	0.0109025	0.789725	0.959948	0.479686	0.680244	0.222075	0.119888	0.562533	0.599532	0.883593	0.43749	0.826047	0.433416	0.256712
ENSG00000274209	ANTXRL	0	Adipose_Subcutaneous, Adipose_Visceral_Omentum, Artery_Aorta, Artery_Coronary, Artery_Tibial, Breast_Mammary_Tissue, Colon_Sigmoid, Colon_Transverse, Esophagus_Gastroesophageal_Junction, Esophagus_Mucosa, Esophagus_Muscularis, Heart_Atrial_Appendage, Heart_Left_Ventricle, Minor_Salivary_Gland, Nerve_Tibial, Ovary, Skin_Not_Sun_Exposed_Suprapubic, Skin_Sun_Exposed_Lower_leg, Small_Intestine_Terminal_Ileum, Spleen, Stomach, Thyroid, Uterus, Vagina, Whole_Blood	25	0.528081	0.814344	wFisher	one	14	21.6429	1.27745	20	23	pc13,pc4,pc8,pc9,pc0,pc7,pc3,pc16,pc10,pc12,pc1	0.0320939	0.912993	0.025368	0.888044	0.620949	0.642715	0.577223	0.656851	0.929278	0.207102	0.511308	0.41847	0.978876	0.882145
ENSG00000281538		0	CD4T, Whole_Blood_GS, Adipose_Subcutaneous, Adipose_Visceral_Omentum, Adrenal_Gland, Artery_Coronary, Brain_Amygdala, Brain_Anterior_cingulate_cortex_BA24, Brain_Caudate_basal_ganglia, Brain_Cerebellar_Hemisphere, Brain_Cerebellum, Brain_Cortex, Brain_Frontal_Cortex_BA9, Brain_Hippocampus, Brain_Hypothalamus, Brain_Nucleus_accumbens_basal_ganglia, basal_ganglia, Breast_Mammary_Tissue, Colon_Sigmoid, Colon_Transverse, Esophagus_Gastroesophageal_Junction, Esophagus_Mucosa, Esophagus_Muscularis, Heart_Atrial_Appendage, Heart_Left_Ventricle, Liver, Lung, Muscle_Skeletal, Nerve_Tibial, Ovary, Pancreas, Pituitary, Prostate, Skin_Not_Sun_Exposed_Suprapubic, Skin_Sun_Exposed_Lower_leg, Small_Intestine_Terminal_Ileum, Spleen, Stomach, Testis, Thyroid, Uterus, Vagina, Whole_Blood	43	0.528716	0.814344	wFisher	one	14	43	0	43	43	pc3,pc0,pc2,pc1,pc5,pc6	0.0748817	0.525467	0.195752	0.715276	0.356943	0.547848	0.192847	0.65193	0.747101	0.703322	0.748245	0.233407	0.41755	0.994429
ENSG00000273245		0	Whole_Blood_GS, Adipose_Subcutaneous, Artery_Tibial, Colon_Sigmoid, Esophagus_Mucosa, Esophagus_Muscularis, Nerve_Tibial, Prostate, Testis, Thyroid, Whole_Blood	11	0.528634	0.814344	wFisher	one	14	11	0	11	11	pc4,pc1,pc2,pc0,pc6,pc5	0.0828003	0.294899	0.204144	0.68943	0.281344	0.883377	0.554163	0.843579	0.884781	0.352191	0.714724	0.608795	0.0973127	0.482688
ENSG00000180354	MTURN	0	Nasal_Epithelium, Whole_Blood_GS, Artery_Tibial, Cells_Cultured_fibroblasts, Esophagus_Gastroesophageal_Junction, Esophagus_Mucosa, Esophagus_Muscularis, Lung, Muscle_Skeletal, Nerve_Tibial, Pancreas, Testis, Vagina	13	0.528283	0.814344	wFisher	one	14	13	0	13	13	pc8,pc6,pc7,pc9,pc3,pc10,pc2	0.205763	0.453872	0.320134	0.273565	0.680678	0.653013	0.317973	0.0550498	0.438255	0.603614	0.66567	0.98319	0.951359	0.140998
ENSG00000102977	ACD	0	Whole_Blood_GS, Adipose_Subcutaneous, Heart_Atrial_Appendage, Whole_Blood	4	0.528416	0.814344	wFisher	one	14	4	0	4	4	pc3,pc2,pc1,pc0	0.223767	0.155734	0.281095	0.321078	0.990263	0.910026	0.418534	0.360113	0.302186	0.709159	0.84882	0.273464	0.469096	0.297792
ENSG00000222046	DCDC2B	0	Nasal_Epithelium, Adipose_Visceral_Omentum	2	0.528465	0.814344	wFisher	one	14	2	0	2	2	pc0,pc1	0.240719	0.602309	0.270537	0.358966	0.497504	0.612262	0.615143	0.384416	0.809977	0.278256	0.156109	0.441405	0.946614	0.0746758
ENSG00000127530	OR7C1	0	CD4T, Nasal_Epithelium, Adrenal_Gland, Brain_Nucleus_accumbens_basal_ganglia, Minor_Salivary_Gland, Nerve_Tibial, Skin_Not_Sun_Exposed_Suprapubic, Skin_Sun_Exposed_Lower_leg	8	0.52852	0.814344	wFisher	one	14	8	0	8	8	pc2,pc0,pc5,pc4,pc3,pc6	0.253551	0.016281	0.211157	0.406131	0.393143	0.314051	0.217184	0.482154	0.721236	0.740352	0.475505	0.865155	0.602175	0.893457
ENSG00000104872	PIH1D1	0	Nasal_Epithelium, Whole_Blood_GS, Adipose_Subcutaneous, Brain_Cerebellar_Hemisphere, Brain_Cerebellum, Brain_Hippocampus, Brain_Spinal_cord_cervical_c-1, Colon_Transverse, Esophagus_Mucosa, Esophagus_Muscularis, Heart_Left_Ventricle, Muscle_Skeletal, Skin_Not_Sun_Exposed_Suprapubic, Skin_Sun_Exposed_Lower_leg, Stomach, Testis, Thyroid	17	0.52875	0.814344	wFisher	one	14	17	0	17	17	pc8,pc0,pc10,pc2,pc1,pc9,pc6,pc4	0.269476	0.264302	0.193315	0.857151	0.450812	0.212769	0.410688	0.846785	0.398294	0.253073	0.161278	0.434957	0.336997	0.552363
ENSG00000176542	USF3	0	Brain_Cortex, Cells_Cultured_fibroblasts, Vagina	3	0.528576	0.814344	wFisher	one	14	3	0	3	3	pc1,pc2,pc0	0.469327	0.404559	0.766173	0.211885	0.130594	0.882426	0.783804	0.231491	0.762988	0.761301	0.660406	0.253355	0.277303	0.869533
ENSG00000169136	ATF5	0	CD4T, Nasal_Epithelium, Whole_Blood_GS, Monocytes_MESA, Adipose_Subcutaneous, Adipose_Visceral_Omentum, Adrenal_Gland, Artery_Aorta, Artery_Tibial, Brain_Cerebellar_Hemisphere, Brain_Cerebellum, Brain_Nucleus_accumbens_basal_ganglia, Breast_Mammary_Tissue, Cells_Cultured_fibroblasts, Cells_EBV-transformed_lymphocytes, Colon_Sigmoid, Colon_Transverse, Esophagus_Gastroesophageal_Junction, Esophagus_Mucosa, Esophagus_Muscularis, Heart_Atrial_Appendage, Heart_Left_Ventricle, Lung, Muscle_Skeletal, Nerve_Tibial, Pancreas, Pituitary, Skin_Not_Sun_Exposed_Suprapubic, Skin_Sun_Exposed_Lower_leg, Spleen, Stomach, Testis, Thyroid, Uterus, Vagina	35	0.527934	0.814344	wFisher	one	14	35	0	35	35	pc8,pc1,pc2,pc7,pc6,pc4,pc0,pc3	0.532096	0.856885	0.689982	0.578131	0.590443	0.143619	0.219159	0.230539	0.113344	0.337002	0.63093	0.133735	0.867244	0.973445
ENSG00000165816	VWA2	0	CD4T, Nasal_Epithelium, Adipose_Visceral_Omentum, Artery_Aorta, Colon_Transverse, Esophagus_Muscularis, Heart_Atrial_Appendage, Nerve_Tibial, Pancreas, Prostate, Skin_Not_Sun_Exposed_Suprapubic, Skin_Sun_Exposed_Lower_leg, Testis, Thyroid	14	0.528779	0.814344	wFisher	one	14	14	0	14	14	pc0,pc6,pc12,pc1,pc8,pc5,pc2,pc9,pc4	0.547797	0.0460283	0.264008	0.1063	0.470373	0.572695	0.359348	0.799025	0.15143	0.785484	0.408375	0.361128	0.885316	0.375714
ENSG00000143028	SYPL2	0	Adipose_Subcutaneous, Adrenal_Gland, Artery_Aorta, Artery_Coronary, Artery_Tibial, Brain_Cerebellar_Hemisphere, Brain_Cerebellum, Brain_Cortex, Breast_Mammary_Tissue, Cells_Cultured_fibroblasts, Colon_Sigmoid, Colon_Transverse, Esophagus_Gastroesophageal_Junction, Esophagus_Mucosa, Esophagus_Muscularis, Heart_Atrial_Appendage, Heart_Left_Ventricle, Liver, Lung, Minor_Salivary_Gland, Muscle_Skeletal, Nerve_Tibial, Ovary, Pancreas, Pituitary, Skin_Sun_Exposed_Lower_leg, Stomach, Testis, Thyroid, Uterus	30	0.528452	0.814344	wFisher	one	14	30	0	30	30	pc2,pc3,pc1,pc0,pc4	0.591895	0.787739	0.00717473	0.786695	0.542076	0.420485	0.75513	0.909735	0.559764	0.162604	0.848825	0.293761	0.245796	0.710623
ENSG00000163219	ARHGAP25	0	Nasal_Epithelium, Whole_Blood_GS, Adipose_Subcutaneous, Artery_Aorta, Brain_Anterior_cingulate_cortex_BA24, Brain_Cerebellar_Hemisphere, Brain_Cortex, Brain_Frontal_Cortex_BA9, Breast_Mammary_Tissue, Cells_EBV-transformed_lymphocytes, Colon_Sigmoid, Colon_Transverse, Esophagus_Mucosa, Heart_Atrial_Appendage, Nerve_Tibial, Pituitary, Skin_Not_Sun_Exposed_Suprapubic, Whole_Blood	18	0.528055	0.814344	wFisher	one	14	18	0	18	18	pc2,pc7,pc14,pc8,pc4,pc1,pc13,pc10,pc11	0.597952	0.104977	0.184439	0.709512	0.698223	0.162137	0.76337	0.598022	0.845864	0.108745	0.915187	0.345004	0.0852424	0.723161
ENSG00000137691	CFAP300	0	Artery_Tibial, Brain_Anterior_cingulate_cortex_BA24, Brain_Substantia_nigra, Colon_Sigmoid, Esophagus_Gastroesophageal_Junction, Skin_Sun_Exposed_Lower_leg, Thyroid	7	0.528564	0.814344	wFisher	one	14	7	0	7	7	pc4,pc1,pc6,pc5,pc3,pc2,pc0	0.60804	0.754539	0.813468	0.360051	0.724698	0.355223	0.119592	0.884514	0.0760496	0.206398	0.176724	0.806863	0.0682826	0.881447
ENSG00000256268	LINC02454	0	Cells_Cultured_fibroblasts, Heart_Atrial_Appendage	2	0.527923	0.814344	wFisher	one	14	2	0	2	2	pc0,pc1	0.613832	0.24423	0.267908	0.527931	0.957201	0.35333	0.0998782	0.891575	0.162227	0.576574	0.966162	0.379179	0.0403092	0.765303
ENSG00000186007	LEMD1	0	CD4T, Nasal_Epithelium, Brain_Cortex	3	0.528263	0.814344	wFisher	one	14	3	0	3	3	pc0,pc2,pc1	0.747775	0.055696	0.830426	0.936681	0.597724	0.414798	0.700622	0.182817	0.688193	0.930748	0.386362	0.0985673	0.814335	0.229862
ENSG00000103363	ELOB	0	Nasal_Epithelium, Brain_Cortex, basal_ganglia, Nerve_Tibial, Skin_Sun_Exposed_Lower_leg	5	0.528393	0.814344	wFisher	one	14	5	0	5	5	pc0,pc4,pc3,pc2,pc1	0.75127	0.568022	0.507325	0.2953	0.419787	0.311937	0.0299925	0.373793	0.64846	0.804485	0.710249	0.164282	0.514745	0.422551
ENSG00000272057	ANKH-DT	0	CD4T, Colon_Transverse	2	0.527964	0.814344	wFisher	one	14	2	0	2	2	pc0,pc1	0.757702	0.47148	0.64663	0.1878	0.878131	0.966159	0.522596	0.934409	0.352046	0.99173	0.0542754	0.0508023	0.649612	0.110055
ENSG00000232931	LINC00342	0	Whole_Blood_GS, Adipose_Subcutaneous, Adipose_Visceral_Omentum, Adrenal_Gland, Artery_Aorta, Artery_Coronary, Artery_Tibial, Brain_Anterior_cingulate_cortex_BA24, basal_ganglia, Cells_Cultured_fibroblasts, Colon_Sigmoid, Colon_Transverse, Esophagus_Muscularis, Heart_Atrial_Appendage, Heart_Left_Ventricle, Lung, Muscle_Skeletal, Nerve_Tibial, Skin_Sun_Exposed_Lower_leg, Small_Intestine_Terminal_Ileum, Spleen, Thyroid, Uterus	23	0.528598	0.814344	wFisher	one	14	23	0	23	23	pc3,pc0,pc5,pc1,pc4,pc2	0.888288	0.64367	0.892139	0.238568	0.815745	0.741928	0.254379	0.31466	0.109643	0.839606	0.611101	0.919346	0.068796	0.0937882
ENSG00000162601	MYSM1	0	CD4T, Nasal_Epithelium, Whole_Blood_GS, Adipose_Subcutaneous, Artery_Aorta, Artery_Tibial, Brain_Cerebellar_Hemisphere, Brain_Cerebellum, Brain_Hippocampus, Cells_Cultured_fibroblasts, Colon_Sigmoid, Colon_Transverse, Esophagus_Muscularis, Heart_Atrial_Appendage, Muscle_Skeletal, Skin_Not_Sun_Exposed_Suprapubic, Small_Intestine_Terminal_Ileum, Stomach, Thyroid, Whole_Blood	20	0.52848	0.814344	wFisher	one	14	20	0	20	20	pc3,pc5,pc2,pc10,pc8,pc0,pc1,pc7	0.897575	0.731782	0.270443	0.0368996	0.850587	0.887994	0.604014	0.562219	0.060689	0.244991	0.68932	0.409975	0.386786	0.476735
ENSG00000188312	CENPP	0	CD4T, Nasal_Epithelium, Whole_Blood_GS, Adipose_Subcutaneous, Adipose_Visceral_Omentum, Adrenal_Gland, Artery_Aorta, Artery_Coronary, Artery_Tibial, Brain_Amygdala, Brain_Anterior_cingulate_cortex_BA24, Brain_Caudate_basal_ganglia, Brain_Cerebellar_Hemisphere, Brain_Cerebellum, Brain_Cortex, Brain_Frontal_Cortex_BA9, Brain_Hippocampus, Brain_Hypothalamus, Brain_Nucleus_accumbens_basal_ganglia, basal_ganglia, Brain_Spinal_cord_cervical_c-1, Brain_Substantia_nigra, Breast_Mammary_Tissue, Cells_Cultured_fibroblasts, Colon_Sigmoid, Colon_Transverse, Esophagus_Gastroesophageal_Junction, Esophagus_Mucosa, Esophagus_Muscularis, Heart_Atrial_Appendage, Heart_Left_Ventricle, Liver, Lung, Muscle_Skeletal, Nerve_Tibial, Ovary, Pancreas, Pituitary, Prostate, Skin_Not_Sun_Exposed_Suprapubic, Skin_Sun_Exposed_Lower_leg, Small_Intestine_Terminal_Ileum, Spleen, Stomach, Testis, Thyroid, Uterus, Whole_Blood	48	0.528655	0.814344	wFisher	one	14	48	0	48	48	pc1,pc0	0.942483	0.656107	0.139512	0.756747	0.0993235	0.496684	0.583197	0.403074	0.287952	0.395224	0.366784	0.395767	0.532298	0.574717
ENSG00000166902	MRPL16	0	Nasal_Epithelium, Muscle_Skeletal, Pituitary	3	0.528782	0.814344	wFisher	one	14	2.85714	0.363137	2	3	pc0,pc2,pc1	0.944656	0.552099	0.0497398	0.366834	0.369164	0.185046	0.087021	0.921896	0.424946	0.372824	0.351237	0.409003	0.31071	0.437416
ENSG00000152620	NADK2	0	CD4T, Nasal_Epithelium, Whole_Blood_GS, Adrenal_Gland, Brain_Amygdala, Brain_Anterior_cingulate_cortex_BA24, Brain_Cortex, Cells_Cultured_fibroblasts, Esophagus_Gastroesophageal_Junction, Esophagus_Mucosa, Esophagus_Muscularis, Skin_Not_Sun_Exposed_Suprapubic, Skin_Sun_Exposed_Lower_leg, Testis, Whole_Blood	15	0.528757	0.814344	wFisher	one	14	15	0	15	15	pc4,pc1,pc3,pc9,pc0,pc2,pc7	0.973882	0.0253999	0.500305	0.151136	0.177726	0.377171	0.606092	0.630211	0.681447	0.730431	0.235187	0.170528	0.827949	0.828418
ENSG00000166896	ATP23	0	CD4T, Nasal_Epithelium, Whole_Blood_GS, Monocytes_MESA, Adipose_Subcutaneous, Adipose_Visceral_Omentum, Adrenal_Gland, Artery_Aorta, Artery_Coronary, Artery_Tibial, Brain_Amygdala, Brain_Anterior_cingulate_cortex_BA24, Brain_Caudate_basal_ganglia, Brain_Cerebellar_Hemisphere, Brain_Cerebellum, Brain_Cortex, Brain_Frontal_Cortex_BA9, Brain_Hippocampus, Brain_Hypothalamus, Brain_Nucleus_accumbens_basal_ganglia, basal_ganglia, Brain_Spinal_cord_cervical_c-1, Brain_Substantia_nigra, Breast_Mammary_Tissue, Cells_Cultured_fibroblasts, Cells_EBV-transformed_lymphocytes, Colon_Sigmoid, Colon_Transverse, Esophagus_Gastroesophageal_Junction, Esophagus_Mucosa, Esophagus_Muscularis, Heart_Atrial_Appendage, Heart_Left_Ventricle, Kidney_Cortex, Liver, Lung, Minor_Salivary_Gland, Muscle_Skeletal, Nerve_Tibial, Ovary, Pancreas, Pituitary, Prostate, Skin_Not_Sun_Exposed_Suprapubic, Skin_Sun_Exposed_Lower_leg, Small_Intestine_Terminal_Ileum, Spleen, Stomach, Testis, Thyroid, Uterus, Vagina, Whole_Blood	53	0.528864	0.814407	wFisher	one	14	53	0	53	53	pc1,pc0	0.658894	0.48822	0.666297	0.629305	0.396941	0.748163	0.940572	0.631929	0.123746	0.800038	0.110565	0.289078	0.345907	0.20149
ENSG00000140474	ULK3	0	CD4T, Nasal_Epithelium, Whole_Blood_GS, Adipose_Subcutaneous, Adipose_Visceral_Omentum, Adrenal_Gland, Artery_Aorta, Artery_Tibial, Brain_Caudate_basal_ganglia, basal_ganglia, Breast_Mammary_Tissue, Cells_Cultured_fibroblasts, Cells_EBV-transformed_lymphocytes, Esophagus_Gastroesophageal_Junction, Esophagus_Mucosa, Heart_Left_Ventricle, Liver, Lung, Minor_Salivary_Gland, Muscle_Skeletal, Nerve_Tibial, Pancreas, Prostate, Skin_Not_Sun_Exposed_Suprapubic, Skin_Sun_Exposed_Lower_leg, Small_Intestine_Terminal_Ileum, Spleen, Stomach, Testis, Thyroid, Whole_Blood	31	0.528914	0.814421	wFisher	one	14	31	0	31	31	pc5,pc7,pc4,pc6,pc0,pc1	0.86608	0.282893	0.337445	0.632386	0.715589	0.358297	0.163404	0.815157	0.483082	0.20089	0.976518	0.00913208	0.879369	0.334386
ENSG00000164465	DCBLD1	0	CD4T, Nasal_Epithelium, Whole_Blood_GS, Monocytes_MESA, Adipose_Subcutaneous, Adipose_Visceral_Omentum, Artery_Aorta, Artery_Tibial, Brain_Cortex, Brain_Frontal_Cortex_BA9, Breast_Mammary_Tissue, Cells_Cultured_fibroblasts, Colon_Sigmoid, Colon_Transverse, Esophagus_Gastroesophageal_Junction, Esophagus_Mucosa, Esophagus_Muscularis, Heart_Atrial_Appendage, Heart_Left_Ventricle, Lung, Muscle_Skeletal, Nerve_Tibial, Pancreas, Skin_Not_Sun_Exposed_Suprapubic, Skin_Sun_Exposed_Lower_leg, Small_Intestine_Terminal_Ileum, Spleen, Stomach, Testis, Thyroid, Vagina, Whole_Blood	32	0.529019	0.814498	wFisher	one	14	32	0	32	32	pc9,pc12,pc5,pc10,pc7,pc8,pc3,pc11,pc1,pc2	0.0077573	0.292952	0.223374	0.725599	0.178964	0.448604	0.335452	0.943267	0.445406	0.850723	0.630478	0.726176	0.905831	0.419074
ENSG00000182095	TNRC18	0	Nerve_Tibial, Pancreas, Prostate, Testis	4	0.529047	0.814498	wFisher	one	14	4	0	4	4	pc2,pc1,pc0,pc3	0.671948	0.831279	0.791567	0.910577	0.00933414	0.728715	0.785619	0.638746	0.572635	0.562837	0.17714	0.42015	0.52447	0.462804
ENSG00000206561	COLQ	0	CD4T, Nasal_Epithelium, Whole_Blood_GS, Monocytes_MESA, Adipose_Subcutaneous, Artery_Aorta, Artery_Tibial, Brain_Cerebellar_Hemisphere, Brain_Cerebellum, Breast_Mammary_Tissue, Cells_Cultured_fibroblasts, Esophagus_Gastroesophageal_Junction, Esophagus_Mucosa, Esophagus_Muscularis, Nerve_Tibial, Pancreas, Skin_Not_Sun_Exposed_Suprapubic, Skin_Sun_Exposed_Lower_leg, Stomach, Testis, Thyroid, Whole_Blood	22	0.529808	0.814513	wFisher	one	14	22	0	22	22	pc2,pc0,pc9,pc6,pc1,pc4	0.0601295	0.631359	0.677775	0.117942	0.844376	0.153583	0.0174683	0.741428	0.875712	0.629876	0.78099	0.490974	0.746239	0.144429
ENSG00000136144	RCBTB1	0	CD4T, Nasal_Epithelium, Whole_Blood_GS, Adipose_Subcutaneous, Adipose_Visceral_Omentum, Adrenal_Gland, Artery_Aorta, Artery_Tibial, Brain_Amygdala, Brain_Caudate_basal_ganglia, Brain_Cerebellum, Brain_Cortex, Brain_Frontal_Cortex_BA9, Brain_Hippocampus, Brain_Hypothalamus, Brain_Nucleus_accumbens_basal_ganglia, basal_ganglia, Brain_Spinal_cord_cervical_c-1, Breast_Mammary_Tissue, Cells_Cultured_fibroblasts, Cells_EBV-transformed_lymphocytes, Colon_Sigmoid, Colon_Transverse, Esophagus_Mucosa, Esophagus_Muscularis, Heart_Atrial_Appendage, Heart_Left_Ventricle, Lung, Muscle_Skeletal, Nerve_Tibial, Ovary, Pancreas, Skin_Not_Sun_Exposed_Suprapubic, Skin_Sun_Exposed_Lower_leg, Small_Intestine_Terminal_Ileum, Spleen, Stomach, Testis, Thyroid, Whole_Blood	40	0.529836	0.814513	wFisher	one	14	40	0	40	40	pc5,pc2,pc1,pc0,pc4,pc3	0.0766293	0.806582	0.21946	0.213846	0.908338	0.219203	0.320148	0.501784	0.792652	0.704632	0.293174	0.41686	0.676969	0.141801
ENSG00000158470	B4GALT5	0	Nasal_Epithelium, Whole_Blood_GS, Monocytes_MESA, Adipose_Subcutaneous, Adrenal_Gland, Brain_Cerebellar_Hemisphere, Brain_Cerebellum, Brain_Spinal_cord_cervical_c-1, Cells_Cultured_fibroblasts, Lung, Whole_Blood	11	0.529871	0.814513	wFisher	one	14	11	0	11	11	pc7,pc6,pc0,pc8,pc2,pc10,pc3,pc4,pc1	0.0770798	0.703092	0.454085	0.304737	0.895147	0.608378	0.765408	0.444867	0.20046	0.366516	0.518318	0.158036	0.709064	0.900807
ENSG00000141279	NPEPPS	0	Whole_Blood_GS, Adipose_Subcutaneous, Adipose_Visceral_Omentum, Artery_Aorta, Artery_Tibial, Brain_Amygdala, Brain_Cerebellum, Brain_Cortex, Brain_Hippocampus, Brain_Nucleus_accumbens_basal_ganglia, Breast_Mammary_Tissue, Colon_Sigmoid, Esophagus_Gastroesophageal_Junction, Esophagus_Mucosa, Esophagus_Muscularis, Heart_Left_Ventricle, Lung, Nerve_Tibial, Pancreas, Pituitary, Skin_Not_Sun_Exposed_Suprapubic, Skin_Sun_Exposed_Lower_leg, Small_Intestine_Terminal_Ileum, Spleen, Stomach, Testis, Thyroid, Whole_Blood	28	0.529741	0.814513	wFisher	one	14	28	0	28	28	pc3,pc2,pc9,pc7,pc5,pc0,pc1	0.109737	0.864535	0.0607846	0.799013	0.545112	0.978954	0.0832209	0.458731	0.637107	0.309582	0.692269	0.901839	0.59348	0.382991
ENSG00000135249	RINT1	0	Nasal_Epithelium, Adipose_Subcutaneous, Artery_Tibial, Brain_Cortex, Colon_Sigmoid, Colon_Transverse, Heart_Atrial_Appendage, Nerve_Tibial, Spleen, Thyroid	10	0.52951	0.814513	wFisher	one	14	10	0	10	10	pc4,pc0,pc8,pc5,pc2,pc9,pc3,pc6,pc1	0.118995	0.130333	0.542687	0.755164	0.823924	0.884641	0.507265	0.873779	0.0215035	0.530266	0.800966	0.235295	0.852495	0.381468
ENSG00000182827	ACBD3	0	CD4T, Nasal_Epithelium, Monocytes_MESA, Adipose_Subcutaneous, Adipose_Visceral_Omentum, Artery_Tibial, Cells_Cultured_fibroblasts, Esophagus_Gastroesophageal_Junction, Esophagus_Mucosa, Heart_Atrial_Appendage, Muscle_Skeletal, Nerve_Tibial, Pituitary, Skin_Not_Sun_Exposed_Suprapubic, Skin_Sun_Exposed_Lower_leg	15	0.530197	0.814513	wFisher	one	14	15	0	15	15	pc1,pc6,pc7,pc3,pc0,pc4,pc5	0.13051	0.865773	0.397341	0.140691	0.962116	0.428068	0.494843	0.309253	0.597814	0.410364	0.267062	0.21928	0.661896	0.724172
ENSG00000166819	PLIN1	0	CD4T, Nasal_Epithelium, Whole_Blood_GS, Adipose_Subcutaneous, Adipose_Visceral_Omentum, Adrenal_Gland, Brain_Anterior_cingulate_cortex_BA24, Brain_Caudate_basal_ganglia, Brain_Cortex, Brain_Frontal_Cortex_BA9, Brain_Hypothalamus, Brain_Nucleus_accumbens_basal_ganglia, Esophagus_Mucosa, Pituitary, Spleen, Stomach, Testis, Whole_Blood	18	0.529451	0.814513	wFisher	one	14	18	0	18	18	pc4,pc8,pc2,pc9,pc7,pc11,pc3,pc10	0.138597	0.635127	0.788242	0.995706	0.382058	0.684701	0.293146	0.369301	0.241503	0.257877	0.163301	0.596076	0.806946	0.362556
ENSG00000271715		0	Adrenal_Gland, Brain_Cerebellar_Hemisphere, Colon_Transverse, Liver, Muscle_Skeletal, Ovary, Small_Intestine_Terminal_Ileum	7	0.529504	0.814513	wFisher	one	14	7	0	7	7	pc1,pc0,pc2	0.177668	0.222647	0.132279	0.20631	0.66332	0.853555	0.271058	0.203005	0.754236	0.897147	0.814877	0.976771	0.253953	0.710232
ENSG00000166143	PPP1R14D	0	Nasal_Epithelium, Brain_Cerebellum, Minor_Salivary_Gland, Pituitary	4	0.530012	0.814513	wFisher	one	14	4	0	4	4	pc1,pc2,pc0,pc3	0.189573	0.102551	0.71731	0.248957	0.510414	0.304061	0.208869	0.76379	0.190023	0.446655	0.290736	0.617425	0.62818	0.216784
ENSG00000122507	BBS9	0	CD4T, Nasal_Epithelium, Whole_Blood_GS, Adipose_Subcutaneous, Artery_Aorta, Brain_Amygdala, Brain_Anterior_cingulate_cortex_BA24, Brain_Caudate_basal_ganglia, Brain_Cortex, Brain_Frontal_Cortex_BA9, Brain_Hippocampus, Brain_Hypothalamus, Brain_Nucleus_accumbens_basal_ganglia, basal_ganglia, Brain_Spinal_cord_cervical_c-1, Cells_Cultured_fibroblasts, Heart_Atrial_Appendage, Heart_Left_Ventricle, Muscle_Skeletal, Nerve_Tibial, Testis, Thyroid, Uterus, Whole_Blood	24	0.52953	0.814513	wFisher	one	14	24	0	24	24	pc6,pc1,pc10,pc7,pc8,pc0,pc2	0.221774	0.537678	0.454847	0.896692	0.577438	0.621999	0.461087	0.184455	0.726562	0.745456	0.652645	0.274329	0.574078	0.093918
ENSG00000251230	MIR3945HG	0	Whole_Blood_GS, Esophagus_Mucosa, Liver, Lung, Muscle_Skeletal, Testis	6	0.529585	0.814513	wFisher	one	14	6	0	6	6	pc4,pc3,pc2,pc1,pc0	0.279911	0.2221	0.0893416	0.817455	0.527362	0.635614	0.0509621	0.83771	0.844788	0.047896	0.718963	0.83076	0.45778	0.424999
ENSG00000141696	P3H4	0	Nasal_Epithelium, Adipose_Subcutaneous, Adipose_Visceral_Omentum, Artery_Tibial, Brain_Cortex, basal_ganglia, Heart_Atrial_Appendage, Nerve_Tibial, Pituitary, Thyroid, Uterus	11	0.530107	0.814513	wFisher	one	14	11	0	11	11	pc0,pc1,pc5,pc2,pc3	0.294072	0.132728	0.158244	0.164653	0.471134	0.404409	0.278746	0.523167	0.85016	0.35607	0.913997	0.691642	0.222943	0.390729
ENSG00000108511	HOXB6	0	Adipose_Subcutaneous, Artery_Coronary, Esophagus_Muscularis, Muscle_Skeletal, Uterus	5	0.529347	0.814513	wFisher	one	14	5	0	5	5	pc2,pc4,pc0,pc1	0.31303	0.694193	0.182738	0.61306	0.522464	0.369769	0.398092	0.862342	0.378921	0.213096	0.516824	0.140629	0.71235	0.0754931
ENSG00000230709		0	Brain_Nucleus_accumbens_basal_ganglia, basal_ganglia	2	0.53011	0.814513	wFisher	one	14	2	0	2	2	pc0,pc1	0.326866	0.0976682	0.575306	0.0584975	0.456205	0.439216	0.387414	0.986427	0.725644	0.734838	0.0246754	0.591536	0.70739	0.217847
ENSG00000177125	ZBTB34	0	Brain_Amygdala, Thyroid	2	0.529203	0.814513	wFisher	one	14	2	0	2	2	pc0,pc1	0.367473	0.454617	0.156353	0.82601	0.814684	0.0944374	0.799047	0.356416	0.211163	0.0360768	0.651149	0.416304	0.924826	0.560285
ENSG00000204983	PRSS1	0	CD4T, Whole_Blood_GS, Brain_Anterior_cingulate_cortex_BA24, Cells_Cultured_fibroblasts, Uterus	5	0.53	0.814513	wFisher	one	14	5	0	5	5	pc4,pc1,pc3,pc2	0.4833	0.95408	0.00674611	0.522355	0.90002	0.763855	0.94746	0.120265	0.612839	0.450083	0.994527	0.826488	0.99871	0.132411
ENSG00000109171	SLAIN2	0	CD4T, Adipose_Subcutaneous, Adipose_Visceral_Omentum, Artery_Tibial, Cells_Cultured_fibroblasts, Heart_Atrial_Appendage, Liver, Lung, Muscle_Skeletal, Nerve_Tibial, Pituitary, Testis	12	0.530197	0.814513	wFisher	one	14	12	0	12	12	pc6,pc3,pc2,pc1,pc5,pc7,pc0,pc8	0.556656	0.573952	0.819624	0.222099	0.575756	0.82783	0.231661	0.130531	0.456551	0.891515	0.730506	0.278512	0.469848	0.185136
ENSG00000197629	MPEG1	0	CD4T, Whole_Blood_GS, Adipose_Subcutaneous, Adipose_Visceral_Omentum, Artery_Tibial, Breast_Mammary_Tissue, Cells_EBV-transformed_lymphocytes, Esophagus_Mucosa, Muscle_Skeletal, Nerve_Tibial, Pituitary, Skin_Sun_Exposed_Lower_leg, Thyroid	13	0.529152	0.814513	wFisher	one	14	13	0	13	13	pc6,pc7,pc4,pc5,pc2,pc0,pc8	0.593112	0.897497	0.64063	0.938408	0.640862	0.769992	0.0684389	0.0123116	0.831516	0.772461	0.876711	0.505968	0.915086	0.596313
ENSG00000148346	LCN2	0	Colon_Sigmoid, Esophagus_Mucosa, Vagina	3	0.530211	0.814513	wFisher	one	14	3	0	3	3	pc2,pc0,pc1	0.638747	0.527985	0.228234	0.565483	0.722766	0.122427	0.0632583	0.276148	0.461746	0.247573	0.821988	0.348228	0.801361	0.179684
ENSG00000106246	PTCD1	0	CD4T, Nasal_Epithelium, Whole_Blood_GS, Monocytes_MESA, Adrenal_Gland, Artery_Coronary, Brain_Frontal_Cortex_BA9, Nerve_Tibial, Prostate	9	0.529384	0.814513	wFisher	one	14	8.92857	0.267261	8	9	pc3,pc1,pc0,pc4,pc5,pc2	0.653061	0.149137	0.0338085	0.808206	0.980608	0.713658	0.477571	0.193627	0.815515	0.0832521	0.791937	0.934066	0.310573	0.827509
ENSG00000142867	BCL10	0	Whole_Blood_GS, Adipose_Subcutaneous, Artery_Tibial, Brain_Cerebellar_Hemisphere, Brain_Hippocampus, basal_ganglia, Cells_Cultured_fibroblasts, Esophagus_Muscularis, Nerve_Tibial, Skin_Not_Sun_Exposed_Suprapubic, Skin_Sun_Exposed_Lower_leg, Thyroid, Whole_Blood	13	0.529779	0.814513	wFisher	one	14	13	0	13	13	pc4,pc11,pc2,pc8,pc3,pc9,pc0,pc5,pc12,pc6	0.657204	0.0763979	0.699641	0.928082	0.900554	0.211899	0.668412	0.156687	0.518079	0.462123	0.75503	0.15421	0.296456	0.718409
ENSG00000242375		0	Brain_Hypothalamus, Brain_Spinal_cord_cervical_c-1, Colon_Transverse, Esophagus_Gastroesophageal_Junction, Esophagus_Muscularis, Small_Intestine_Terminal_Ileum	6	0.530081	0.814513	wFisher	one	14	6	0	6	6	pc0,pc5,pc1,pc2,pc4,pc3	0.734003	0.959694	0.823977	0.895514	0.634553	0.737387	0.18099	0.00701676	0.500623	0.931696	0.671182	0.580708	0.841003	0.8238
ENSG00000159788	RGS12	0	CD4T, Nasal_Epithelium, Whole_Blood_GS, Monocytes_MESA, Artery_Aorta, Brain_Caudate_basal_ganglia, Brain_Cerebellar_Hemisphere, Brain_Cerebellum, Brain_Cortex, Brain_Nucleus_accumbens_basal_ganglia, basal_ganglia, Colon_Transverse, Esophagus_Mucosa, Heart_Atrial_Appendage, Heart_Left_Ventricle, Lung, Pancreas, Pituitary, Skin_Not_Sun_Exposed_Suprapubic, Skin_Sun_Exposed_Lower_leg, Small_Intestine_Terminal_Ileum, Testis, Thyroid, Whole_Blood	24	0.530232	0.814513	wFisher	one	14	24	0	24	24	pc22,pc8,pc10,pc6,pc3,pc9,pc7,pc12,pc1,pc4,pc5	0.769263	0.586828	0.512565	0.571945	0.165648	0.632202	0.509591	0.545168	0.742529	0.231352	0.897823	0.0445743	0.283867	0.877811
ENSG00000261611		0	CD4T, Nasal_Epithelium	2	0.530155	0.814513	wFisher	one	14	2	0	2	2	pc0,pc1	0.786526	0.177772	0.821658	0.332115	0.348088	0.356436	0.305015	0.509869	0.390395	0.377633	0.791404	0.773084	0.023084	0.60068
ENSG00000057608	GDI2	0	CD4T, Nasal_Epithelium, Whole_Blood_GS, Monocytes_MESA, Adipose_Subcutaneous, Adipose_Visceral_Omentum, Adrenal_Gland, Artery_Aorta, Artery_Coronary, Artery_Tibial, Brain_Caudate_basal_ganglia, Brain_Cerebellar_Hemisphere, Brain_Cerebellum, Brain_Cortex, Brain_Frontal_Cortex_BA9, Brain_Nucleus_accumbens_basal_ganglia, Breast_Mammary_Tissue, Cells_Cultured_fibroblasts, Colon_Sigmoid, Colon_Transverse, Esophagus_Gastroesophageal_Junction, Esophagus_Mucosa, Esophagus_Muscularis, Heart_Atrial_Appendage, Heart_Left_Ventricle, Lung, Minor_Salivary_Gland, Muscle_Skeletal, Nerve_Tibial, Ovary, Pancreas, Pituitary, Prostate, Skin_Not_Sun_Exposed_Suprapubic, Skin_Sun_Exposed_Lower_leg, Stomach, Testis, Thyroid, Whole_Blood	39	0.529897	0.814513	wFisher	one	14	39	0	39	39	pc1,pc4,pc0,pc2,pc8,pc7,pc3	0.801171	0.556195	0.0858219	0.230605	0.140438	0.140452	0.088621	0.40372	0.842285	0.840438	0.731106	0.800074	0.392581	0.395402
ENSG00000146232	NFKBIE	0	Artery_Tibial, Brain_Cortex, Colon_Transverse, Esophagus_Muscularis, Small_Intestine_Terminal_Ileum	5	0.529112	0.814513	wFisher	one	14	5	0	5	5	pc3,pc2,pc1,pc0,pc4	0.811046	0.471093	0.193413	0.151961	0.669057	0.948515	0.412721	0.107059	0.247594	0.649085	0.493564	0.600074	0.674367	0.356781
ENSG00000076685	NT5C2	0	Nasal_Epithelium, Whole_Blood_GS, Adipose_Subcutaneous, Adipose_Visceral_Omentum, Artery_Aorta, Artery_Tibial, Brain_Cerebellar_Hemisphere, Brain_Cerebellum, Brain_Cortex, Brain_Substantia_nigra, Breast_Mammary_Tissue, Esophagus_Mucosa, Nerve_Tibial, Pancreas, Prostate, Skin_Not_Sun_Exposed_Suprapubic, Spleen, Testis, Whole_Blood	19	0.52932	0.814513	wFisher	one	14	19	0	19	19	pc3,pc9,pc8,pc13,pc14,pc6,pc4,pc5	0.826311	0.533645	0.0686337	0.713052	0.367648	0.185163	0.590401	0.424417	0.953761	0.574504	0.370117	0.199072	0.312891	0.41324
ENSG00000162981	LRATD1	0	Nasal_Epithelium, Adrenal_Gland, Cells_Cultured_fibroblasts, Colon_Sigmoid, Esophagus_Gastroesophageal_Junction, Esophagus_Mucosa, Heart_Left_Ventricle, Kidney_Cortex, Liver, Lung, Muscle_Skeletal, Nerve_Tibial, Pancreas, Skin_Not_Sun_Exposed_Suprapubic, Skin_Sun_Exposed_Lower_leg	15	0.529999	0.814513	wFisher	one	14	15	0	15	15	pc13,pc4,pc10,pc1,pc12,pc11,pc5,pc6,pc7	0.920313	0.781045	0.503669	0.357246	0.439994	0.768579	0.0279288	0.447075	0.436341	0.195118	0.216156	0.978683	0.261642	0.25852
ENSG00000056291	NPFFR2	0	Adipose_Visceral_Omentum, Esophagus_Gastroesophageal_Junction, Pituitary, Skin_Not_Sun_Exposed_Suprapubic, Testis, Thyroid	6	0.530257	0.814513	wFisher	one	14	6	0	6	6	pc1,pc4,pc2,pc5,pc0,pc3	0.957928	0.831682	0.690813	0.646569	0.0986857	0.912866	0.435683	0.607653	0.046822	0.902729	0.750173	0.216943	0.317144	0.619428
ENSG00000150455	TIRAP	0	CD4T, Nasal_Epithelium, Whole_Blood_GS, Artery_Tibial, Brain_Anterior_cingulate_cortex_BA24, Brain_Caudate_basal_ganglia, Brain_Cerebellum, Brain_Cortex, Brain_Frontal_Cortex_BA9, Brain_Hypothalamus, Esophagus_Muscularis, Heart_Atrial_Appendage, Liver, Pituitary	14	0.530443	0.814735	wFisher	one	14	14	0	14	14	pc4,pc3,pc7,pc6,pc5,pc8	0.0992918	0.31856	0.303331	0.336182	0.745548	0.618795	0.848324	0.810257	0.460955	0.0239055	0.208776	0.975259	0.400422	0.374209
ENSG00000145703	IQGAP2	0	Nasal_Epithelium, Whole_Blood_GS, Monocytes_MESA, Adrenal_Gland, Breast_Mammary_Tissue, Esophagus_Muscularis, Lung, Nerve_Tibial, Pancreas, Thyroid, Whole_Blood	11	0.530564	0.814816	wFisher	one	14	11	0	11	11	pc8,pc5,pc7,pc1,pc3,pc6,pc0,pc2	0.142028	0.299281	0.902317	0.613829	0.121044	0.703371	0.237662	0.660632	0.915982	0.397806	0.322535	0.808467	0.116641	0.642412
ENSG00000174669	SLC29A2	0	Brain_Nucleus_accumbens_basal_ganglia, Lung, Testis	3	0.530579	0.814816	wFisher	one	14	2.07143	0.267261	2	3	pc2,pc1,pc0	0.988139	0.965088	0.112855	0.294259	0.686548	0.204531	0.481738	0.386434	0.222874	0.132363	0.634781	0.787527	0.0956061	0.872315
ENSG00000168005	SPINDOC	0	Whole_Blood_GS, Adipose_Subcutaneous, Adipose_Visceral_Omentum, Cells_Cultured_fibroblasts, Colon_Transverse, Esophagus_Mucosa, Esophagus_Muscularis, Prostate, Skin_Not_Sun_Exposed_Suprapubic, Skin_Sun_Exposed_Lower_leg, Testis, Thyroid, Whole_Blood	13	0.530749	0.814832	wFisher	one	14	12.9286	0.267261	12	13	pc6,pc2,pc8,pc7,pc1,pc5	0.26677	0.38199	0.908626	0.272939	0.52677	0.304513	0.033553	0.252561	0.709442	0.842809	0.495925	0.78479	0.412282	0.233686
ENSG00000132356	PRKAA1	0	Nasal_Epithelium, Adipose_Visceral_Omentum, Artery_Tibial, Esophagus_Gastroesophageal_Junction, Esophagus_Mucosa, Esophagus_Muscularis, Heart_Left_Ventricle, Muscle_Skeletal, Nerve_Tibial, Pancreas, Thyroid	11	0.530711	0.814832	wFisher	one	14	11	0	11	11	pc5,pc1,pc7,pc0,pc3,pc2	0.448637	0.561743	0.15305	0.555144	0.988455	0.00105212	0.242088	0.878423	0.390328	0.193581	0.988724	0.308106	0.675566	0.589749
ENSG00000003756	RBM5	0	Nasal_Epithelium, Colon_Transverse, Esophagus_Mucosa, Heart_Atrial_Appendage	4	0.530755	0.814832	wFisher	one	14	4	0	4	4	pc1,pc2,pc3,pc0	0.576072	0.25621	0.0824156	0.91928	0.890743	0.813301	0.755843	0.87088	0.77834	0.737337	0.145104	0.0988634	0.187286	0.707718
ENSG00000203782	LORICRIN	0	Brain_Spinal_cord_cervical_c-1, Esophagus_Mucosa, Skin_Sun_Exposed_Lower_leg	3	0.530683	0.814832	wFisher	one	14	3	0	3	3	pc0,pc2,pc1	0.803274	0.830929	0.896827	0.0623889	0.463259	0.0167221	0.0969252	0.229676	0.620399	0.513655	0.292028	0.715108	0.602812	0.749778
ENSG00000163110	PDLIM5	0	Nasal_Epithelium, Whole_Blood_GS, Monocytes_MESA, Adipose_Subcutaneous, Artery_Aorta, Artery_Tibial, Brain_Caudate_basal_ganglia, Brain_Frontal_Cortex_BA9, Brain_Nucleus_accumbens_basal_ganglia, basal_ganglia, Breast_Mammary_Tissue, Cells_Cultured_fibroblasts, Skin_Not_Sun_Exposed_Suprapubic, Skin_Sun_Exposed_Lower_leg, Testis	15	0.530801	0.814839	wFisher	one	14	15	0	15	15	pc8,pc1,pc5,pc6,pc0,pc3,pc7,pc2,pc4	0.294539	0.854826	0.0971537	0.520016	0.332012	0.342051	0.0894093	0.170892	0.90839	0.429376	0.480448	0.771311	0.990102	0.333844
ENSG00000196151	WDSUB1	0	CD4T, Nasal_Epithelium, Whole_Blood_GS, Monocytes_MESA, Adipose_Subcutaneous, Adipose_Visceral_Omentum, Adrenal_Gland, Artery_Aorta, Artery_Coronary, Artery_Tibial, Brain_Amygdala, Brain_Anterior_cingulate_cortex_BA24, Brain_Caudate_basal_ganglia, Brain_Cerebellar_Hemisphere, Brain_Cerebellum, Brain_Cortex, Brain_Frontal_Cortex_BA9, Brain_Hippocampus, Brain_Hypothalamus, Brain_Nucleus_accumbens_basal_ganglia, basal_ganglia, Brain_Spinal_cord_cervical_c-1, Brain_Substantia_nigra, Breast_Mammary_Tissue, Cells_Cultured_fibroblasts, Colon_Sigmoid, Colon_Transverse, Esophagus_Gastroesophageal_Junction, Esophagus_Mucosa, Esophagus_Muscularis, Heart_Atrial_Appendage, Heart_Left_Ventricle, Kidney_Cortex, Liver, Lung, Minor_Salivary_Gland, Muscle_Skeletal, Nerve_Tibial, Ovary, Pancreas, Pituitary, Prostate, Skin_Not_Sun_Exposed_Suprapubic, Skin_Sun_Exposed_Lower_leg, Small_Intestine_Terminal_Ileum, Spleen, Stomach, Testis, Thyroid, Uterus, Vagina, Whole_Blood	52	0.530928	0.814869	wFisher	one	14	52	0	52	52	pc5,pc3,pc0,pc1,pc4,pc6,pc2	0.0398373	0.328685	0.256038	0.590852	0.813805	0.742022	0.315553	0.477052	0.699114	0.947611	0.731012	0.50962	0.219745	0.623344
ENSG00000185352	HS6ST3	0	Adipose_Subcutaneous, Adipose_Visceral_Omentum, Artery_Aorta, Artery_Coronary, Artery_Tibial, Brain_Caudate_basal_ganglia, Brain_Nucleus_accumbens_basal_ganglia, Cells_Cultured_fibroblasts, Colon_Transverse, Esophagus_Gastroesophageal_Junction, Esophagus_Mucosa, Esophagus_Muscularis, Heart_Atrial_Appendage, Muscle_Skeletal, Nerve_Tibial, Pituitary, Thyroid	17	0.53098	0.814869	wFisher	one	14	17	0	17	17	pc10,pc1,pc7,pc0,pc4,pc5,pc11	0.0901887	0.778374	0.767693	0.904617	0.789173	0.957207	0.216099	0.439995	0.0523953	0.307064	0.961719	0.653366	0.384472	0.429085
ENSG00000174796	THAP6	0	Nasal_Epithelium, Artery_Tibial, Colon_Sigmoid, Muscle_Skeletal	4	0.531062	0.814869	wFisher	one	14	4	0	4	4	pc0,pc3,pc2,pc1	0.453963	0.773449	0.326803	0.653748	0.968813	0.708727	0.0208713	0.93605	0.439635	0.735238	0.385942	0.397376	0.0655128	0.444197
ENSG00000005175	RPAP3	0	CD4T, Nasal_Epithelium, Whole_Blood_GS, Monocytes_MESA, Brain_Cortex, Brain_Hypothalamus, Colon_Sigmoid, Muscle_Skeletal, Nerve_Tibial, Spleen, Whole_Blood	11	0.530928	0.814869	wFisher	one	14	11	0	11	11	pc3,pc2,pc1,pc0,pc6,pc4,pc7	0.47399	0.574091	0.0109118	0.742602	0.717504	0.772297	0.920191	0.973875	0.447443	0.73953	0.139435	0.666324	0.300643	0.132081
ENSG00000143409	MINDY1	0	CD4T, Nasal_Epithelium, Whole_Blood_GS, Adipose_Subcutaneous, Artery_Coronary, Artery_Tibial, Cells_Cultured_fibroblasts, Esophagus_Gastroesophageal_Junction, Muscle_Skeletal, Pancreas, Spleen, Testis	12	0.531039	0.814869	wFisher	one	14	12	0	12	12	pc7,pc9,pc11,pc1,pc2,pc10,pc5,pc4,pc3,pc6	0.541404	0.0581105	0.0732686	0.658964	0.349111	0.898099	0.122211	0.53336	0.886251	0.974917	0.836843	0.476592	0.562331	0.347233
ENSG00000114744	COMMD2	0	CD4T, Nasal_Epithelium, Whole_Blood_GS, Monocytes_MESA, Adipose_Subcutaneous, Adipose_Visceral_Omentum, Adrenal_Gland, Artery_Aorta, Artery_Coronary, Artery_Tibial, Brain_Amygdala, Brain_Anterior_cingulate_cortex_BA24, Brain_Caudate_basal_ganglia, Brain_Cerebellar_Hemisphere, Brain_Cerebellum, Brain_Cortex, Brain_Frontal_Cortex_BA9, Brain_Hippocampus, Brain_Hypothalamus, Brain_Nucleus_accumbens_basal_ganglia, basal_ganglia, Brain_Spinal_cord_cervical_c-1, Brain_Substantia_nigra, Breast_Mammary_Tissue, Cells_Cultured_fibroblasts, Cells_EBV-transformed_lymphocytes, Colon_Sigmoid, Colon_Transverse, Esophagus_Gastroesophageal_Junction, Esophagus_Mucosa, Esophagus_Muscularis, Heart_Atrial_Appendage, Heart_Left_Ventricle, Liver, Lung, Minor_Salivary_Gland, Muscle_Skeletal, Nerve_Tibial, Pancreas, Prostate, Skin_Not_Sun_Exposed_Suprapubic, Skin_Sun_Exposed_Lower_leg, Spleen, Testis, Thyroid, Vagina	46	0.531077	0.814869	wFisher	one	14	46	0	46	46	pc2,pc0,pc4,pc5,pc1,pc3	0.639502	0.938339	0.261379	0.996613	0.926553	0.139337	0.433642	0.472173	0.06051	0.0561424	0.807125	0.429324	0.414446	0.485065
ENSG00000185674	LYG2	0	Colon_Transverse, Nerve_Tibial	2	0.531111	0.814869	wFisher	one	14	2	0	2	2	pc0,pc1	0.993148	0.0425884	0.210974	0.913404	0.254273	0.897654	0.984358	0.150805	0.917727	0.385062	0.975583	0.354157	0.565433	0.413128
ENSG00000180869	LINC01555	0	Small_Intestine_Terminal_Ileum, Testis	2	0.531164	0.814888	wFisher	one	14	2	0	2	2	pc0,pc1	0.79451	0.00647858	0.752797	0.962862	0.352673	0.213592	0.0549395	0.74977	0.808653	0.313105	0.399087	0.704366	0.355195	0.948614
ENSG00000163424	TEX55	0	Nasal_Epithelium, Testis	2	0.531211	0.814896	wFisher	one	14	2	0	2	2	pc1,pc0	0.0455163	0.784736	0.500573	0.883786	0.479034	0.676888	0.528439	0.362939	0.361113	0.914847	0.63135	0.40357	0.416956	0.43624
ENSG00000198046	ZNF667	0	CD4T, Nasal_Epithelium, Whole_Blood_GS, Adipose_Subcutaneous, Adipose_Visceral_Omentum, Adrenal_Gland, Artery_Aorta, Artery_Coronary, Artery_Tibial, Brain_Caudate_basal_ganglia, Brain_Cerebellar_Hemisphere, Brain_Cerebellum, Brain_Cortex, Brain_Frontal_Cortex_BA9, Brain_Hippocampus, Brain_Hypothalamus, basal_ganglia, Brain_Spinal_cord_cervical_c-1, Breast_Mammary_Tissue, Cells_Cultured_fibroblasts, Colon_Sigmoid, Colon_Transverse, Esophagus_Gastroesophageal_Junction, Esophagus_Mucosa, Esophagus_Muscularis, Heart_Atrial_Appendage, Heart_Left_Ventricle, Lung, Minor_Salivary_Gland, Muscle_Skeletal, Nerve_Tibial, Ovary, Pituitary, Prostate, Skin_Not_Sun_Exposed_Suprapubic, Skin_Sun_Exposed_Lower_leg, Small_Intestine_Terminal_Ileum, Spleen, Testis, Thyroid	40	0.531342	0.815033	wFisher	one	14	40	0	40	40	pc4,pc1,pc0,pc2,pc5,pc3	0.0368795	0.161367	0.593602	0.995427	0.810558	0.557993	0.300146	0.385784	0.867022	0.843476	0.874851	0.162051	0.760895	0.315867
ENSG00000284308	C2orf81	0	CD4T, Nasal_Epithelium, Whole_Blood_GS, Brain_Anterior_cingulate_cortex_BA24, Breast_Mammary_Tissue, Colon_Transverse, Testis	7	0.531401	0.81506	wFisher	one	14	7	0	7	7	pc0,pc4,pc1,pc3,pc5,pc2	0.287904	0.397013	0.208912	0.333967	0.517669	0.0515191	0.680833	0.641859	0.141745	0.159129	0.800692	0.805194	0.323272	0.352589
ENSG00000158560	DYNC1I1	0	Nasal_Epithelium, Adipose_Subcutaneous, Adipose_Visceral_Omentum, Artery_Aorta, Artery_Tibial, Brain_Caudate_basal_ganglia, Brain_Cerebellar_Hemisphere, Brain_Cerebellum, Breast_Mammary_Tissue, Colon_Sigmoid, Esophagus_Mucosa, Esophagus_Muscularis, Heart_Atrial_Appendage, Heart_Left_Ventricle, Lung, Muscle_Skeletal, Nerve_Tibial, Skin_Not_Sun_Exposed_Suprapubic, Spleen, Thyroid	20	0.531472	0.815078	wFisher	one	14	20	0	20	20	pc12,pc8,pc2,pc3,pc5,pc10,pc4,pc11,pc13,pc0	0.0176372	0.647087	0.978706	0.840576	0.346633	0.132105	0.643859	0.721686	0.999527	0.972626	0.493932	0.686899	0.100473	0.288654
ENSG00000100156	SLC16A8	0	Adipose_Subcutaneous, Adipose_Visceral_Omentum, Artery_Aorta, Artery_Tibial, Brain_Amygdala, Brain_Hippocampus, basal_ganglia, Brain_Spinal_cord_cervical_c-1, Breast_Mammary_Tissue, Colon_Sigmoid, Esophagus_Muscularis, Lung, Minor_Salivary_Gland, Nerve_Tibial, Skin_Not_Sun_Exposed_Suprapubic, Skin_Sun_Exposed_Lower_leg, Small_Intestine_Terminal_Ileum, Spleen, Thyroid	19	0.532344	0.815078	wFisher	one	14	19	0	19	19	pc8,pc4,pc12,pc10,pc1,pc5,pc3,pc2,pc13,pc15	0.0224869	0.495661	0.618455	0.466204	0.566941	0.980506	0.483099	0.189314	0.449671	0.498936	0.948769	0.49273	0.872577	0.47304
ENSG00000113916	BCL6	0	CD4T, Whole_Blood_GS, Monocytes_MESA, Brain_Amygdala, Cells_Cultured_fibroblasts, Colon_Sigmoid, Ovary	7	0.532066	0.815078	wFisher	one	14	7	0	7	7	pc2,pc3,pc6,pc0,pc5,pc4	0.0504176	0.993438	0.209092	0.0410087	0.913922	0.952454	0.0937185	0.960998	0.556234	0.940601	0.523375	0.495817	0.369411	0.720177
ENSG00000265203	RBP3	0	Brain_Amygdala, Brain_Caudate_basal_ganglia, Brain_Cerebellar_Hemisphere, Brain_Cerebellum, Brain_Cortex, basal_ganglia, Brain_Spinal_cord_cervical_c-1, Nerve_Tibial	8	0.531636	0.815078	wFisher	one	14	6.57143	0.937614	6	8	pc4,pc2,pc3,pc0,pc1,pc5	0.0721479	0.972402	0.19786	0.913116	0.828512	0.951246	0.93816	0.540538	0.792383	0.322539	0.550945	0.115347	0.371333	0.92033
ENSG00000007306	CEACAM7	0	Nasal_Epithelium, Adrenal_Gland, Colon_Transverse, Esophagus_Mucosa, Pituitary, Skin_Not_Sun_Exposed_Suprapubic, Skin_Sun_Exposed_Lower_leg	7	0.532208	0.815078	wFisher	one	14	7	0	7	7	pc4,pc2,pc1,pc3,pc0,pc5	0.0750733	0.151778	0.988818	0.951936	0.93771	0.579341	0.497329	0.417425	0.441714	0.141759	0.164083	0.878803	0.333756	0.475864
ENSG00000152034	MCHR2	0	Brain_Cortex, Brain_Nucleus_accumbens_basal_ganglia	2	0.532489	0.815078	wFisher	one	14	2	0	2	2	pc1,pc0	0.0942705	0.205387	0.846141	0.307667	0.132647	0.651965	0.160565	0.49673	0.809565	0.178798	0.777163	0.871717	0.528428	0.358627
ENSG00000235098	ANKRD65	0	CD4T, Nasal_Epithelium, Whole_Blood_GS, Adipose_Subcutaneous, Adipose_Visceral_Omentum, Adrenal_Gland, Artery_Aorta, Artery_Coronary, Artery_Tibial, Brain_Amygdala, Brain_Anterior_cingulate_cortex_BA24, Brain_Caudate_basal_ganglia, Brain_Cerebellar_Hemisphere, Brain_Cerebellum, Brain_Cortex, Brain_Frontal_Cortex_BA9, Brain_Hippocampus, Brain_Hypothalamus, Brain_Nucleus_accumbens_basal_ganglia, basal_ganglia, Brain_Spinal_cord_cervical_c-1, Brain_Substantia_nigra, Breast_Mammary_Tissue, Cells_Cultured_fibroblasts, Colon_Sigmoid, Colon_Transverse, Esophagus_Gastroesophageal_Junction, Esophagus_Mucosa, Esophagus_Muscularis, Heart_Atrial_Appendage, Heart_Left_Ventricle, Lung, Minor_Salivary_Gland, Muscle_Skeletal, Nerve_Tibial, Ovary, Pancreas, Pituitary, Prostate, Skin_Not_Sun_Exposed_Suprapubic, Skin_Sun_Exposed_Lower_leg, Small_Intestine_Terminal_Ileum, Spleen, Stomach, Testis, Thyroid, Uterus	47	0.531809	0.815078	wFisher	one	14	47	0	47	47	pc2,pc0,pc1	0.0979539	0.730572	0.870246	0.784753	0.834059	0.858788	0.0660963	0.805939	0.361552	0.0396019	0.0958381	0.831565	0.688677	0.475292
ENSG00000133250	ZNF414	0	CD4T, Nasal_Epithelium, Whole_Blood_GS, Adipose_Subcutaneous, Artery_Aorta, Artery_Tibial, Brain_Cerebellum, Brain_Cortex, Brain_Spinal_cord_cervical_c-1, Breast_Mammary_Tissue, Cells_EBV-transformed_lymphocytes, Esophagus_Gastroesophageal_Junction, Esophagus_Muscularis, Heart_Left_Ventricle, Lung, Muscle_Skeletal, Nerve_Tibial, Ovary, Skin_Sun_Exposed_Lower_leg, Stomach, Thyroid	21	0.531557	0.815078	wFisher	one	14	21	0	21	21	pc2,pc4,pc1,pc5,pc0	0.142193	0.974574	0.694346	0.966767	0.608001	0.45343	0.495191	0.430259	0.745469	0.0856444	0.265364	0.510117	0.529487	0.0891262
ENSG00000119421	NDUFA8	0	CD4T, Nasal_Epithelium, Whole_Blood_GS, Monocytes_MESA, Brain_Nucleus_accumbens_basal_ganglia, Cells_Cultured_fibroblasts, Heart_Atrial_Appendage, Ovary	8	0.531931	0.815078	wFisher	one	14	8	0	8	8	pc1,pc5,pc6,pc2,pc3,pc4	0.18394	0.911104	0.428481	0.648284	0.699507	0.115172	0.311894	0.25535	0.945918	0.650543	0.0214406	0.892298	0.539734	0.844284
ENSG00000232040	SCAND3	0	Artery_Aorta, Artery_Tibial, Brain_Hippocampus, Nerve_Tibial, Ovary, Testis	6	0.531951	0.815078	wFisher	one	14	6	0	6	6	pc1,pc5,pc2,pc3,pc0,pc4	0.190888	0.887674	0.545819	0.58343	0.201622	0.710537	0.884645	0.451377	0.691994	0.682022	0.646116	0.115571	0.362126	0.409551
ENSG00000166004	CEP295	0	CD4T, Nasal_Epithelium, Whole_Blood_GS, Adipose_Subcutaneous, Adrenal_Gland, Breast_Mammary_Tissue, Esophagus_Mucosa, Esophagus_Muscularis, Nerve_Tibial, Skin_Not_Sun_Exposed_Suprapubic, Skin_Sun_Exposed_Lower_leg, Thyroid, Vagina	13	0.53161	0.815078	wFisher	one	14	12.8571	0.363137	12	13	pc6,pc7,pc8,pc4,pc0,pc3,pc5	0.194269	0.735358	0.51126	0.0467923	0.246565	0.688978	0.941498	0.475092	0.355134	0.700201	0.475636	0.922583	0.284489	0.261441
ENSG00000255394		0	Artery_Coronary, Heart_Atrial_Appendage, Heart_Left_Ventricle, Liver, Ovary, Pancreas, Stomach, Testis	8	0.532237	0.815078	wFisher	one	14	8	0	8	8	pc1,pc0,pc2,pc3,pc5,pc6,pc4	0.21804	0.616332	0.310397	0.779923	0.527393	0.413793	0.40058	0.0284439	0.549137	0.586708	0.581374	0.987825	0.731766	0.442074
ENSG00000067606	PRKCZ	0	CD4T, Nasal_Epithelium, Whole_Blood_GS, Liver, Spleen, Testis, Thyroid, Whole_Blood	8	0.532426	0.815078	wFisher	one	14	8	0	8	8	pc2,pc7,pc0,pc5,pc4,pc3,pc6	0.223306	0.635383	0.387261	0.409656	0.353674	0.00245916	0.563714	0.445007	0.994585	0.342911	0.596155	0.537653	0.605498	0.697819
ENSG00000179862	CITED4	0	Nasal_Epithelium, Whole_Blood_GS, Monocytes_MESA, Adipose_Subcutaneous, Brain_Caudate_basal_ganglia, Brain_Cerebellum, basal_ganglia, Brain_Spinal_cord_cervical_c-1, Cells_Cultured_fibroblasts, Colon_Transverse, Esophagus_Mucosa, Lung, Pancreas, Skin_Not_Sun_Exposed_Suprapubic, Skin_Sun_Exposed_Lower_leg, Spleen, Thyroid, Whole_Blood	18	0.532052	0.815078	wFisher	one	14	18	0	18	18	pc13,pc5,pc11,pc3,pc4,pc12,pc2,pc9,pc1,pc6	0.22778	0.106881	0.0209611	0.659533	0.813765	0.782638	0.50662	0.280302	0.7241	0.656066	0.984991	0.778943	0.488629	0.756015
ENSG00000160191	PDE9A	0	CD4T, Nasal_Epithelium, Whole_Blood_GS, Adipose_Subcutaneous, Artery_Tibial, Brain_Caudate_basal_ganglia, Brain_Cerebellar_Hemisphere, Brain_Cerebellum, Brain_Frontal_Cortex_BA9, Brain_Nucleus_accumbens_basal_ganglia, Brain_Spinal_cord_cervical_c-1, Esophagus_Gastroesophageal_Junction, Esophagus_Mucosa, Esophagus_Muscularis, Lung, Muscle_Skeletal, Nerve_Tibial, Pituitary, Skin_Not_Sun_Exposed_Suprapubic, Skin_Sun_Exposed_Lower_leg, Thyroid, Whole_Blood	22	0.53225	0.815078	wFisher	one	14	22	0	22	22	pc15,pc16,pc4,pc14,pc10,pc2,pc8,pc1,pc11,pc13,pc7	0.297343	0.645138	0.337995	0.983672	0.217809	0.495685	0.306742	0.995367	0.0325982	0.374928	0.479281	0.803571	0.129966	0.894962
ENSG00000270522		0	Colon_Sigmoid, Esophagus_Muscularis	2	0.532166	0.815078	wFisher	one	14	2	0	2	2	pc0,pc1	0.300955	0.839045	0.0614214	0.44252	0.80466	0.015364	0.336521	0.533102	0.973125	0.862131	0.752102	0.405718	0.243103	0.602424
ENSG00000107625	DDX50	0	Monocytes_MESA, Brain_Caudate_basal_ganglia, Brain_Nucleus_accumbens_basal_ganglia, basal_ganglia, Brain_Substantia_nigra, Skin_Sun_Exposed_Lower_leg, Whole_Blood	7	0.532315	0.815078	wFisher	one	14	7	0	7	7	pc3,pc1,pc0,pc5,pc6	0.403484	0.0723207	0.584395	0.979037	0.23909	0.472877	0.571464	0.602312	0.455112	0.395541	0.402518	0.61405	0.12653	0.7348
ENSG00000010327	STAB1	0	CD4T, Whole_Blood_GS, Monocytes_MESA, Adipose_Subcutaneous, Artery_Tibial, Esophagus_Mucosa, Esophagus_Muscularis, Lung, Muscle_Skeletal, Nerve_Tibial, Skin_Sun_Exposed_Lower_leg, Small_Intestine_Terminal_Ileum, Testis, Whole_Blood	14	0.53224	0.815078	wFisher	one	14	13.8571	0.363137	13	14	pc3,pc1,pc4,pc9,pc2,pc6,pc7,pc8	0.419182	0.61537	0.282583	0.735551	0.336057	0.123512	0.35745	0.472895	0.59625	0.661473	0.107702	0.538868	0.854515	0.0646948
ENSG00000163958	ZDHHC19	0	Whole_Blood_GS, Adrenal_Gland, Brain_Caudate_basal_ganglia, Muscle_Skeletal, Nerve_Tibial, Pituitary, Testis, Whole_Blood	8	0.53237	0.815078	wFisher	one	14	8	0	8	8	pc1,pc2,pc3,pc0,pc7,pc6,pc5	0.520393	0.0245097	0.599691	0.460528	0.289741	0.909468	0.553664	0.710452	0.286372	0.859771	0.680242	0.512398	0.155585	0.539532
ENSG00000166173	LARP6	0	Adipose_Subcutaneous, Adipose_Visceral_Omentum, Artery_Tibial, Brain_Cerebellar_Hemisphere, Brain_Cerebellum, Brain_Hippocampus, basal_ganglia, Brain_Spinal_cord_cervical_c-1, Breast_Mammary_Tissue, Cells_Cultured_fibroblasts, Ovary, Pancreas, Thyroid	13	0.532484	0.815078	wFisher	one	14	13	0	13	13	pc5,pc2,pc0,pc3,pc1,pc7,pc4	0.560066	0.574882	0.805065	0.833807	0.420687	0.368786	0.286794	0.893482	0.739338	0.679597	0.0222727	0.141951	0.313088	0.351848
ENSG00000185737	NRG3	0	Monocytes_MESA, Brain_Nucleus_accumbens_basal_ganglia, Brain_Substantia_nigra, Stomach, Testis	5	0.532213	0.815078	wFisher	one	14	5	0	5	5	pc3,pc1,pc2,pc4	0.659947	0.505245	0.707039	0.0572906	0.0067852	0.210663	0.589901	0.717387	0.958825	0.855646	0.578699	0.37264	0.82482	0.368452
ENSG00000167011	NAT16	0	Brain_Caudate_basal_ganglia, Brain_Cerebellum, Brain_Hippocampus, basal_ganglia, Brain_Substantia_nigra, Pancreas, Pituitary, Skin_Not_Sun_Exposed_Suprapubic, Skin_Sun_Exposed_Lower_leg, Stomach, Thyroid	11	0.532446	0.815078	wFisher	one	14	11	0	11	11	pc0,pc5,pc1,pc3,pc7,pc4	0.71048	0.114112	0.124519	0.866748	0.107211	0.0706167	0.388967	0.838472	0.432351	0.524612	0.668184	0.441435	0.336067	0.656285
ENSG00000116793	PHTF1	0	Nasal_Epithelium, Adipose_Subcutaneous, Adipose_Visceral_Omentum, Adrenal_Gland, Artery_Tibial, Brain_Cerebellar_Hemisphere, Cells_Cultured_fibroblasts, Muscle_Skeletal, Nerve_Tibial, Ovary, Stomach, Thyroid	12	0.531669	0.815078	wFisher	one	14	12	0	12	12	pc2,pc7,pc4,pc6,pc8,pc0,pc9,pc5	0.729658	0.589726	0.400182	0.0232336	0.677308	0.0504249	0.279628	0.679387	0.543234	0.772353	0.405379	0.620074	0.236853	0.147271
ENSG00000013374	NUB1	0	Adipose_Subcutaneous, Adipose_Visceral_Omentum, Artery_Aorta, Artery_Tibial, Brain_Cerebellum, Brain_Nucleus_accumbens_basal_ganglia, Brain_Spinal_cord_cervical_c-1, Cells_Cultured_fibroblasts, Cells_EBV-transformed_lymphocytes, Esophagus_Mucosa, Esophagus_Muscularis, Heart_Atrial_Appendage, Heart_Left_Ventricle, Lung, Muscle_Skeletal, Nerve_Tibial, Pituitary, Skin_Not_Sun_Exposed_Suprapubic, Skin_Sun_Exposed_Lower_leg, Spleen, Testis, Thyroid, Whole_Blood	23	0.531998	0.815078	wFisher	one	14	23	0	23	23	pc1,pc10,pc7,pc13,pc4,pc2,pc12,pc3,pc5	0.7678	0.846496	0.0165801	0.0571882	0.648569	0.324911	0.923234	0.947509	0.293775	0.186539	0.234292	0.927149	0.729569	0.0816338
ENSG00000113209	PCDHB5	0	Adipose_Subcutaneous, Artery_Aorta, Brain_Caudate_basal_ganglia, Brain_Cerebellum, Breast_Mammary_Tissue, Nerve_Tibial, Spleen	7	0.532263	0.815078	wFisher	one	14	7	0	7	7	pc3,pc4,pc5,pc2,pc1,pc0	0.803371	0.533943	0.290538	0.280815	0.0158434	0.938645	0.258042	0.572418	0.971733	0.687485	0.809469	0.182852	0.69754	0.894725
ENSG00000174099	MSRB3	0	CD4T, Nasal_Epithelium, Brain_Amygdala, Brain_Caudate_basal_ganglia, Brain_Cerebellar_Hemisphere, Colon_Sigmoid, Skin_Sun_Exposed_Lower_leg, Testis	8	0.532095	0.815078	wFisher	one	14	7.78571	0.425815	7	8	pc7,pc1,pc5,pc2,pc0,pc4,pc6	0.837823	0.773571	0.759368	0.926324	0.101701	0.339477	0.031141	0.680641	0.650174	0.710209	0.171332	0.300743	0.568954	0.308357
ENSG00000008277	ADAM22	0	CD4T, Nasal_Epithelium, Whole_Blood_GS, Artery_Tibial, Brain_Cerebellum, Brain_Nucleus_accumbens_basal_ganglia, Cells_Cultured_fibroblasts, Esophagus_Muscularis, Muscle_Skeletal, Nerve_Tibial, Ovary, Pancreas, Skin_Not_Sun_Exposed_Suprapubic, Skin_Sun_Exposed_Lower_leg, Thyroid, Uterus	16	0.532551	0.815108	wFisher	one	14	16	0	16	16	pc6,pc5,pc11,pc10,pc1,pc2,pc7,pc0,pc4	0.896083	0.31564	0.853541	0.18471	0.847039	0.927113	0.141299	0.139009	0.351981	0.533723	0.487117	0.193465	0.585632	0.510857
ENSG00000197860	SGTB	0	CD4T, Nasal_Epithelium, Monocytes_MESA, Adipose_Subcutaneous, Adipose_Visceral_Omentum, Artery_Aorta, Artery_Tibial, Brain_Nucleus_accumbens_basal_ganglia, Brain_Spinal_cord_cervical_c-1, Cells_Cultured_fibroblasts, Esophagus_Gastroesophageal_Junction, Esophagus_Mucosa, Heart_Atrial_Appendage, Heart_Left_Ventricle, Liver, Lung, Muscle_Skeletal, Skin_Sun_Exposed_Lower_leg, Whole_Blood	19	0.532932	0.815438	wFisher	one	14	19	0	19	19	pc7,pc0,pc2,pc3,pc1,pc5,pc6,pc11,pc9	0.0629224	0.496481	0.181645	0.231931	0.652596	0.16437	0.568455	0.145667	0.868499	0.955048	0.680658	0.491018	0.933899	0.557406
ENSG00000271843		0	Artery_Coronary, Artery_Tibial, Brain_Cerebellum, Brain_Cortex, Colon_Transverse, Minor_Salivary_Gland, Skin_Not_Sun_Exposed_Suprapubic, Skin_Sun_Exposed_Lower_leg, Thyroid, Whole_Blood	10	0.532908	0.815438	wFisher	one	14	10	0	10	10	pc7,pc8,pc0,pc2,pc3,pc4,pc9,pc1	0.0705165	0.432558	0.498199	0.0993239	0.280798	0.883891	0.315698	0.941342	0.28766	0.0469895	0.737208	0.608129	0.75517	0.64964
ENSG00000272636	DOC2B	0	CD4T, Nasal_Epithelium, Whole_Blood_GS, Adipose_Subcutaneous, Adipose_Visceral_Omentum, Artery_Tibial, Brain_Anterior_cingulate_cortex_BA24, Brain_Caudate_basal_ganglia, Brain_Cerebellar_Hemisphere, Brain_Cerebellum, Brain_Cortex, Brain_Hippocampus, Brain_Substantia_nigra, Breast_Mammary_Tissue, Cells_EBV-transformed_lymphocytes, Colon_Sigmoid, Esophagus_Mucosa, Esophagus_Muscularis, Heart_Left_Ventricle, Lung, Muscle_Skeletal, Nerve_Tibial, Pituitary, Prostate, Skin_Not_Sun_Exposed_Suprapubic, Skin_Sun_Exposed_Lower_leg, Small_Intestine_Terminal_Ileum, Spleen, Testis, Thyroid, Whole_Blood	31	0.53281	0.815438	wFisher	one	14	31	0	31	31	pc21,pc1,pc20,pc18,pc9,pc5,pc2,pc22,pc19,pc7,pc16	0.444059	0.0926633	0.611173	0.378211	0.73762	0.259003	0.200625	0.408733	0.929915	0.546363	0.288364	0.232847	0.270307	0.866067
ENSG00000083937	CHMP2B	0	Nasal_Epithelium, Whole_Blood_GS, Monocytes_MESA, Adipose_Subcutaneous, Adipose_Visceral_Omentum, Adrenal_Gland, Artery_Aorta, Artery_Tibial, Breast_Mammary_Tissue, Cells_Cultured_fibroblasts, Cells_EBV-transformed_lymphocytes, Colon_Sigmoid, Colon_Transverse, Esophagus_Gastroesophageal_Junction, Esophagus_Mucosa, Esophagus_Muscularis, Heart_Left_Ventricle, Lung, Minor_Salivary_Gland, Muscle_Skeletal, Nerve_Tibial, Pancreas, Prostate, Skin_Not_Sun_Exposed_Suprapubic, Skin_Sun_Exposed_Lower_leg, Small_Intestine_Terminal_Ileum, Spleen, Thyroid, Whole_Blood	29	0.532896	0.815438	wFisher	one	14	29	0	29	29	pc1,pc7,pc0,pc4,pc2,pc3	0.998902	0.213671	0.0450892	0.316728	0.66726	0.171082	0.377177	0.597046	0.128468	0.279542	0.890899	0.480255	0.374939	0.615199
ENSG00000152556	PFKM	0	Nasal_Epithelium, Whole_Blood_GS, Artery_Tibial, Brain_Cerebellar_Hemisphere, Brain_Cerebellum, Brain_Cortex, Liver, Muscle_Skeletal, Skin_Not_Sun_Exposed_Suprapubic, Skin_Sun_Exposed_Lower_leg, Small_Intestine_Terminal_Ileum, Stomach	12	0.533059	0.815479	wFisher	one	14	12	0	12	12	pc5,pc7,pc9,pc2,pc0,pc4,pc8,pc6	0.0315854	0.421682	0.589947	0.964182	0.770557	0.737707	0.583126	0.433659	0.745167	0.905268	0.618982	0.229883	0.503879	0.181507
ENSG00000136527	TRA2B	0	CD4T, Nasal_Epithelium, Esophagus_Muscularis	3	0.533083	0.815479	wFisher	one	14	3	0	3	3	pc0,pc1,pc2	0.72893	0.242607	0.105902	0.121731	0.190036	0.895414	0.476086	0.731792	0.27424	0.423799	0.73467	0.626108	0.771361	0.0739677
ENSG00000105472	CLEC11A	0	Whole_Blood_GS, Cells_Cultured_fibroblasts	2	0.533058	0.815479	wFisher	one	14	2	0	2	2	pc0,pc1	0.97641	0.648017	0.16665	0.48095	0.919306	0.459528	0.576003	0.812311	0.305186	0.010138	0.698035	0.0408828	0.910353	0.81096
ENSG00000271874	RAI14-DT	0	Adipose_Subcutaneous, Brain_Spinal_cord_cervical_c-1, Cells_Cultured_fibroblasts, Lung, Skin_Not_Sun_Exposed_Suprapubic, Skin_Sun_Exposed_Lower_leg, Spleen	7	0.533173	0.815554	wFisher	one	14	7	0	7	7	pc4,pc6,pc1,pc0,pc2,pc5,pc3	0.308448	0.198022	0.839706	0.324245	0.0614452	0.0499996	0.18036	0.833764	0.711509	0.8492	0.850354	0.153975	0.599634	0.982904
ENSG00000141219	C17orf80	0	CD4T, Nasal_Epithelium, Whole_Blood_GS, Adipose_Subcutaneous, Adipose_Visceral_Omentum, Artery_Aorta, Artery_Coronary, Artery_Tibial, Brain_Cerebellar_Hemisphere, Brain_Hypothalamus, Breast_Mammary_Tissue, Cells_Cultured_fibroblasts, Colon_Sigmoid, Colon_Transverse, Esophagus_Gastroesophageal_Junction, Esophagus_Mucosa, Esophagus_Muscularis, Heart_Atrial_Appendage, Kidney_Cortex, Lung, Minor_Salivary_Gland, Muscle_Skeletal, Nerve_Tibial, Pancreas, Pituitary, Prostate, Skin_Not_Sun_Exposed_Suprapubic, Skin_Sun_Exposed_Lower_leg, Small_Intestine_Terminal_Ileum, Spleen, Testis, Thyroid, Vagina, Whole_Blood	34	0.533466	0.815939	wFisher	one	14	34	0	34	34	pc0,pc1,pc4,pc3,pc2	0.336395	0.241971	0.119536	0.570225	0.664083	0.968755	0.722458	0.0782944	0.587096	0.288953	0.521522	0.999184	0.736277	0.215875
ENSG00000149357	LAMTOR1	0	Whole_Blood_GS, Monocytes_MESA, Cells_Cultured_fibroblasts, Spleen	4	0.533759	0.816259	wFisher	one	14	4	0	4	4	pc0,pc1,pc2	0.339468	0.380732	0.859937	0.119898	0.883419	0.532286	0.888946	0.214562	0.882092	0.288999	0.0224904	0.948526	0.361505	0.808619
ENSG00000132478	UNK	0	Nasal_Epithelium, Whole_Blood_GS, Esophagus_Mucosa, Heart_Atrial_Appendage, Lung, Skin_Not_Sun_Exposed_Suprapubic, Skin_Sun_Exposed_Lower_leg, Whole_Blood	8	0.53372	0.816259	wFisher	one	14	8	0	8	8	pc3,pc4,pc1,pc0,pc5,pc7,pc2,pc6	0.373944	0.565155	0.794297	0.957156	0.349266	0.88738	0.0516433	0.648213	0.66599	0.20081	0.555824	0.453877	0.239219	0.158092
ENSG00000187051	RPS19BP1	0	Nasal_Epithelium, Whole_Blood_GS, Artery_Tibial, Kidney_Cortex	4	0.533848	0.816282	wFisher	one	14	4	0	4	4	pc1,pc0,pc3,pc2	0.211996	0.197303	0.0835905	0.766303	0.189678	0.265947	0.567076	0.524902	0.277223	0.875743	0.764825	0.741373	0.463509	0.871332
ENSG00000106524	ANKMY2	0	CD4T, Nasal_Epithelium, Whole_Blood_GS, Adrenal_Gland, Artery_Aorta, Artery_Tibial, Brain_Cerebellum, Cells_Cultured_fibroblasts, Esophagus_Mucosa, Heart_Atrial_Appendage, Heart_Left_Ventricle, Muscle_Skeletal, Nerve_Tibial, Skin_Not_Sun_Exposed_Suprapubic, Thyroid	15	0.533857	0.816282	wFisher	one	14	15	0	15	15	pc2,pc0,pc1,pc4,pc12,pc6,pc13,pc14,pc5	0.394266	0.109195	0.375534	0.635375	0.072858	0.483389	0.215592	0.604871	0.688571	0.445182	0.94861	0.245766	0.994461	0.184091
ENSG00000139437	TCHP	0	CD4T, Nasal_Epithelium, Whole_Blood_GS, Brain_Cerebellar_Hemisphere, Brain_Cerebellum, Brain_Frontal_Cortex_BA9, Cells_EBV-transformed_lymphocytes, Esophagus_Gastroesophageal_Junction, Esophagus_Mucosa, Esophagus_Muscularis, Pituitary, Thyroid	12	0.534	0.816437	wFisher	one	14	12	0	12	12	pc11,pc10,pc0,pc8,pc3,pc2,pc1	0.031627	0.967249	0.369656	0.342182	0.993328	0.491291	0.615008	0.478516	0.0300932	0.553297	0.873592	0.943988	0.462857	0.774829
ENSG00000169515	CCDC8	0	Nasal_Epithelium, Adipose_Subcutaneous, Adipose_Visceral_Omentum, Artery_Aorta, Artery_Tibial, Brain_Amygdala, Brain_Anterior_cingulate_cortex_BA24, Brain_Caudate_basal_ganglia, Brain_Cerebellar_Hemisphere, Brain_Cerebellum, Brain_Cortex, Brain_Frontal_Cortex_BA9, Brain_Hippocampus, Brain_Hypothalamus, Brain_Nucleus_accumbens_basal_ganglia, basal_ganglia, Cells_Cultured_fibroblasts, Colon_Sigmoid, Colon_Transverse, Esophagus_Gastroesophageal_Junction, Esophagus_Mucosa, Esophagus_Muscularis, Heart_Left_Ventricle, Kidney_Cortex, Lung, Nerve_Tibial, Pancreas, Skin_Sun_Exposed_Lower_leg, Testis, Thyroid	30	0.534042	0.816438	wFisher	one	14	30	0	30	30	pc14,pc4,pc2,pc8,pc5,pc9,pc0,pc1,pc11,pc12,pc6	0.0575772	0.702549	0.27698	0.617118	0.171502	0.459913	0.844743	0.927985	0.430055	0.897163	0.350995	0.662883	0.206477	0.282773
ENSG00000177669	MBOAT4	0	CD4T, Adipose_Visceral_Omentum, Adrenal_Gland, Artery_Tibial, Esophagus_Muscularis, Lung, Prostate, Skin_Not_Sun_Exposed_Suprapubic, Skin_Sun_Exposed_Lower_leg, Testis, Thyroid, Whole_Blood	12	0.534268	0.816466	wFisher	one	14	12	0	12	12	pc2,pc9,pc1,pc3,pc6,pc4,pc0,pc10	0.236051	0.543693	0.905956	0.776145	0.293801	0.502687	0.368117	0.169399	0.879702	0.362721	0.513987	0.600818	0.209031	0.339799
ENSG00000262180		0	Artery_Aorta, Artery_Tibial, Cells_Cultured_fibroblasts, Cells_EBV-transformed_lymphocytes, Muscle_Skeletal	5	0.534171	0.816466	wFisher	one	14	5	0	5	5	pc1,pc0,pc4,pc3,pc2	0.271124	0.513614	0.176096	0.226749	0.126712	0.943124	0.794363	0.645292	0.156575	0.80983	0.378946	0.799742	0.48012	0.536043
ENSG00000131236	CAP1	0	CD4T, Nasal_Epithelium, Whole_Blood_GS, Adipose_Subcutaneous, Adipose_Visceral_Omentum, Artery_Aorta, Cells_EBV-transformed_lymphocytes, Esophagus_Mucosa, Minor_Salivary_Gland, Nerve_Tibial, Testis, Thyroid	12	0.534259	0.816466	wFisher	one	14	12	0	12	12	pc5,pc7,pc1,pc0,pc8,pc3,pc2	0.333714	0.835857	0.301458	0.41953	0.284327	0.953128	0.35421	0.904384	0.417596	0.438377	0.882093	0.154957	0.260776	0.105937
ENSG00000225107		0	Skin_Not_Sun_Exposed_Suprapubic, Skin_Sun_Exposed_Lower_leg	2	0.534212	0.816466	wFisher	one	14	2	0	2	2	pc0,pc1	0.466403	0.0598069	0.0267976	0.412439	0.539728	0.343393	0.773835	0.839447	0.86571	0.977091	0.535236	0.20005	0.979475	0.117377
ENSG00000188716	DUSP29	0	Heart_Left_Ventricle, Muscle_Skeletal	2	0.534156	0.816466	wFisher	one	14	2	0	2	2	pc1,pc0	0.481949	0.601742	0.241556	0.983315	0.419615	0.300746	0.044044	0.737186	0.640191	0.588026	0.436474	0.418409	0.280256	0.160933
ENSG00000164855	TMEM184A	0	Nasal_Epithelium, Adipose_Subcutaneous, Adrenal_Gland, Artery_Aorta, Artery_Coronary, Artery_Tibial, Brain_Cerebellar_Hemisphere, Brain_Frontal_Cortex_BA9, Cells_EBV-transformed_lymphocytes, Colon_Sigmoid, Esophagus_Gastroesophageal_Junction, Esophagus_Mucosa, Esophagus_Muscularis, Heart_Atrial_Appendage, Heart_Left_Ventricle, Lung, Muscle_Skeletal, Nerve_Tibial, Pancreas, Skin_Not_Sun_Exposed_Suprapubic, Skin_Sun_Exposed_Lower_leg, Spleen, Testis, Thyroid	24	0.534364	0.81655	wFisher	one	14	24	0	24	24	pc4,pc0,pc2,pc9,pc8,pc7,pc6	0.165491	0.555537	0.109251	0.742373	0.663463	0.571421	0.0648125	0.292489	0.484031	0.768137	0.959026	0.565734	0.818949	0.282978
ENSG00000181744	DIPK2A	0	Nasal_Epithelium, Adipose_Subcutaneous, Adipose_Visceral_Omentum, Brain_Hypothalamus, Breast_Mammary_Tissue, Cells_Cultured_fibroblasts, Skin_Not_Sun_Exposed_Suprapubic, Skin_Sun_Exposed_Lower_leg, Small_Intestine_Terminal_Ileum, Spleen	10	0.534488	0.816556	wFisher	one	14	10	0	10	10	pc0,pc2,pc7,pc5,pc3,pc4,pc1,pc6,pc8	0.22082	0.984741	0.33791	0.602184	0.26114	0.183205	0.131215	0.966186	0.24021	0.583206	0.904504	0.769117	0.0444181	0.441239
ENSG00000132975	GPR12	0	Adipose_Visceral_Omentum, Brain_Cerebellar_Hemisphere, Brain_Cerebellum, basal_ganglia, Esophagus_Muscularis, Nerve_Tibial, Pituitary, Skin_Not_Sun_Exposed_Suprapubic, Skin_Sun_Exposed_Lower_leg, Thyroid	10	0.534527	0.816556	wFisher	one	14	10	0	10	10	pc4,pc0,pc7,pc3,pc1,pc2,pc5	0.297895	0.19288	0.330635	0.638827	0.0529035	0.789621	0.753373	0.93799	0.798595	0.16382	0.0459966	0.649882	0.793985	0.964061
ENSG00000152229	PSTPIP2	0	CD4T, Whole_Blood_GS, Artery_Tibial, Brain_Caudate_basal_ganglia, Cells_Cultured_fibroblasts, Esophagus_Mucosa, Minor_Salivary_Gland, Muscle_Skeletal, Stomach, Whole_Blood	10	0.534455	0.816556	wFisher	one	14	10	0	10	10	pc9,pc5,pc2,pc3,pc1,pc4,pc6	0.355934	0.854004	0.87394	0.648721	0.271981	0.720045	0.314873	0.863335	0.152984	0.653243	0.108385	0.577743	0.906453	0.0162263
ENSG00000169026	SLC49A3	0	Nasal_Epithelium, Whole_Blood_GS, Adipose_Subcutaneous, Adipose_Visceral_Omentum, Artery_Aorta, Artery_Coronary, Artery_Tibial, Brain_Amygdala, Brain_Anterior_cingulate_cortex_BA24, Brain_Caudate_basal_ganglia, Brain_Cerebellar_Hemisphere, Brain_Cerebellum, Brain_Cortex, Brain_Frontal_Cortex_BA9, Brain_Hippocampus, Brain_Hypothalamus, basal_ganglia, Brain_Spinal_cord_cervical_c-1, Breast_Mammary_Tissue, Cells_Cultured_fibroblasts, Colon_Sigmoid, Colon_Transverse, Esophagus_Gastroesophageal_Junction, Esophagus_Mucosa, Esophagus_Muscularis, Heart_Atrial_Appendage, Heart_Left_Ventricle, Lung, Muscle_Skeletal, Nerve_Tibial, Pancreas, Pituitary, Prostate, Skin_Sun_Exposed_Lower_leg, Small_Intestine_Terminal_Ileum, Spleen, Stomach, Thyroid, Vagina, Whole_Blood	40	0.534534	0.816556	wFisher	one	14	40	0	40	40	pc5,pc3,pc2,pc4,pc7,pc1	0.876931	0.901871	0.634597	0.830438	0.626995	0.070457	0.255513	0.794948	0.576271	0.854674	0.51636	0.185704	0.0130881	0.966547
ENSG00000106483	SFRP4	0	Artery_Aorta, Artery_Coronary, Cells_EBV-transformed_lymphocytes, Heart_Atrial_Appendage, Spleen	5	0.534736	0.8168	wFisher	one	14	5	0	5	5	pc2,pc0,pc1	0.384551	0.88796	0.275066	0.860485	0.0762168	0.658683	0.5094	0.802106	0.988053	0.0616353	0.866255	0.938013	0.091883	0.184319
ENSG00000255015		0	Artery_Aorta, Heart_Atrial_Appendage	2	0.534818	0.816845	wFisher	one	14	2	0	2	2	pc0	0.794446	0.100284	0.476383	0.470332	0.800575	0.176107	0.721507	0.580812	0.323899	0.755471	0.0257724	0.275026	0.872231	0.262641
ENSG00000117676	RPS6KA1	0	CD4T, Nasal_Epithelium, Whole_Blood_GS, Adipose_Visceral_Omentum, Brain_Cerebellar_Hemisphere, Brain_Frontal_Cortex_BA9, Brain_Hypothalamus, Cells_Cultured_fibroblasts, Heart_Left_Ventricle, Liver, Lung, Testis	12	0.534848	0.816845	wFisher	one	14	12	0	12	12	pc1,pc0,pc10,pc2,pc7,pc8,pc9,pc3,pc6	0.980117	0.284721	0.270179	0.0487043	0.910306	0.684263	0.878052	0.474409	0.0812503	0.795293	0.38396	0.187865	0.668811	0.776625
ENSG00000171045	TSNARE1	0	CD4T, Nasal_Epithelium, Whole_Blood_GS, Adipose_Subcutaneous, Adipose_Visceral_Omentum, Artery_Aorta, Artery_Coronary, Artery_Tibial, Brain_Amygdala, Brain_Caudate_basal_ganglia, Brain_Cerebellar_Hemisphere, Brain_Cerebellum, Brain_Cortex, Brain_Frontal_Cortex_BA9, Brain_Hippocampus, Brain_Hypothalamus, Brain_Nucleus_accumbens_basal_ganglia, basal_ganglia, Brain_Spinal_cord_cervical_c-1, Brain_Substantia_nigra, Breast_Mammary_Tissue, Cells_Cultured_fibroblasts, Colon_Sigmoid, Colon_Transverse, Esophagus_Gastroesophageal_Junction, Esophagus_Mucosa, Esophagus_Muscularis, Heart_Atrial_Appendage, Heart_Left_Ventricle, Lung, Minor_Salivary_Gland, Muscle_Skeletal, Nerve_Tibial, Ovary, Pancreas, Pituitary, Prostate, Skin_Not_Sun_Exposed_Suprapubic, Skin_Sun_Exposed_Lower_leg, Small_Intestine_Terminal_Ileum, Spleen, Stomach, Testis, Thyroid, Vagina, Whole_Blood	46	0.535053	0.816873	wFisher	one	14	46	0	46	46	pc5,pc4,pc3,pc2,pc1	0.0111217	0.0692449	0.766996	0.300492	0.816655	0.237842	0.64337	0.958351	0.495373	0.209916	0.37902	0.374023	0.781904	0.77194
ENSG00000147697	GSDMC	0	Nasal_Epithelium, Whole_Blood_GS, basal_ganglia, Cells_Cultured_fibroblasts, Esophagus_Mucosa, Heart_Atrial_Appendage, Heart_Left_Ventricle, Muscle_Skeletal, Nerve_Tibial, Skin_Not_Sun_Exposed_Suprapubic, Skin_Sun_Exposed_Lower_leg, Spleen, Testis, Thyroid, Vagina	15	0.535157	0.816873	wFisher	one	14	15	0	15	15	pc3,pc5,pc4,pc7,pc6,pc0	0.0447717	0.79248	0.0205588	0.86589	0.482063	0.993474	0.436189	0.589327	0.514265	0.424936	0.787596	0.651711	0.995412	0.393345
ENSG00000135547	HEY2	0	Nasal_Epithelium, Brain_Anterior_cingulate_cortex_BA24, Brain_Cerebellar_Hemisphere, basal_ganglia, Brain_Spinal_cord_cervical_c-1, Cells_Cultured_fibroblasts, Esophagus_Muscularis, Heart_Atrial_Appendage, Lung, Muscle_Skeletal, Nerve_Tibial, Ovary, Pancreas, Pituitary, Stomach, Testis, Thyroid	17	0.53499	0.816873	wFisher	one	14	17	0	17	17	pc3,pc8,pc7,pc4,pc0,pc6	0.0461961	0.100433	0.145875	0.627131	0.194897	0.0876499	0.290738	0.955607	0.657164	0.574702	0.561387	0.885638	0.987015	0.1137
ENSG00000174236	REP15	0	Artery_Tibial, Spleen	2	0.535089	0.816873	wFisher	one	14	2	0	2	2	pc0,pc1	0.0981735	0.43221	0.946245	0.282325	0.773847	0.803437	0.604952	0.310748	0.534451	0.955991	0.378092	0.342529	0.389295	0.183029
ENSG00000166889	PATL1	0	Whole_Blood_GS, Adrenal_Gland	2	0.53503	0.816873	wFisher	one	14	2	0	2	2	pc0,pc1	0.437145	0.780504	0.219512	0.196917	0.708489	0.577968	0.946335	0.203873	0.155621	0.32804	0.890788	0.304893	0.529896	0.928766
ENSG00000123485	HJURP	0	Adipose_Subcutaneous, Adipose_Visceral_Omentum, Brain_Caudate_basal_ganglia, Brain_Frontal_Cortex_BA9, Cells_Cultured_fibroblasts, Prostate, Skin_Not_Sun_Exposed_Suprapubic, Testis, Vagina	9	0.535059	0.816873	wFisher	one	14	9	0	9	9	pc2,pc6,pc7,pc5,pc0,pc8,pc3,pc4	0.653466	0.180017	0.177895	0.482681	0.0504227	0.51942	0.776983	0.541452	0.0546059	0.950578	0.79704	0.974178	0.652811	0.549044
ENSG00000184672	RALYL	0	Brain_Cerebellar_Hemisphere, Brain_Cerebellum, Heart_Atrial_Appendage, Nerve_Tibial, Prostate	5	0.535142	0.816873	wFisher	one	14	5	0	5	5	pc0,pc2,pc1,pc4	0.980362	0.193061	0.526037	0.553487	0.549354	0.658325	0.294079	0.34969	0.82304	0.0940531	0.248247	0.462162	0.263438	0.235854
ENSG00000152672	CLEC4F	0	CD4T, Nasal_Epithelium, Whole_Blood_GS, Monocytes_MESA, Adipose_Subcutaneous, Adipose_Visceral_Omentum, Artery_Aorta, Artery_Coronary, Artery_Tibial, Brain_Cerebellar_Hemisphere, Brain_Cerebellum, Brain_Cortex, Breast_Mammary_Tissue, Colon_Sigmoid, Colon_Transverse, Esophagus_Gastroesophageal_Junction, Esophagus_Muscularis, Heart_Atrial_Appendage, Heart_Left_Ventricle, Lung, Minor_Salivary_Gland, Muscle_Skeletal, Nerve_Tibial, Ovary, Pancreas, Skin_Not_Sun_Exposed_Suprapubic, Skin_Sun_Exposed_Lower_leg, Spleen, Stomach, Testis, Thyroid, Whole_Blood	32	0.535254	0.816894	wFisher	one	14	32	0	32	32	pc10,pc6,pc7,pc5,pc11,pc3,pc8,pc4,pc9	0.300309	0.387786	0.214165	0.161949	0.923947	0.258335	0.438942	0.161705	0.923733	0.944523	0.757106	0.538421	0.369042	0.149915
ENSG00000188710	QRFP	0	Whole_Blood_GS, Adrenal_Gland, Artery_Aorta, Artery_Tibial, Brain_Amygdala, Colon_Transverse, Pancreas	7	0.535238	0.816894	wFisher	one	14	7	0	7	7	pc3,pc0,pc1,pc6,pc4,pc5	0.680158	0.147593	0.536181	0.926711	0.447178	0.206589	0.197963	0.420117	0.351121	0.263134	0.687725	0.325187	0.274253	0.44542
ENSG00000146701	MDH2	0	Nasal_Epithelium, Whole_Blood_GS, Adipose_Visceral_Omentum, Artery_Aorta, Artery_Tibial, Brain_Cerebellum, Brain_Hypothalamus, Breast_Mammary_Tissue, Cells_Cultured_fibroblasts, Colon_Transverse, Esophagus_Mucosa, Heart_Left_Ventricle, Muscle_Skeletal, Nerve_Tibial, Pituitary, Spleen, Stomach, Testis	18	0.535356	0.816987	wFisher	one	14	18	0	18	18	pc4,pc7,pc0,pc9,pc2,pc3,pc8	0.055163	0.927722	0.298468	0.354505	0.779678	0.560227	0.636439	0.0950435	0.903151	0.204509	0.57487	0.688517	0.86715	0.465617
ENSG00000136444	RSAD1	0	CD4T, Nasal_Epithelium, Whole_Blood_GS, Adipose_Subcutaneous, Adrenal_Gland, Artery_Aorta, Artery_Tibial, Brain_Anterior_cingulate_cortex_BA24, Brain_Caudate_basal_ganglia, Brain_Cerebellar_Hemisphere, Brain_Cerebellum, Brain_Cortex, Brain_Frontal_Cortex_BA9, Brain_Nucleus_accumbens_basal_ganglia, basal_ganglia, Brain_Spinal_cord_cervical_c-1, Brain_Substantia_nigra, Breast_Mammary_Tissue, Colon_Sigmoid, Colon_Transverse, Esophagus_Gastroesophageal_Junction, Esophagus_Muscularis, Heart_Atrial_Appendage, Heart_Left_Ventricle, Minor_Salivary_Gland, Nerve_Tibial, Pituitary, Skin_Not_Sun_Exposed_Suprapubic, Small_Intestine_Terminal_Ileum, Testis, Thyroid	31	0.535398	0.816988	wFisher	one	14	31	0	31	31	pc2,pc0,pc9,pc3,pc14,pc6,pc5,pc1,pc12	0.631624	0.38464	0.67647	0.381652	0.563319	0.472701	0.803984	0.922468	0.0460128	0.882361	0.508719	0.0225345	0.609707	0.660951
ENSG00000187889	FYB2	0	Brain_Cerebellum, Brain_Substantia_nigra, Esophagus_Mucosa, Muscle_Skeletal, Pancreas, Pituitary, Prostate, Thyroid	8	0.535454	0.816997	wFisher	one	14	8	0	8	8	pc2,pc4,pc1,pc0,pc3,pc6,pc7	0.195522	0.705485	0.767683	0.271883	0.977164	0.886547	0.88146	0.346949	0.953674	0.0861619	0.707057	0.973448	0.0155245	0.632588
ENSG00000149658	YTHDF1	0	CD4T, Whole_Blood_GS, Brain_Cerebellum	3	0.535554	0.816997	wFisher	one	14	3	0	3	3	pc2,pc0,pc1	0.225759	0.358642	0.676502	0.654524	0.438309	0.501239	0.240334	0.229762	0.839592	0.00905003	0.952477	0.707278	0.879671	0.452557
ENSG00000205809	KLRC2	0	CD4T, Nasal_Epithelium, Whole_Blood_GS, Adipose_Subcutaneous, Adipose_Visceral_Omentum, Artery_Aorta, Brain_Amygdala, Brain_Anterior_cingulate_cortex_BA24, Brain_Caudate_basal_ganglia, Brain_Cerebellar_Hemisphere, Brain_Cerebellum, Brain_Cortex, Brain_Frontal_Cortex_BA9, Brain_Hippocampus, Brain_Hypothalamus, Brain_Nucleus_accumbens_basal_ganglia, basal_ganglia, Brain_Spinal_cord_cervical_c-1, Brain_Substantia_nigra, Cells_Cultured_fibroblasts, Colon_Sigmoid, Colon_Transverse, Esophagus_Gastroesophageal_Junction, Esophagus_Mucosa, Esophagus_Muscularis, Liver, Lung, Nerve_Tibial, Ovary, Pituitary, Prostate, Small_Intestine_Terminal_Ileum, Spleen, Stomach, Testis, Thyroid, Vagina, Whole_Blood	38	0.535541	0.816997	wFisher	one	14	38	0	38	38	pc5,pc4,pc1,pc3,pc2	0.316224	0.807303	0.129638	0.877654	0.59052	0.775591	0.776255	0.198498	0.777526	0.699064	0.535985	0.80576	0.102119	0.359418
ENSG00000129048	ACKR4	0	Nasal_Epithelium, Ovary, Skin_Not_Sun_Exposed_Suprapubic, Skin_Sun_Exposed_Lower_leg, Vagina	5	0.53557	0.816997	wFisher	one	14	5	0	5	5	pc4,pc1,pc2,pc0,pc3	0.640506	0.498555	0.739821	0.451408	0.903356	0.26666	0.782874	0.488806	0.551843	0.244694	0.139085	0.196891	0.272194	0.103171
ENSG00000023516	AKAP11	0	CD4T, Nasal_Epithelium, Adipose_Subcutaneous, Adipose_Visceral_Omentum, Artery_Aorta, Artery_Coronary, Artery_Tibial, Brain_Anterior_cingulate_cortex_BA24, Brain_Caudate_basal_ganglia, Brain_Cerebellar_Hemisphere, Brain_Cerebellum, Brain_Cortex, Brain_Frontal_Cortex_BA9, Brain_Hippocampus, Brain_Hypothalamus, Brain_Nucleus_accumbens_basal_ganglia, basal_ganglia, Breast_Mammary_Tissue, Cells_Cultured_fibroblasts, Colon_Sigmoid, Colon_Transverse, Esophagus_Gastroesophageal_Junction, Esophagus_Mucosa, Esophagus_Muscularis, Heart_Atrial_Appendage, Heart_Left_Ventricle, Lung, Muscle_Skeletal, Nerve_Tibial, Ovary, Pituitary, Skin_Not_Sun_Exposed_Suprapubic, Skin_Sun_Exposed_Lower_leg, Testis, Thyroid, Vagina	36	0.535617	0.817005	wFisher	one	14	36	0	36	36	pc5,pc9,pc0,pc2,pc8,pc3,pc4,pc7	0.0360104	0.32907	0.698519	0.473814	0.664185	0.269362	0.308956	0.545	0.45872	0.64321	0.506304	0.855906	0.144123	0.47263
ENSG00000268555		0	CD4T, Whole_Blood_GS, Adipose_Subcutaneous, Adipose_Visceral_Omentum, Adrenal_Gland, Artery_Aorta, Artery_Coronary, Artery_Tibial, Brain_Amygdala, Brain_Anterior_cingulate_cortex_BA24, Brain_Caudate_basal_ganglia, Brain_Cerebellar_Hemisphere, Brain_Cerebellum, Brain_Cortex, Brain_Frontal_Cortex_BA9, Brain_Hippocampus, Brain_Hypothalamus, Brain_Nucleus_accumbens_basal_ganglia, basal_ganglia, Brain_Spinal_cord_cervical_c-1, Brain_Substantia_nigra, Breast_Mammary_Tissue, Colon_Sigmoid, Colon_Transverse, Esophagus_Gastroesophageal_Junction, Esophagus_Mucosa, Esophagus_Muscularis, Heart_Atrial_Appendage, Heart_Left_Ventricle, Kidney_Cortex, Liver, Lung, Minor_Salivary_Gland, Muscle_Skeletal, Nerve_Tibial, Ovary, Pancreas, Pituitary, Prostate, Skin_Not_Sun_Exposed_Suprapubic, Skin_Sun_Exposed_Lower_leg, Small_Intestine_Terminal_Ileum, Spleen, Stomach, Testis, Thyroid, Uterus, Vagina, Whole_Blood	49	0.535778	0.817124	wFisher	one	14	49	0	49	49	pc0,pc1,pc2,pc3,pc4	0.181034	0.505965	0.368464	0.998137	0.0258987	0.161617	0.564893	0.687665	0.44984	0.208727	0.828902	0.389828	0.885553	0.698169
ENSG00000155252	PI4K2A	0	Monocytes_MESA, Brain_Cerebellar_Hemisphere, Brain_Cerebellum, Brain_Cortex, Brain_Hypothalamus, Brain_Nucleus_accumbens_basal_ganglia, Nerve_Tibial, Skin_Not_Sun_Exposed_Suprapubic, Testis	9	0.535776	0.817124	wFisher	one	14	9	0	9	9	pc6,pc3,pc7,pc4,pc5,pc2,pc1,pc0	0.528113	0.724328	0.234622	0.870911	0.483645	0.621642	0.724548	0.705623	0.95231	0.888385	0.0534162	0.130469	0.224076	0.994673
ENSG00000235109	ZSCAN31	0	Nasal_Epithelium, Adipose_Subcutaneous, Adipose_Visceral_Omentum, Artery_Coronary, Artery_Tibial, Brain_Amygdala, Brain_Anterior_cingulate_cortex_BA24, Brain_Caudate_basal_ganglia, Brain_Cerebellar_Hemisphere, Brain_Cerebellum, Brain_Cortex, Brain_Frontal_Cortex_BA9, Brain_Hippocampus, Brain_Hypothalamus, Brain_Nucleus_accumbens_basal_ganglia, basal_ganglia, Brain_Spinal_cord_cervical_c-1, Brain_Substantia_nigra, Breast_Mammary_Tissue, Cells_Cultured_fibroblasts, Colon_Sigmoid, Colon_Transverse, Esophagus_Gastroesophageal_Junction, Esophagus_Mucosa, Esophagus_Muscularis, Heart_Atrial_Appendage, Heart_Left_Ventricle, Liver, Lung, Minor_Salivary_Gland, Muscle_Skeletal, Nerve_Tibial, Ovary, Pancreas, Pituitary, Skin_Not_Sun_Exposed_Suprapubic, Skin_Sun_Exposed_Lower_leg, Small_Intestine_Terminal_Ileum, Spleen, Stomach, Thyroid, Uterus	42	0.535841	0.817157	wFisher	one	14	42	0	42	42	pc7,pc2,pc3,pc4,pc5,pc1,pc6,pc0	0.775029	0.840997	0.687043	0.101105	0.53585	0.293402	0.279602	0.240934	0.532138	0.319555	0.62209	0.0523749	0.952564	0.488556
ENSG00000108107	RPL28	0	Nasal_Epithelium, Whole_Blood_GS, Monocytes_MESA, Adipose_Subcutaneous, Adipose_Visceral_Omentum, Adrenal_Gland, Artery_Aorta, Artery_Coronary, Artery_Tibial, Brain_Amygdala, Brain_Anterior_cingulate_cortex_BA24, Brain_Caudate_basal_ganglia, Brain_Cerebellar_Hemisphere, Brain_Cortex, Brain_Frontal_Cortex_BA9, Brain_Hippocampus, Brain_Hypothalamus, Brain_Nucleus_accumbens_basal_ganglia, basal_ganglia, Breast_Mammary_Tissue, Cells_Cultured_fibroblasts, Colon_Sigmoid, Colon_Transverse, Esophagus_Gastroesophageal_Junction, Esophagus_Mucosa, Esophagus_Muscularis, Heart_Atrial_Appendage, Heart_Left_Ventricle, Liver, Lung, Minor_Salivary_Gland, Nerve_Tibial, Pancreas, Pituitary, Prostate, Skin_Not_Sun_Exposed_Suprapubic, Skin_Sun_Exposed_Lower_leg, Small_Intestine_Terminal_Ileum, Spleen, Stomach, Testis, Thyroid, Uterus, Whole_Blood	44	0.535963	0.817279	wFisher	one	14	44	0	44	44	pc2,pc0,pc1,pc3,pc4	0.462007	0.550774	0.734046	0.519804	0.015766	0.795986	0.195302	0.199525	0.3261	0.56549	0.98424	0.835543	0.945361	0.520621
ENSG00000160180	TFF3	0	Nasal_Epithelium, Whole_Blood_GS, Adrenal_Gland, Cells_EBV-transformed_lymphocytes, Esophagus_Gastroesophageal_Junction, Heart_Atrial_Appendage, Nerve_Tibial, Skin_Not_Sun_Exposed_Suprapubic, Skin_Sun_Exposed_Lower_leg, Stomach, Testis, Thyroid, Whole_Blood	13	0.536031	0.817319	wFisher	one	14	13	0	13	13	pc4,pc8,pc0,pc7,pc10,pc6,pc9,pc5,pc3,pc1	0.124543	0.0576055	0.875377	0.271846	0.434396	0.217054	0.346578	0.664542	0.397291	0.884591	0.787649	0.351402	0.300599	0.848363
ENSG00000089737	DDX24	0	Nasal_Epithelium, Whole_Blood_GS, Monocytes_MESA, Artery_Tibial, Brain_Caudate_basal_ganglia, Ovary, Testis	7	0.536076	0.817325	wFisher	one	14	7	0	7	7	pc0,pc3,pc4,pc2,pc6,pc5,pc1	0.813225	0.0847329	0.585059	0.674356	0.831771	0.717796	0.389986	0.123586	0.925253	0.703075	0.454534	0.72065	0.0768832	0.441273
ENSG00000173610	UGT2A1	0	Nasal_Epithelium, Liver, Skin_Not_Sun_Exposed_Suprapubic, Skin_Sun_Exposed_Lower_leg	4	0.536573	0.817374	wFisher	one	14	4	0	4	4	pc3,pc0,pc2,pc1	0.0742036	0.399051	0.869727	0.568262	0.411645	0.530939	0.750952	0.750525	0.759979	0.914566	0.117931	0.441439	0.438558	0.0736626
ENSG00000261159		0	CD4T, Whole_Blood_GS, Adipose_Subcutaneous, Adipose_Visceral_Omentum, Adrenal_Gland, Artery_Aorta, Artery_Coronary, Artery_Tibial, Brain_Amygdala, Brain_Anterior_cingulate_cortex_BA24, Brain_Caudate_basal_ganglia, Brain_Cerebellar_Hemisphere, Brain_Cerebellum, Brain_Cortex, Brain_Frontal_Cortex_BA9, Brain_Hippocampus, Brain_Nucleus_accumbens_basal_ganglia, basal_ganglia, Brain_Spinal_cord_cervical_c-1, Brain_Substantia_nigra, Breast_Mammary_Tissue, Cells_Cultured_fibroblasts, Cells_EBV-transformed_lymphocytes, Colon_Sigmoid, Colon_Transverse, Esophagus_Gastroesophageal_Junction, Esophagus_Mucosa, Esophagus_Muscularis, Heart_Atrial_Appendage, Heart_Left_Ventricle, Liver, Lung, Minor_Salivary_Gland, Muscle_Skeletal, Nerve_Tibial, Ovary, Pancreas, Pituitary, Prostate, Skin_Not_Sun_Exposed_Suprapubic, Skin_Sun_Exposed_Lower_leg, Small_Intestine_Terminal_Ileum, Spleen, Stomach, Testis, Thyroid, Uterus, Vagina, Whole_Blood	49	0.536648	0.817374	wFisher	one	14	49	0	49	49	pc1,pc0,pc2	0.077606	0.975276	0.403386	0.284038	0.0462021	0.218652	0.111712	0.979438	0.785114	0.619413	0.323968	0.460234	0.73656	0.743773
ENSG00000113615	SEC24A	0	Monocytes_MESA, Skin_Not_Sun_Exposed_Suprapubic	2	0.536641	0.817374	wFisher	one	14	2	0	2	2	pc1,pc0	0.103952	0.343172	0.191276	0.611401	0.407408	0.985949	0.933276	0.723602	0.811154	0.638253	0.166293	0.344662	0.397442	0.461262
ENSG00000196689	TRPV1	0	CD4T, Nasal_Epithelium, Whole_Blood_GS, Adipose_Subcutaneous, Adipose_Visceral_Omentum, Artery_Aorta, Artery_Tibial, Brain_Caudate_basal_ganglia, Brain_Cerebellum, Breast_Mammary_Tissue, Cells_Cultured_fibroblasts, Cells_EBV-transformed_lymphocytes, Colon_Transverse, Esophagus_Mucosa, Heart_Atrial_Appendage, Heart_Left_Ventricle, Lung, Minor_Salivary_Gland, Nerve_Tibial, Pancreas, Prostate, Skin_Not_Sun_Exposed_Suprapubic, Skin_Sun_Exposed_Lower_leg, Spleen, Thyroid, Vagina, Whole_Blood	27	0.53664	0.817374	wFisher	one	14	27	0	27	27	pc14,pc10,pc4,pc6,pc9,pc7,pc12,pc5,pc11	0.105878	0.0455792	0.0557577	0.530666	0.145805	0.667311	0.280234	0.963382	0.682337	0.828982	0.903589	0.826916	0.683723	0.364783
ENSG00000188290	HES4	0	CD4T, Nasal_Epithelium, Whole_Blood_GS, Artery_Aorta, Artery_Tibial, Brain_Cortex, Cells_Cultured_fibroblasts, Colon_Sigmoid, Colon_Transverse, Esophagus_Gastroesophageal_Junction, Esophagus_Muscularis, Nerve_Tibial, Skin_Sun_Exposed_Lower_leg, Thyroid, Whole_Blood	15	0.536454	0.817374	wFisher	one	14	15	0	15	15	pc0,pc3,pc7,pc9,pc8,pc1,pc4,pc5,pc6	0.215487	0.15844	0.282702	0.77116	0.651227	0.576467	0.303021	0.737432	0.434165	0.248601	0.465349	0.106817	0.661383	0.853354
ENSG00000197816	CCDC180	0	CD4T, Nasal_Epithelium, Whole_Blood_GS, Adipose_Subcutaneous, Adipose_Visceral_Omentum, Adrenal_Gland, Artery_Aorta, Artery_Coronary, Artery_Tibial, Brain_Cerebellum, Brain_Cortex, Brain_Frontal_Cortex_BA9, basal_ganglia, Breast_Mammary_Tissue, Cells_Cultured_fibroblasts, Colon_Sigmoid, Colon_Transverse, Esophagus_Gastroesophageal_Junction, Esophagus_Mucosa, Esophagus_Muscularis, Heart_Atrial_Appendage, Heart_Left_Ventricle, Liver, Lung, Muscle_Skeletal, Nerve_Tibial, Ovary, Pancreas, Pituitary, Prostate, Skin_Not_Sun_Exposed_Suprapubic, Skin_Sun_Exposed_Lower_leg, Spleen, Stomach, Testis, Thyroid, Whole_Blood	37	0.536505	0.817374	wFisher	one	14	37	0	37	37	pc11,pc9,pc0,pc5,pc3,pc6,pc8,pc2,pc4	0.255976	0.745357	0.514487	0.888613	0.370499	0.303942	0.504804	0.266405	0.289096	0.842518	0.492201	0.606677	0.154697	0.581747
ENSG00000185340	GAS2L1	0	Nasal_Epithelium, Whole_Blood_GS, Adipose_Subcutaneous, Artery_Aorta, Artery_Tibial, Brain_Anterior_cingulate_cortex_BA24, Brain_Caudate_basal_ganglia, Brain_Cerebellar_Hemisphere, Brain_Cerebellum, Brain_Cortex, Brain_Frontal_Cortex_BA9, Brain_Hippocampus, Brain_Hypothalamus, Brain_Nucleus_accumbens_basal_ganglia, basal_ganglia, Cells_Cultured_fibroblasts, Colon_Sigmoid, Esophagus_Gastroesophageal_Junction, Esophagus_Muscularis, Minor_Salivary_Gland, Muscle_Skeletal, Nerve_Tibial, Ovary, Pancreas, Pituitary, Prostate, Skin_Sun_Exposed_Lower_leg, Spleen, Thyroid, Vagina, Whole_Blood	31	0.536238	0.817374	wFisher	one	14	30.7857	0.425815	30	31	pc5,pc1,pc3,pc9,pc0,pc2,pc7,pc6	0.282404	0.0645695	0.149314	0.783098	0.824775	0.789042	0.099091	0.434167	0.642467	0.965422	0.290138	0.59845	0.881168	0.27749
ENSG00000167283	ATP5MG	0	Monocytes_MESA, Adipose_Visceral_Omentum, Minor_Salivary_Gland, Nerve_Tibial, Whole_Blood	5	0.536554	0.817374	wFisher	one	14	5	0	5	5	pc1,pc3,pc0,pc4,pc2	0.495359	0.370833	0.390931	0.427032	0.397161	0.838607	0.469292	0.323829	0.137467	0.0255571	0.643425	0.692789	0.860656	0.775977
ENSG00000116205	TCEANC2	0	CD4T, Nasal_Epithelium, Whole_Blood_GS, Monocytes_MESA, Artery_Aorta, Breast_Mammary_Tissue, Colon_Transverse, Esophagus_Mucosa, Esophagus_Muscularis, Heart_Atrial_Appendage, Lung, Minor_Salivary_Gland, Muscle_Skeletal, Nerve_Tibial, Pituitary, Prostate, Skin_Not_Sun_Exposed_Suprapubic, Skin_Sun_Exposed_Lower_leg, Spleen, Thyroid, Whole_Blood	21	0.536328	0.817374	wFisher	one	14	21	0	21	21	pc4,pc0,pc2,pc1,pc5,pc3	0.539146	0.505976	0.794095	0.626496	0.517363	0.332143	0.698732	0.893951	0.0232944	0.75716	0.809167	0.523595	0.0512741	0.24845
ENSG00000119684	MLH3	0	CD4T, Nasal_Epithelium, Whole_Blood_GS, Brain_Nucleus_accumbens_basal_ganglia, Cells_Cultured_fibroblasts, Esophagus_Gastroesophageal_Junction, Nerve_Tibial, Testis, Whole_Blood	9	0.536399	0.817374	wFisher	one	14	9	0	9	9	pc4,pc2,pc0,pc1,pc3,pc5	0.571457	0.896848	0.172849	0.470655	0.576448	0.146842	0.195069	0.190879	0.464875	0.23815	0.687536	0.44156	0.754424	0.222444
ENSG00000186854	TRABD2A	0	CD4T, Nasal_Epithelium, Whole_Blood_GS, Adipose_Subcutaneous, Adipose_Visceral_Omentum, Artery_Coronary, Artery_Tibial, Brain_Caudate_basal_ganglia, Brain_Cerebellar_Hemisphere, Brain_Cerebellum, Brain_Spinal_cord_cervical_c-1, Breast_Mammary_Tissue, Cells_Cultured_fibroblasts, Colon_Sigmoid, Esophagus_Gastroesophageal_Junction, Esophagus_Mucosa, Esophagus_Muscularis, Heart_Left_Ventricle, Liver, Nerve_Tibial, Skin_Not_Sun_Exposed_Suprapubic, Skin_Sun_Exposed_Lower_leg, Small_Intestine_Terminal_Ileum, Stomach, Testis, Thyroid, Uterus, Vagina, Whole_Blood	29	0.536627	0.817374	wFisher	one	14	29	0	29	29	pc10,pc11,pc6,pc0,pc9,pc3,pc5,pc2	0.594237	0.605965	0.0999001	0.0456466	0.493568	0.470771	0.934824	0.72731	0.331569	0.18145	0.676582	0.973432	0.102997	0.464859
ENSG00000105219	CCNP	0	Adipose_Subcutaneous, Brain_Cerebellum, Thyroid	3	0.536644	0.817374	wFisher	one	14	3	0	3	3	pc0,pc1,pc2	0.685528	0.797121	0.0137882	0.457219	0.950005	0.267599	0.0988435	0.68943	0.303934	0.879679	0.31312	0.382069	0.805874	0.39098
ENSG00000105122	RASAL3	0	CD4T, Whole_Blood_GS, Adipose_Subcutaneous, Adipose_Visceral_Omentum, Artery_Aorta, Breast_Mammary_Tissue, Colon_Sigmoid, Colon_Transverse, Esophagus_Gastroesophageal_Junction, Esophagus_Mucosa, Esophagus_Muscularis, Heart_Atrial_Appendage, Lung, Muscle_Skeletal, Skin_Sun_Exposed_Lower_leg, Thyroid, Whole_Blood	17	0.536325	0.817374	wFisher	one	14	17	0	17	17	pc0,pc1,pc5,pc4,pc6,pc7,pc3,pc8,pc2	0.8125	0.779701	0.733047	0.894541	0.278829	0.878784	0.492375	0.23357	0.128591	0.738889	0.587969	0.209857	0.400871	0.37995
ENSG00000165632	TAF3	0	CD4T, Brain_Amygdala, Brain_Spinal_cord_cervical_c-1, Brain_Substantia_nigra, Cells_Cultured_fibroblasts, Muscle_Skeletal	6	0.536704	0.817396	wFisher	one	14	6	0	6	6	pc3,pc2,pc4,pc0,pc1,pc5	0.389202	0.227727	0.555858	0.632285	0.558897	0.947992	0.63911	0.76657	0.465666	0.593214	0.231525	0.315319	0.0614761	0.496327
ENSG00000157150	TIMP4	0	Nasal_Epithelium, Adipose_Subcutaneous, Adipose_Visceral_Omentum, Artery_Aorta, Artery_Coronary, Artery_Tibial, Brain_Amygdala, Brain_Anterior_cingulate_cortex_BA24, Brain_Cerebellum, Brain_Cortex, Brain_Frontal_Cortex_BA9, Brain_Hypothalamus, Brain_Nucleus_accumbens_basal_ganglia, Brain_Substantia_nigra, Breast_Mammary_Tissue, Heart_Atrial_Appendage, Lung, Nerve_Tibial, Ovary, Uterus	20	0.536767	0.817428	wFisher	one	14	20	0	20	20	pc10,pc7,pc15,pc1,pc12,pc11,pc3,pc17,pc8,pc2	0.429695	0.235225	0.411541	0.614739	0.355502	0.891739	0.461868	0.642151	0.0905686	0.479433	0.785672	0.162777	0.704134	0.284898
ENSG00000245975	MINDY2-DT	0	Whole_Blood_GS, Brain_Amygdala, Brain_Anterior_cingulate_cortex_BA24, Brain_Caudate_basal_ganglia, Brain_Frontal_Cortex_BA9, Brain_Hippocampus, Brain_Hypothalamus, Brain_Nucleus_accumbens_basal_ganglia, basal_ganglia, Brain_Spinal_cord_cervical_c-1, Brain_Substantia_nigra, Cells_Cultured_fibroblasts, Colon_Transverse, Esophagus_Gastroesophageal_Junction, Esophagus_Mucosa, Heart_Left_Ventricle, Lung, Muscle_Skeletal, Nerve_Tibial, Pancreas, Pituitary, Testis, Thyroid	23	0.536891	0.817554	wFisher	one	14	23	0	23	23	pc6,pc15,pc3,pc8,pc7,pc4,pc12,pc17,pc11,pc1	0.876335	0.262772	0.119401	0.810494	0.642959	0.626626	0.963081	0.588915	0.59427	0.711044	0.23083	0.150735	0.164823	0.681103
ENSG00000144868	TMEM108	0	Nasal_Epithelium, Adrenal_Gland, Brain_Nucleus_accumbens_basal_ganglia, Cells_EBV-transformed_lymphocytes, Colon_Transverse, Esophagus_Mucosa, Esophagus_Muscularis, Heart_Atrial_Appendage, Heart_Left_Ventricle, Lung, Muscle_Skeletal, Nerve_Tibial, Pituitary, Skin_Not_Sun_Exposed_Suprapubic, Small_Intestine_Terminal_Ileum, Spleen, Testis	17	0.537	0.817656	wFisher	one	14	17	0	17	17	pc4,pc12,pc7,pc5,pc0,pc2,pc13,pc16	0.655565	0.903896	0.0187418	0.970223	0.781853	0.479543	0.602436	0.663151	0.107348	0.532465	0.473106	0.717839	0.561889	0.0960783
ENSG00000149311	ATM	0	CD4T, Nasal_Epithelium, Whole_Blood_GS, Monocytes_MESA, Adipose_Visceral_Omentum, Artery_Aorta, Artery_Tibial, Brain_Nucleus_accumbens_basal_ganglia, Brain_Spinal_cord_cervical_c-1, Cells_Cultured_fibroblasts, Esophagus_Gastroesophageal_Junction, Esophagus_Mucosa, Esophagus_Muscularis, Heart_Atrial_Appendage, Heart_Left_Ventricle, Kidney_Cortex, Prostate, Small_Intestine_Terminal_Ileum, Thyroid, Whole_Blood	20	0.537136	0.81768	wFisher	one	14	20	0	20	20	pc4,pc0,pc5,pc9,pc12,pc2,pc6,pc8,pc11	0.0619082	0.299004	0.17513	0.606194	0.516915	0.799483	0.27014	0.460323	0.676745	0.509286	0.440908	0.457819	0.740632	0.617923
ENSG00000104936	DMPK	0	CD4T, Nasal_Epithelium, Whole_Blood_GS, Adipose_Subcutaneous, Adipose_Visceral_Omentum, Artery_Aorta, Artery_Tibial, Brain_Anterior_cingulate_cortex_BA24, Brain_Cerebellar_Hemisphere, Brain_Cerebellum, Brain_Hippocampus, Breast_Mammary_Tissue, Cells_Cultured_fibroblasts, Esophagus_Mucosa, Liver, Lung, Minor_Salivary_Gland, Nerve_Tibial, Prostate, Skin_Not_Sun_Exposed_Suprapubic, Skin_Sun_Exposed_Lower_leg, Small_Intestine_Terminal_Ileum, Spleen, Testis, Thyroid, Whole_Blood	26	0.53714	0.81768	wFisher	one	14	26	0	26	26	pc2,pc5,pc4,pc7,pc0,pc6	0.774332	0.139921	0.0158047	0.952299	0.931978	0.854345	0.745168	0.741131	0.56423	0.437319	0.180487	0.334163	0.400272	0.944946
ENSG00000263353	PPIAL4A	0	Brain_Cerebellar_Hemisphere, Brain_Cerebellum	2	0.537063	0.81768	wFisher	one	14	2	0	2	2	pc1,pc0	0.831426	0.849487	0.650866	0.203507	0.234603	0.565309	0.203555	0.121307	0.960686	0.951989	0.260052	0.677946	0.572764	0.109195
ENSG00000237153		0	Cells_Cultured_fibroblasts, Small_Intestine_Terminal_Ileum	2	0.537246	0.817778	wFisher	one	14	2	0	2	2	pc0,pc1	0.329944	0.269036	0.544546	0.102751	0.283759	0.902255	0.506529	0.549635	0.676211	0.655006	0.133794	0.315133	0.574502	0.741864
ENSG00000272462	LINC02980	0	CD4T, Whole_Blood_GS, Adipose_Subcutaneous, Adipose_Visceral_Omentum, Adrenal_Gland, Artery_Aorta, Artery_Coronary, Artery_Tibial, Brain_Amygdala, Brain_Anterior_cingulate_cortex_BA24, Brain_Caudate_basal_ganglia, Brain_Cerebellar_Hemisphere, Brain_Cerebellum, Brain_Cortex, Brain_Frontal_Cortex_BA9, Brain_Hippocampus, Brain_Hypothalamus, Brain_Nucleus_accumbens_basal_ganglia, basal_ganglia, Brain_Spinal_cord_cervical_c-1, Brain_Substantia_nigra, Breast_Mammary_Tissue, Cells_Cultured_fibroblasts, Cells_EBV-transformed_lymphocytes, Colon_Sigmoid, Colon_Transverse, Esophagus_Gastroesophageal_Junction, Esophagus_Mucosa, Esophagus_Muscularis, Heart_Atrial_Appendage, Heart_Left_Ventricle, Liver, Lung, Minor_Salivary_Gland, Muscle_Skeletal, Nerve_Tibial, Ovary, Prostate, Skin_Not_Sun_Exposed_Suprapubic, Skin_Sun_Exposed_Lower_leg, Small_Intestine_Terminal_Ileum, Spleen, Stomach, Testis, Thyroid, Uterus, Vagina, Whole_Blood	48	0.537295	0.81779	wFisher	one	14	48	0	48	48	pc2,pc4,pc1,pc3,pc0	0.657207	0.957296	0.176687	0.495201	0.017301	0.0819636	0.0937674	0.721242	0.95597	0.445714	0.358786	0.93134	0.624029	0.441225
ENSG00000123843	C4BPB	0	CD4T, Nasal_Epithelium, Whole_Blood_GS, Adipose_Subcutaneous, Adipose_Visceral_Omentum, Breast_Mammary_Tissue, Colon_Sigmoid, Esophagus_Gastroesophageal_Junction, Esophagus_Muscularis, Heart_Atrial_Appendage, Liver, Lung, Minor_Salivary_Gland, Pancreas, Spleen	15	0.538311	0.818161	wFisher	one	14	15	0	15	15	pc8,pc10,pc4,pc9,pc5,pc0,pc3	0.0013992	0.54215	0.252225	0.99871	0.548319	0.787608	0.433973	0.99118	0.885359	0.914568	0.930029	0.597359	0.344565	0.595358
ENSG00000166450	PRTG	0	Adipose_Subcutaneous, Adipose_Visceral_Omentum, Adrenal_Gland, Artery_Aorta, Artery_Tibial, Brain_Cerebellum, Brain_Nucleus_accumbens_basal_ganglia, Brain_Substantia_nigra, Cells_Cultured_fibroblasts, Colon_Transverse, Esophagus_Muscularis, Muscle_Skeletal, Nerve_Tibial, Ovary, Skin_Sun_Exposed_Lower_leg, Thyroid, Uterus	17	0.538316	0.818161	wFisher	one	14	17	0	17	17	pc0,pc14,pc4,pc8,pc5,pc12,pc1,pc10,pc3	0.0378804	0.136598	0.818651	0.923548	0.885833	0.549693	0.0604714	0.806098	0.219001	0.901572	0.765604	0.893942	0.165797	0.755923
ENSG00000129521	EGLN3	0	Nasal_Epithelium, Whole_Blood_GS, Brain_Cerebellum, Brain_Nucleus_accumbens_basal_ganglia, Breast_Mammary_Tissue, Heart_Left_Ventricle, Liver, Minor_Salivary_Gland, Skin_Not_Sun_Exposed_Suprapubic, Skin_Sun_Exposed_Lower_leg, Uterus	11	0.537999	0.818161	wFisher	one	14	11	0	11	11	pc8,pc1,pc0,pc2,pc4,pc9,pc10,pc3,pc7	0.0758818	0.942193	0.99	0.933302	0.18506	0.886815	0.854116	0.200155	0.187524	0.735699	0.28301	0.898504	0.889657	0.26849
ENSG00000155918	RAET1L	0	Nasal_Epithelium, Esophagus_Mucosa, Skin_Sun_Exposed_Lower_leg	3	0.538383	0.818161	wFisher	one	14	3	0	3	3	pc2,pc0,pc1	0.0767553	0.363831	0.986153	0.401848	0.348	0.831868	0.815776	0.635659	0.355614	0.429062	0.910887	0.296906	0.149614	0.695582
ENSG00000142408	CACNG8	0	Whole_Blood_GS, Adipose_Subcutaneous, Adipose_Visceral_Omentum, Brain_Cortex, Muscle_Skeletal, Pituitary, Thyroid	7	0.538385	0.818161	wFisher	one	14	7	0	7	7	pc2,pc4,pc0,pc6,pc5,pc1	0.0981641	0.908023	0.131091	0.965636	0.806901	0.0531483	0.0799934	0.292867	0.75285	0.249522	0.900683	0.57325	0.922781	0.623602
ENSG00000115841	RMDN2	0	CD4T, Nasal_Epithelium, Adipose_Subcutaneous, Brain_Cerebellar_Hemisphere, Brain_Cerebellum, Cells_Cultured_fibroblasts, Esophagus_Mucosa, Lung, Minor_Salivary_Gland, Nerve_Tibial, Pituitary, Skin_Not_Sun_Exposed_Suprapubic, Skin_Sun_Exposed_Lower_leg, Thyroid, Whole_Blood	15	0.538487	0.818161	wFisher	one	14	15	0	15	15	pc8,pc1,pc2,pc0,pc9,pc5,pc6,pc7	0.164547	0.533983	0.0513391	0.762198	0.590355	0.062407	0.892752	0.558513	0.696335	0.631159	0.59364	0.753314	0.141011	0.918169
ENSG00000067704	IARS2	0	CD4T, Nasal_Epithelium, Adipose_Visceral_Omentum, Cells_Cultured_fibroblasts, Esophagus_Mucosa, Muscle_Skeletal	6	0.538528	0.818161	wFisher	one	14	6	0	6	6	pc2,pc3,pc5,pc1,pc0	0.206076	0.732356	0.820817	0.193253	0.436875	0.524845	0.456998	0.480187	0.80301	0.772879	0.286499	0.791657	0.0343832	0.766403
ENSG00000181007	ZFP82	0	CD4T, Nasal_Epithelium, Whole_Blood_GS, Adipose_Subcutaneous, Adipose_Visceral_Omentum, Artery_Aorta, Artery_Tibial, Cells_Cultured_fibroblasts, Cells_EBV-transformed_lymphocytes, Colon_Transverse, Esophagus_Mucosa, Esophagus_Muscularis, Lung, Nerve_Tibial, Skin_Not_Sun_Exposed_Suprapubic, Skin_Sun_Exposed_Lower_leg, Spleen, Testis, Whole_Blood	19	0.537662	0.818161	wFisher	one	14	19	0	19	19	pc16,pc12,pc5,pc0,pc7,pc3,pc10,pc1,pc2,pc6	0.228218	0.489228	0.0215855	0.641996	0.728194	0.427016	0.896318	0.472001	0.113827	0.733822	0.703312	0.732432	0.572533	0.734667
ENSG00000124588	NQO2	0	CD4T, Nasal_Epithelium, Whole_Blood_GS, Monocytes_MESA, Adipose_Subcutaneous, Adipose_Visceral_Omentum, Adrenal_Gland, Artery_Aorta, Artery_Coronary, Artery_Tibial, Brain_Amygdala, Brain_Anterior_cingulate_cortex_BA24, Brain_Caudate_basal_ganglia, Brain_Cerebellar_Hemisphere, Brain_Cerebellum, Brain_Cortex, Brain_Frontal_Cortex_BA9, Brain_Hippocampus, Brain_Hypothalamus, Brain_Nucleus_accumbens_basal_ganglia, basal_ganglia, Brain_Spinal_cord_cervical_c-1, Brain_Substantia_nigra, Breast_Mammary_Tissue, Cells_Cultured_fibroblasts, Cells_EBV-transformed_lymphocytes, Colon_Sigmoid, Colon_Transverse, Esophagus_Gastroesophageal_Junction, Esophagus_Mucosa, Esophagus_Muscularis, Heart_Atrial_Appendage, Heart_Left_Ventricle, Liver, Lung, Minor_Salivary_Gland, Muscle_Skeletal, Nerve_Tibial, Ovary, Pancreas, Pituitary, Prostate, Skin_Not_Sun_Exposed_Suprapubic, Skin_Sun_Exposed_Lower_leg, Small_Intestine_Terminal_Ileum, Spleen, Stomach, Testis, Thyroid, Uterus, Vagina, Whole_Blood	52	0.538537	0.818161	wFisher	one	14	52	0	52	52	pc6,pc0,pc2,pc4,pc3,pc1	0.304679	0.24858	0.794226	0.70058	0.0853798	0.116566	0.517426	0.544433	0.109451	0.551622	0.598347	0.4255	0.893616	0.366716
ENSG00000100749	VRK1	0	CD4T, Nasal_Epithelium, Adipose_Subcutaneous, Adrenal_Gland, Artery_Tibial, Brain_Caudate_basal_ganglia, Brain_Cortex, Brain_Frontal_Cortex_BA9, Brain_Nucleus_accumbens_basal_ganglia, Breast_Mammary_Tissue, Cells_Cultured_fibroblasts, Esophagus_Muscularis, Liver, Nerve_Tibial, Skin_Not_Sun_Exposed_Suprapubic, Skin_Sun_Exposed_Lower_leg, Testis, Thyroid	18	0.538177	0.818161	wFisher	one	14	18	0	18	18	pc8,pc0,pc2,pc11,pc13,pc10,pc5,pc12,pc3	0.398716	0.744406	0.100973	0.0952734	0.352051	0.304352	0.582204	0.125407	0.854057	0.672158	0.973477	0.598131	0.626577	0.512792
ENSG00000243414	TICAM2	0	Whole_Blood_GS, Monocytes_MESA, Adipose_Subcutaneous, Adipose_Visceral_Omentum, Adrenal_Gland, Artery_Aorta, Artery_Tibial, Brain_Caudate_basal_ganglia, Brain_Nucleus_accumbens_basal_ganglia, Breast_Mammary_Tissue, Cells_Cultured_fibroblasts, Colon_Sigmoid, Colon_Transverse, Esophagus_Gastroesophageal_Junction, Esophagus_Mucosa, Esophagus_Muscularis, Heart_Left_Ventricle, Liver, Minor_Salivary_Gland, Nerve_Tibial, Pancreas, Pituitary, Prostate, Skin_Not_Sun_Exposed_Suprapubic, Skin_Sun_Exposed_Lower_leg, Stomach, Testis, Thyroid	28	0.538005	0.818161	wFisher	one	14	28	0	28	28	pc3,pc0,pc7,pc1,pc5,pc2	0.405928	0.470566	0.182345	0.609613	0.584436	0.509731	0.497676	0.32802	0.396471	0.416764	0.668529	0.826844	0.160091	0.136109
ENSG00000272505		0	CD4T, Whole_Blood_GS, Adipose_Subcutaneous, Adipose_Visceral_Omentum, Adrenal_Gland, Artery_Aorta, Artery_Coronary, Artery_Tibial, Brain_Caudate_basal_ganglia, Brain_Cerebellar_Hemisphere, Brain_Cerebellum, Brain_Cortex, Brain_Frontal_Cortex_BA9, Brain_Hippocampus, Brain_Hypothalamus, Brain_Nucleus_accumbens_basal_ganglia, basal_ganglia, Brain_Spinal_cord_cervical_c-1, Brain_Substantia_nigra, Breast_Mammary_Tissue, Cells_Cultured_fibroblasts, Colon_Sigmoid, Colon_Transverse, Esophagus_Gastroesophageal_Junction, Esophagus_Mucosa, Esophagus_Muscularis, Heart_Atrial_Appendage, Heart_Left_Ventricle, Lung, Minor_Salivary_Gland, Muscle_Skeletal, Nerve_Tibial, Ovary, Pancreas, Prostate, Skin_Not_Sun_Exposed_Suprapubic, Skin_Sun_Exposed_Lower_leg, Small_Intestine_Terminal_Ileum, Spleen, Stomach, Testis, Thyroid, Whole_Blood	43	0.538119	0.818161	wFisher	one	14	43	0	43	43	pc3,pc5,pc0,pc2,pc4	0.533691	0.218675	0.059546	0.13227	0.354096	0.19661	0.909145	0.775186	0.530754	0.456797	0.101028	0.5945	0.688325	0.642588
ENSG00000130299	GTPBP3	0	Whole_Blood_GS, Adipose_Subcutaneous, Adipose_Visceral_Omentum, Artery_Aorta, Artery_Coronary, Artery_Tibial, Brain_Cerebellar_Hemisphere, Brain_Cerebellum, Brain_Cortex, Breast_Mammary_Tissue, Cells_Cultured_fibroblasts, Cells_EBV-transformed_lymphocytes, Colon_Transverse, Esophagus_Gastroesophageal_Junction, Esophagus_Mucosa, Esophagus_Muscularis, Heart_Atrial_Appendage, Lung, Minor_Salivary_Gland, Muscle_Skeletal, Nerve_Tibial, Ovary, Pancreas, Pituitary, Skin_Not_Sun_Exposed_Suprapubic, Skin_Sun_Exposed_Lower_leg, Spleen, Stomach, Thyroid, Uterus, Whole_Blood	31	0.537696	0.818161	wFisher	one	14	30.4286	0.937614	29	31	pc3,pc5,pc0,pc6,pc7,pc2,pc1	0.574425	0.458431	0.340963	0.757667	0.681201	0.00870338	0.413159	0.448166	0.791332	0.138245	0.175463	0.834469	0.732144	0.0856732
ENSG00000164087	POC1A	0	CD4T, Whole_Blood_GS, Cells_Cultured_fibroblasts	3	0.53772	0.818161	wFisher	one	14	3	0	3	3	pc0,pc1	0.640543	0.150329	0.473868	0.28071	0.803001	0.248412	0.774839	0.567973	0.954082	0.130069	0.381681	0.303495	0.911277	0.0100321
ENSG00000169955	ZNF747	0	CD4T, Nasal_Epithelium, Whole_Blood_GS, Brain_Cerebellum, Brain_Substantia_nigra, Nerve_Tibial	6	0.538039	0.818161	wFisher	one	14	6	0	6	6	pc5,pc0,pc3,pc4,pc2	0.694423	0.565206	0.277287	0.316728	0.489031	0.476111	0.169649	0.193216	0.863815	0.0131791	0.654556	0.769281	0.989744	0.250136
ENSG00000259685	IDH2-DT	0	Brain_Anterior_cingulate_cortex_BA24, Brain_Caudate_basal_ganglia, Brain_Cerebellar_Hemisphere, Brain_Cortex, Brain_Frontal_Cortex_BA9, Brain_Hypothalamus, Brain_Nucleus_accumbens_basal_ganglia, basal_ganglia, Brain_Substantia_nigra, Esophagus_Muscularis, Heart_Left_Ventricle, Muscle_Skeletal	12	0.538309	0.818161	wFisher	one	14	12	0	12	12	pc4,pc5,pc1,pc3,pc6,pc2	0.698831	0.509233	0.119957	0.136139	0.980917	0.443088	0.442825	0.738412	0.221442	0.0616714	0.929032	0.266323	0.270728	0.800349
ENSG00000113749	HRH2	0	Whole_Blood_GS, Artery_Aorta, Brain_Cerebellum, Colon_Transverse, Esophagus_Gastroesophageal_Junction, Pancreas	6	0.538062	0.818161	wFisher	one	14	6	0	6	6	pc2,pc1,pc0,pc5,pc4	0.715301	0.836449	0.32565	0.121452	0.583602	0.0266679	0.324623	0.54715	0.752684	0.363013	0.798859	0.852227	0.0282653	0.754957
ENSG00000138315	OIT3	0	Nasal_Epithelium, Adipose_Visceral_Omentum, Brain_Cerebellar_Hemisphere, Brain_Cerebellum, Testis	5	0.538159	0.818161	wFisher	one	14	5	0	5	5	pc2,pc3,pc0,pc1	0.760324	0.571896	0.117184	0.142291	0.259354	0.796707	0.543206	0.727589	0.968536	0.877619	0.0447519	0.662693	0.224578	0.796053
ENSG00000148680	HTR7	0	Adipose_Subcutaneous, basal_ganglia, Cells_Cultured_fibroblasts, Colon_Sigmoid, Skin_Sun_Exposed_Lower_leg, Stomach, Testis	7	0.537636	0.818161	wFisher	one	14	7	0	7	7	pc2,pc4,pc6,pc3,pc5,pc1	0.76329	0.475185	0.274127	0.749256	0.959438	0.515141	0.0111973	0.329134	0.484657	0.315271	0.907094	0.471606	0.714689	0.119696
ENSG00000034152	MAP2K3	0	CD4T, Skin_Sun_Exposed_Lower_leg	2	0.537943	0.818161	wFisher	one	14	2	0	2	2	pc1,pc0	0.827098	0.298709	0.974369	0.338104	0.88115	0.137066	0.0694712	0.640574	0.112397	0.503341	0.151737	0.237331	0.515589	0.694483
ENSG00000103275	UBE2I	0	Nasal_Epithelium, Whole_Blood_GS, Monocytes_MESA, Adipose_Subcutaneous, Adipose_Visceral_Omentum, Adrenal_Gland, Artery_Aorta, Artery_Coronary, Artery_Tibial, Brain_Amygdala, Brain_Caudate_basal_ganglia, Brain_Hypothalamus, Brain_Nucleus_accumbens_basal_ganglia, Breast_Mammary_Tissue, Colon_Sigmoid, Colon_Transverse, Esophagus_Gastroesophageal_Junction, Esophagus_Mucosa, Esophagus_Muscularis, Heart_Atrial_Appendage, Heart_Left_Ventricle, Lung, Muscle_Skeletal, Nerve_Tibial, Prostate, Skin_Not_Sun_Exposed_Suprapubic, Skin_Sun_Exposed_Lower_leg, Spleen, Stomach, Thyroid, Vagina, Whole_Blood	32	0.537835	0.818161	wFisher	one	14	32	0	32	32	pc2,pc1,pc10,pc8,pc3,pc7	0.886573	0.0914917	0.663009	0.995741	0.371989	0.934261	0.325013	0.406725	0.635036	0.784823	0.0459093	0.730364	0.747965	0.0659918
ENSG00000198301	SDAD1	0	Kidney_Cortex, Nerve_Tibial, Pancreas, Whole_Blood	4	0.538488	0.818161	wFisher	one	14	4	0	4	4	pc3,pc2,pc0,pc1	0.889784	0.820982	0.850713	0.482093	0.423495	0.337756	0.594509	0.15515	0.756317	0.43207	0.238151	0.130457	0.737157	0.107614
ENSG00000142279	WTIP	0	Nasal_Epithelium, Whole_Blood_GS, Adipose_Visceral_Omentum, Artery_Tibial, Brain_Nucleus_accumbens_basal_ganglia, Heart_Atrial_Appendage, Lung, Testis	8	0.538496	0.818161	wFisher	one	14	8	0	8	8	pc0,pc1,pc7,pc5,pc3,pc6,pc4	0.929171	0.973195	0.624189	0.926349	0.166972	0.0403933	0.20717	0.642901	0.145789	0.865922	0.807397	0.411979	0.21469	0.198516
ENSG00000132254	ARFIP2	0	Nasal_Epithelium, Artery_Aorta, Esophagus_Mucosa	3	0.538255	0.818161	wFisher	one	14	3	0	3	3	pc0,pc2,pc1	0.950878	0.0751155	0.0963734	0.302795	0.36704	0.261079	0.128582	0.385539	0.568869	0.561008	0.687905	0.415489	0.699891	0.878375
ENSG00000136869	TLR4	1	Nasal_Epithelium, Whole_Blood_GS, Artery_Aorta, Artery_Tibial, Brain_Hippocampus, basal_ganglia, Cells_Cultured_fibroblasts, Colon_Sigmoid, Colon_Transverse, Esophagus_Muscularis, Heart_Atrial_Appendage, Heart_Left_Ventricle, Lung, Minor_Salivary_Gland, Nerve_Tibial, Ovary, Whole_Blood, asthma_gene	18	0.53858	0.818162	wFisher	one	14	17	0	17	17	pc9,pc0,pc8,pc4,pc2,pc1,pc10	0.67838	0.4222	0.162731	0.147726	0.310631	0.438146	0.610558	0.845139	0.165748	0.976468	0.649977	0.397279	0.110253	0.855752
ENSG00000246465		0	Brain_Cerebellum, basal_ganglia, Lung, Pituitary	4	0.53869	0.818267	wFisher	one	14	4	0	4	4	pc2,pc1,pc0,pc3	0.132746	0.92206	0.548863	0.703466	0.218063	0.621168	0.827288	0.554809	0.421748	0.419055	0.0975303	0.757623	0.309144	0.547692
ENSG00000128268	MGAT3	0	Nasal_Epithelium, Whole_Blood_GS, Adipose_Subcutaneous, Adipose_Visceral_Omentum, Artery_Coronary, Brain_Caudate_basal_ganglia, Brain_Hippocampus, Brain_Hypothalamus, Brain_Nucleus_accumbens_basal_ganglia, basal_ganglia, Esophagus_Gastroesophageal_Junction, Esophagus_Mucosa, Esophagus_Muscularis, Heart_Atrial_Appendage, Heart_Left_Ventricle, Lung, Muscle_Skeletal, Skin_Not_Sun_Exposed_Suprapubic, Skin_Sun_Exposed_Lower_leg, Testis, Thyroid, Whole_Blood	22	0.539013	0.818504	wFisher	one	14	22	0	22	22	pc1,pc4,pc3,pc2,pc9,pc8,pc6	0.0524041	0.98962	0.624122	0.802704	0.12329	0.351395	0.545593	0.394561	0.477364	0.690776	0.275255	0.519273	0.878945	0.559329
ENSG00000110422	HIPK3	0	Artery_Aorta, Heart_Atrial_Appendage, Pancreas, Pituitary, Testis	5	0.538948	0.818504	wFisher	one	14	5	0	5	5	pc3,pc0,pc4,pc2,pc1	0.117532	0.0798388	0.545472	0.896417	0.687384	0.48789	0.48997	0.525974	0.867534	0.904753	0.0707216	0.315681	0.707848	0.865492
ENSG00000037042	TUBG2	0	CD4T, Nasal_Epithelium, Whole_Blood_GS, Adipose_Subcutaneous, Adipose_Visceral_Omentum, Adrenal_Gland, Artery_Aorta, Artery_Coronary, Artery_Tibial, Brain_Amygdala, Brain_Anterior_cingulate_cortex_BA24, Brain_Caudate_basal_ganglia, Brain_Cerebellum, Brain_Cortex, Brain_Frontal_Cortex_BA9, Brain_Hippocampus, Brain_Hypothalamus, Brain_Nucleus_accumbens_basal_ganglia, basal_ganglia, Brain_Spinal_cord_cervical_c-1, Brain_Substantia_nigra, Breast_Mammary_Tissue, Cells_Cultured_fibroblasts, Colon_Sigmoid, Colon_Transverse, Esophagus_Gastroesophageal_Junction, Esophagus_Mucosa, Esophagus_Muscularis, Heart_Atrial_Appendage, Heart_Left_Ventricle, Lung, Minor_Salivary_Gland, Muscle_Skeletal, Nerve_Tibial, Pituitary, Prostate, Skin_Not_Sun_Exposed_Suprapubic, Skin_Sun_Exposed_Lower_leg, Testis, Thyroid	40	0.538996	0.818504	wFisher	one	14	40	0	40	40	pc3,pc1,pc5,pc2,pc0	0.200434	0.754453	0.0244919	0.572072	0.470062	0.567894	0.703122	0.303531	0.15257	0.935255	0.757882	0.708546	0.929478	0.878012
ENSG00000104818	CGB2	0	Brain_Caudate_basal_ganglia, Brain_Nucleus_accumbens_basal_ganglia, basal_ganglia	3	0.538924	0.818504	wFisher	one	14	3	0	3	3	pc0,pc1	0.224424	0.370474	0.240923	0.8816	0.793862	0.574272	0.81963	0.433808	0.214276	0.800633	0.154569	0.312279	0.574011	0.609389
ENSG00000136929	HEMGN	0	CD4T, Cells_EBV-transformed_lymphocytes, Thyroid	3	0.539116	0.818534	wFisher	one	14	3	0	3	3	pc2,pc1,pc0	0.0115248	0.73344	0.394921	0.276159	0.37636	0.942367	0.227235	0.463752	0.516923	0.52577	0.894866	0.818854	0.721061	0.644795
ENSG00000018280	SLC11A1	0	CD4T, Whole_Blood_GS, Monocytes_MESA, Brain_Cortex, Colon_Transverse, Uterus, Whole_Blood	7	0.539101	0.818534	wFisher	one	14	7	0	7	7	pc2,pc4,pc0,pc5,pc1,pc3	0.898694	0.0402263	0.121934	0.30399	0.0419176	0.132613	0.717668	0.923391	0.399425	0.8072	0.497448	0.500606	0.739385	0.575716
ENSG00000243716	NPIPB5	0	Nasal_Epithelium, Adipose_Subcutaneous, Artery_Aorta, Artery_Tibial, Cells_Cultured_fibroblasts, Esophagus_Muscularis, Lung, Thyroid, Whole_Blood	9	0.539207	0.818587	wFisher	one	14	9	0	9	9	pc5,pc6,pc8,pc2,pc1,pc0,pc4	0.585915	0.593822	0.024037	0.436329	0.402049	0.19406	0.996523	0.633994	0.519232	0.270487	0.0677907	0.97375	0.7919	0.216983
ENSG00000229859	PGA3	0	CD4T, Monocytes_MESA, Adipose_Subcutaneous, Liver, Stomach, Uterus	6	0.539234	0.818587	wFisher	one	14	6	0	6	6	pc1,pc4,pc0,pc3,pc2	0.700129	0.889073	0.803329	0.852978	0.260263	0.813631	0.713856	0.33167	0.299055	0.967805	0.286731	0.159696	0.265891	0.437939
ENSG00000139323	POC1B	0	CD4T, Nasal_Epithelium, Whole_Blood_GS, Adipose_Subcutaneous, Adipose_Visceral_Omentum, Adrenal_Gland, Artery_Aorta, Artery_Tibial, Brain_Cerebellum, Brain_Hypothalamus, Breast_Mammary_Tissue, Cells_Cultured_fibroblasts, Colon_Sigmoid, Colon_Transverse, Esophagus_Gastroesophageal_Junction, Esophagus_Muscularis, Heart_Atrial_Appendage, Heart_Left_Ventricle, Lung, Muscle_Skeletal, Nerve_Tibial, Ovary, Pituitary, Whole_Blood	24	0.53947	0.818624	wFisher	one	14	24	0	24	24	pc12,pc2,pc6,pc4,pc5,pc3,pc13,pc10,pc8	0.0204633	0.26603	0.358533	0.813325	0.564316	0.321447	0.7074	0.417928	0.665951	0.415519	0.647515	0.749163	0.335174	0.825093
ENSG00000163820	FYCO1	0	CD4T, Nasal_Epithelium, Whole_Blood_GS, Monocytes_MESA, Adipose_Subcutaneous, Adipose_Visceral_Omentum, Artery_Aorta, Artery_Coronary, Artery_Tibial, Brain_Anterior_cingulate_cortex_BA24, Brain_Caudate_basal_ganglia, Brain_Nucleus_accumbens_basal_ganglia, Brain_Spinal_cord_cervical_c-1, Breast_Mammary_Tissue, Cells_Cultured_fibroblasts, Colon_Sigmoid, Colon_Transverse, Esophagus_Gastroesophageal_Junction, Esophagus_Mucosa, Esophagus_Muscularis, Lung, Minor_Salivary_Gland, Muscle_Skeletal, Nerve_Tibial, Ovary, Pituitary, Prostate, Skin_Not_Sun_Exposed_Suprapubic, Skin_Sun_Exposed_Lower_leg, Thyroid	30	0.539481	0.818624	wFisher	one	14	30	0	30	30	pc7,pc4,pc5,pc10,pc13,pc9,pc1	0.114171	0.770389	0.907449	0.596487	0.369527	0.108638	0.375637	0.353691	0.755398	0.184888	0.0732345	0.863066	0.905125	0.174003
ENSG00000124508	BTN2A2	0	CD4T, Nasal_Epithelium, Whole_Blood_GS, Monocytes_MESA, Adipose_Subcutaneous, Adipose_Visceral_Omentum, Artery_Aorta, Artery_Tibial, Brain_Amygdala, Brain_Anterior_cingulate_cortex_BA24, Brain_Caudate_basal_ganglia, Brain_Cerebellar_Hemisphere, Brain_Cerebellum, Brain_Cortex, Brain_Frontal_Cortex_BA9, Brain_Hippocampus, Brain_Hypothalamus, Brain_Nucleus_accumbens_basal_ganglia, basal_ganglia, Brain_Substantia_nigra, Breast_Mammary_Tissue, Cells_Cultured_fibroblasts, Colon_Sigmoid, Colon_Transverse, Esophagus_Gastroesophageal_Junction, Esophagus_Mucosa, Esophagus_Muscularis, Heart_Atrial_Appendage, Heart_Left_Ventricle, Liver, Lung, Muscle_Skeletal, Nerve_Tibial, Ovary, Pancreas, Pituitary, Skin_Not_Sun_Exposed_Suprapubic, Skin_Sun_Exposed_Lower_leg, Small_Intestine_Terminal_Ileum, Spleen, Stomach, Testis, Thyroid, Uterus, Vagina, Whole_Blood	46	0.539497	0.818624	wFisher	one	14	46	0	46	46	pc1,pc3,pc2,pc5,pc4,pc0	0.144921	0.522356	0.937973	0.91749	0.182955	0.311932	0.113189	0.244082	0.829374	0.742087	0.756122	0.620909	0.266956	0.71035
ENSG00000251676	SNHG27	0	Prostate, Testis, Thyroid, Vagina	4	0.539522	0.818624	wFisher	one	14	4	0	4	4	pc3,pc0,pc1,pc2	0.203326	0.996301	0.192274	0.798299	0.143364	0.723238	0.508337	0.963077	0.307313	0.421023	0.349644	0.365403	0.231035	0.674167
ENSG00000128815	WDFY4	0	CD4T, Whole_Blood_GS, Monocytes_MESA, Adipose_Subcutaneous, Adipose_Visceral_Omentum, Adrenal_Gland, Artery_Aorta, Artery_Tibial, Brain_Frontal_Cortex_BA9, Breast_Mammary_Tissue, Colon_Sigmoid, Esophagus_Gastroesophageal_Junction, Esophagus_Mucosa, Esophagus_Muscularis, Heart_Atrial_Appendage, Heart_Left_Ventricle, Liver, Lung, Muscle_Skeletal, Nerve_Tibial, Skin_Not_Sun_Exposed_Suprapubic, Spleen, Stomach, Whole_Blood	24	0.539549	0.818624	wFisher	one	14	24	0	24	24	pc0,pc10,pc5,pc6,pc3,pc4,pc8,pc11,pc1,pc2	0.257438	0.0858078	0.123941	0.869733	0.355055	0.721925	0.380436	0.939061	0.11984	0.674787	0.177976	0.641748	0.830772	0.468818
ENSG00000167034	NKX3-1	0	CD4T, Nasal_Epithelium, Whole_Blood_GS, Adipose_Subcutaneous, Adipose_Visceral_Omentum, Artery_Tibial, Brain_Caudate_basal_ganglia, basal_ganglia, Cells_Cultured_fibroblasts, Esophagus_Gastroesophageal_Junction, Esophagus_Mucosa, Esophagus_Muscularis, Heart_Atrial_Appendage, Heart_Left_Ventricle, Muscle_Skeletal, Nerve_Tibial, Pituitary, Testis, Uterus, Whole_Blood	20	0.539535	0.818624	wFisher	one	14	20	0	20	20	pc3,pc0,pc6,pc4,pc5,pc10,pc1	0.275728	0.732378	0.600404	0.928959	0.00471571	0.837862	0.824657	0.760159	0.463079	0.968267	0.971277	0.692521	0.244687	0.938487
ENSG00000236914	LINC01852	0	Artery_Aorta, Ovary	2	0.53955	0.818624	wFisher	one	14	2	0	2	2	pc1,pc0	0.485766	0.484443	0.418789	0.922087	0.437621	0.677277	0.982159	0.079434	0.32458	0.781169	0.820758	0.345336	0.371992	0.782201
ENSG00000274104		0	CD4T, Brain_Anterior_cingulate_cortex_BA24, Brain_Caudate_basal_ganglia, Brain_Cortex, Brain_Hypothalamus, Esophagus_Muscularis, Heart_Left_Ventricle, Kidney_Cortex, Pituitary, Skin_Sun_Exposed_Lower_leg, Spleen, Testis	12	0.539624	0.818674	wFisher	one	14	12	0	12	12	pc9,pc1,pc8,pc7,pc2,pc5,pc0,pc4	0.633782	0.350741	0.189842	0.938719	0.236643	0.418486	0.825706	0.735938	0.437882	0.264089	0.668044	0.353223	0.0890489	0.508193
ENSG00000184076	UQCR10	0	Whole_Blood_GS, Monocytes_MESA, Adipose_Subcutaneous, Esophagus_Mucosa, Esophagus_Muscularis, Heart_Atrial_Appendage, Skin_Not_Sun_Exposed_Suprapubic, Skin_Sun_Exposed_Lower_leg, Stomach, Whole_Blood	10	0.539745	0.818715	wFisher	one	14	10	0	10	10	pc8,pc4,pc9,pc2,pc7,pc5,pc6	0.0743158	0.1722	0.449305	0.28466	0.66086	0.471681	0.533558	0.117871	0.992322	0.955815	0.555029	0.906166	0.714146	0.176452
ENSG00000255760	LINC02422	0	CD4T, Whole_Blood_GS, Adipose_Subcutaneous, Adipose_Visceral_Omentum, Colon_Sigmoid, Lung, Nerve_Tibial, Spleen, Testis, Whole_Blood	10	0.539793	0.818715	wFisher	one	14	10	0	10	10	pc4,pc1,pc2,pc0	0.209334	0.12514	0.937071	0.150322	0.488099	0.75994	0.173747	0.101753	0.6542	0.6692	0.81935	0.780887	0.605831	0.736332
ENSG00000152475	ZNF837	0	Nasal_Epithelium, Whole_Blood_GS, Adipose_Subcutaneous, Adipose_Visceral_Omentum, Adrenal_Gland, Artery_Aorta, Artery_Tibial, Brain_Amygdala, Breast_Mammary_Tissue, Cells_Cultured_fibroblasts, Colon_Sigmoid, Colon_Transverse, Esophagus_Mucosa, Esophagus_Muscularis, Heart_Left_Ventricle, Lung, Muscle_Skeletal, Nerve_Tibial, Ovary, Pituitary, Prostate, Skin_Not_Sun_Exposed_Suprapubic, Skin_Sun_Exposed_Lower_leg, Stomach, Testis, Thyroid	26	0.539903	0.818715	wFisher	one	14	26	0	26	26	pc1,pc2,pc5,pc6,pc4,pc7,pc3	0.218861	0.137718	0.25184	0.305093	0.677959	0.314842	0.795346	0.965969	0.0887339	0.853383	0.28844	0.0859065	0.983747	0.833404
ENSG00000166813	KIF7	0	CD4T, Nasal_Epithelium, Whole_Blood_GS, Brain_Hypothalamus, Cells_Cultured_fibroblasts, Esophagus_Mucosa, Pituitary, Skin_Sun_Exposed_Lower_leg, Stomach, Testis, Thyroid	11	0.5399	0.818715	wFisher	one	14	11	0	11	11	pc6,pc2,pc4,pc5,pc3,pc10,pc9,pc7,pc1	0.266003	0.420155	0.289256	0.710004	0.430273	0.388392	0.0454483	0.443184	0.609546	0.359172	0.603205	0.614283	0.337752	0.767264
ENSG00000148344	PTGES	0	CD4T, Nasal_Epithelium, Whole_Blood_GS, Adipose_Visceral_Omentum, Artery_Tibial, Cells_Cultured_fibroblasts, Colon_Transverse, Esophagus_Gastroesophageal_Junction, Esophagus_Mucosa, Kidney_Cortex, Minor_Salivary_Gland, Nerve_Tibial, Skin_Not_Sun_Exposed_Suprapubic, Skin_Sun_Exposed_Lower_leg, Whole_Blood	15	0.540006	0.818715	wFisher	one	14	15	0	15	15	pc10,pc9,pc8,pc3,pc5,pc1,pc6,pc2,pc0	0.577203	0.00332828	0.637523	0.941629	0.704383	0.901635	0.547074	0.916642	0.201294	0.518047	0.346811	0.388428	0.382619	0.873703
ENSG00000261996		0	CD4T, Whole_Blood_GS, Adipose_Subcutaneous, Adipose_Visceral_Omentum, Artery_Aorta, Artery_Coronary, Brain_Amygdala, Brain_Cerebellum, Brain_Nucleus_accumbens_basal_ganglia, Breast_Mammary_Tissue, Cells_EBV-transformed_lymphocytes, Colon_Sigmoid, Colon_Transverse, Esophagus_Mucosa, Lung, Minor_Salivary_Gland, Pituitary, Prostate, Skin_Not_Sun_Exposed_Suprapubic, Skin_Sun_Exposed_Lower_leg, Small_Intestine_Terminal_Ileum, Spleen, Stomach, Testis, Thyroid, Uterus, Vagina, Whole_Blood	28	0.539994	0.818715	wFisher	one	14	28	0	28	28	pc5,pc6,pc2,pc4,pc3,pc1	0.672477	0.549904	0.0815125	0.361215	0.762737	0.32529	0.570188	0.21602	0.636696	0.384609	0.161604	0.54983	0.693601	0.237234
ENSG00000013583	HEBP1	0	CD4T, Nasal_Epithelium, Whole_Blood_GS, Monocytes_MESA, Adipose_Subcutaneous, Adrenal_Gland, Brain_Cerebellar_Hemisphere, Brain_Cerebellum, Brain_Hypothalamus, Brain_Spinal_cord_cervical_c-1, Brain_Substantia_nigra, Cells_Cultured_fibroblasts, Cells_EBV-transformed_lymphocytes, Colon_Sigmoid, Colon_Transverse, Esophagus_Gastroesophageal_Junction, Esophagus_Mucosa, Esophagus_Muscularis, Liver, Lung, Ovary, Stomach, Testis, Thyroid, Uterus, Whole_Blood	26	0.539707	0.818715	wFisher	one	14	26	0	26	26	pc5,pc6,pc8,pc1,pc2,pc10,pc7,pc4,pc0	0.681942	0.336799	0.0237718	0.912503	0.632498	0.187923	0.957576	0.245563	0.211489	0.840035	0.805317	0.60392	0.601541	0.409296
ENSG00000188770	OPTC	0	Brain_Cerebellar_Hemisphere, Brain_Cerebellum, Esophagus_Gastroesophageal_Junction, Ovary, Testis	5	0.539965	0.818715	wFisher	one	14	5	0	5	5	pc3,pc1,pc0,pc4	0.911573	0.937063	0.0417537	0.608533	0.230272	0.392477	0.621991	0.893397	0.374069	0.96329	0.580786	0.0723445	0.461619	0.392626
ENSG00000168476	REEP4	0	CD4T, Nasal_Epithelium, Whole_Blood_GS, Adipose_Subcutaneous, Artery_Coronary, Brain_Caudate_basal_ganglia, Brain_Hippocampus, basal_ganglia, Breast_Mammary_Tissue, Cells_Cultured_fibroblasts, Esophagus_Mucosa, Lung, Muscle_Skeletal, Nerve_Tibial, Skin_Not_Sun_Exposed_Suprapubic, Skin_Sun_Exposed_Lower_leg, Whole_Blood	17	0.540026	0.818715	wFisher	one	14	17	0	17	17	pc0,pc9,pc8,pc2,pc6,pc3,pc1,pc7	0.951241	0.348456	0.167868	0.450688	0.332499	0.762246	0.68028	0.794334	0.904037	0.0573029	0.782681	0.112805	0.286882	0.274728
ENSG00000156219	ART3	0	CD4T, Adipose_Subcutaneous, Adipose_Visceral_Omentum, Artery_Tibial, Brain_Cerebellar_Hemisphere, Brain_Cerebellum, Brain_Cortex, Brain_Frontal_Cortex_BA9, basal_ganglia, Colon_Sigmoid, Colon_Transverse, Esophagus_Gastroesophageal_Junction, Esophagus_Muscularis, Heart_Atrial_Appendage, Lung, Muscle_Skeletal, Nerve_Tibial, Pancreas, Pituitary, Skin_Not_Sun_Exposed_Suprapubic, Spleen, Stomach	22	0.54037	0.819146	wFisher	one	14	22	0	22	22	pc5,pc7,pc10,pc4,pc6,pc9,pc0	0.403602	0.520118	0.438537	0.58354	0.363402	0.866269	0.0395245	0.57704	0.355149	0.987437	0.187172	0.600557	0.513732	0.370578
ENSG00000158186	MRAS	0	Nasal_Epithelium, Adipose_Subcutaneous, Artery_Aorta, Artery_Coronary, Artery_Tibial, Brain_Hypothalamus, Breast_Mammary_Tissue, Cells_Cultured_fibroblasts, Colon_Sigmoid, Heart_Atrial_Appendage, Heart_Left_Ventricle, Lung, Muscle_Skeletal, Nerve_Tibial, Pancreas, Skin_Sun_Exposed_Lower_leg, Testis, Thyroid	18	0.540393	0.819146	wFisher	one	14	18	0	18	18	pc0,pc2,pc7,pc1,pc3,pc5,pc9,pc8,pc6	0.529914	0.871906	0.0480133	0.422877	0.419655	0.8597	0.704534	0.789979	0.305366	0.161128	0.326131	0.154635	0.845348	0.698369
ENSG00000157873	TNFRSF14	0	Nasal_Epithelium, Whole_Blood_GS, Monocytes_MESA, Adipose_Subcutaneous, Adipose_Visceral_Omentum, Artery_Aorta, Brain_Amygdala, Brain_Caudate_basal_ganglia, Brain_Cerebellar_Hemisphere, Brain_Cerebellum, Brain_Nucleus_accumbens_basal_ganglia, Cells_EBV-transformed_lymphocytes, Heart_Atrial_Appendage, Liver, Nerve_Tibial, Pancreas, Pituitary, Small_Intestine_Terminal_Ileum, Thyroid, Whole_Blood	20	0.540499	0.819244	wFisher	one	14	20	0	20	20	pc10,pc1,pc0,pc4,pc3,pc8,pc2	0.0771991	0.452162	0.873346	0.598198	0.765672	0.465821	0.42196	0.133793	0.188491	0.965832	0.815154	0.351782	0.769844	0.635984
ENSG00000196228	SULT1C3	0	Esophagus_Mucosa, Prostate, Small_Intestine_Terminal_Ileum, Stomach	4	0.540783	0.819298	wFisher	one	14	4	0	4	4	pc2,pc0,pc1,pc3	0.121071	0.836428	0.869123	0.552943	0.375544	0.147814	0.925012	0.478216	0.24749	0.262046	0.612072	0.162087	0.513133	0.917153
ENSG00000006652	IFRD1	0	CD4T, Nasal_Epithelium, Whole_Blood_GS, Monocytes_MESA, Adipose_Subcutaneous, Adipose_Visceral_Omentum, Adrenal_Gland, Artery_Aorta, Artery_Coronary, Artery_Tibial, Brain_Cerebellar_Hemisphere, Brain_Cerebellum, Brain_Cortex, Brain_Hippocampus, Brain_Hypothalamus, Brain_Nucleus_accumbens_basal_ganglia, Brain_Spinal_cord_cervical_c-1, Breast_Mammary_Tissue, Cells_Cultured_fibroblasts, Colon_Sigmoid, Colon_Transverse, Esophagus_Gastroesophageal_Junction, Esophagus_Mucosa, Esophagus_Muscularis, Heart_Atrial_Appendage, Heart_Left_Ventricle, Kidney_Cortex, Liver, Lung, Minor_Salivary_Gland, Muscle_Skeletal, Nerve_Tibial, Pancreas, Pituitary, Prostate, Skin_Not_Sun_Exposed_Suprapubic, Skin_Sun_Exposed_Lower_leg, Small_Intestine_Terminal_Ileum, Spleen, Stomach, Testis, Thyroid, Vagina, Whole_Blood	44	0.540812	0.819298	wFisher	one	14	44	0	44	44	pc1,pc0,pc2,pc3	0.207272	0.276389	0.999829	0.101714	0.531129	0.995548	0.918978	0.339743	0.146148	0.869186	0.693579	0.768099	0.161269	0.868143
ENSG00000165409	TSHR	0	Nasal_Epithelium, Adipose_Subcutaneous, Adipose_Visceral_Omentum, Brain_Caudate_basal_ganglia, Brain_Nucleus_accumbens_basal_ganglia, basal_ganglia, Breast_Mammary_Tissue, Esophagus_Gastroesophageal_Junction, Esophagus_Muscularis, Skin_Sun_Exposed_Lower_leg, Thyroid	11	0.540684	0.819298	wFisher	one	14	11	0	11	11	pc6,pc1,pc5,pc0,pc2,pc3,pc7,pc4	0.236616	0.30441	0.0318503	0.119839	0.537041	0.272227	0.925906	0.90392	0.322723	0.916193	0.684668	0.888473	0.489546	0.0728442
ENSG00000158764	ITLN2	0	Artery_Tibial, Colon_Transverse, Lung, Prostate, Skin_Not_Sun_Exposed_Suprapubic, Skin_Sun_Exposed_Lower_leg, Whole_Blood	7	0.540825	0.819298	wFisher	one	14	7	0	7	7	pc2,pc5,pc1,pc0,pc6,pc4	0.24685	0.0106005	0.914597	0.355099	0.677173	0.611219	0.636452	0.623327	0.843828	0.158118	0.942247	0.412781	0.220208	0.721844
ENSG00000105483	CARD8	0	CD4T, Whole_Blood_GS, Monocytes_MESA, Adipose_Subcutaneous, Adipose_Visceral_Omentum, Adrenal_Gland, Artery_Aorta, Artery_Tibial, Brain_Anterior_cingulate_cortex_BA24, Brain_Caudate_basal_ganglia, Brain_Cerebellar_Hemisphere, Brain_Cerebellum, Brain_Cortex, Brain_Frontal_Cortex_BA9, Brain_Nucleus_accumbens_basal_ganglia, basal_ganglia, Brain_Spinal_cord_cervical_c-1, Breast_Mammary_Tissue, Cells_Cultured_fibroblasts, Cells_EBV-transformed_lymphocytes, Colon_Sigmoid, Colon_Transverse, Esophagus_Gastroesophageal_Junction, Esophagus_Mucosa, Esophagus_Muscularis, Lung, Muscle_Skeletal, Nerve_Tibial, Pancreas, Pituitary, Prostate, Skin_Not_Sun_Exposed_Suprapubic, Skin_Sun_Exposed_Lower_leg, Spleen, Stomach, Testis, Thyroid, Whole_Blood	38	0.540867	0.819298	wFisher	one	14	38	0	38	38	pc4,pc9,pc10,pc7,pc5,pc6,pc13,pc14,pc0,pc2,pc15	0.331842	0.515258	0.834186	0.223698	0.284849	0.689346	0.229006	0.370889	0.868806	0.746926	0.605598	0.432825	0.211303	0.156658
ENSG00000104043	ATP8B4	0	Nasal_Epithelium, Whole_Blood_GS, Monocytes_MESA, Adipose_Subcutaneous, Adipose_Visceral_Omentum, Adrenal_Gland, Artery_Tibial, Brain_Cerebellar_Hemisphere, Brain_Cerebellum, Brain_Cortex, Brain_Nucleus_accumbens_basal_ganglia, Cells_Cultured_fibroblasts, Colon_Transverse, Esophagus_Gastroesophageal_Junction, Esophagus_Mucosa, Lung, Nerve_Tibial, Pituitary, Skin_Not_Sun_Exposed_Suprapubic, Skin_Sun_Exposed_Lower_leg, Small_Intestine_Terminal_Ileum, Testis, Thyroid, Vagina, Whole_Blood	25	0.540806	0.819298	wFisher	one	14	25	0	25	25	pc4,pc3,pc11,pc6,pc1,pc9,pc17,pc18,pc13,pc7,pc8	0.499241	0.292894	0.717827	0.774804	0.279462	0.466425	0.217803	0.935205	0.151745	0.983323	0.0341222	0.280524	0.6585	0.726086
ENSG00000112592	TBP	0	Adipose_Subcutaneous, Adipose_Visceral_Omentum, Artery_Coronary, Artery_Tibial, Brain_Amygdala, Breast_Mammary_Tissue, Colon_Sigmoid, Colon_Transverse, Esophagus_Muscularis, Heart_Atrial_Appendage, Lung, Nerve_Tibial, Ovary, Pancreas, Prostate, Skin_Sun_Exposed_Lower_leg, Uterus, Vagina, Whole_Blood	19	0.54091	0.819298	wFisher	one	14	19	0	19	19	pc0,pc4,pc6,pc5,pc8,pc1,pc10,pc3	0.502638	0.123766	0.604311	0.939924	0.262349	0.0640201	0.573569	0.521227	0.317648	0.250845	0.206339	0.281044	0.967487	0.458566
ENSG00000063245	EPN1	0	Adipose_Subcutaneous, Adipose_Visceral_Omentum, Brain_Anterior_cingulate_cortex_BA24, Lung, Whole_Blood	5	0.540721	0.819298	wFisher	one	14	5	0	5	5	pc4,pc1,pc2,pc3,pc0	0.588149	0.340896	0.210412	0.858058	0.383115	0.80584	0.326278	0.903726	0.483524	0.0137139	0.25232	0.32039	0.717666	0.623814
ENSG00000109321	AREG	0	Adipose_Subcutaneous, Artery_Tibial, Cells_Cultured_fibroblasts, Esophagus_Mucosa, Stomach, Testis	6	0.540874	0.819298	wFisher	one	14	6	0	6	6	pc0,pc4,pc2,pc5,pc1,pc3	0.921643	0.037067	0.592034	0.718342	0.206162	0.560198	0.840522	0.814346	0.609363	0.381903	0.974523	0.355148	0.0333838	0.929256
ENSG00000196605	ZNF846	0	CD4T, Nasal_Epithelium, Whole_Blood_GS, Adipose_Visceral_Omentum, Artery_Aorta, Artery_Tibial, Brain_Anterior_cingulate_cortex_BA24, Breast_Mammary_Tissue, Cells_Cultured_fibroblasts, Colon_Sigmoid, Colon_Transverse, Esophagus_Gastroesophageal_Junction, Esophagus_Mucosa, Esophagus_Muscularis, Heart_Atrial_Appendage, Heart_Left_Ventricle, Liver, Lung, Pancreas, Pituitary, Prostate, Skin_Not_Sun_Exposed_Suprapubic, Skin_Sun_Exposed_Lower_leg, Spleen, Stomach, Testis, Thyroid, Vagina	28	0.54096	0.81931	wFisher	one	14	28	0	28	28	pc8,pc0,pc4,pc7,pc9,pc6,pc3,pc1,pc2	0.564097	0.19257	0.968644	0.484717	0.586874	0.88975	0.152665	0.743876	0.487225	0.799742	0.745252	0.45241	0.0157144	0.542574
ENSG00000105707	HPN	0	CD4T, Adipose_Subcutaneous, Adrenal_Gland, Brain_Hypothalamus, basal_ganglia, Cells_Cultured_fibroblasts, Colon_Transverse, Heart_Left_Ventricle, Lung, Muscle_Skeletal, Nerve_Tibial, Spleen, Whole_Blood	13	0.54125	0.819529	wFisher	one	14	13	0	13	13	pc1,pc6,pc2,pc7,pc4,pc0,pc9,pc11	0.0278711	0.538195	0.544822	0.775613	0.570356	0.274839	0.152027	0.559634	0.977214	0.758508	0.387044	0.174631	0.781828	0.93075
ENSG00000068784	SRBD1	0	CD4T, Nasal_Epithelium, Whole_Blood_GS, Monocytes_MESA, Adipose_Subcutaneous, Adipose_Visceral_Omentum, Artery_Aorta, Artery_Tibial, Cells_Cultured_fibroblasts, Colon_Transverse, Esophagus_Mucosa, Esophagus_Muscularis, Heart_Atrial_Appendage, Heart_Left_Ventricle, Lung, Nerve_Tibial, Skin_Not_Sun_Exposed_Suprapubic, Skin_Sun_Exposed_Lower_leg, Spleen, Testis, Whole_Blood	21	0.54127	0.819529	wFisher	one	14	21	0	21	21	pc10,pc9,pc0,pc2,pc6,pc4,pc1,pc3,pc8,pc7	0.343998	0.883772	0.00923419	0.194006	0.937986	0.339911	0.820974	0.435683	0.481554	0.604795	0.272738	0.940531	0.447861	0.786518
ENSG00000172785	ZNG1A	0	CD4T, Nasal_Epithelium, Whole_Blood_GS, Adipose_Subcutaneous, Adipose_Visceral_Omentum, Adrenal_Gland, Artery_Aorta, Artery_Coronary, Artery_Tibial, Brain_Amygdala, Brain_Anterior_cingulate_cortex_BA24, Brain_Caudate_basal_ganglia, Brain_Cerebellar_Hemisphere, Brain_Cerebellum, Brain_Cortex, Brain_Frontal_Cortex_BA9, Brain_Hippocampus, Brain_Hypothalamus, Brain_Nucleus_accumbens_basal_ganglia, basal_ganglia, Brain_Spinal_cord_cervical_c-1, Brain_Substantia_nigra, Breast_Mammary_Tissue, Cells_Cultured_fibroblasts, Cells_EBV-transformed_lymphocytes, Colon_Sigmoid, Colon_Transverse, Esophagus_Gastroesophageal_Junction, Esophagus_Mucosa, Esophagus_Muscularis, Heart_Atrial_Appendage, Heart_Left_Ventricle, Kidney_Cortex, Liver, Lung, Minor_Salivary_Gland, Muscle_Skeletal, Nerve_Tibial, Ovary, Pancreas, Pituitary, Prostate, Skin_Not_Sun_Exposed_Suprapubic, Skin_Sun_Exposed_Lower_leg, Small_Intestine_Terminal_Ileum, Spleen, Stomach, Testis, Thyroid, Uterus, Vagina, Whole_Blood	52	0.541236	0.819529	wFisher	one	14	52	0	52	52	pc3,pc1,pc0,pc2	0.568913	0.403901	0.0754272	0.0809761	0.475463	0.793786	0.610238	0.917169	0.436157	0.345862	0.327085	0.467031	0.187435	0.723189
ENSG00000257556	LINC02298	0	Adrenal_Gland, Brain_Amygdala, Brain_Frontal_Cortex_BA9, Colon_Transverse, Esophagus_Gastroesophageal_Junction, Lung, Skin_Not_Sun_Exposed_Suprapubic, Testis, Thyroid	9	0.541228	0.819529	wFisher	one	14	9	0	9	9	pc3,pc1,pc6,pc5,pc2,pc7,pc4	0.694466	0.34337	0.0334598	0.403468	0.187182	0.6037	0.751483	0.759948	0.738189	0.662353	0.0249556	0.682194	0.905773	0.965717
ENSG00000187054	TMPRSS11A	0	Nasal_Epithelium, Esophagus_Mucosa, Testis	3	0.541405	0.819606	wFisher	one	14	3	0	3	3	pc2,pc0,pc1	0.0722915	0.267196	0.342649	0.757407	0.38468	0.167632	0.885668	0.57311	0.739413	0.294455	0.414454	0.271349	0.677145	0.43422
ENSG00000171992	SYNPO	0	Nasal_Epithelium, Whole_Blood_GS, Brain_Substantia_nigra, Heart_Atrial_Appendage, Heart_Left_Ventricle, Liver, Lung, Pancreas	8	0.541365	0.819606	wFisher	one	14	8	0	8	8	pc6,pc4,pc1,pc5,pc3,pc2,pc7	0.738874	0.886907	0.995811	0.829595	0.0445867	0.32031	0.782346	0.233382	0.0829118	0.847132	0.833788	0.978579	0.603538	0.0688919
ENSG00000121578	B4GALT4	0	CD4T, Nasal_Epithelium, Whole_Blood_GS, Adipose_Subcutaneous, Adrenal_Gland, Artery_Tibial, Brain_Substantia_nigra, Cells_Cultured_fibroblasts, Esophagus_Mucosa, Esophagus_Muscularis, Lung, Muscle_Skeletal, Skin_Not_Sun_Exposed_Suprapubic, Skin_Sun_Exposed_Lower_leg, Spleen, Stomach, Thyroid, Whole_Blood	18	0.542162	0.819733	wFisher	one	14	18	0	18	18	pc12,pc1,pc9,pc4,pc7,pc10,pc2	0.00405083	0.999873	0.600147	0.194473	0.79366	0.610575	0.09377	0.971007	0.69741	0.56013	0.316511	0.817386	0.430802	0.904096
ENSG00000197852	INKA2	0	Nasal_Epithelium, Whole_Blood_GS, Monocytes_MESA, Artery_Aorta, basal_ganglia, Colon_Sigmoid, Esophagus_Mucosa, Esophagus_Muscularis, Kidney_Cortex, Muscle_Skeletal, Nerve_Tibial, Pancreas, Skin_Sun_Exposed_Lower_leg, Whole_Blood	14	0.541651	0.819733	wFisher	one	14	14	0	14	14	pc1,pc12,pc11,pc6,pc5,pc7,pc13	0.136169	0.151537	0.789266	0.979726	0.553687	0.927806	0.608272	0.923008	0.626636	0.698805	0.133399	0.543251	0.0463122	0.976889
ENSG00000261738	MIR3976HG	0	Brain_Cortex, Brain_Frontal_Cortex_BA9	2	0.541992	0.819733	wFisher	one	14	2	0	2	2	pc0	0.149387	0.840381	0.768646	0.524624	0.710722	0.784513	0.860162	0.221103	0.0324137	0.0859139	0.837295	0.96293	0.789674	0.342821
ENSG00000110080	ST3GAL4	0	Whole_Blood_GS, Monocytes_MESA, Adipose_Subcutaneous, Artery_Aorta, Artery_Coronary, Artery_Tibial, Brain_Amygdala, Brain_Caudate_basal_ganglia, Brain_Spinal_cord_cervical_c-1, Cells_Cultured_fibroblasts, Cells_EBV-transformed_lymphocytes, Esophagus_Gastroesophageal_Junction, Esophagus_Mucosa, Esophagus_Muscularis, Heart_Left_Ventricle, Liver, Muscle_Skeletal, Nerve_Tibial, Ovary, Pancreas, Pituitary, Prostate, Skin_Not_Sun_Exposed_Suprapubic, Skin_Sun_Exposed_Lower_leg, Stomach, Thyroid, Whole_Blood	27	0.542071	0.819733	wFisher	one	14	27	0	27	27	pc4,pc0,pc5,pc1,pc3,pc12,pc14,pc9,pc2	0.158016	0.469902	0.814936	0.0662945	0.34834	0.0450115	0.73361	0.458744	0.763815	0.0743484	0.536716	0.730492	0.565731	0.680195
ENSG00000172497	ACOT12	0	Adipose_Subcutaneous, Artery_Tibial, Liver, Nerve_Tibial, Skin_Sun_Exposed_Lower_leg, Small_Intestine_Terminal_Ileum	6	0.541879	0.819733	wFisher	one	14	6	0	6	6	pc1,pc0,pc3,pc5,pc4	0.175229	0.582824	0.38933	0.27644	0.740401	0.200456	0.663848	0.608326	0.973501	0.541833	0.276649	0.0460785	0.743386	0.332093
ENSG00000070731	ST6GALNAC2	0	CD4T, Nasal_Epithelium, Whole_Blood_GS, Monocytes_MESA, Adipose_Subcutaneous, Adipose_Visceral_Omentum, Artery_Aorta, Artery_Coronary, Artery_Tibial, Brain_Caudate_basal_ganglia, Brain_Frontal_Cortex_BA9, basal_ganglia, Breast_Mammary_Tissue, Cells_Cultured_fibroblasts, Colon_Sigmoid, Colon_Transverse, Esophagus_Gastroesophageal_Junction, Esophagus_Mucosa, Esophagus_Muscularis, Heart_Atrial_Appendage, Heart_Left_Ventricle, Liver, Lung, Muscle_Skeletal, Nerve_Tibial, Pancreas, Prostate, Skin_Not_Sun_Exposed_Suprapubic, Skin_Sun_Exposed_Lower_leg, Spleen, Testis, Thyroid, Whole_Blood	33	0.542252	0.819733	wFisher	one	14	33	0	33	33	pc2,pc4,pc7,pc1,pc8,pc3,pc0,pc5	0.183946	0.433761	0.751759	0.758438	0.527538	0.303412	0.263447	0.205825	0.858327	0.891036	0.886776	0.119377	0.79911	0.148583
ENSG00000273172	LINC02091	0	Adipose_Subcutaneous, Adipose_Visceral_Omentum, Artery_Coronary, Brain_Cerebellar_Hemisphere, Brain_Hypothalamus, Brain_Nucleus_accumbens_basal_ganglia, Breast_Mammary_Tissue, Esophagus_Muscularis, Heart_Left_Ventricle, Lung, Nerve_Tibial, Pancreas, Prostate, Skin_Sun_Exposed_Lower_leg, Spleen, Testis, Thyroid	17	0.541909	0.819733	wFisher	one	14	17	0	17	17	pc3,pc8,pc5,pc4,pc7,pc6,pc0,pc9,pc1	0.267386	0.208881	0.774926	0.0597116	0.494256	0.754589	0.186658	0.587079	0.440756	0.904492	0.730883	0.167764	0.536286	0.967546
ENSG00000273038		0	CD4T, Whole_Blood_GS, Adipose_Subcutaneous, Adipose_Visceral_Omentum, Adrenal_Gland, Artery_Aorta, Artery_Coronary, Artery_Tibial, Brain_Anterior_cingulate_cortex_BA24, Brain_Caudate_basal_ganglia, Brain_Cerebellar_Hemisphere, Brain_Cerebellum, Brain_Cortex, Brain_Frontal_Cortex_BA9, Brain_Hippocampus, Brain_Hypothalamus, Brain_Nucleus_accumbens_basal_ganglia, basal_ganglia, Brain_Spinal_cord_cervical_c-1, Brain_Substantia_nigra, Breast_Mammary_Tissue, Cells_Cultured_fibroblasts, Colon_Sigmoid, Colon_Transverse, Esophagus_Gastroesophageal_Junction, Esophagus_Mucosa, Esophagus_Muscularis, Heart_Atrial_Appendage, Heart_Left_Ventricle, Liver, Lung, Muscle_Skeletal, Nerve_Tibial, Ovary, Pancreas, Pituitary, Prostate, Skin_Not_Sun_Exposed_Suprapubic, Skin_Sun_Exposed_Lower_leg, Small_Intestine_Terminal_Ileum, Spleen, Stomach, Testis, Thyroid, Vagina, Whole_Blood	46	0.541725	0.819733	wFisher	one	14	46	0	46	46	pc1,pc4,pc3,pc0,pc2	0.270355	0.734016	0.355661	0.1163	0.947642	0.518107	0.448535	0.317795	0.487615	0.390402	0.36775	0.685945	0.57792	0.0534813
ENSG00000151718	WWC2	0	CD4T, Whole_Blood_GS, Adrenal_Gland, Brain_Cortex, Testis, Thyroid	6	0.542053	0.819733	wFisher	one	14	6	0	6	6	pc4,pc5,pc0,pc2,pc1,pc3	0.293293	0.594955	0.669048	0.116961	0.231265	0.84669	0.31711	0.242297	0.577773	0.218273	0.994759	0.856089	0.498701	0.128845
ENSG00000139163	ETNK1	0	Nasal_Epithelium, Brain_Amygdala, Breast_Mammary_Tissue, Cells_Cultured_fibroblasts, Esophagus_Mucosa, Liver, Whole_Blood	7	0.542116	0.819733	wFisher	one	14	7	0	7	7	pc3,pc4,pc0,pc5,pc2,pc6	0.316228	0.0933327	0.44946	0.0754528	0.834376	0.620893	0.44258	0.45889	0.0527607	0.953039	0.563914	0.962681	0.706685	0.269937
ENSG00000263207		0	Adipose_Subcutaneous, Adipose_Visceral_Omentum	2	0.541682	0.819733	wFisher	one	14	2	0	2	2	pc1,pc0	0.396838	0.34945	0.318264	0.0296403	0.497657	0.647808	0.420562	0.793742	0.145542	0.47267	0.606912	0.551483	0.6632	0.152843
ENSG00000253485	PCDHGA5	0	CD4T, Adipose_Subcutaneous, Adipose_Visceral_Omentum, Brain_Anterior_cingulate_cortex_BA24, Brain_Caudate_basal_ganglia, Nerve_Tibial	6	0.542236	0.819733	wFisher	one	14	6	0	6	6	pc3,pc2,pc5,pc0,pc1,pc4	0.458076	0.758623	0.579654	0.467506	0.313515	0.757388	0.178193	0.134263	0.460461	0.23655	0.348513	0.953871	0.973333	0.0672021
ENSG00000101057	MYBL2	0	CD4T, Whole_Blood_GS, Breast_Mammary_Tissue, Cells_EBV-transformed_lymphocytes, Muscle_Skeletal, Nerve_Tibial, Small_Intestine_Terminal_Ileum, Spleen, Whole_Blood	9	0.542185	0.819733	wFisher	one	14	9	0	9	9	pc3,pc0,pc4,pc1,pc2	0.461589	0.455919	0.274994	0.730507	0.3732	0.42852	0.897151	0.602395	0.0837184	0.258794	0.451006	0.282652	0.504262	0.607119
ENSG00000160294	MCM3AP	0	CD4T, Nasal_Epithelium, Whole_Blood_GS, Monocytes_MESA, Adipose_Subcutaneous, Adipose_Visceral_Omentum, Adrenal_Gland, Artery_Aorta, Artery_Coronary, Artery_Tibial, Brain_Caudate_basal_ganglia, Brain_Cerebellar_Hemisphere, Brain_Cerebellum, Brain_Cortex, Brain_Frontal_Cortex_BA9, Brain_Hippocampus, Brain_Hypothalamus, basal_ganglia, Breast_Mammary_Tissue, Cells_Cultured_fibroblasts, Cells_EBV-transformed_lymphocytes, Colon_Sigmoid, Colon_Transverse, Esophagus_Gastroesophageal_Junction, Esophagus_Mucosa, Esophagus_Muscularis, Heart_Atrial_Appendage, Heart_Left_Ventricle, Liver, Lung, Muscle_Skeletal, Nerve_Tibial, Ovary, Pancreas, Pituitary, Prostate, Skin_Not_Sun_Exposed_Suprapubic, Skin_Sun_Exposed_Lower_leg, Small_Intestine_Terminal_Ileum, Spleen, Stomach, Testis, Thyroid, Vagina, Whole_Blood	45	0.542094	0.819733	wFisher	one	14	45	0	45	45	pc1,pc2,pc6,pc3,pc4	0.478098	0.61293	0.50151	0.953627	0.608566	0.89746	0.0243397	0.414178	0.0963872	0.146412	0.656641	0.858899	0.544242	0.853033
ENSG00000037280	FLT4	0	CD4T, Whole_Blood_GS, Adipose_Subcutaneous, Brain_Caudate_basal_ganglia, Brain_Nucleus_accumbens_basal_ganglia, basal_ganglia, Brain_Substantia_nigra, Heart_Atrial_Appendage, Skin_Not_Sun_Exposed_Suprapubic, Testis, Whole_Blood	11	0.542269	0.819733	wFisher	one	14	10.9286	0.267261	10	11	pc10,pc1,pc3,pc5,pc8,pc6,pc7,pc0,pc9	0.518695	0.802598	0.283858	0.0956996	0.944531	0.620715	0.465151	0.0315172	0.549386	0.672983	0.926643	0.657749	0.625853	0.398647
ENSG00000100288	CHKB	0	CD4T, Nasal_Epithelium, Whole_Blood_GS, Monocytes_MESA, Adipose_Subcutaneous, Adipose_Visceral_Omentum, Adrenal_Gland, Artery_Aorta, Artery_Coronary, Artery_Tibial, Brain_Amygdala, Brain_Anterior_cingulate_cortex_BA24, Brain_Caudate_basal_ganglia, Brain_Cerebellar_Hemisphere, Brain_Cerebellum, Brain_Cortex, Brain_Frontal_Cortex_BA9, Brain_Hippocampus, Brain_Hypothalamus, Brain_Nucleus_accumbens_basal_ganglia, basal_ganglia, Brain_Spinal_cord_cervical_c-1, Breast_Mammary_Tissue, Cells_Cultured_fibroblasts, Cells_EBV-transformed_lymphocytes, Colon_Sigmoid, Colon_Transverse, Esophagus_Gastroesophageal_Junction, Esophagus_Mucosa, Esophagus_Muscularis, Heart_Atrial_Appendage, Heart_Left_Ventricle, Kidney_Cortex, Liver, Lung, Minor_Salivary_Gland, Muscle_Skeletal, Nerve_Tibial, Ovary, Pancreas, Pituitary, Prostate, Skin_Not_Sun_Exposed_Suprapubic, Skin_Sun_Exposed_Lower_leg, Small_Intestine_Terminal_Ileum, Spleen, Stomach, Testis, Thyroid, Vagina, Whole_Blood	51	0.542197	0.819733	wFisher	one	14	51	0	51	51	pc2,pc3,pc4,pc1,pc0,pc9,pc8,pc6	0.522701	0.518301	0.752475	0.395922	0.0404648	0.804507	0.697648	0.443543	0.253577	0.978435	0.530748	0.697518	0.447466	0.147711
ENSG00000197969	VPS13A	0	Nasal_Epithelium, Whole_Blood_GS, Adipose_Subcutaneous, Adipose_Visceral_Omentum, Artery_Aorta, Artery_Coronary, Artery_Tibial, Brain_Caudate_basal_ganglia, Brain_Cerebellum, Brain_Cortex, Brain_Frontal_Cortex_BA9, basal_ganglia, Brain_Spinal_cord_cervical_c-1, Breast_Mammary_Tissue, Cells_Cultured_fibroblasts, Cells_EBV-transformed_lymphocytes, Colon_Sigmoid, Colon_Transverse, Esophagus_Gastroesophageal_Junction, Esophagus_Mucosa, Esophagus_Muscularis, Heart_Atrial_Appendage, Heart_Left_Ventricle, Liver, Lung, Muscle_Skeletal, Nerve_Tibial, Ovary, Pancreas, Pituitary, Prostate, Skin_Not_Sun_Exposed_Suprapubic, Skin_Sun_Exposed_Lower_leg, Small_Intestine_Terminal_Ileum, Spleen, Stomach, Thyroid, Whole_Blood	38	0.541957	0.819733	wFisher	one	14	38	0	38	38	pc4,pc1,pc5,pc3,pc7,pc6,pc0	0.662593	0.123894	0.217675	0.72284	0.579341	0.207175	0.0395731	0.190029	0.652156	0.517023	0.803748	0.907753	0.419934	0.523263
ENSG00000162746	FCRLB	0	Whole_Blood_GS, Adipose_Subcutaneous, Adipose_Visceral_Omentum, Artery_Aorta, Artery_Tibial, Brain_Anterior_cingulate_cortex_BA24, Brain_Cerebellar_Hemisphere, Brain_Cerebellum, Brain_Cortex, Brain_Frontal_Cortex_BA9, Brain_Hippocampus, Brain_Nucleus_accumbens_basal_ganglia, Breast_Mammary_Tissue, Cells_Cultured_fibroblasts, Esophagus_Gastroesophageal_Junction, Esophagus_Mucosa, Esophagus_Muscularis, Liver, Lung, Nerve_Tibial, Ovary, Pancreas, Pituitary, Skin_Not_Sun_Exposed_Suprapubic, Skin_Sun_Exposed_Lower_leg, Stomach, Whole_Blood	27	0.542281	0.819733	wFisher	one	14	27	0	27	27	pc9,pc2,pc4,pc10,pc11,pc7,pc0,pc3,pc1,pc6	0.739132	0.787181	0.889473	0.59467	0.98664	0.476243	0.115841	0.095163	0.501988	0.317862	0.867196	0.157962	0.724831	0.124412
ENSG00000061273	HDAC7	1	Nasal_Epithelium, Whole_Blood_GS, Monocytes_MESA, Artery_Tibial, Brain_Cerebellar_Hemisphere, Brain_Cerebellum, Breast_Mammary_Tissue, Cells_Cultured_fibroblasts, Colon_Sigmoid, Esophagus_Gastroesophageal_Junction, Esophagus_Mucosa, Nerve_Tibial, Skin_Not_Sun_Exposed_Suprapubic, Skin_Sun_Exposed_Lower_leg, Testis, Thyroid, Whole_Blood, asthma_gene	18	0.541633	0.819733	wFisher	one	14	17	0	17	17	pc6,pc11,pc1,pc7,pc3,pc4,pc12,pc2,pc9	0.76117	0.200991	0.0187309	0.952713	0.13378	0.733685	0.261531	0.947452	0.704967	0.595201	0.154607	0.547649	0.743183	0.5166
ENSG00000173467	AGR3	0	Breast_Mammary_Tissue, Lung, Prostate, Skin_Not_Sun_Exposed_Suprapubic, Skin_Sun_Exposed_Lower_leg, Thyroid, Uterus	7	0.542621	0.820122	wFisher	one	14	7	0	7	7	pc1,pc6,pc3,pc2,pc0	0.099366	0.394674	0.387671	0.600216	0.670883	0.472831	0.445758	0.204035	0.499477	0.29544	0.446428	0.834121	0.560207	0.231029
ENSG00000113810	SMC4	0	Nasal_Epithelium, Adipose_Subcutaneous, Adipose_Visceral_Omentum, Artery_Aorta, Artery_Coronary, Artery_Tibial, Esophagus_Muscularis, Muscle_Skeletal, Testis	9	0.542594	0.820122	wFisher	one	14	9	0	9	9	pc1,pc3,pc2,pc7,pc4,pc5,pc6	0.252284	0.811283	0.20715	0.759393	0.571607	0.023711	0.400447	0.246189	0.331469	0.283616	0.442215	0.997713	0.583285	0.31694
ENSG00000131475	VPS25	0	CD4T, Nasal_Epithelium, Brain_Hippocampus, Esophagus_Mucosa, Prostate	5	0.542714	0.820137	wFisher	one	14	5	0	5	5	pc3,pc1,pc0,pc2	0.048988	0.185047	0.41184	0.165303	0.978126	0.241297	0.657996	0.488258	0.696104	0.739616	0.867059	0.297313	0.691827	0.139177
ENSG00000275479		0	Cells_Cultured_fibroblasts, Esophagus_Mucosa, Esophagus_Muscularis, Nerve_Tibial, Pituitary, Skin_Not_Sun_Exposed_Suprapubic, Thyroid, Whole_Blood	8	0.542712	0.820137	wFisher	one	14	8	0	8	8	pc0,pc3,pc6,pc2,pc1,pc5,pc7	0.419978	0.397169	0.201805	0.760414	0.526373	0.535164	0.201557	0.571705	0.764137	0.583598	0.301304	0.331341	0.197163	0.393786
ENSG00000165794	SLC39A2	0	Whole_Blood_GS, Artery_Tibial, Brain_Anterior_cingulate_cortex_BA24, Brain_Cortex, Brain_Frontal_Cortex_BA9, Colon_Sigmoid, Colon_Transverse, Esophagus_Mucosa, Skin_Not_Sun_Exposed_Suprapubic, Skin_Sun_Exposed_Lower_leg	10	0.542906	0.820172	wFisher	one	14	10	0	10	10	pc4,pc6,pc1,pc0,pc5,pc9,pc2,pc3,pc7	0.0216483	0.424499	0.370408	0.658428	0.307879	0.753078	0.244161	0.603717	0.822423	0.852527	0.301378	0.694295	0.643865	0.467054
ENSG00000227036	LINC00511	0	Adipose_Visceral_Omentum, Cells_Cultured_fibroblasts, Nerve_Tibial, Testis	4	0.542891	0.820172	wFisher	one	14	4	0	4	4	pc2,pc0,pc1,pc3	0.129332	0.938488	0.870399	0.504792	0.633682	0.731753	0.0692485	0.134456	0.445182	0.440557	0.970095	0.521793	0.850415	0.232302
ENSG00000140254	DUOXA1	0	Nasal_Epithelium, Adipose_Subcutaneous, Adipose_Visceral_Omentum, Artery_Aorta, Brain_Cerebellum, Brain_Hippocampus, Brain_Spinal_cord_cervical_c-1, Brain_Substantia_nigra, Esophagus_Mucosa, Heart_Atrial_Appendage, Lung, Nerve_Tibial, Skin_Not_Sun_Exposed_Suprapubic, Skin_Sun_Exposed_Lower_leg, Thyroid	15	0.542879	0.820172	wFisher	one	14	15	0	15	15	pc11,pc5,pc8,pc4,pc10,pc7,pc0	0.348771	0.721217	0.806148	0.239647	0.00830516	0.807037	0.690949	0.692483	0.323588	0.523992	0.63547	0.669537	0.753969	0.236624
ENSG00000187778	MCRS1	0	CD4T, Adipose_Subcutaneous, Artery_Aorta, Artery_Tibial, Brain_Hippocampus, Cells_Cultured_fibroblasts, Esophagus_Muscularis, Heart_Atrial_Appendage, Heart_Left_Ventricle, Lung, Muscle_Skeletal, Prostate, Skin_Sun_Exposed_Lower_leg, Thyroid	14	0.542946	0.820172	wFisher	one	14	14	0	14	14	pc2,pc0,pc9,pc1,pc4,pc6,pc5	0.710919	0.242593	0.109385	0.729431	0.378573	0.534921	0.109808	0.942709	0.132921	0.513144	0.425358	0.655255	0.197272	0.597945
ENSG00000153789	CIBAR2	0	Nasal_Epithelium, Adipose_Subcutaneous, Artery_Aorta, Artery_Coronary, Brain_Cerebellar_Hemisphere, Brain_Cerebellum, Cells_Cultured_fibroblasts, Cells_EBV-transformed_lymphocytes, Kidney_Cortex, Testis	10	0.542915	0.820172	wFisher	one	14	10	0	10	10	pc4,pc1,pc5,pc9,pc8,pc3,pc7,pc0	0.854903	0.99725	0.525665	0.404314	0.832044	0.0715921	0.672235	0.0767007	0.446102	0.395735	0.359177	0.284926	0.869923	0.13411
ENSG00000258234		0	Adrenal_Gland, Ovary	2	0.542998	0.820188	wFisher	one	14	2	0	2	2	pc1,pc0	0.0812688	0.838881	0.969609	0.256585	0.124831	0.656018	0.587555	0.440206	0.497789	0.857577	0.693628	0.60966	0.960706	0.036946
ENSG00000105251	SHD	0	Whole_Blood_GS, Brain_Cerebellar_Hemisphere, Brain_Cerebellum, Brain_Cortex, Brain_Frontal_Cortex_BA9, Brain_Hippocampus, Brain_Nucleus_accumbens_basal_ganglia, basal_ganglia, Colon_Transverse, Heart_Atrial_Appendage, Liver, Muscle_Skeletal, Testis	13	0.543798	0.820369	wFisher	one	14	13	0	13	13	pc1,pc8,pc2,pc4,pc5,pc9,pc0,pc6,pc10	0.0391033	0.00648809	0.305554	0.447606	0.8432	0.804873	0.504703	0.609071	0.938279	0.59566	0.67081	0.928169	0.557859	0.965704
ENSG00000197928	ZNF677	0	CD4T, Nasal_Epithelium, Whole_Blood_GS, Adipose_Subcutaneous, Adipose_Visceral_Omentum, Artery_Aorta, Artery_Coronary, Artery_Tibial, Brain_Caudate_basal_ganglia, Brain_Spinal_cord_cervical_c-1, Breast_Mammary_Tissue, Cells_Cultured_fibroblasts, Colon_Transverse, Esophagus_Mucosa, Heart_Atrial_Appendage, Heart_Left_Ventricle, Lung, Minor_Salivary_Gland, Muscle_Skeletal, Pituitary, Prostate, Skin_Not_Sun_Exposed_Suprapubic, Skin_Sun_Exposed_Lower_leg, Spleen, Stomach, Testis, Thyroid, Whole_Blood	28	0.543637	0.820369	wFisher	one	14	28	0	28	28	pc2,pc4,pc0,pc5,pc1,pc3	0.0522926	0.635097	0.245295	0.22627	0.528211	0.287169	0.665127	0.690327	0.857824	0.216616	0.375108	0.27777	0.653142	0.532879
ENSG00000262188	LINC01978	0	Artery_Aorta, Brain_Anterior_cingulate_cortex_BA24, Esophagus_Gastroesophageal_Junction, Nerve_Tibial, Pancreas	5	0.543388	0.820369	wFisher	one	14	5	0	5	5	pc4,pc2,pc1,pc3,pc0	0.11768	0.813622	0.412953	0.486076	0.97136	0.336766	0.812505	0.727794	0.389096	0.778212	0.821476	0.134889	0.0929131	0.39186
ENSG00000267519	MIR23AHG	0	Cells_EBV-transformed_lymphocytes, Ovary	2	0.543325	0.820369	wFisher	one	14	2	0	2	2	pc1,pc0	0.2086	0.798649	0.177718	0.21658	0.331997	0.489589	0.660214	0.284321	0.710123	0.895433	0.438122	0.429231	0.464134	0.67349
ENSG00000111674	ENO2	0	CD4T, Nasal_Epithelium, Whole_Blood_GS, Artery_Tibial, Brain_Hippocampus, Thyroid	6	0.543481	0.820369	wFisher	one	14	6	0	6	6	pc4,pc1,pc0,pc3,pc2	0.251224	0.183427	0.0611676	0.34639	0.914225	0.185375	0.15346	0.560815	0.412274	0.150785	0.718132	0.833581	0.518717	0.71653
ENSG00000224222	LINC02636	0	Brain_Cerebellum, Brain_Substantia_nigra, Lung, Nerve_Tibial, Pituitary, Uterus	6	0.543252	0.820369	wFisher	one	14	6	0	6	6	pc0,pc3,pc4,pc2,pc5,pc1	0.320261	0.0979402	0.322819	0.136653	0.531995	0.930302	0.377873	0.644431	0.564645	0.0404451	0.855307	0.656067	0.455018	0.591041
ENSG00000100311	PDGFB	0	CD4T, Nasal_Epithelium, Whole_Blood_GS, Brain_Cerebellar_Hemisphere, Cells_Cultured_fibroblasts, Esophagus_Mucosa, Skin_Not_Sun_Exposed_Suprapubic, Whole_Blood	8	0.543827	0.820369	wFisher	one	14	8	0	8	8	pc5,pc3,pc4,pc1,pc2,pc0,pc6	0.354163	0.207337	0.814554	0.402773	0.527808	0.729015	0.685501	0.359533	0.760043	0.949177	0.603639	0.0213878	0.714054	0.957048
ENSG00000277531	PNMA8C	0	Nasal_Epithelium, Adrenal_Gland, Artery_Aorta, Artery_Tibial, Brain_Amygdala, Brain_Anterior_cingulate_cortex_BA24, Brain_Caudate_basal_ganglia, Brain_Cerebellar_Hemisphere, Brain_Cerebellum, Brain_Cortex, Brain_Frontal_Cortex_BA9, Brain_Hypothalamus, basal_ganglia, Brain_Spinal_cord_cervical_c-1, Brain_Substantia_nigra, Colon_Sigmoid, Colon_Transverse, Esophagus_Gastroesophageal_Junction, Esophagus_Muscularis, Heart_Atrial_Appendage, Nerve_Tibial, Prostate, Stomach, Testis, Thyroid	25	0.543211	0.820369	wFisher	one	14	25	0	25	25	pc2,pc4,pc1,pc6,pc5,pc3,pc0	0.358997	0.0433954	0.387217	0.821545	0.0963498	0.245417	0.759319	0.528229	0.293957	0.294448	0.480824	0.770091	0.80635	0.57047
ENSG00000278464		0	Brain_Hypothalamus, Liver	2	0.543788	0.820369	wFisher	one	14	2	0	2	2	pc1,pc0	0.369445	0.994926	0.977071	0.97578	0.235406	0.91049	0.786806	0.939615	0.685302	0.720873	0.213838	0.770084	0.0277628	0.0415615
ENSG00000172575	RASGRP1	0	Nasal_Epithelium, Artery_Aorta, Brain_Caudate_basal_ganglia, Cells_Cultured_fibroblasts, Cells_EBV-transformed_lymphocytes, Esophagus_Mucosa, Skin_Not_Sun_Exposed_Suprapubic, Skin_Sun_Exposed_Lower_leg, Spleen, Testis	10	0.54335	0.820369	wFisher	one	14	10	0	10	10	pc4,pc5,pc6,pc0,pc3,pc7,pc1	0.527518	0.150319	0.481316	0.0401377	0.0189308	0.903841	0.877617	0.909013	0.916923	0.641421	0.869595	0.511642	0.312359	0.991934
ENSG00000173039	RELA	0	Liver, Stomach	2	0.54363	0.820369	wFisher	one	14	2	0	2	2	pc0,pc1	0.553625	0.318601	0.656573	0.860312	0.529686	0.0349462	0.307977	0.999642	0.272175	0.240685	0.427496	0.0883046	0.166715	0.752085
ENSG00000137270	GCM1	0	CD4T, Whole_Blood_GS, Lung, Spleen, Testis, Whole_Blood	6	0.543694	0.820369	wFisher	one	14	6	0	6	6	pc1,pc3,pc2,pc4,pc0	0.567823	0.748068	0.127475	0.328785	0.969004	0.50462	0.899665	0.288431	0.609618	0.22306	0.453522	0.31831	0.330932	0.206783
ENSG00000271614	ATP2B1-AS1	0	CD4T, Whole_Blood_GS, Artery_Aorta, Artery_Tibial, Brain_Cerebellar_Hemisphere, Brain_Nucleus_accumbens_basal_ganglia, basal_ganglia, Cells_Cultured_fibroblasts, Muscle_Skeletal, Testis	10	0.543823	0.820369	wFisher	one	14	10	0	10	10	pc4,pc2,pc9,pc3,pc8,pc5,pc7	0.596872	0.614059	0.769308	0.296762	0.820921	0.397208	0.304147	0.869968	0.923895	0.853486	0.444851	0.305522	0.00664409	0.29211
ENSG00000279797	LINC02339	0	Brain_Amygdala, Brain_Nucleus_accumbens_basal_ganglia	2	0.54352	0.820369	wFisher	one	14	2	0	2	2	pc1,pc0	0.812152	0.974829	0.127557	0.643288	0.306009	0.512686	0.668337	0.488363	0.836433	0.853867	0.28146	0.282215	0.140156	0.353223
ENSG00000178761	FAM219B	0	Nasal_Epithelium, Whole_Blood_GS, Adipose_Subcutaneous, Brain_Hypothalamus, Breast_Mammary_Tissue, Colon_Transverse, Esophagus_Gastroesophageal_Junction, Esophagus_Mucosa, Heart_Left_Ventricle, Muscle_Skeletal, Skin_Sun_Exposed_Lower_leg, Spleen, Thyroid, Vagina	14	0.543764	0.820369	wFisher	one	14	14	0	14	14	pc9,pc4,pc7,pc10,pc5,pc0,pc6,pc2	0.861904	0.225394	0.510464	0.875994	0.300117	0.00174426	0.166803	0.719331	0.391298	0.192347	0.991283	0.411401	0.655281	0.897291
ENSG00000105605	CACNG7	0	Brain_Caudate_basal_ganglia, Pituitary	2	0.543569	0.820369	wFisher	one	14	2	0	2	2	pc0,pc1	0.924183	0.469883	0.442537	0.213023	0.560962	0.350541	0.209535	0.211628	0.813639	0.542452	0.157578	0.438495	0.363285	0.330241
ENSG00000103253	HAGHL	0	CD4T, Whole_Blood_GS, Adipose_Subcutaneous, Adipose_Visceral_Omentum, Adrenal_Gland, Artery_Aorta, Artery_Coronary, Artery_Tibial, Brain_Caudate_basal_ganglia, Brain_Cerebellar_Hemisphere, Brain_Cerebellum, Breast_Mammary_Tissue, Cells_Cultured_fibroblasts, Colon_Sigmoid, Colon_Transverse, Esophagus_Gastroesophageal_Junction, Esophagus_Mucosa, Esophagus_Muscularis, Heart_Atrial_Appendage, Heart_Left_Ventricle, Liver, Lung, Muscle_Skeletal, Nerve_Tibial, Ovary, Pancreas, Pituitary, Prostate, Skin_Not_Sun_Exposed_Suprapubic, Skin_Sun_Exposed_Lower_leg, Small_Intestine_Terminal_Ileum, Spleen, Stomach, Testis, Thyroid, Whole_Blood	36	0.543607	0.820369	wFisher	one	14	36	0	36	36	pc3,pc2,pc4,pc6,pc5,pc0,pc1	0.935415	0.337213	0.456523	0.959031	0.901668	0.210812	0.317267	0.480301	0.126537	0.471967	0.458012	0.0353112	0.735711	0.647903
ENSG00000204472	AIF1	0	CD4T, Whole_Blood_GS, Adipose_Subcutaneous, Lung, Minor_Salivary_Gland, Pancreas, Skin_Sun_Exposed_Lower_leg, Testis, Whole_Blood	9	0.543898	0.820414	wFisher	one	14	9	0	9	9	pc1,pc2,pc6,pc5,pc7,pc4	0.472009	0.774545	0.742885	0.977524	0.53949	0.765865	0.320809	0.231395	0.891871	0.796859	0.714523	0.0135324	0.78431	0.767596
ENSG00000238358		0	Brain_Cerebellum, Pituitary	2	0.543975	0.820467	wFisher	one	14	2	0	2	2	pc0,pc1	0.0341246	0.458097	0.891765	0.364437	0.740914	0.794497	0.195132	0.913227	0.92037	0.770569	0.792952	0.3404	0.167616	0.0769771
ENSG00000160190	SLC37A1	0	Nasal_Epithelium, Whole_Blood_GS, Adipose_Subcutaneous, Adipose_Visceral_Omentum, Adrenal_Gland, Brain_Anterior_cingulate_cortex_BA24, Brain_Cortex, Brain_Frontal_Cortex_BA9, Cells_Cultured_fibroblasts, Colon_Transverse, Esophagus_Mucosa, Heart_Left_Ventricle, Liver, Lung, Muscle_Skeletal, Pituitary, Skin_Not_Sun_Exposed_Suprapubic, Skin_Sun_Exposed_Lower_leg, Testis, Thyroid	20	0.544034	0.820493	wFisher	one	14	20	0	20	20	pc16,pc9,pc3,pc10,pc5,pc8,pc0,pc2,pc7,pc12	0.0559623	0.447844	0.228194	0.280755	0.251874	0.750355	0.157442	0.784338	0.234537	0.245773	0.845618	0.97786	0.571201	0.543846
ENSG00000188185	LINC00265	0	CD4T, Whole_Blood_GS, Adipose_Subcutaneous, Adipose_Visceral_Omentum, Adrenal_Gland, Artery_Aorta, Brain_Caudate_basal_ganglia, Brain_Cerebellum, Brain_Nucleus_accumbens_basal_ganglia, basal_ganglia, Breast_Mammary_Tissue, Cells_Cultured_fibroblasts, Colon_Sigmoid, Colon_Transverse, Esophagus_Gastroesophageal_Junction, Esophagus_Mucosa, Esophagus_Muscularis, Heart_Left_Ventricle, Liver, Lung, Minor_Salivary_Gland, Nerve_Tibial, Pancreas, Prostate, Skin_Not_Sun_Exposed_Suprapubic, Skin_Sun_Exposed_Lower_leg, Small_Intestine_Terminal_Ileum, Spleen, Stomach, Thyroid, Vagina, Whole_Blood	32	0.544121	0.820561	wFisher	one	14	32	0	32	32	pc2,pc4,pc1,pc0,pc6,pc5	0.10227	0.364635	0.856657	0.783885	0.465585	0.366174	0.919065	0.129106	0.423147	0.952574	0.460951	0.498738	0.738904	0.24499
ENSG00000157224	CLDN12	0	Nasal_Epithelium, Artery_Coronary, Brain_Substantia_nigra, Cells_Cultured_fibroblasts, Esophagus_Mucosa, Nerve_Tibial, Skin_Not_Sun_Exposed_Suprapubic, Skin_Sun_Exposed_Lower_leg, Thyroid	9	0.544253	0.820697	wFisher	one	14	9	0	9	9	pc6,pc5,pc1,pc2,pc3,pc0,pc4	0.572383	0.719518	0.138141	0.218596	0.6339	0.221219	0.274682	0.408011	0.796029	0.236738	0.668766	0.889169	0.981961	0.00533404
ENSG00000156026	MCU	0	Nasal_Epithelium, Brain_Anterior_cingulate_cortex_BA24, Brain_Cerebellar_Hemisphere, Brain_Cerebellum, Brain_Nucleus_accumbens_basal_ganglia, Muscle_Skeletal, Skin_Sun_Exposed_Lower_leg	7	0.544515	0.820921	wFisher	one	14	7	0	7	7	pc5,pc4,pc3,pc0,pc1	0.0647048	0.719364	0.588342	0.538111	0.551989	0.37006	0.166558	0.606504	0.389888	0.479031	0.0352206	0.968591	0.725382	0.555469
ENSG00000253428	LINC01942	0	Liver, Lung, Pancreas	3	0.54461	0.820921	wFisher	one	14	3	0	3	3	pc2,pc1,pc0	0.693481	0.801367	0.275492	0.816457	0.791681	0.544813	0.730928	0.333981	0.0729085	0.0386836	0.858881	0.437799	0.445751	0.910577
ENSG00000167614	TTYH1	0	Nasal_Epithelium, Adipose_Subcutaneous, Adipose_Visceral_Omentum, basal_ganglia, Cells_EBV-transformed_lymphocytes, Colon_Sigmoid	6	0.544568	0.820921	wFisher	one	14	6	0	6	6	pc5,pc1,pc3,pc4,pc2	0.743893	0.151152	0.407277	0.191912	0.210023	0.455057	0.772609	0.903674	0.444643	0.197625	0.474562	0.129022	0.577756	0.201857
ENSG00000170604	IRF2BP1	0	Cells_Cultured_fibroblasts, Esophagus_Mucosa, Muscle_Skeletal, Pituitary, Stomach	5	0.544515	0.820921	wFisher	one	14	5	0	5	5	pc0,pc4,pc1,pc3,pc2	0.913747	0.168485	0.831599	0.986963	0.0245075	0.530747	0.965423	0.433507	0.775493	0.242939	0.503507	0.146038	0.91743	0.461717
ENSG00000145012	LPP	1	CD4T, Nasal_Epithelium, Whole_Blood_GS, Muscle_Skeletal, Stomach, Whole_Blood, asthma_gene	7	0.544579	0.820921	wFisher	one	14	6	0	6	6	pc4,pc0,pc3,pc2,pc5,pc1	0.997426	0.267	0.848735	0.601002	0.68689	0.284634	0.605358	0.635269	0.531341	0.0211249	0.579918	0.217207	0.3322	0.0766876
ENSG00000214694	ARHGEF33	0	Nasal_Epithelium, Adipose_Subcutaneous, Adipose_Visceral_Omentum, Artery_Aorta, Artery_Tibial, Brain_Caudate_basal_ganglia, Brain_Cortex, Brain_Hippocampus, Breast_Mammary_Tissue, Cells_Cultured_fibroblasts, Esophagus_Gastroesophageal_Junction, Esophagus_Mucosa, Esophagus_Muscularis, Lung, Nerve_Tibial, Ovary, Pituitary, Prostate, Skin_Not_Sun_Exposed_Suprapubic, Skin_Sun_Exposed_Lower_leg, Spleen, Testis, Thyroid	23	0.544706	0.820951	wFisher	one	14	22.9286	0.267261	22	23	pc13,pc8,pc6,pc11,pc0,pc1,pc5,pc9,pc7	0.484861	0.37865	0.0146083	0.342229	0.398943	0.661088	0.941189	0.560918	0.974462	0.696653	0.79643	0.133722	0.8177	0.53756
ENSG00000163815	CLEC3B	0	Whole_Blood_GS, Monocytes_MESA, Adipose_Subcutaneous, Artery_Aorta, Artery_Tibial, Breast_Mammary_Tissue, Cells_Cultured_fibroblasts, Colon_Sigmoid, Esophagus_Gastroesophageal_Junction, Esophagus_Muscularis, Heart_Left_Ventricle, Muscle_Skeletal, Nerve_Tibial, Skin_Not_Sun_Exposed_Suprapubic, Skin_Sun_Exposed_Lower_leg, Vagina	16	0.544726	0.820951	wFisher	one	14	16	0	16	16	pc8,pc3,pc2,pc4,pc7,pc5,pc1	0.523259	0.436236	0.421166	0.481	0.588982	0.468658	0.267888	0.0940714	0.279186	0.559799	0.892458	0.452619	0.521573	0.407172
ENSG00000184209	SNRNP35	0	CD4T, Nasal_Epithelium, Whole_Blood_GS, Artery_Aorta, Brain_Cortex, basal_ganglia, Cells_Cultured_fibroblasts, Esophagus_Mucosa, Lung, Muscle_Skeletal, Nerve_Tibial, Skin_Not_Sun_Exposed_Suprapubic, Whole_Blood	13	0.544829	0.820951	wFisher	one	14	13	0	13	13	pc7,pc12,pc4,pc2,pc11,pc10,pc9,pc6	0.541997	0.800162	0.0398167	0.292489	0.0205299	0.940275	0.665782	0.924327	0.379988	0.909056	0.320057	0.619994	0.862109	0.710438
ENSG00000179409	GEMIN4	0	Nasal_Epithelium, Whole_Blood_GS, Adipose_Subcutaneous, Adipose_Visceral_Omentum, Adrenal_Gland, Artery_Aorta, Artery_Tibial, Brain_Caudate_basal_ganglia, Breast_Mammary_Tissue, Cells_Cultured_fibroblasts, Colon_Transverse, Esophagus_Gastroesophageal_Junction, Esophagus_Muscularis, Muscle_Skeletal, Nerve_Tibial, Pancreas, Pituitary, Prostate, Skin_Not_Sun_Exposed_Suprapubic, Skin_Sun_Exposed_Lower_leg, Testis, Thyroid, Vagina, Whole_Blood	24	0.544958	0.820951	wFisher	one	14	24	0	24	24	pc10,pc4,pc1,pc13,pc15,pc12,pc3,pc11	0.612702	0.0753293	0.331152	0.285855	0.828713	0.764746	0.404315	0.706402	0.0177016	0.423215	0.357041	0.561441	0.836502	0.730117
ENSG00000127989	MTERF1	0	CD4T, Nasal_Epithelium, Whole_Blood_GS, Adipose_Visceral_Omentum, Brain_Cerebellar_Hemisphere, Brain_Frontal_Cortex_BA9, Heart_Atrial_Appendage, Muscle_Skeletal, Spleen	9	0.544964	0.820951	wFisher	one	14	9	0	9	9	pc5,pc6,pc7,pc2,pc0,pc1	0.619526	0.86852	0.508748	0.105313	0.234229	0.710876	0.557057	0.561128	0.192312	0.172349	0.756014	0.465279	0.219329	0.715022
ENSG00000232987	LINC01219	0	Brain_Cerebellar_Hemisphere, Brain_Cerebellum, Brain_Cortex, Brain_Frontal_Cortex_BA9, Esophagus_Gastroesophageal_Junction, Esophagus_Muscularis, Ovary, Pancreas, Skin_Not_Sun_Exposed_Suprapubic, Skin_Sun_Exposed_Lower_leg, Uterus	11	0.544775	0.820951	wFisher	one	14	11	0	11	11	pc4,pc2,pc1,pc3,pc0	0.698482	0.127982	0.0799224	0.915777	0.619572	0.118562	0.778689	0.649134	0.0423347	0.189915	0.564402	0.712968	0.66662	0.988365
ENSG00000102580	DNAJC3	0	Nasal_Epithelium, Whole_Blood_GS, Adipose_Subcutaneous, Adipose_Visceral_Omentum, Adrenal_Gland, Artery_Aorta, Artery_Tibial, Brain_Amygdala, Brain_Caudate_basal_ganglia, Breast_Mammary_Tissue, Cells_Cultured_fibroblasts, Colon_Transverse, Esophagus_Gastroesophageal_Junction, Esophagus_Mucosa, Esophagus_Muscularis, Heart_Atrial_Appendage, Lung, Nerve_Tibial, Pancreas, Skin_Not_Sun_Exposed_Suprapubic, Skin_Sun_Exposed_Lower_leg, Thyroid, Whole_Blood	23	0.544904	0.820951	wFisher	one	14	23	0	23	23	pc7,pc0,pc6,pc5,pc2,pc3,pc4,pc1	0.723483	0.661692	0.0251621	0.512233	0.333357	0.777642	0.0749341	0.4677	0.561237	0.908101	0.696999	0.695111	0.396058	0.821637
ENSG00000250668	LINC02123	0	Brain_Spinal_cord_cervical_c-1, Testis	2	0.544845	0.820951	wFisher	one	14	2	0	2	2	pc1,pc0	0.923419	0.23729	0.150949	0.550612	0.499463	0.666809	0.559471	0.615451	0.466979	0.789809	0.586811	0.223902	0.121859	0.28572
ENSG00000140395	SKIC8	0	Nasal_Epithelium, Whole_Blood_GS, Monocytes_MESA, Artery_Tibial, Cells_Cultured_fibroblasts, Colon_Sigmoid, Esophagus_Muscularis, Heart_Atrial_Appendage, Skin_Not_Sun_Exposed_Suprapubic, Testis, Whole_Blood	11	0.545011	0.820959	wFisher	one	14	11	0	11	11	pc1,pc0,pc7,pc2,pc4,pc5,pc3	0.103045	0.163199	0.0638835	0.224081	0.533921	0.452039	0.373204	0.466964	0.743229	0.652484	0.729374	0.942665	0.383357	0.967429
ENSG00000070501	POLB	0	CD4T, Whole_Blood_GS, Monocytes_MESA, Esophagus_Gastroesophageal_Junction, Esophagus_Mucosa, Muscle_Skeletal, Nerve_Tibial, Skin_Not_Sun_Exposed_Suprapubic, Skin_Sun_Exposed_Lower_leg, Testis	10	0.545158	0.821117	wFisher	one	14	10	0	10	10	pc4,pc0,pc2,pc1,pc3	0.0589912	0.264017	0.485785	0.966238	0.747396	0.651245	0.558999	0.461495	0.783412	0.844608	0.838886	0.677067	0.0461144	0.82796
ENSG00000056050	HPF1	0	CD4T, Nasal_Epithelium, Whole_Blood_GS, Adipose_Subcutaneous, Brain_Nucleus_accumbens_basal_ganglia, Cells_Cultured_fibroblasts, Cells_EBV-transformed_lymphocytes, Esophagus_Mucosa, Minor_Salivary_Gland, Skin_Sun_Exposed_Lower_leg, Stomach, Testis	12	0.54521	0.821134	wFisher	one	14	12	0	12	12	pc0,pc3,pc4,pc6,pc8,pc5,pc7	0.760885	0.207919	0.50073	0.994931	0.362606	0.143462	0.214604	0.834421	0.815024	0.0757168	0.0399951	0.710734	0.587605	0.156417
ENSG00000170647		0	Adipose_Subcutaneous, Adipose_Visceral_Omentum, Artery_Aorta, Artery_Coronary, Artery_Tibial, Brain_Cerebellum, Breast_Mammary_Tissue, Cells_Cultured_fibroblasts, Esophagus_Muscularis, Heart_Atrial_Appendage, Heart_Left_Ventricle, Muscle_Skeletal, Pancreas, Skin_Sun_Exposed_Lower_leg, Small_Intestine_Terminal_Ileum, Stomach	16	0.545409	0.821369	wFisher	one	14	16	0	16	16	pc8,pc3,pc5,pc4,pc13,pc1,pc10,pc11,pc9,pc0	0.0591292	0.43308	0.777305	0.342091	0.193229	0.652362	0.385346	0.564611	0.305684	0.843768	0.658222	0.586398	0.422034	0.430157
ENSG00000105701	FKBP8	0	Nasal_Epithelium, Artery_Tibial, Brain_Cerebellar_Hemisphere, Brain_Substantia_nigra	4	0.545549	0.821455	wFisher	one	14	4	0	4	4	pc3,pc0,pc2,pc1	0.451251	0.0153921	0.0529567	0.268851	0.901356	0.00952805	0.625149	0.783631	0.488222	0.740479	0.718886	0.895356	0.645795	0.974151
ENSG00000254532	ARL14EP-DT	0	Adipose_Visceral_Omentum, Brain_Caudate_basal_ganglia, Brain_Nucleus_accumbens_basal_ganglia, basal_ganglia, Pituitary	5	0.545591	0.821455	wFisher	one	14	5	0	5	5	pc0,pc2,pc1	0.552525	0.844489	0.0149729	0.178833	0.10109	0.0492645	0.534521	0.884675	0.572277	0.612619	0.820691	0.624952	0.607815	0.647324
ENSG00000118513	MYB	0	Brain_Cortex, Colon_Sigmoid, Liver	3	0.545577	0.821455	wFisher	one	14	3	0	3	3	pc1,pc2,pc0	0.708508	0.470529	0.580579	0.824279	0.599708	0.349607	0.412842	0.496802	0.415249	0.21394	0.890314	0.153409	0.064649	0.908998
ENSG00000253438	PCAT1	0	Adipose_Visceral_Omentum, Artery_Coronary, Lung, Skin_Sun_Exposed_Lower_leg	4	0.546073	0.821509	wFisher	one	14	4	0	4	4	pc3,pc2,pc0,pc1	0.0265295	0.96882	0.302487	0.467355	0.30721	0.268492	0.206537	0.620306	0.543839	0.81834	0.689171	0.271786	0.968879	0.62485
ENSG00000118526	TCF21	0	Adipose_Subcutaneous, Adipose_Visceral_Omentum, Adrenal_Gland, Artery_Aorta, Artery_Coronary, Artery_Tibial, Cells_Cultured_fibroblasts, Esophagus_Gastroesophageal_Junction, Esophagus_Mucosa, Esophagus_Muscularis, Heart_Atrial_Appendage, Lung, Muscle_Skeletal, Nerve_Tibial, Pancreas, Small_Intestine_Terminal_Ileum, Spleen, Stomach, Testis, Uterus	20	0.54617	0.821509	wFisher	one	14	20	0	20	20	pc5,pc6,pc7,pc0,pc8,pc3,pc1,pc4	0.0423941	0.639572	0.307191	0.389599	0.682146	0.78637	0.257698	0.366351	0.78943	0.587647	0.930247	0.474765	0.925066	0.0660483
ENSG00000274897		0	Whole_Blood_GS, Adipose_Subcutaneous, Adipose_Visceral_Omentum, Brain_Hypothalamus, basal_ganglia, Brain_Spinal_cord_cervical_c-1, Breast_Mammary_Tissue, Colon_Transverse, Esophagus_Mucosa, Heart_Left_Ventricle, Liver, Nerve_Tibial, Prostate, Skin_Sun_Exposed_Lower_leg, Small_Intestine_Terminal_Ileum, Stomach, Thyroid, Vagina	18	0.546013	0.821509	wFisher	one	14	18	0	18	18	pc1,pc6,pc10,pc5,pc9,pc7,pc4	0.0444153	0.639855	0.155304	0.292981	0.472269	0.975702	0.573056	0.504568	0.377252	0.136925	0.768894	0.900143	0.63709	0.518781
ENSG00000204397	CARD16	0	CD4T, Nasal_Epithelium, Whole_Blood_GS, Adipose_Subcutaneous, Brain_Caudate_basal_ganglia, Brain_Cerebellar_Hemisphere, Brain_Cerebellum, Cells_Cultured_fibroblasts, Esophagus_Mucosa, Heart_Left_Ventricle, Lung, Nerve_Tibial, Whole_Blood	13	0.546107	0.821509	wFisher	one	14	13	0	13	13	pc12,pc3,pc8,pc1,pc5,pc0,pc9,pc10,pc6,pc2	0.0563089	0.62552	0.59684	0.752246	0.407547	0.747565	0.289721	0.977016	0.122393	0.540039	0.855118	0.845069	0.19563	0.0709904
ENSG00000223985	LINC01874	0	Cells_EBV-transformed_lymphocytes, Testis	2	0.545843	0.821509	wFisher	one	14	2	0	2	2	pc1,pc0	0.165489	0.569388	0.860967	0.599517	0.575528	0.111654	0.983399	0.182139	0.378951	0.871498	0.36758	0.930927	0.100743	0.731467
ENSG00000109956	B3GAT1	0	Whole_Blood_GS, Adipose_Subcutaneous, Adipose_Visceral_Omentum, Artery_Aorta, Brain_Cortex, Brain_Frontal_Cortex_BA9, Breast_Mammary_Tissue, Colon_Sigmoid, Colon_Transverse, Esophagus_Gastroesophageal_Junction, Esophagus_Mucosa, Esophagus_Muscularis, Liver, Lung, Minor_Salivary_Gland, Nerve_Tibial, Pancreas, Pituitary, Skin_Not_Sun_Exposed_Suprapubic, Small_Intestine_Terminal_Ileum, Spleen, Testis, Whole_Blood	23	0.54572	0.821509	wFisher	one	14	23	0	23	23	pc12,pc13,pc6,pc2,pc8,pc3,pc1,pc11,pc4	0.184823	0.318225	0.309331	0.339641	0.765834	0.898764	0.283986	0.694405	0.418576	0.870707	0.0311827	0.601826	0.725845	0.397679
ENSG00000125823	CSTL1	0	Esophagus_Mucosa, Skin_Not_Sun_Exposed_Suprapubic, Skin_Sun_Exposed_Lower_leg	3	0.546033	0.821509	wFisher	one	14	3	0	3	3	pc0	0.21221	0.210865	0.7701	0.459897	0.405827	0.826217	0.853239	0.205943	0.176136	0.491011	0.63683	0.855748	0.490162	0.191209
ENSG00000088826	SMOX	0	CD4T, Whole_Blood_GS, Adipose_Visceral_Omentum, Cells_Cultured_fibroblasts, Colon_Transverse, Esophagus_Mucosa, Lung, Muscle_Skeletal, Skin_Not_Sun_Exposed_Suprapubic, Skin_Sun_Exposed_Lower_leg, Small_Intestine_Terminal_Ileum, Whole_Blood	12	0.546004	0.821509	wFisher	one	14	12	0	12	12	pc6,pc0,pc3,pc9,pc2,pc5,pc7,pc8	0.255685	0.642101	0.235304	0.248476	0.605222	0.305025	0.0504467	0.979571	0.408147	0.139769	0.791937	0.156405	0.639968	0.425163
ENSG00000123737	EXOSC9	0	CD4T, Nasal_Epithelium, Whole_Blood_GS, Monocytes_MESA, Cells_Cultured_fibroblasts, Cells_EBV-transformed_lymphocytes, Muscle_Skeletal, Nerve_Tibial, Testis, Whole_Blood	10	0.546169	0.821509	wFisher	one	14	10	0	10	10	pc0,pc1,pc3,pc8,pc5,pc4,pc7,pc2	0.421549	0.893038	0.265419	0.436055	0.578973	0.119354	0.418105	0.156804	0.898931	0.0351797	0.209253	0.827727	0.817164	0.835629
ENSG00000188827	SLX4	0	CD4T, Nasal_Epithelium, Whole_Blood_GS, Brain_Cerebellar_Hemisphere, Brain_Cerebellum	5	0.546164	0.821509	wFisher	one	14	5	0	5	5	pc0,pc3,pc1,pc2	0.428494	0.461518	0.121176	0.687551	0.244807	0.661055	0.0621187	0.724142	0.701246	0.951871	0.385623	0.788336	0.430212	0.116546
ENSG00000108590	MED31	0	Nasal_Epithelium, Whole_Blood_GS, Monocytes_MESA, Artery_Aorta, Artery_Tibial, Brain_Caudate_basal_ganglia, Brain_Cerebellar_Hemisphere, Brain_Cerebellum, Brain_Nucleus_accumbens_basal_ganglia, Colon_Transverse, Esophagus_Gastroesophageal_Junction, Esophagus_Mucosa, Nerve_Tibial, Pituitary, Skin_Not_Sun_Exposed_Suprapubic, Skin_Sun_Exposed_Lower_leg, Spleen, Testis, Thyroid	19	0.546125	0.821509	wFisher	one	14	19	0	19	19	pc11,pc3,pc9,pc0,pc8,pc6,pc13,pc12,pc7,pc14	0.704913	0.880138	0.632778	0.109761	0.972677	0.75019	0.172606	0.548319	0.281165	0.0153645	0.688463	0.542669	0.497387	0.212703
ENSG00000186354		0	Kidney_Cortex, Lung, Pancreas, Skin_Not_Sun_Exposed_Suprapubic, Stomach	5	0.545824	0.821509	wFisher	one	14	5	0	5	5	pc0,pc1,pc4,pc3,pc2	0.798262	0.170911	0.964563	0.888031	0.104051	0.927742	0.819996	0.0398648	0.950747	0.452589	0.875988	0.529383	0.699442	0.313166
ENSG00000277632	CCL3	0	Whole_Blood_GS, Artery_Aorta, basal_ganglia, Lung, Testis, Whole_Blood	6	0.5457	0.821509	wFisher	one	14	6	0	6	6	pc2,pc0,pc1,pc3,pc4,pc5	0.999909	0.368261	0.557106	0.953877	0.335069	0.941752	0.103764	0.186816	0.719049	0.905517	0.425535	0.627205	0.144175	0.35739
ENSG00000172155	LCE1D	0	Skin_Not_Sun_Exposed_Suprapubic, Skin_Sun_Exposed_Lower_leg	2	0.546264	0.821525	wFisher	one	14	2	0	2	2	pc0	0.10108	0.558647	0.229048	0.12311	0.878686	0.841058	0.156164	0.505403	0.55806	0.861756	0.545006	0.553035	0.314748	0.9825
ENSG00000186952	TMEM232	0	CD4T, Nasal_Epithelium, Adipose_Subcutaneous, Adipose_Visceral_Omentum, Adrenal_Gland, Artery_Aorta, Artery_Coronary, Artery_Tibial, Brain_Cerebellar_Hemisphere, Brain_Cerebellum, Brain_Frontal_Cortex_BA9, Brain_Spinal_cord_cervical_c-1, Breast_Mammary_Tissue, Cells_Cultured_fibroblasts, Cells_EBV-transformed_lymphocytes, Colon_Sigmoid, Colon_Transverse, Esophagus_Gastroesophageal_Junction, Esophagus_Mucosa, Esophagus_Muscularis, Heart_Atrial_Appendage, Heart_Left_Ventricle, Lung, Minor_Salivary_Gland, Nerve_Tibial, Ovary, Pancreas, Pituitary, Prostate, Skin_Not_Sun_Exposed_Suprapubic, Skin_Sun_Exposed_Lower_leg, Spleen, Stomach, Testis, Thyroid, Vagina	36	0.546235	0.821525	wFisher	one	14	36	0	36	36	pc4,pc2,pc1,pc0,pc3	0.693653	0.511398	0.649842	0.0514301	0.0742557	0.762584	0.370432	0.942637	0.960463	0.382649	0.777975	0.114868	0.499872	0.143289
ENSG00000173818	ENDOV	0	Nasal_Epithelium, Whole_Blood_GS, Adipose_Visceral_Omentum, Brain_Cerebellum, Breast_Mammary_Tissue, Colon_Sigmoid, Esophagus_Mucosa, Nerve_Tibial, Ovary, Pancreas, Pituitary, Skin_Not_Sun_Exposed_Suprapubic, Skin_Sun_Exposed_Lower_leg, Testis, Thyroid, Whole_Blood	16	0.546398	0.82157	wFisher	one	14	16	0	16	16	pc5,pc6,pc0,pc4,pc2,pc7,pc3	0.139691	0.14424	0.738574	0.710935	0.561936	0.391562	0.78251	0.636757	0.177437	0.0864844	0.0646669	0.832935	0.90358	0.884005
ENSG00000274265		0	Whole_Blood_GS, Adipose_Subcutaneous, Adipose_Visceral_Omentum, Adrenal_Gland, Artery_Aorta, Artery_Coronary, Artery_Tibial, Brain_Caudate_basal_ganglia, Brain_Cerebellar_Hemisphere, Brain_Cerebellum, Brain_Cortex, Brain_Frontal_Cortex_BA9, Brain_Hippocampus, Brain_Hypothalamus, Brain_Nucleus_accumbens_basal_ganglia, basal_ganglia, Brain_Spinal_cord_cervical_c-1, Brain_Substantia_nigra, Breast_Mammary_Tissue, Cells_Cultured_fibroblasts, Cells_EBV-transformed_lymphocytes, Colon_Sigmoid, Colon_Transverse, Esophagus_Gastroesophageal_Junction, Esophagus_Mucosa, Esophagus_Muscularis, Heart_Atrial_Appendage, Liver, Lung, Minor_Salivary_Gland, Nerve_Tibial, Pancreas, Pituitary, Prostate, Skin_Not_Sun_Exposed_Suprapubic, Skin_Sun_Exposed_Lower_leg, Spleen, Stomach, Testis, Thyroid, Uterus, Vagina, Whole_Blood	43	0.546461	0.82157	wFisher	one	14	42.6429	0.633324	41	43	pc3,pc8,pc1,pc9,pc7,pc13,pc2,pc6,pc4	0.244066	0.396677	0.126935	0.227546	0.341757	0.183372	0.897837	0.364618	0.42053	0.489004	0.788397	0.189132	0.979656	0.982379
ENSG00000103353	UBFD1	0	CD4T, Nasal_Epithelium, Whole_Blood_GS, Monocytes_MESA, Cells_Cultured_fibroblasts, Heart_Atrial_Appendage, Heart_Left_Ventricle, Skin_Not_Sun_Exposed_Suprapubic, Skin_Sun_Exposed_Lower_leg, Small_Intestine_Terminal_Ileum, Testis	11	0.546423	0.82157	wFisher	one	14	11	0	11	11	pc7,pc2,pc5,pc1,pc6,pc0,pc4	0.319051	0.273369	0.187793	0.300832	0.265485	0.722412	0.820928	0.27028	0.736651	0.373656	0.601634	0.198791	0.927822	0.832174
ENSG00000160305	DIP2A	0	CD4T, Nasal_Epithelium, Whole_Blood_GS, Monocytes_MESA, Adipose_Subcutaneous, Adipose_Visceral_Omentum, Adrenal_Gland, Artery_Aorta, Artery_Coronary, Artery_Tibial, Brain_Caudate_basal_ganglia, Brain_Cerebellum, Brain_Cortex, Brain_Hypothalamus, basal_ganglia, Breast_Mammary_Tissue, Cells_Cultured_fibroblasts, Colon_Sigmoid, Colon_Transverse, Esophagus_Gastroesophageal_Junction, Esophagus_Mucosa, Esophagus_Muscularis, Heart_Atrial_Appendage, Heart_Left_Ventricle, Liver, Lung, Muscle_Skeletal, Nerve_Tibial, Ovary, Pancreas, Skin_Not_Sun_Exposed_Suprapubic, Skin_Sun_Exposed_Lower_leg, Small_Intestine_Terminal_Ileum, Spleen, Stomach, Testis, Thyroid, Vagina, Whole_Blood	39	0.546387	0.82157	wFisher	one	14	39	0	39	39	pc9,pc0,pc7,pc6,pc2,pc5,pc8,pc1	0.405083	0.407729	0.00522617	0.868815	0.998202	0.261907	0.925405	0.415663	0.424498	0.867513	0.521137	0.306433	0.991749	0.656635
ENSG00000167468	GPX4	0	CD4T, Nasal_Epithelium, Whole_Blood_GS, Monocytes_MESA, Adipose_Subcutaneous, Adipose_Visceral_Omentum, Adrenal_Gland, Artery_Tibial, Brain_Caudate_basal_ganglia, Brain_Cerebellar_Hemisphere, Brain_Cerebellum, Brain_Cortex, Brain_Hippocampus, Brain_Hypothalamus, Brain_Nucleus_accumbens_basal_ganglia, basal_ganglia, Brain_Spinal_cord_cervical_c-1, Brain_Substantia_nigra, Cells_Cultured_fibroblasts, Colon_Sigmoid, Colon_Transverse, Esophagus_Gastroesophageal_Junction, Esophagus_Mucosa, Esophagus_Muscularis, Kidney_Cortex, Liver, Minor_Salivary_Gland, Muscle_Skeletal, Nerve_Tibial, Ovary, Pancreas, Pituitary, Prostate, Skin_Not_Sun_Exposed_Suprapubic, Skin_Sun_Exposed_Lower_leg, Small_Intestine_Terminal_Ileum, Spleen, Stomach, Thyroid, Vagina, Whole_Blood	41	0.546509	0.82158	wFisher	one	14	41	0	41	41	pc5,pc0,pc8,pc9,pc10,pc12,pc6,pc4,pc3,pc7	0.0831911	0.275469	0.335035	0.0959543	0.697166	0.552033	0.433384	0.273121	0.595718	0.340385	0.971695	0.454937	0.743065	0.892641
ENSG00000021852	C8B	0	Liver, Lung, Testis, Whole_Blood	4	0.546557	0.82159	wFisher	one	14	4	0	4	4	pc1,pc3,pc0,pc2	0.11407	0.680855	0.930224	0.11939	0.878845	0.626247	0.195503	0.815966	0.794504	0.614611	0.048243	0.573644	0.189956	0.684147
ENSG00000124787	RPP40	0	Nasal_Epithelium, Monocytes_MESA, Adipose_Subcutaneous, Adipose_Visceral_Omentum, Brain_Cerebellum, Colon_Transverse, Heart_Left_Ventricle, Muscle_Skeletal, Skin_Sun_Exposed_Lower_leg	9	0.546651	0.821608	wFisher	one	14	8.64286	0.497245	8	9	pc4,pc3,pc8,pc1,pc7,pc5,pc2,pc6,pc0	0.0978663	0.347683	0.147546	0.783609	0.625811	0.29155	0.400721	0.34074	0.42116	0.949626	0.378558	0.387289	0.91287	0.577242
ENSG00000151690	MFSD6	0	CD4T, Nasal_Epithelium, Whole_Blood_GS, Monocytes_MESA, Adipose_Subcutaneous, Adipose_Visceral_Omentum, Adrenal_Gland, Artery_Aorta, Artery_Coronary, Artery_Tibial, Brain_Amygdala, Brain_Anterior_cingulate_cortex_BA24, Brain_Caudate_basal_ganglia, Brain_Cerebellar_Hemisphere, Brain_Cerebellum, Brain_Cortex, Brain_Hippocampus, Brain_Hypothalamus, Brain_Nucleus_accumbens_basal_ganglia, basal_ganglia, Brain_Spinal_cord_cervical_c-1, Brain_Substantia_nigra, Cells_Cultured_fibroblasts, Cells_EBV-transformed_lymphocytes, Colon_Sigmoid, Colon_Transverse, Esophagus_Gastroesophageal_Junction, Esophagus_Mucosa, Esophagus_Muscularis, Heart_Atrial_Appendage, Heart_Left_Ventricle, Nerve_Tibial, Skin_Not_Sun_Exposed_Suprapubic, Skin_Sun_Exposed_Lower_leg, Thyroid, Uterus, Whole_Blood	37	0.546653	0.821608	wFisher	one	14	37	0	37	37	pc6,pc4,pc5,pc1,pc0,pc3,pc10,pc7	0.308325	0.189357	0.0225294	0.936057	0.338862	0.631437	0.476654	0.884945	0.991556	0.249981	0.36294	0.596754	0.603977	0.202463
ENSG00000167608	TMC4	0	CD4T, Nasal_Epithelium, Whole_Blood_GS, Adipose_Subcutaneous, Adipose_Visceral_Omentum, Adrenal_Gland, Artery_Aorta, Artery_Coronary, Artery_Tibial, Brain_Amygdala, Brain_Anterior_cingulate_cortex_BA24, Brain_Caudate_basal_ganglia, Brain_Cerebellar_Hemisphere, Brain_Cerebellum, Brain_Cortex, Brain_Frontal_Cortex_BA9, Brain_Hippocampus, Brain_Hypothalamus, Brain_Nucleus_accumbens_basal_ganglia, basal_ganglia, Brain_Spinal_cord_cervical_c-1, Brain_Substantia_nigra, Breast_Mammary_Tissue, Cells_Cultured_fibroblasts, Cells_EBV-transformed_lymphocytes, Colon_Sigmoid, Colon_Transverse, Esophagus_Gastroesophageal_Junction, Esophagus_Mucosa, Esophagus_Muscularis, Heart_Atrial_Appendage, Heart_Left_Ventricle, Kidney_Cortex, Liver, Lung, Minor_Salivary_Gland, Muscle_Skeletal, Nerve_Tibial, Pancreas, Pituitary, Prostate, Skin_Not_Sun_Exposed_Suprapubic, Skin_Sun_Exposed_Lower_leg, Spleen, Stomach, Testis, Thyroid, Uterus, Vagina, Whole_Blood	50	0.546732	0.821621	wFisher	one	14	50	0	50	50	pc2,pc1,pc0	0.46309	0.586368	0.037417	0.48302	0.500716	0.0862313	0.375808	0.286614	0.918699	0.797246	0.615089	0.224581	0.852184	0.704268
ENSG00000173928	SWSAP1	0	Whole_Blood_GS, Monocytes_MESA, Brain_Hypothalamus, Whole_Blood	4	0.546745	0.821621	wFisher	one	14	4	0	4	4	pc3,pc1,pc0,pc2	0.813906	0.387453	0.268169	0.695483	0.61196	0.42902	0.0883845	0.722048	0.200041	0.610715	0.35543	0.10479	0.594725	0.514431
ENSG00000121753	ADGRB2	0	CD4T, Nasal_Epithelium, Artery_Tibial, Pituitary, Thyroid	5	0.546858	0.821727	wFisher	one	14	5	0	5	5	pc1,pc0,pc3,pc2,pc4	0.385187	0.337887	0.795634	0.196651	0.168712	0.14591	0.180639	0.539686	0.174107	0.907087	0.170786	0.909986	0.521661	0.707098
ENSG00000141934	PLPP2	0	CD4T, Nasal_Epithelium, Whole_Blood_GS, Adipose_Subcutaneous, Adipose_Visceral_Omentum, Adrenal_Gland, Artery_Aorta, Artery_Tibial, Brain_Cortex, Brain_Frontal_Cortex_BA9, Cells_Cultured_fibroblasts, Colon_Sigmoid, Colon_Transverse, Esophagus_Gastroesophageal_Junction, Esophagus_Mucosa, Esophagus_Muscularis, Heart_Atrial_Appendage, Heart_Left_Ventricle, Lung, Muscle_Skeletal, Nerve_Tibial, Ovary, Prostate, Skin_Not_Sun_Exposed_Suprapubic, Skin_Sun_Exposed_Lower_leg, Spleen, Stomach, Thyroid, Uterus, Vagina	30	0.546932	0.821776	wFisher	one	14	30	0	30	30	pc0,pc10,pc6,pc4,pc7,pc8,pc11,pc13,pc2	0.336315	0.672255	0.574462	0.0538112	0.37741	0.566453	0.0685242	0.638828	0.145264	0.414507	0.837151	0.967639	0.300114	0.51592
ENSG00000253293	HOXA10	0	CD4T, Artery_Aorta, Artery_Tibial, Vagina, Whole_Blood	5	0.54744	0.821796	wFisher	one	14	5	0	5	5	pc4,pc0,pc3,pc2	0.0235136	0.832742	0.539063	0.809582	0.493822	0.357129	0.681103	0.959578	0.970601	0.228267	0.876407	0.0238646	0.914878	0.350767
ENSG00000164778	EN2	0	Adipose_Subcutaneous, Adipose_Visceral_Omentum, Artery_Tibial, Breast_Mammary_Tissue, Esophagus_Muscularis, Muscle_Skeletal, Skin_Not_Sun_Exposed_Suprapubic, Skin_Sun_Exposed_Lower_leg, Thyroid	9	0.547551	0.821796	wFisher	one	14	9	0	9	9	pc3,pc6,pc0,pc2,pc8,pc7,pc5,pc1	0.0262094	0.65485	0.404791	0.848722	0.186094	0.598367	0.421256	0.380475	0.310303	0.762154	0.732766	0.597783	0.934322	0.866018
ENSG00000080007	DDX43	0	CD4T, Nasal_Epithelium, Whole_Blood_GS, Adipose_Subcutaneous, Adipose_Visceral_Omentum, Artery_Aorta, Artery_Tibial, Brain_Amygdala, Brain_Anterior_cingulate_cortex_BA24, Brain_Cerebellum, Brain_Cortex, Brain_Frontal_Cortex_BA9, Brain_Hypothalamus, Brain_Spinal_cord_cervical_c-1, Breast_Mammary_Tissue, Cells_Cultured_fibroblasts, Cells_EBV-transformed_lymphocytes, Colon_Sigmoid, Colon_Transverse, Esophagus_Gastroesophageal_Junction, Heart_Atrial_Appendage, Heart_Left_Ventricle, Nerve_Tibial, Pituitary, Whole_Blood	25	0.548305	0.821796	wFisher	one	14	25	0	25	25	pc0,pc6,pc4,pc2,pc1,pc8,pc3,pc7	0.0323224	0.172329	0.442684	0.73903	0.158722	0.614413	0.779081	0.852729	0.58968	0.875792	0.708095	0.286535	0.512355	0.856936
ENSG00000249328		0	Adipose_Visceral_Omentum, Brain_Amygdala, Brain_Caudate_basal_ganglia, Brain_Frontal_Cortex_BA9, Brain_Hypothalamus, Brain_Nucleus_accumbens_basal_ganglia, basal_ganglia, Brain_Substantia_nigra, Muscle_Skeletal, Thyroid	10	0.547926	0.821796	wFisher	one	14	10	0	10	10	pc0,pc1,pc3,pc9,pc5,pc2	0.034342	0.794939	0.707645	0.194591	0.26474	0.40377	0.485817	0.455526	0.810146	0.791181	0.911194	0.881554	0.145115	0.425769
ENSG00000240050		0	Adipose_Subcutaneous, Brain_Anterior_cingulate_cortex_BA24, Brain_Spinal_cord_cervical_c-1, Brain_Substantia_nigra, Cells_Cultured_fibroblasts, Lung, Minor_Salivary_Gland, Muscle_Skeletal, Nerve_Tibial, Pituitary, Skin_Sun_Exposed_Lower_leg	11	0.548297	0.821796	wFisher	one	14	11	0	11	11	pc0,pc9,pc5,pc1,pc7,pc8,pc2,pc3,pc6	0.0426845	0.738218	0.160291	0.239547	0.66122	0.459783	0.726129	0.848304	0.919443	0.429684	0.0624308	0.484995	0.789046	0.417515
ENSG00000123329	ARHGAP9	0	CD4T, Nasal_Epithelium, Whole_Blood_GS, Monocytes_MESA, Adipose_Subcutaneous, Adipose_Visceral_Omentum, Artery_Aorta, Artery_Coronary, Artery_Tibial, Brain_Cerebellar_Hemisphere, Brain_Cerebellum, Breast_Mammary_Tissue, Colon_Sigmoid, Colon_Transverse, Esophagus_Gastroesophageal_Junction, Esophagus_Mucosa, Esophagus_Muscularis, Heart_Atrial_Appendage, Heart_Left_Ventricle, Liver, Lung, Muscle_Skeletal, Nerve_Tibial, Pancreas, Pituitary, Skin_Not_Sun_Exposed_Suprapubic, Skin_Sun_Exposed_Lower_leg, Stomach, Testis, Thyroid, Whole_Blood	31	0.547071	0.821796	wFisher	one	14	31	0	31	31	pc2,pc0,pc1,pc3	0.0935038	0.725397	0.100689	0.968621	0.590994	0.0277696	0.0236088	0.816319	0.969408	0.514261	0.922236	0.744726	0.993235	0.111413
ENSG00000267643		0	Pancreas, Testis	2	0.548163	0.821796	wFisher	one	14	2	0	2	2	pc0,pc1	0.12269	0.377295	0.547915	0.633848	0.295059	0.749924	0.381914	0.2383	0.932515	0.97297	0.517833	0.670784	0.437053	0.154189
ENSG00000205866	FAM99A	0	Liver, Pancreas, Testis	3	0.548477	0.821796	wFisher	one	14	3	0	3	3	pc1,pc2,pc0	0.122752	0.737941	0.98802	0.798546	0.979568	0.832897	0.157427	0.278622	0.857529	0.396612	0.425452	0.638011	0.0907542	0.406561
ENSG00000250198	LINC02199	0	Brain_Nucleus_accumbens_basal_ganglia, Brain_Substantia_nigra	2	0.547205	0.821796	wFisher	one	14	2	0	2	2	pc0,pc1	0.126415	0.295575	0.047432	0.486851	0.536881	0.60031	0.253029	0.461929	0.732072	0.999966	0.658729	0.822586	0.590447	0.238778
ENSG00000197321	SVIL	0	CD4T, Nasal_Epithelium, Whole_Blood_GS, Adrenal_Gland, Artery_Aorta, Artery_Tibial, Brain_Cerebellum, Cells_Cultured_fibroblasts, Cells_EBV-transformed_lymphocytes, Heart_Left_Ventricle, Muscle_Skeletal, Nerve_Tibial, Pancreas, Pituitary, Skin_Sun_Exposed_Lower_leg, Spleen, Thyroid, Whole_Blood	18	0.548567	0.821796	wFisher	one	14	18	0	18	18	pc12,pc17,pc4,pc0,pc2,pc8,pc11,pc10,pc15	0.169147	0.97356	0.000998728	0.734229	0.57633	0.224932	0.598958	0.7953	0.699653	0.503735	0.961914	0.984217	0.561353	0.59209
ENSG00000157570	TSPAN18	0	CD4T, Nasal_Epithelium, Whole_Blood_GS, Adipose_Subcutaneous, Artery_Aorta, Artery_Tibial, Brain_Anterior_cingulate_cortex_BA24, Brain_Cerebellar_Hemisphere, Brain_Cerebellum, Brain_Frontal_Cortex_BA9, Esophagus_Gastroesophageal_Junction, Heart_Atrial_Appendage, Minor_Salivary_Gland, Muscle_Skeletal, Nerve_Tibial, Ovary, Skin_Sun_Exposed_Lower_leg, Uterus	18	0.547822	0.821796	wFisher	one	14	18	0	18	18	pc5,pc1,pc13,pc4,pc3,pc10,pc9,pc0,pc12,pc8,pc14	0.206733	0.638169	0.27219	0.940709	0.149146	0.0174135	0.494755	0.584311	0.601075	0.937701	0.715361	0.633247	0.3076	0.520645
ENSG00000162763	LRRC52	0	Esophagus_Gastroesophageal_Junction, Esophagus_Muscularis, Lung, Stomach	4	0.547246	0.821796	wFisher	one	14	4	0	4	4	pc0,pc1,pc2	0.210684	0.788513	0.474797	0.0800373	0.971784	0.290543	0.670043	0.673559	0.381072	0.046923	0.270746	0.274366	0.662265	0.924019
ENSG00000186166	CENATAC	0	Nasal_Epithelium, Whole_Blood_GS, Adipose_Subcutaneous, Artery_Coronary, Brain_Hippocampus, Brain_Nucleus_accumbens_basal_ganglia, Esophagus_Muscularis, Nerve_Tibial, Skin_Not_Sun_Exposed_Suprapubic, Skin_Sun_Exposed_Lower_leg, Whole_Blood	11	0.548076	0.821796	wFisher	one	14	11	0	11	11	pc4,pc3,pc1,pc7,pc5,pc2,pc0	0.233252	0.473625	0.958045	0.771438	0.0505598	0.152666	0.490631	0.397301	0.584601	0.478858	0.3531	0.814577	0.269534	0.933312
ENSG00000010810	FYN	0	CD4T, Nasal_Epithelium, Whole_Blood_GS, Monocytes_MESA, Adipose_Subcutaneous, Adipose_Visceral_Omentum, Artery_Aorta, Artery_Tibial, Brain_Caudate_basal_ganglia, Brain_Nucleus_accumbens_basal_ganglia, Cells_Cultured_fibroblasts, Heart_Atrial_Appendage, Pancreas, Skin_Not_Sun_Exposed_Suprapubic, Skin_Sun_Exposed_Lower_leg	15	0.548505	0.821796	wFisher	one	14	15	0	15	15	pc13,pc0,pc3,pc10,pc4,pc9,pc1,pc12,pc7	0.233763	0.73832	0.132672	0.184493	0.943208	0.322904	0.137625	0.333005	0.804652	0.127973	0.316075	0.476245	0.972024	0.57405
ENSG00000162512	SDC3	0	CD4T, Nasal_Epithelium, Whole_Blood_GS, Adipose_Subcutaneous, Adipose_Visceral_Omentum, Artery_Aorta, Artery_Tibial, Brain_Cerebellum, Colon_Transverse, Heart_Atrial_Appendage, Heart_Left_Ventricle, Lung, Muscle_Skeletal, Nerve_Tibial, Pancreas, Pituitary, Skin_Sun_Exposed_Lower_leg, Spleen, Thyroid, Whole_Blood	20	0.548591	0.821796	wFisher	one	14	20	0	20	20	pc18,pc16,pc10,pc7,pc17,pc2,pc4,pc11,pc3,pc6	0.253101	0.490646	0.471672	0.845542	0.554239	0.172407	0.340658	0.467181	0.0173806	0.85731	0.70587	0.798752	0.733012	0.207929
ENSG00000128739	SNRPN	0	CD4T, Nasal_Epithelium, Whole_Blood_GS, Monocytes_MESA, Artery_Aorta, Artery_Coronary, Artery_Tibial, Brain_Caudate_basal_ganglia, Brain_Cortex, Esophagus_Gastroesophageal_Junction, Heart_Left_Ventricle, Small_Intestine_Terminal_Ileum, Whole_Blood	13	0.54851	0.821796	wFisher	one	14	13	0	13	13	pc7,pc1,pc2,pc10,pc6,pc4,pc8,pc0	0.261208	0.794976	0.133569	0.674351	0.904008	0.930573	0.255217	0.289695	0.278583	0.445582	0.195054	0.446863	0.880966	0.552004
ENSG00000110711	AIP	0	Whole_Blood_GS, Adipose_Subcutaneous, Adipose_Visceral_Omentum, Artery_Coronary, Artery_Tibial, Breast_Mammary_Tissue, Cells_Cultured_fibroblasts, Esophagus_Mucosa, Esophagus_Muscularis, Heart_Atrial_Appendage, Muscle_Skeletal, Nerve_Tibial, Skin_Not_Sun_Exposed_Suprapubic, Skin_Sun_Exposed_Lower_leg, Testis, Thyroid, Whole_Blood	17	0.547859	0.821796	wFisher	one	14	17	0	17	17	pc6,pc1,pc0,pc2,pc8,pc9,pc5,pc3,pc4	0.26289	0.0748839	0.99411	0.753496	0.0782768	0.727445	0.472999	0.900847	0.537223	0.305171	0.710902	0.696917	0.262837	0.10194
ENSG00000106682	EIF4H	0	Whole_Blood_GS, Brain_Hippocampus, Cells_Cultured_fibroblasts, Esophagus_Muscularis, Whole_Blood	5	0.547752	0.821796	wFisher	one	14	5	0	5	5	pc1,pc2,pc3,pc4,pc0	0.275792	0.10625	0.0290972	0.768147	0.537376	0.951445	0.50895	0.943509	0.33283	0.230481	0.678712	0.254931	0.98288	0.335549
ENSG00000169583	CLIC3	0	Whole_Blood_GS, Adipose_Subcutaneous, Adipose_Visceral_Omentum, Artery_Aorta, Breast_Mammary_Tissue, Cells_Cultured_fibroblasts, Colon_Sigmoid, Colon_Transverse, Esophagus_Gastroesophageal_Junction, Esophagus_Muscularis, Heart_Atrial_Appendage, Heart_Left_Ventricle, Lung, Nerve_Tibial, Pancreas, Whole_Blood	16	0.547112	0.821796	wFisher	one	14	16	0	16	16	pc4,pc0,pc6,pc7,pc3,pc8,pc2,pc1	0.281524	0.123241	0.132686	0.119909	0.744243	0.363627	0.769907	0.958375	0.594624	0.332903	0.929925	0.728853	0.0507454	0.315314
ENSG00000178188	SH2B1	0	Adipose_Subcutaneous, Adipose_Visceral_Omentum, Adrenal_Gland, Brain_Cerebellar_Hemisphere, Brain_Cerebellum, Brain_Hypothalamus, Brain_Spinal_cord_cervical_c-1, Breast_Mammary_Tissue, Colon_Sigmoid, Esophagus_Gastroesophageal_Junction, Esophagus_Muscularis, Heart_Atrial_Appendage, Heart_Left_Ventricle, Lung, Nerve_Tibial, Pancreas, Pituitary, Skin_Not_Sun_Exposed_Suprapubic, Spleen, Stomach	20	0.548616	0.821796	wFisher	one	14	20	0	20	20	pc7,pc0,pc5,pc2,pc6,pc3,pc1	0.282614	0.757594	0.0729669	0.272749	0.47309	0.382779	0.613558	0.185636	0.776861	0.842824	0.198646	0.902915	0.56742	0.614928
ENSG00000165030	NFIL3	0	Artery_Coronary, Breast_Mammary_Tissue, Cells_Cultured_fibroblasts, Ovary, Testis, Whole_Blood	6	0.548288	0.821796	wFisher	one	14	6	0	6	6	pc2,pc3,pc5,pc4,pc0,pc1	0.300415	0.489231	0.185862	0.643755	0.69974	0.687824	0.319109	0.566972	0.0162917	0.998833	0.731209	0.647642	0.596927	0.597539
ENSG00000123999	INHA	0	Adipose_Subcutaneous, Artery_Tibial, Heart_Atrial_Appendage, Pancreas, Prostate, Stomach, Thyroid	7	0.548361	0.821796	wFisher	one	14	6.21429	0.425815	6	7	pc0,pc2,pc1,pc5,pc4,pc6	0.306493	0.861565	0.127169	0.737771	0.268007	0.0330188	0.139876	0.299943	0.823021	0.40062	0.934764	0.867535	0.394346	0.792239
ENSG00000129194	SOX15	0	Nasal_Epithelium, Artery_Tibial, Brain_Caudate_basal_ganglia, Brain_Cortex, Brain_Nucleus_accumbens_basal_ganglia, basal_ganglia, Cells_Cultured_fibroblasts, Esophagus_Mucosa	8	0.548336	0.821796	wFisher	one	14	8	0	8	8	pc2,pc5,pc7,pc6,pc3,pc4,pc0	0.321079	0.722822	0.777029	0.217888	0.92651	0.621969	0.259768	0.258151	0.196194	0.141889	0.152389	0.57984	0.738151	0.703076
ENSG00000167136	ENDOG	0	CD4T, Whole_Blood_GS, Monocytes_MESA, Adipose_Subcutaneous, Adipose_Visceral_Omentum, Adrenal_Gland, Artery_Aorta, Artery_Coronary, Artery_Tibial, Brain_Amygdala, Brain_Caudate_basal_ganglia, Brain_Cerebellum, Brain_Cortex, Brain_Frontal_Cortex_BA9, basal_ganglia, Breast_Mammary_Tissue, Cells_Cultured_fibroblasts, Cells_EBV-transformed_lymphocytes, Colon_Sigmoid, Colon_Transverse, Esophagus_Mucosa, Esophagus_Muscularis, Heart_Left_Ventricle, Liver, Lung, Muscle_Skeletal, Nerve_Tibial, Ovary, Pancreas, Pituitary, Skin_Not_Sun_Exposed_Suprapubic, Skin_Sun_Exposed_Lower_leg, Small_Intestine_Terminal_Ileum, Spleen, Stomach, Testis, Thyroid, Uterus, Whole_Blood	39	0.548127	0.821796	wFisher	one	14	39	0	39	39	pc3,pc0,pc1	0.325037	0.562123	0.721415	0.292401	0.0877943	0.33164	0.45121	0.30834	0.82435	0.204752	0.118393	0.605706	0.907182	0.816926
ENSG00000196873	ZNG1C	0	Whole_Blood_GS, Brain_Hippocampus, basal_ganglia, Colon_Transverse, Esophagus_Gastroesophageal_Junction, Skin_Sun_Exposed_Lower_leg, Thyroid	7	0.54836	0.821796	wFisher	one	14	7	0	7	7	pc5,pc3,pc0,pc1,pc4,pc6	0.332016	0.395417	0.863776	0.107635	0.545253	0.782734	0.514857	0.420062	0.872995	0.354099	0.148365	0.515027	0.242955	0.329981
ENSG00000033327	GAB2	0	Nasal_Epithelium, Whole_Blood_GS, Adrenal_Gland, Artery_Coronary, Artery_Tibial, Brain_Cerebellar_Hemisphere, Brain_Cerebellum, Cells_Cultured_fibroblasts, Esophagus_Gastroesophageal_Junction, Esophagus_Mucosa, Esophagus_Muscularis, Liver, Muscle_Skeletal, Nerve_Tibial, Skin_Not_Sun_Exposed_Suprapubic, Skin_Sun_Exposed_Lower_leg	16	0.547842	0.821796	wFisher	one	14	16	0	16	16	pc4,pc7,pc5,pc8,pc9,pc10,pc3,pc11	0.333698	0.76036	0.2584	0.813733	0.130089	0.339669	0.827576	0.400011	0.377644	0.950183	0.861303	0.436577	0.181071	0.83261
ENSG00000100320	RBFOX2	0	CD4T, Whole_Blood_GS, Adipose_Subcutaneous, Artery_Coronary, Artery_Tibial, Brain_Cerebellum, Esophagus_Mucosa, Heart_Atrial_Appendage, Nerve_Tibial	9	0.548064	0.821796	wFisher	one	14	9	0	9	9	pc2,pc0,pc6,pc4,pc8,pc3,pc7	0.335643	0.720682	0.860957	0.554996	0.733151	0.188841	0.501685	0.306284	0.384038	0.0639619	0.939334	0.218777	0.47667	0.202042
ENSG00000166169	POLL	0	CD4T, Adipose_Visceral_Omentum, Brain_Cerebellar_Hemisphere, Brain_Cortex, Breast_Mammary_Tissue, Cells_Cultured_fibroblasts, Colon_Transverse, Kidney_Cortex, Muscle_Skeletal, Testis	10	0.548582	0.821796	wFisher	one	14	10	0	10	10	pc4,pc1,pc8,pc7,pc9,pc2,pc5	0.381623	0.249428	0.43739	0.975831	0.666729	0.328944	0.586185	0.452852	0.965303	0.670134	0.44259	0.849765	0.274344	0.00682922
ENSG00000275784		0	Adipose_Subcutaneous, Adipose_Visceral_Omentum, Adrenal_Gland, Artery_Aorta, Artery_Tibial, Brain_Cerebellum, Brain_Cortex, Breast_Mammary_Tissue, Cells_Cultured_fibroblasts, Cells_EBV-transformed_lymphocytes, Colon_Sigmoid, Colon_Transverse, Esophagus_Gastroesophageal_Junction, Esophagus_Mucosa, Lung, Minor_Salivary_Gland, Nerve_Tibial, Pancreas, Skin_Not_Sun_Exposed_Suprapubic, Small_Intestine_Terminal_Ileum, Stomach, Thyroid, Whole_Blood	23	0.547507	0.821796	wFisher	one	14	23	0	23	23	pc10,pc4,pc3,pc5,pc8,pc6,pc1,pc2,pc0	0.428492	0.570014	0.602758	0.569976	0.652532	0.733182	0.288925	0.250094	0.0869974	0.992189	0.649277	0.429597	0.892838	0.0657991
ENSG00000205364	MT1M	0	Adipose_Subcutaneous, Adipose_Visceral_Omentum, Adrenal_Gland, Brain_Cerebellum, Brain_Hippocampus, Breast_Mammary_Tissue, Esophagus_Muscularis, Heart_Atrial_Appendage, Heart_Left_Ventricle, Kidney_Cortex, Nerve_Tibial, Pituitary, Small_Intestine_Terminal_Ileum, Thyroid	14	0.547386	0.821796	wFisher	one	14	14	0	14	14	pc5,pc1,pc0,pc4,pc3,pc6,pc2	0.446042	0.785704	0.140425	0.89264	0.13387	0.285527	0.48923	0.499109	0.454529	0.493808	0.821964	0.224769	0.669106	0.254926
ENSG00000178719	GRINA	0	CD4T, Nasal_Epithelium, Whole_Blood_GS, Adipose_Subcutaneous, Artery_Coronary, Artery_Tibial, Esophagus_Mucosa, Heart_Atrial_Appendage, Muscle_Skeletal, Whole_Blood	10	0.548239	0.821796	wFisher	one	14	10	0	10	10	pc2,pc3,pc1,pc0	0.470863	0.259915	0.225073	0.585806	0.242846	0.373269	0.729242	0.252157	0.464575	0.760634	0.344078	0.837425	0.754924	0.0721531
ENSG00000134884	ARGLU1	0	Nasal_Epithelium, Whole_Blood_GS, Adipose_Subcutaneous, Adipose_Visceral_Omentum, Artery_Tibial, basal_ganglia, Breast_Mammary_Tissue, Esophagus_Mucosa, Esophagus_Muscularis, Heart_Atrial_Appendage, Liver, Lung, Pancreas, Skin_Not_Sun_Exposed_Suprapubic, Skin_Sun_Exposed_Lower_leg, Testis, Whole_Blood	17	0.54749	0.821796	wFisher	one	14	17	0	17	17	pc4,pc2,pc0,pc1,pc5,pc6,pc7	0.580096	0.273355	0.793902	0.802956	0.428069	0.580044	0.343571	0.148335	0.227514	0.170294	0.342043	0.939835	0.736728	0.119832
ENSG00000204611	ZNF616	0	CD4T, Nasal_Epithelium, Whole_Blood_GS, Monocytes_MESA, Adipose_Subcutaneous, Artery_Tibial, Brain_Substantia_nigra	7	0.547938	0.821796	wFisher	one	14	7	0	7	7	pc2,pc1,pc5,pc4,pc3,pc6	0.609142	0.730096	0.11427	0.983077	0.799934	0.328789	0.833105	0.659672	0.107778	0.174882	0.198136	0.326371	0.579107	0.386626
ENSG00000262898		0	Nerve_Tibial, Skin_Sun_Exposed_Lower_leg	2	0.547124	0.821796	wFisher	one	14	2	0	2	2	pc0,pc1	0.616	0.649491	0.165123	0.876983	0.0423274	0.660935	0.833531	0.190239	0.880609	0.95716	0.161017	0.948261	0.65096	0.650216
ENSG00000114026	OGG1	0	Whole_Blood_GS, Muscle_Skeletal, Nerve_Tibial	3	0.548163	0.821796	wFisher	one	14	3	0	3	3	pc1,pc0,pc2	0.620458	0.387299	0.389204	0.318379	0.860796	0.941786	0.834722	0.0540221	0.199292	0.33243	0.996591	0.271971	0.998865	0.336314
ENSG00000100532	CGRRF1	0	Adipose_Subcutaneous, Heart_Atrial_Appendage, Ovary	3	0.547668	0.821796	wFisher	one	14	3	0	3	3	pc1,pc0,pc2	0.705327	0.0779154	0.0941697	0.319324	0.186998	0.615352	0.60574	0.859666	0.972013	0.368371	0.905025	0.228587	0.329019	0.324799
ENSG00000129968	ABHD17A	0	Whole_Blood_GS, Adipose_Visceral_Omentum, Cells_Cultured_fibroblasts, Cells_EBV-transformed_lymphocytes, Heart_Atrial_Appendage, Pituitary, Skin_Not_Sun_Exposed_Suprapubic, Stomach, Testis	9	0.548187	0.821796	wFisher	one	14	9	0	9	9	pc8,pc6,pc4,pc0,pc3,pc1,pc7	0.70699	0.356549	0.0733499	0.564412	0.849008	0.609591	0.800651	0.640548	0.708598	0.16265	0.201569	0.591717	0.462326	0.043729
ENSG00000154478	GPR26	0	Artery_Aorta, Artery_Tibial, Brain_Caudate_basal_ganglia, Brain_Cortex, Colon_Sigmoid, Colon_Transverse, Esophagus_Gastroesophageal_Junction, Esophagus_Muscularis, Nerve_Tibial, Spleen, Uterus	11	0.547512	0.821796	wFisher	one	14	11	0	11	11	pc2,pc0,pc3,pc4,pc6,pc5,pc8,pc9,pc1	0.850627	0.0618413	0.349523	0.00736876	0.418384	0.235968	0.412343	0.680728	0.77978	0.560078	0.742274	0.617522	0.633897	0.18634
ENSG00000164308	ERAP2	0	CD4T, Nasal_Epithelium, Whole_Blood_GS, Monocytes_MESA, Adipose_Subcutaneous, Adipose_Visceral_Omentum, Adrenal_Gland, Artery_Aorta, Artery_Coronary, Artery_Tibial, Brain_Amygdala, Brain_Anterior_cingulate_cortex_BA24, Brain_Caudate_basal_ganglia, Brain_Cerebellar_Hemisphere, Brain_Cerebellum, Brain_Cortex, Brain_Frontal_Cortex_BA9, Brain_Hippocampus, Brain_Hypothalamus, Brain_Nucleus_accumbens_basal_ganglia, basal_ganglia, Brain_Spinal_cord_cervical_c-1, Brain_Substantia_nigra, Breast_Mammary_Tissue, Cells_Cultured_fibroblasts, Cells_EBV-transformed_lymphocytes, Colon_Sigmoid, Colon_Transverse, Esophagus_Gastroesophageal_Junction, Esophagus_Mucosa, Esophagus_Muscularis, Heart_Atrial_Appendage, Heart_Left_Ventricle, Kidney_Cortex, Liver, Lung, Minor_Salivary_Gland, Muscle_Skeletal, Nerve_Tibial, Ovary, Pancreas, Pituitary, Prostate, Skin_Not_Sun_Exposed_Suprapubic, Skin_Sun_Exposed_Lower_leg, Small_Intestine_Terminal_Ileum, Spleen, Stomach, Testis, Thyroid, Uterus, Vagina, Whole_Blood	53	0.547369	0.821796	wFisher	one	14	53	0	53	53	pc0	0.91511	0.94159	0.408437	0.111742	0.970966	0.445331	0.906797	0.754711	0.458868	0.963205	0.100902	0.0490474	0.238328	0.846357
ENSG00000272465		0	Adipose_Subcutaneous, Artery_Coronary, Artery_Tibial, Breast_Mammary_Tissue, Lung, Nerve_Tibial, Pancreas, Prostate, Skin_Sun_Exposed_Lower_leg, Spleen, Thyroid	11	0.548292	0.821796	wFisher	one	14	11	0	11	11	pc0,pc5,pc8,pc2,pc1,pc7,pc9,pc4,pc6	0.918898	0.538707	0.632399	0.551718	0.0663377	0.457459	0.504199	0.157606	0.625877	0.658588	0.558544	0.454125	0.273262	0.937238
ENSG00000111652	COPS7A	0	CD4T, Nasal_Epithelium, Whole_Blood_GS, Monocytes_MESA, Adipose_Visceral_Omentum, Artery_Aorta, Artery_Tibial, Colon_Transverse, Liver, Nerve_Tibial, Skin_Not_Sun_Exposed_Suprapubic, Testis, Whole_Blood	13	0.548806	0.822008	wFisher	one	14	13	0	13	13	pc1,pc5,pc4,pc6,pc3,pc7,pc12,pc10	0.0347933	0.425154	0.0144843	0.129493	0.734844	0.452779	0.234783	0.939145	0.878723	0.613038	0.967761	0.437272	0.958859	0.930808
ENSG00000167775	CD320	0	CD4T, Nasal_Epithelium, Whole_Blood_GS, Adipose_Subcutaneous, Adrenal_Gland, Artery_Aorta, Artery_Tibial, Brain_Cerebellar_Hemisphere, Breast_Mammary_Tissue, Heart_Atrial_Appendage, Heart_Left_Ventricle, Kidney_Cortex, Lung, Pituitary, Skin_Not_Sun_Exposed_Suprapubic, Whole_Blood	16	0.549175	0.822008	wFisher	one	14	16	0	16	16	pc2,pc1,pc4,pc0,pc5,pc6	0.0479991	0.240723	0.0926673	0.952313	0.816439	0.718699	0.414796	0.571639	0.968668	0.100689	0.291057	0.704874	0.844897	0.76701
ENSG00000224260		0	Cells_Cultured_fibroblasts, Esophagus_Mucosa, Skin_Not_Sun_Exposed_Suprapubic, Skin_Sun_Exposed_Lower_leg	4	0.549056	0.822008	wFisher	one	14	4	0	4	4	pc3,pc1,pc0,pc2	0.0836025	0.338725	0.835055	0.972945	0.851029	0.782228	0.152563	0.523941	0.779301	0.384344	0.844038	0.254761	0.311239	0.157918
ENSG00000217258		0	CD4T, Testis, Uterus	3	0.549147	0.822008	wFisher	one	14	3	0	3	3	pc2,pc0	0.138992	0.151724	0.028243	0.0885891	0.732495	0.892431	0.797432	0.921439	0.474076	0.97512	0.819737	0.330488	0.902404	0.29055
ENSG00000008710	PKD1	0	CD4T, Adipose_Subcutaneous, Adipose_Visceral_Omentum, Artery_Tibial, Brain_Hypothalamus, Kidney_Cortex, Nerve_Tibial, Testis	8	0.549079	0.822008	wFisher	one	14	8	0	8	8	pc3,pc0,pc4,pc5,pc7,pc1	0.352513	0.263362	0.291757	0.943714	0.748892	0.460587	0.302557	0.624301	0.120597	0.360555	0.144304	0.404929	0.613635	0.850249
ENSG00000248383	PCDHAC1	0	Nasal_Epithelium, Adipose_Subcutaneous, Esophagus_Gastroesophageal_Junction, Pancreas, Thyroid, Uterus	6	0.549056	0.822008	wFisher	one	14	6	0	6	6	pc1,pc2,pc0,pc5,pc4,pc3	0.426439	0.629545	0.709565	0.345913	0.164776	0.383128	0.790893	0.427385	0.993676	0.0590608	0.599094	0.398754	0.275389	0.339597
ENSG00000128918	ALDH1A2	0	Nasal_Epithelium, Brain_Cerebellum, Brain_Nucleus_accumbens_basal_ganglia, Cells_Cultured_fibroblasts, Colon_Sigmoid, Esophagus_Gastroesophageal_Junction, Esophagus_Muscularis, Liver, Ovary, Prostate, Vagina	11	0.548946	0.822008	wFisher	one	14	11	0	11	11	pc10,pc8,pc3,pc1,pc9,pc5,pc6	0.685767	0.240588	0.107254	0.0182795	0.391384	0.986984	0.570484	0.293439	0.948833	0.895488	0.638358	0.640516	0.576128	0.739016
ENSG00000163218	PGLYRP4	0	Nasal_Epithelium, Esophagus_Mucosa, Lung, Minor_Salivary_Gland, Prostate, Skin_Not_Sun_Exposed_Suprapubic, Skin_Sun_Exposed_Lower_leg, Vagina, Whole_Blood	9	0.548922	0.822008	wFisher	one	14	9	0	9	9	pc2,pc1,pc0,pc3	0.798607	0.508488	0.058263	0.310928	0.919019	0.0706785	0.149511	0.998222	0.0593074	0.168358	0.663925	0.636995	0.215538	0.932813
ENSG00000125347	IRF1	1	CD4T, Brain_Nucleus_accumbens_basal_ganglia, Esophagus_Muscularis, Heart_Left_Ventricle, Kidney_Cortex, Muscle_Skeletal, Skin_Not_Sun_Exposed_Suprapubic, Skin_Sun_Exposed_Lower_leg, asthma_gene	9	0.549139	0.822008	wFisher	one	14	8	0	8	8	pc1,pc5,pc4,pc3,pc6	0.875689	0.866148	0.148518	0.673339	0.719045	0.367173	0.872648	0.569661	0.407543	0.818912	0.214738	0.0277562	0.64107	0.598631
ENSG00000136631	VPS45	0	Nasal_Epithelium, Monocytes_MESA, Brain_Anterior_cingulate_cortex_BA24, Brain_Frontal_Cortex_BA9, Colon_Sigmoid, Esophagus_Muscularis, Skin_Not_Sun_Exposed_Suprapubic, Skin_Sun_Exposed_Lower_leg, Thyroid	9	0.549157	0.822008	wFisher	one	14	9	0	9	9	pc7,pc2,pc1,pc3,pc5,pc6,pc4,pc0	0.966849	0.94207	0.0309251	0.534009	0.0426417	0.494476	0.710783	0.61477	0.580931	0.845915	0.494516	0.59329	0.610322	0.248808
ENSG00000162482	AKR7A3	0	CD4T, Nasal_Epithelium, Whole_Blood_GS, Monocytes_MESA, Adipose_Visceral_Omentum, Brain_Cortex, Brain_Nucleus_accumbens_basal_ganglia, Brain_Substantia_nigra, Cells_Cultured_fibroblasts, Esophagus_Gastroesophageal_Junction, Heart_Atrial_Appendage, Liver, Pancreas, Skin_Not_Sun_Exposed_Suprapubic, Skin_Sun_Exposed_Lower_leg, Testis	16	0.54928	0.82204	wFisher	one	14	16	0	16	16	pc1,pc4,pc12,pc3,pc6,pc10,pc5,pc0,pc11	0.199074	0.568319	0.460727	0.795104	0.573051	0.707822	0.519289	0.723403	0.743495	0.322717	0.229622	0.493594	0.0834064	0.24943
ENSG00000176788	BASP1	0	Whole_Blood_GS, Monocytes_MESA, Adipose_Subcutaneous, Artery_Coronary, Artery_Tibial, Breast_Mammary_Tissue, Esophagus_Mucosa, Esophagus_Muscularis, Heart_Left_Ventricle, Muscle_Skeletal, Whole_Blood	11	0.549264	0.82204	wFisher	one	14	11	0	11	11	pc5,pc7,pc1,pc2,pc9,pc4,pc0,pc3,pc6	0.844704	0.850988	0.120596	0.0878263	0.35077	0.576618	0.210432	0.722688	0.954231	0.0610317	0.289649	0.45634	0.823156	0.193184
ENSG00000171451	DSEL	0	CD4T, Nasal_Epithelium, Whole_Blood_GS, Brain_Anterior_cingulate_cortex_BA24, Brain_Spinal_cord_cervical_c-1, Breast_Mammary_Tissue, Cells_Cultured_fibroblasts, Colon_Sigmoid, Pancreas	9	0.549346	0.822077	wFisher	one	14	9	0	9	9	pc3,pc2,pc7,pc6,pc1,pc0,pc8	0.408354	0.913719	0.0399809	0.0940658	0.294393	0.473691	0.244115	0.394864	0.698358	0.991719	0.85902	0.398696	0.839385	0.98488
ENSG00000107779	BMPR1A	0	Nasal_Epithelium, Adipose_Subcutaneous, Adipose_Visceral_Omentum, Adrenal_Gland, Artery_Aorta, Artery_Coronary, Artery_Tibial, Brain_Caudate_basal_ganglia, Brain_Cerebellar_Hemisphere, Brain_Cerebellum, Brain_Cortex, Brain_Hypothalamus, Brain_Spinal_cord_cervical_c-1, Breast_Mammary_Tissue, Cells_Cultured_fibroblasts, Colon_Sigmoid, Colon_Transverse, Esophagus_Gastroesophageal_Junction, Esophagus_Mucosa, Esophagus_Muscularis, Heart_Atrial_Appendage, Heart_Left_Ventricle, Liver, Lung, Minor_Salivary_Gland, Muscle_Skeletal, Nerve_Tibial, Ovary, Pancreas, Pituitary, Prostate, Skin_Not_Sun_Exposed_Suprapubic, Skin_Sun_Exposed_Lower_leg, Spleen, Stomach, Testis, Thyroid, Vagina, Whole_Blood	39	0.549406	0.822086	wFisher	one	14	39	0	39	39	pc0,pc2,pc3,pc4,pc5,pc1	0.0862695	0.600118	0.236881	0.942611	0.866977	0.481063	0.759395	0.884419	0.934362	0.995845	0.480381	0.553803	0.0455441	0.0994462
ENSG00000148835	TAF5	0	Monocytes_MESA, Adipose_Visceral_Omentum, Adrenal_Gland, Spleen	4	0.549436	0.822086	wFisher	one	14	4	0	4	4	pc1,pc0,pc3,pc2	0.3819	0.344172	0.279296	0.692864	0.830011	0.260138	0.253375	0.710525	0.882172	0.307958	0.494468	0.245989	0.0571252	0.996114
ENSG00000007944	MYLIP	0	Whole_Blood_GS, Brain_Amygdala, Brain_Cerebellar_Hemisphere, Brain_Cerebellum, Skin_Not_Sun_Exposed_Suprapubic, Skin_Sun_Exposed_Lower_leg, Thyroid	7	0.549568	0.822158	wFisher	one	14	7	0	7	7	pc1,pc3,pc2,pc4,pc5,pc0	0.238161	0.967498	0.374396	0.4075	0.562797	0.846564	0.356929	0.947812	0.731868	0.98651	0.308083	0.0587904	0.153557	0.705427
ENSG00000120337	TNFSF18	0	Brain_Cerebellar_Hemisphere, Brain_Cerebellum, Brain_Cortex, Brain_Frontal_Cortex_BA9, Brain_Hypothalamus, Esophagus_Gastroesophageal_Junction, Esophagus_Muscularis, Lung, Vagina	9	0.549558	0.822158	wFisher	one	14	9	0	9	9	pc5,pc1,pc6,pc2,pc3,pc0,pc4	0.615156	0.541919	0.864984	0.0379971	0.865047	0.26692	0.353776	0.385209	0.685683	0.915316	0.797807	0.628376	0.0886025	0.0776659
ENSG00000115257	PCSK4	0	CD4T, Whole_Blood_GS, Adipose_Subcutaneous, Artery_Aorta, Artery_Tibial, Brain_Cerebellar_Hemisphere, Brain_Cerebellum, Colon_Transverse, Esophagus_Mucosa, Heart_Atrial_Appendage, Heart_Left_Ventricle, Muscle_Skeletal, Ovary, Pituitary, Skin_Not_Sun_Exposed_Suprapubic, Skin_Sun_Exposed_Lower_leg, Spleen, Testis, Thyroid, Whole_Blood	20	0.549647	0.822214	wFisher	one	14	20	0	20	20	pc6,pc3,pc0,pc2,pc4,pc1	0.204159	0.627145	0.670944	0.0799864	0.0845818	0.0110338	0.8811	0.688564	0.973653	0.642169	0.153651	0.969461	0.670732	0.513783
ENSG00000138246	DNAJC13	0	Nasal_Epithelium, Adipose_Subcutaneous, Adipose_Visceral_Omentum, Adrenal_Gland, Artery_Aorta, Artery_Coronary, Artery_Tibial, Cells_Cultured_fibroblasts, Colon_Sigmoid, Colon_Transverse, Esophagus_Gastroesophageal_Junction, Esophagus_Mucosa, Esophagus_Muscularis, Heart_Atrial_Appendage, Lung, Pancreas, Skin_Not_Sun_Exposed_Suprapubic, Skin_Sun_Exposed_Lower_leg, Spleen, Testis, Thyroid	21	0.54976	0.822271	wFisher	one	14	21	0	21	21	pc3,pc4,pc7,pc2,pc8,pc5,pc11,pc0,pc12	0.515681	0.427893	0.850692	0.963044	0.937528	0.67388	0.0129824	0.608148	0.844424	0.632292	0.528546	0.271959	0.214149	0.159319
ENSG00000160226	CFAP410	0	CD4T, Nasal_Epithelium, Whole_Blood_GS, Monocytes_MESA, Adipose_Subcutaneous, Adipose_Visceral_Omentum, Adrenal_Gland, Artery_Aorta, Artery_Coronary, Artery_Tibial, Brain_Caudate_basal_ganglia, Brain_Cerebellar_Hemisphere, Brain_Cerebellum, Brain_Cortex, Brain_Frontal_Cortex_BA9, Brain_Hippocampus, Brain_Hypothalamus, Brain_Nucleus_accumbens_basal_ganglia, basal_ganglia, Brain_Spinal_cord_cervical_c-1, Breast_Mammary_Tissue, Cells_Cultured_fibroblasts, Colon_Sigmoid, Colon_Transverse, Esophagus_Gastroesophageal_Junction, Esophagus_Mucosa, Esophagus_Muscularis, Heart_Atrial_Appendage, Heart_Left_Ventricle, Liver, Lung, Minor_Salivary_Gland, Muscle_Skeletal, Nerve_Tibial, Ovary, Pancreas, Pituitary, Prostate, Skin_Not_Sun_Exposed_Suprapubic, Skin_Sun_Exposed_Lower_leg, Small_Intestine_Terminal_Ileum, Spleen, Stomach, Thyroid, Uterus, Vagina, Whole_Blood	47	0.549769	0.822271	wFisher	one	14	47	0	47	47	pc0,pc1,pc3,pc6,pc5,pc2	0.85618	0.727849	0.944329	0.581891	0.3966	0.95899	0.0729889	0.759808	0.723712	0.980777	0.022293	0.307682	0.319613	0.378925
ENSG00000182902	SLC25A18	0	Nasal_Epithelium, Adipose_Subcutaneous, Adrenal_Gland, Artery_Tibial, Brain_Caudate_basal_ganglia, Brain_Cortex, Brain_Nucleus_accumbens_basal_ganglia, Nerve_Tibial, Prostate, Skin_Sun_Exposed_Lower_leg, Testis	11	0.549931	0.822364	wFisher	one	14	11	0	11	11	pc7,pc10,pc9,pc5,pc1,pc0,pc8,pc4	0.26013	0.989764	0.622963	0.369483	0.105279	0.445295	0.787324	0.663373	0.241612	0.324012	0.343724	0.411391	0.34458	0.894906
ENSG00000146038	DCDC2	0	Nasal_Epithelium, Brain_Cerebellum, Brain_Cortex, Brain_Frontal_Cortex_BA9, Brain_Nucleus_accumbens_basal_ganglia, Breast_Mammary_Tissue, Colon_Transverse, Liver, Lung, Minor_Salivary_Gland, Pancreas, Pituitary, Skin_Not_Sun_Exposed_Suprapubic, Skin_Sun_Exposed_Lower_leg, Stomach, Testis, Thyroid	17	0.549944	0.822364	wFisher	one	14	17	0	17	17	pc5,pc2,pc11,pc7,pc4,pc6,pc3,pc9,pc12,pc13,pc1	0.53852	0.128068	0.1004	0.106208	0.649561	0.688701	0.857274	0.636318	0.0843175	0.129811	0.85298	0.894125	0.886844	0.204732
ENSG00000118873	RAB3GAP2	0	CD4T, Nasal_Epithelium, Adipose_Subcutaneous, Artery_Tibial, Brain_Anterior_cingulate_cortex_BA24, Brain_Cerebellum, Brain_Nucleus_accumbens_basal_ganglia, Breast_Mammary_Tissue, Cells_Cultured_fibroblasts, Cells_EBV-transformed_lymphocytes, Colon_Sigmoid, Colon_Transverse, Esophagus_Mucosa, Lung, Muscle_Skeletal, Nerve_Tibial, Skin_Not_Sun_Exposed_Suprapubic, Skin_Sun_Exposed_Lower_leg, Whole_Blood	19	0.549992	0.822364	wFisher	one	14	19	0	19	19	pc9,pc0,pc4,pc5,pc2,pc7,pc6,pc3,pc8	0.773596	0.569744	0.494768	0.936916	0.162298	0.992068	0.180761	0.71285	0.998957	0.904965	0.469299	0.835796	0.034789	0.0835382
ENSG00000114248	LRRC31	0	Nasal_Epithelium, Liver	2	0.549998	0.822364	wFisher	one	14	2	0	2	2	pc1,pc0	0.942412	0.0937083	0.208122	0.575423	0.160392	0.381553	0.923681	0.533645	0.219236	0.428767	0.719058	0.377481	0.999126	0.0711187
ENSG00000163482	STK36	0	Nasal_Epithelium, Whole_Blood_GS, Monocytes_MESA, Artery_Aorta, Artery_Coronary, Cells_Cultured_fibroblasts, Colon_Transverse, Esophagus_Gastroesophageal_Junction, Nerve_Tibial, Pituitary, Skin_Not_Sun_Exposed_Suprapubic, Small_Intestine_Terminal_Ileum, Testis, Thyroid	14	0.550093	0.822443	wFisher	one	14	13.3571	0.497245	13	14	pc4,pc8,pc0,pc1,pc6,pc5,pc7,pc9,pc11	0.328419	0.223506	0.011216	0.237295	0.882222	0.735293	0.912515	0.206485	0.85756	0.560432	0.829671	0.550951	0.92308	0.926478
ENSG00000150656	CNDP1	0	CD4T, Adipose_Subcutaneous, Artery_Aorta, Artery_Coronary, Artery_Tibial, Breast_Mammary_Tissue, Lung, Minor_Salivary_Gland, Nerve_Tibial, Pancreas, Prostate, Skin_Not_Sun_Exposed_Suprapubic, Skin_Sun_Exposed_Lower_leg, Spleen, Testis, Thyroid	16	0.550178	0.822492	wFisher	one	14	16	0	16	16	pc3,pc8,pc6,pc5,pc10,pc9,pc2,pc7	0.405558	0.361904	0.350607	0.662718	0.86511	0.0464345	0.568291	0.491982	0.356736	0.9642	0.856004	0.0483014	0.779647	0.21317
ENSG00000267496	FAM215A	0	CD4T, Whole_Blood_GS, Brain_Cortex, Brain_Frontal_Cortex_BA9, Cells_EBV-transformed_lymphocytes	5	0.550251	0.822492	wFisher	one	14	5	0	5	5	pc4,pc1,pc2,pc0,pc3	0.508959	0.268423	0.297434	0.890233	0.476993	0.933487	0.0108463	0.772118	0.699413	0.022869	0.717203	0.702007	0.920952	0.399023
ENSG00000240230	COX19	0	CD4T, Nasal_Epithelium, Whole_Blood_GS, Adipose_Subcutaneous, Artery_Tibial, Brain_Substantia_nigra, Cells_EBV-transformed_lymphocytes, Colon_Sigmoid, Esophagus_Gastroesophageal_Junction, Heart_Left_Ventricle, Lung, Nerve_Tibial, Ovary, Skin_Not_Sun_Exposed_Suprapubic, Skin_Sun_Exposed_Lower_leg, Small_Intestine_Terminal_Ileum, Spleen, Testis	18	0.550245	0.822492	wFisher	one	14	18	0	18	18	pc2,pc5,pc11,pc14,pc3,pc0,pc4,pc8,pc13,pc9,pc1,pc15	0.886075	0.268578	0.214165	0.441694	0.931741	0.756966	0.212953	0.211433	0.779294	0.919438	0.526349	0.640512	0.0626438	0.559376
ENSG00000197646	PDCD1LG2	0	Whole_Blood_GS, Adipose_Subcutaneous, Adipose_Visceral_Omentum, Adrenal_Gland, Artery_Aorta, Artery_Coronary, Artery_Tibial, Brain_Anterior_cingulate_cortex_BA24, Brain_Caudate_basal_ganglia, Brain_Cerebellum, Brain_Cortex, Brain_Hippocampus, Brain_Hypothalamus, Brain_Nucleus_accumbens_basal_ganglia, basal_ganglia, Brain_Substantia_nigra, Breast_Mammary_Tissue, Cells_Cultured_fibroblasts, Cells_EBV-transformed_lymphocytes, Colon_Sigmoid, Colon_Transverse, Esophagus_Gastroesophageal_Junction, Esophagus_Mucosa, Esophagus_Muscularis, Heart_Atrial_Appendage, Heart_Left_Ventricle, Lung, Muscle_Skeletal, Nerve_Tibial, Ovary, Pancreas, Pituitary, Prostate, Skin_Not_Sun_Exposed_Suprapubic, Skin_Sun_Exposed_Lower_leg, Small_Intestine_Terminal_Ileum, Spleen, Stomach, Testis, Thyroid, Uterus, Whole_Blood	42	0.550467	0.822565	wFisher	one	14	42	0	42	42	pc3,pc4,pc1,pc2,pc5,pc0,pc6	0.249442	0.0912124	0.76759	0.603396	0.291767	0.958821	0.184106	0.305128	0.291189	0.512178	0.566125	0.759735	0.622628	0.439398
ENSG00000265971		0	Brain_Caudate_basal_ganglia, Brain_Hippocampus	2	0.550443	0.822565	wFisher	one	14	2	0	2	2	pc0,pc1	0.644	0.571697	0.351913	0.643808	0.459283	0.466381	0.0166096	0.433141	0.620026	0.580973	0.172749	0.813856	0.445721	0.418606
ENSG00000111666	CHPT1	0	CD4T, Nasal_Epithelium, Whole_Blood_GS, Monocytes_MESA, Adipose_Subcutaneous, Adipose_Visceral_Omentum, Adrenal_Gland, Artery_Aorta, Artery_Coronary, Artery_Tibial, Brain_Amygdala, Brain_Anterior_cingulate_cortex_BA24, Brain_Caudate_basal_ganglia, Brain_Cerebellar_Hemisphere, Brain_Cerebellum, Brain_Cortex, Brain_Frontal_Cortex_BA9, Brain_Hippocampus, Brain_Hypothalamus, Brain_Nucleus_accumbens_basal_ganglia, basal_ganglia, Brain_Spinal_cord_cervical_c-1, Brain_Substantia_nigra, Breast_Mammary_Tissue, Cells_Cultured_fibroblasts, Cells_EBV-transformed_lymphocytes, Colon_Sigmoid, Colon_Transverse, Esophagus_Gastroesophageal_Junction, Esophagus_Mucosa, Esophagus_Muscularis, Heart_Atrial_Appendage, Heart_Left_Ventricle, Kidney_Cortex, Lung, Muscle_Skeletal, Nerve_Tibial, Ovary, Pancreas, Pituitary, Prostate, Skin_Not_Sun_Exposed_Suprapubic, Skin_Sun_Exposed_Lower_leg, Small_Intestine_Terminal_Ileum, Spleen, Stomach, Testis, Thyroid, Uterus, Vagina, Whole_Blood	51	0.550368	0.822565	wFisher	one	14	51	0	51	51	pc2,pc0,pc1	0.660734	0.171385	0.482779	0.606781	0.998555	0.751667	0.687642	0.812848	0.29695	0.00609293	0.492575	0.298609	0.777114	0.139828
ENSG00000259439	LINC01833	0	Brain_Cerebellum, basal_ganglia, Kidney_Cortex	3	0.550444	0.822565	wFisher	one	14	3	0	3	3	pc1,pc2,pc0	0.733354	0.517875	0.62972	0.0318978	0.369169	0.276763	0.887814	0.508819	0.621157	0.225214	0.672661	0.748107	0.107907	0.189695
ENSG00000105989	WNT2	0	Brain_Spinal_cord_cervical_c-1, Brain_Substantia_nigra, Breast_Mammary_Tissue	3	0.550546	0.822621	wFisher	one	14	3	0	3	3	pc0,pc1,pc2	0.797639	0.57261	0.245173	0.0739091	0.277077	0.78589	0.629112	0.55525	0.148481	0.822153	0.909767	0.769549	0.110482	0.506906
ENSG00000249884	RNF103-CHMP3	0	CD4T, Nasal_Epithelium	2	0.550843	0.822882	wFisher	one	14	2	0	2	2	pc1,pc0	0.203915	0.0518547	0.879816	0.418718	0.205265	0.673046	0.632674	0.569579	0.804538	0.940608	0.400686	0.386356	0.28763	0.855302
ENSG00000148386	LCN9	0	Brain_Amygdala, Brain_Anterior_cingulate_cortex_BA24, Brain_Caudate_basal_ganglia, Brain_Hypothalamus, Brain_Nucleus_accumbens_basal_ganglia	5	0.550895	0.822882	wFisher	one	14	5	0	5	5	pc2,pc3,pc1,pc0	0.400647	0.487924	0.559102	0.421026	0.394507	0.160457	0.448651	0.166515	0.873104	0.978149	0.371378	0.158739	0.55931	0.969195
ENSG00000176485	PLAAT3	0	CD4T, Nasal_Epithelium, Whole_Blood_GS, Monocytes_MESA, Adipose_Subcutaneous, Adipose_Visceral_Omentum, Adrenal_Gland, Artery_Aorta, Artery_Coronary, Artery_Tibial, Brain_Anterior_cingulate_cortex_BA24, Brain_Caudate_basal_ganglia, Brain_Cerebellar_Hemisphere, Brain_Cerebellum, Brain_Cortex, Brain_Nucleus_accumbens_basal_ganglia, basal_ganglia, Breast_Mammary_Tissue, Cells_Cultured_fibroblasts, Cells_EBV-transformed_lymphocytes, Colon_Sigmoid, Colon_Transverse, Esophagus_Gastroesophageal_Junction, Esophagus_Mucosa, Esophagus_Muscularis, Heart_Atrial_Appendage, Heart_Left_Ventricle, Liver, Lung, Minor_Salivary_Gland, Muscle_Skeletal, Nerve_Tibial, Ovary, Pancreas, Pituitary, Prostate, Skin_Sun_Exposed_Lower_leg, Small_Intestine_Terminal_Ileum, Spleen, Stomach, Testis, Thyroid, Uterus, Vagina, Whole_Blood	45	0.550875	0.822882	wFisher	one	14	45	0	45	45	pc2,pc1,pc0,pc3	0.411229	0.929464	0.841839	0.205912	0.517167	0.21685	0.0567651	0.619142	0.196224	0.502155	0.993856	0.153002	0.421435	0.686222
ENSG00000118655	DCLRE1B	0	CD4T, Nasal_Epithelium, Whole_Blood_GS, Monocytes_MESA, Artery_Coronary, Brain_Cerebellum, Brain_Spinal_cord_cervical_c-1, Breast_Mammary_Tissue, Cells_Cultured_fibroblasts, Heart_Atrial_Appendage, Heart_Left_Ventricle, Ovary, Skin_Sun_Exposed_Lower_leg, Spleen	14	0.55093	0.822882	wFisher	one	14	14	0	14	14	pc3,pc10,pc8,pc6,pc4,pc1,pc7,pc9,pc2	0.471066	0.784307	0.0974936	0.069211	0.393136	0.899056	0.567365	0.548252	0.478383	0.653929	0.54184	0.606835	0.227778	0.613963
ENSG00000132855	ANGPTL3	0	Nasal_Epithelium, Liver	2	0.550874	0.822882	wFisher	one	14	2	0	2	2	pc0,pc1	0.874868	0.296459	0.00564909	0.668069	0.77355	0.312837	0.531028	0.235865	0.905216	0.469547	0.36826	0.753821	0.75941	0.470397
ENSG00000152683	SLC30A6	0	Nasal_Epithelium, Adipose_Visceral_Omentum, Adrenal_Gland, Artery_Aorta, Artery_Tibial, Cells_Cultured_fibroblasts, Colon_Transverse, Esophagus_Mucosa, Heart_Atrial_Appendage, Liver, Muscle_Skeletal, Skin_Not_Sun_Exposed_Suprapubic, Stomach, Thyroid	14	0.55098	0.822894	wFisher	one	14	14	0	14	14	pc9,pc5,pc8,pc7,pc1,pc10,pc4	0.626307	0.808062	0.062467	0.393399	0.775733	0.219184	0.982363	0.419953	0.718287	0.138811	0.140124	0.43149	0.46141	0.736472
ENSG00000119125	GDA	0	Nasal_Epithelium, Adipose_Subcutaneous, Brain_Caudate_basal_ganglia, Muscle_Skeletal, Nerve_Tibial, Pituitary, Skin_Not_Sun_Exposed_Suprapubic, Skin_Sun_Exposed_Lower_leg, Testis	9	0.551076	0.822948	wFisher	one	14	9	0	9	9	pc1,pc2,pc3,pc7,pc6,pc5	0.227463	0.908596	0.449677	0.925438	0.604091	0.169095	0.245646	0.480253	0.612905	0.0731045	0.714258	0.533873	0.245255	0.254272
ENSG00000156052	GNAQ	0	CD4T, Nasal_Epithelium, Whole_Blood_GS, Artery_Aorta, Brain_Anterior_cingulate_cortex_BA24, Brain_Cerebellar_Hemisphere, Brain_Cerebellum, Brain_Cortex, Brain_Hippocampus, Brain_Hypothalamus, basal_ganglia, Cells_Cultured_fibroblasts, Heart_Left_Ventricle, Skin_Sun_Exposed_Lower_leg	14	0.5511	0.822948	wFisher	one	14	14	0	14	14	pc2,pc5,pc1,pc3,pc6,pc7,pc4,pc9,pc8	0.324895	0.514164	0.0436857	0.4339	0.934257	0.109886	0.391498	0.308408	0.878045	0.0949237	0.648953	0.862029	0.376933	0.60213
ENSG00000172171	TEFM	0	CD4T, Whole_Blood_GS, Monocytes_MESA, Artery_Aorta, Artery_Tibial, Brain_Anterior_cingulate_cortex_BA24, Brain_Caudate_basal_ganglia, Brain_Cerebellar_Hemisphere, Brain_Cerebellum, Brain_Nucleus_accumbens_basal_ganglia, Cells_Cultured_fibroblasts, Cells_EBV-transformed_lymphocytes, Esophagus_Muscularis, Kidney_Cortex, Muscle_Skeletal, Pancreas, Stomach, Testis, Thyroid	19	0.551354	0.823042	wFisher	one	14	19	0	19	19	pc5,pc11,pc2,pc12,pc3,pc10,pc4,pc1,pc9	0.145787	0.540782	0.846848	0.949753	0.107871	0.653374	0.436899	0.510227	0.10953	0.73842	0.206843	0.859087	0.775519	0.40114
ENSG00000170175	CHRNB1	0	CD4T, Nasal_Epithelium, Whole_Blood_GS, Monocytes_MESA, Adipose_Subcutaneous, Adipose_Visceral_Omentum, Adrenal_Gland, Artery_Aorta, Artery_Coronary, Artery_Tibial, Brain_Amygdala, Brain_Anterior_cingulate_cortex_BA24, Brain_Caudate_basal_ganglia, Brain_Cerebellar_Hemisphere, Brain_Cerebellum, Brain_Cortex, Brain_Frontal_Cortex_BA9, Brain_Hippocampus, Brain_Hypothalamus, Brain_Nucleus_accumbens_basal_ganglia, basal_ganglia, Breast_Mammary_Tissue, Cells_Cultured_fibroblasts, Colon_Sigmoid, Colon_Transverse, Esophagus_Gastroesophageal_Junction, Esophagus_Mucosa, Esophagus_Muscularis, Heart_Atrial_Appendage, Heart_Left_Ventricle, Lung, Muscle_Skeletal, Nerve_Tibial, Ovary, Pituitary, Prostate, Skin_Not_Sun_Exposed_Suprapubic, Skin_Sun_Exposed_Lower_leg, Small_Intestine_Terminal_Ileum, Spleen, Stomach, Testis, Thyroid, Whole_Blood	44	0.551335	0.823042	wFisher	one	14	44	0	44	44	pc0,pc5,pc2,pc3,pc4	0.252085	0.036824	0.821327	0.598157	0.908972	0.280372	0.379441	0.42961	0.1967	0.262421	0.139028	0.926547	0.628014	0.504265
ENSG00000184489	PTP4A3	0	CD4T, Nasal_Epithelium, Whole_Blood_GS, Cells_Cultured_fibroblasts, Esophagus_Mucosa, Whole_Blood	6	0.551298	0.823042	wFisher	one	14	6	0	6	6	pc3,pc0,pc1,pc2,pc5,pc4	0.498032	0.214871	0.789466	0.667951	0.549581	0.750653	0.073801	0.672023	0.148666	0.196285	0.838429	0.479841	0.19718	0.609673
ENSG00000126522	ASL	0	CD4T, Nasal_Epithelium, Whole_Blood_GS, Artery_Aorta, Brain_Anterior_cingulate_cortex_BA24, Brain_Caudate_basal_ganglia, Brain_Cerebellar_Hemisphere, Brain_Cerebellum, Brain_Spinal_cord_cervical_c-1, Brain_Substantia_nigra, Cells_Cultured_fibroblasts, Colon_Transverse, Esophagus_Mucosa, Esophagus_Muscularis, Pancreas, Skin_Not_Sun_Exposed_Suprapubic, Skin_Sun_Exposed_Lower_leg, Testis, Thyroid, Whole_Blood	20	0.551372	0.823042	wFisher	one	14	20	0	20	20	pc1,pc3,pc4,pc6,pc0,pc5,pc2,pc7	0.819275	0.369952	0.132673	0.490742	0.909453	0.453901	0.392646	0.0879958	0.949282	0.961908	0.365579	0.968333	0.81767	0.0166331
ENSG00000198736	MSRB1	0	CD4T, Nasal_Epithelium, Whole_Blood_GS, Monocytes_MESA, Brain_Hypothalamus, Colon_Transverse, Heart_Atrial_Appendage, Heart_Left_Ventricle, Muscle_Skeletal, Pancreas, Testis	11	0.551286	0.823042	wFisher	one	14	11	0	11	11	pc9,pc7,pc4,pc0,pc2,pc3,pc8	0.853822	0.0731666	0.595471	0.911428	0.10056	0.796131	0.233801	0.958498	0.772264	0.740636	0.776201	0.73666	0.0137321	0.894157
ENSG00000225180	PVALEF	0	Brain_Cerebellum, Brain_Cortex, Nerve_Tibial	3	0.551633	0.823326	wFisher	one	14	3	0	3	3	pc0,pc1,pc2	0.247495	0.433902	0.564791	0.711948	0.804331	0.374913	0.687326	0.202192	0.199735	0.0488745	0.614628	0.664128	0.703034	0.343022
ENSG00000149289	ZC3H12C	0	CD4T, Nasal_Epithelium, Whole_Blood_GS, Monocytes_MESA, Adipose_Subcutaneous, Adrenal_Gland, Artery_Tibial, Cells_Cultured_fibroblasts, Esophagus_Mucosa, Heart_Left_Ventricle, Liver, Muscle_Skeletal, Nerve_Tibial, Pancreas, Prostate, Skin_Not_Sun_Exposed_Suprapubic, Skin_Sun_Exposed_Lower_leg, Testis, Thyroid, Whole_Blood	20	0.551646	0.823326	wFisher	one	14	20	0	20	20	pc14,pc8,pc4,pc12,pc9,pc0,pc5,pc13,pc10,pc11	0.25332	0.914911	0.225214	0.377227	0.978136	0.468995	0.283977	0.642423	0.138806	0.797878	0.796208	0.276647	0.592482	0.0659344
ENSG00000159840	ZYX	0	CD4T, Whole_Blood_GS, Monocytes_MESA, Adipose_Subcutaneous, Adrenal_Gland, Artery_Tibial, Breast_Mammary_Tissue, Colon_Sigmoid, Heart_Atrial_Appendage, Heart_Left_Ventricle, Lung, Nerve_Tibial, Skin_Not_Sun_Exposed_Suprapubic, Skin_Sun_Exposed_Lower_leg, Spleen, Thyroid, Whole_Blood	17	0.551944	0.823459	wFisher	one	14	17	0	17	17	pc2,pc3,pc1,pc0,pc8,pc6,pc4	0.0639006	0.258712	0.330287	0.690382	0.910722	0.877412	0.668645	0.971648	0.258347	0.820947	0.386004	0.609994	0.842562	0.00780749
ENSG00000168070	MAJIN	0	CD4T, Nasal_Epithelium, Whole_Blood_GS, Brain_Cerebellum, Kidney_Cortex, Thyroid	6	0.551932	0.823459	wFisher	one	14	6	0	6	6	pc2,pc5,pc1,pc0,pc4,pc3	0.374476	0.57739	0.895989	0.995398	0.682007	0.708623	0.275814	0.290449	0.776167	0.370617	0.150693	0.761456	0.0654657	0.574881
ENSG00000169184	MN1	0	CD4T, Nasal_Epithelium, Adipose_Visceral_Omentum, Artery_Tibial, Brain_Cerebellum, Brain_Nucleus_accumbens_basal_ganglia, Esophagus_Mucosa, Muscle_Skeletal, Skin_Not_Sun_Exposed_Suprapubic, Skin_Sun_Exposed_Lower_leg, Testis	11	0.551829	0.823459	wFisher	one	14	10.7143	0.468807	10	11	pc3,pc0,pc8,pc4,pc10,pc6,pc7,pc9,pc1	0.407404	0.591136	0.645357	0.615577	0.290593	0.682675	0.827515	0.795799	0.956956	0.393674	0.508501	0.120219	0.0477228	0.586097
ENSG00000101188	NTSR1	0	CD4T, Whole_Blood_GS, Monocytes_MESA, Brain_Cortex, Brain_Nucleus_accumbens_basal_ganglia, basal_ganglia, Cells_Cultured_fibroblasts, Colon_Sigmoid, Colon_Transverse, Esophagus_Gastroesophageal_Junction, Liver, Lung, Pancreas, Pituitary, Skin_Not_Sun_Exposed_Suprapubic, Skin_Sun_Exposed_Lower_leg, Spleen, Stomach, Testis, Whole_Blood	20	0.551871	0.823459	wFisher	one	14	20	0	20	20	pc7,pc11,pc0,pc17,pc8,pc6,pc13,pc2	0.440016	0.219141	0.284937	0.664883	0.764929	0.390988	0.298817	0.643088	0.457297	0.0658886	0.858369	0.763914	0.563589	0.0192973
ENSG00000039319	ZFYVE16	0	CD4T, Nasal_Epithelium, Whole_Blood_GS, Monocytes_MESA, Brain_Anterior_cingulate_cortex_BA24, Brain_Cortex, Cells_Cultured_fibroblasts, Liver	8	0.551913	0.823459	wFisher	one	14	8	0	8	8	pc1,pc2,pc0,pc4,pc5,pc3	0.89435	0.702451	0.0783967	0.0208807	0.130313	0.957792	0.254878	0.818106	0.535278	0.704673	0.818723	0.323023	0.770592	0.504529
ENSG00000100124	ANKRD54	0	Whole_Blood_GS, Adipose_Subcutaneous, Adipose_Visceral_Omentum, Adrenal_Gland, Artery_Aorta, Artery_Coronary, Artery_Tibial, Brain_Cerebellar_Hemisphere, Brain_Cerebellum, Breast_Mammary_Tissue, Cells_Cultured_fibroblasts, Esophagus_Gastroesophageal_Junction, Esophagus_Mucosa, Esophagus_Muscularis, Heart_Atrial_Appendage, Heart_Left_Ventricle, Muscle_Skeletal, Nerve_Tibial, Pancreas, Skin_Not_Sun_Exposed_Suprapubic, Skin_Sun_Exposed_Lower_leg, Thyroid, Whole_Blood	23	0.55202	0.823509	wFisher	one	14	22.8571	0.534522	21	23	pc3,pc1,pc4,pc8,pc5,pc14,pc9,pc0,pc7,pc12,pc11	0.303643	0.249162	0.624371	0.149085	0.288186	0.775182	0.166025	0.555218	0.723552	0.475543	0.422571	0.405881	0.442233	0.348352
ENSG00000116704	SLC35D1	0	CD4T, Nasal_Epithelium, Whole_Blood_GS, Adipose_Subcutaneous, Brain_Caudate_basal_ganglia, basal_ganglia, Cells_Cultured_fibroblasts, Cells_EBV-transformed_lymphocytes, Heart_Left_Ventricle, Pituitary, Skin_Not_Sun_Exposed_Suprapubic, Skin_Sun_Exposed_Lower_leg, Small_Intestine_Terminal_Ileum, Stomach, Testis, Thyroid, Uterus, Whole_Blood	18	0.552125	0.823604	wFisher	one	14	18	0	18	18	pc1,pc12,pc4,pc6,pc11,pc0,pc7,pc3	0.0165831	0.881221	0.442295	0.446181	0.474657	0.244118	0.650135	0.539798	0.531187	0.60976	0.90029	0.330821	0.554758	0.479304
ENSG00000272347		0	Brain_Anterior_cingulate_cortex_BA24, Brain_Cortex, Brain_Frontal_Cortex_BA9, Esophagus_Muscularis, Liver, Nerve_Tibial, Pituitary, Skin_Sun_Exposed_Lower_leg, Vagina	9	0.552425	0.82365	wFisher	one	14	9	0	9	9	pc5,pc6,pc0,pc7,pc4,pc2,pc3	0.00655623	0.647786	0.961314	0.680787	0.688974	0.454667	0.774906	0.850329	0.789607	0.937977	0.641477	0.122405	0.385222	0.526734
ENSG00000161638	ITGA5	0	Whole_Blood_GS, Brain_Anterior_cingulate_cortex_BA24, Brain_Cerebellum, Heart_Atrial_Appendage, Muscle_Skeletal	5	0.552413	0.82365	wFisher	one	14	5	0	5	5	pc2,pc4,pc3,pc0,pc1	0.140713	0.721714	0.427716	0.742905	0.614615	0.435659	0.609627	0.10672	0.411487	0.556763	0.977598	0.848793	0.303002	0.223335
ENSG00000285437	POLR2J3	0	CD4T, Nasal_Epithelium, Whole_Blood_GS	3	0.552445	0.82365	wFisher	one	14	3	0	3	3	pc1,pc2,pc0	0.16234	0.777647	0.698472	0.571962	0.882328	0.0294685	0.0318089	0.431459	0.801387	0.572583	0.779638	0.672154	0.175132	0.830453
ENSG00000162551	ALPL	0	Whole_Blood_GS, Cells_Cultured_fibroblasts, Liver, Nerve_Tibial, Skin_Not_Sun_Exposed_Suprapubic, Skin_Sun_Exposed_Lower_leg, Testis, Thyroid	8	0.552449	0.82365	wFisher	one	14	8	0	8	8	pc5,pc2,pc4,pc6,pc3,pc1,pc7	0.178807	0.0338309	0.141113	0.520201	0.728969	0.0611004	0.748972	0.466706	0.950646	0.33323	0.611761	0.637383	0.552143	0.807081
ENSG00000155729	KCTD18	0	CD4T, Nasal_Epithelium, Whole_Blood_GS, Brain_Cerebellar_Hemisphere, Breast_Mammary_Tissue, Colon_Transverse, Esophagus_Muscularis, Lung, Small_Intestine_Terminal_Ileum, Spleen	10	0.552318	0.82365	wFisher	one	14	10	0	10	10	pc8,pc1,pc4,pc7,pc6,pc2,pc0,pc3	0.253299	0.0642437	0.13906	0.802644	0.820602	0.460061	0.67152	0.679894	0.92292	0.303352	0.836257	0.141138	0.354738	0.587676
ENSG00000152931	PART1	0	Artery_Aorta, Artery_Tibial, Brain_Anterior_cingulate_cortex_BA24, Brain_Caudate_basal_ganglia, Brain_Cortex, Brain_Frontal_Cortex_BA9, Brain_Hippocampus, Esophagus_Mucosa, Esophagus_Muscularis, Pituitary, Thyroid	11	0.552428	0.82365	wFisher	one	14	11	0	11	11	pc1,pc3,pc5,pc0,pc7,pc8,pc2,pc4	0.40735	0.0171978	0.932568	0.980471	0.755559	0.813627	0.132012	0.834242	0.666516	0.455498	0.229577	0.391441	0.510742	0.133741
ENSG00000135452	TSPAN31	0	CD4T, Nasal_Epithelium, Whole_Blood_GS, Monocytes_MESA, Adipose_Subcutaneous, Artery_Tibial, Brain_Cerebellar_Hemisphere, Brain_Cerebellum, Brain_Hypothalamus, Cells_Cultured_fibroblasts, Colon_Transverse, Whole_Blood	12	0.552226	0.82365	wFisher	one	14	12	0	12	12	pc5,pc6,pc8,pc9,pc1,pc7,pc0,pc3	0.57506	0.463217	0.831453	0.235291	0.496552	0.142581	0.6524	0.593005	0.682917	0.161563	0.0270132	0.765462	0.225234	0.535892
ENSG00000122642	FKBP9	0	CD4T, Nasal_Epithelium, Whole_Blood_GS, Adipose_Subcutaneous, Artery_Tibial, Brain_Caudate_basal_ganglia, Brain_Cerebellar_Hemisphere, Brain_Cerebellum, Brain_Frontal_Cortex_BA9, Breast_Mammary_Tissue, Cells_Cultured_fibroblasts, Cells_EBV-transformed_lymphocytes, Colon_Sigmoid, Colon_Transverse, Esophagus_Gastroesophageal_Junction, Esophagus_Muscularis, Heart_Atrial_Appendage, Heart_Left_Ventricle, Liver, Lung, Muscle_Skeletal, Nerve_Tibial, Pituitary, Spleen, Thyroid, Uterus, Whole_Blood	27	0.552877	0.823934	wFisher	one	14	27	0	27	27	pc5,pc16,pc6,pc11,pc1,pc15,pc14,pc3,pc13,pc0,pc12	0.0730367	0.417184	0.719165	0.567766	0.767297	0.142993	0.11616	0.405195	0.246427	0.99598	0.958379	0.81737	0.300665	0.24899
ENSG00000163624	CDS1	0	Nasal_Epithelium, Artery_Aorta, Skin_Not_Sun_Exposed_Suprapubic, Skin_Sun_Exposed_Lower_leg, Vagina	5	0.552972	0.823934	wFisher	one	14	5	0	5	5	pc4,pc1,pc3,pc2,pc0	0.242487	0.547295	0.995924	0.351857	0.669705	0.5659	0.413779	0.610937	0.958745	0.189635	0.682564	0.514796	0.135152	0.0272919
ENSG00000106367	AP1S1	0	CD4T, Nasal_Epithelium, Whole_Blood_GS, Adipose_Subcutaneous, Adrenal_Gland, Artery_Aorta, Artery_Coronary, Artery_Tibial, Brain_Cerebellar_Hemisphere, Brain_Hypothalamus, Breast_Mammary_Tissue, Cells_Cultured_fibroblasts, Colon_Sigmoid, Colon_Transverse, Esophagus_Gastroesophageal_Junction, Esophagus_Mucosa, Kidney_Cortex, Nerve_Tibial, Pituitary, Skin_Not_Sun_Exposed_Suprapubic, Skin_Sun_Exposed_Lower_leg, Small_Intestine_Terminal_Ileum, Spleen, Thyroid, Uterus	25	0.552784	0.823934	wFisher	one	14	25	0	25	25	pc4,pc3,pc2,pc0,pc1,pc5	0.405825	0.915242	0.914394	0.324468	0.394682	0.175319	0.44167	0.254158	0.0302769	0.686295	0.593979	0.815608	0.440918	0.533839
ENSG00000101181	MTG2	0	CD4T, Nasal_Epithelium, Whole_Blood_GS, Adipose_Subcutaneous, Adipose_Visceral_Omentum, Adrenal_Gland, Artery_Aorta, Artery_Coronary, Artery_Tibial, Brain_Amygdala, Brain_Anterior_cingulate_cortex_BA24, Brain_Caudate_basal_ganglia, Brain_Cerebellar_Hemisphere, Brain_Cortex, Brain_Frontal_Cortex_BA9, Brain_Hippocampus, Brain_Nucleus_accumbens_basal_ganglia, Brain_Spinal_cord_cervical_c-1, Cells_Cultured_fibroblasts, Colon_Sigmoid, Colon_Transverse, Esophagus_Gastroesophageal_Junction, Esophagus_Mucosa, Esophagus_Muscularis, Heart_Atrial_Appendage, Heart_Left_Ventricle, Liver, Lung, Muscle_Skeletal, Nerve_Tibial, Pituitary, Prostate, Skin_Not_Sun_Exposed_Suprapubic, Skin_Sun_Exposed_Lower_leg, Spleen, Testis, Thyroid, Whole_Blood	38	0.552975	0.823934	wFisher	one	14	38	0	38	38	pc0,pc10,pc2,pc12,pc1,pc5,pc4,pc6,pc14,pc13	0.441108	0.266959	0.719085	0.702065	0.953449	0.0658455	0.898927	0.543542	0.18551	0.192904	0.70094	0.169085	0.349958	0.22735
ENSG00000158055	GRHL3	0	Nasal_Epithelium, Adipose_Visceral_Omentum, Brain_Caudate_basal_ganglia, Esophagus_Mucosa, Esophagus_Muscularis, Liver, Lung, Nerve_Tibial	8	0.552909	0.823934	wFisher	one	14	8	0	8	8	pc0,pc7,pc3,pc4,pc2,pc6,pc1,pc5	0.457129	0.0373386	0.283447	0.798237	0.29638	0.706057	0.0939966	0.535974	0.418269	0.22813	0.813686	0.852623	0.799557	0.25788
ENSG00000183571	PGPEP1L	0	Adipose_Subcutaneous, Adipose_Visceral_Omentum, Artery_Aorta, Artery_Coronary, Artery_Tibial, Brain_Amygdala, Brain_Anterior_cingulate_cortex_BA24, Brain_Caudate_basal_ganglia, Brain_Cerebellum, Brain_Cortex, Brain_Frontal_Cortex_BA9, Brain_Hypothalamus, Brain_Nucleus_accumbens_basal_ganglia, basal_ganglia, Brain_Substantia_nigra, Colon_Sigmoid, Colon_Transverse, Esophagus_Gastroesophageal_Junction, Esophagus_Mucosa, Esophagus_Muscularis, Heart_Atrial_Appendage, Heart_Left_Ventricle, Lung, Muscle_Skeletal, Nerve_Tibial, Prostate, Skin_Sun_Exposed_Lower_leg, Stomach, Testis, Thyroid, Uterus	31	0.552747	0.823934	wFisher	one	14	31	0	31	31	pc2,pc0,pc7,pc4,pc6,pc11,pc5,pc1,pc3	0.596931	0.199661	0.21236	0.671602	0.369844	0.563946	0.258	0.917859	0.5852	0.980316	0.383691	0.190379	0.163208	0.323688
ENSG00000130856	ZNF236	0	CD4T, Adipose_Subcutaneous, Adipose_Visceral_Omentum, Artery_Tibial, Brain_Cerebellar_Hemisphere, Brain_Cerebellum, basal_ganglia, Brain_Spinal_cord_cervical_c-1, Breast_Mammary_Tissue, Cells_Cultured_fibroblasts, Colon_Transverse, Esophagus_Gastroesophageal_Junction, Esophagus_Mucosa, Esophagus_Muscularis, Heart_Atrial_Appendage, Heart_Left_Ventricle, Lung, Nerve_Tibial, Pancreas, Pituitary, Skin_Not_Sun_Exposed_Suprapubic, Skin_Sun_Exposed_Lower_leg, Small_Intestine_Terminal_Ileum, Stomach, Testis, Thyroid	26	0.552908	0.823934	wFisher	one	14	26	0	26	26	pc3,pc2,pc4,pc5,pc6	0.702695	0.535961	0.480413	0.693983	0.503181	0.382622	0.531101	0.0577526	0.144707	0.650129	0.886377	0.84399	0.628753	0.115916
ENSG00000139537	CCDC65	0	Nasal_Epithelium, Whole_Blood_GS, Adipose_Subcutaneous, Adipose_Visceral_Omentum, Artery_Aorta, Artery_Coronary, Artery_Tibial, Brain_Anterior_cingulate_cortex_BA24, Brain_Caudate_basal_ganglia, Brain_Cerebellar_Hemisphere, Brain_Cerebellum, Brain_Cortex, Brain_Frontal_Cortex_BA9, Brain_Nucleus_accumbens_basal_ganglia, Breast_Mammary_Tissue, Cells_Cultured_fibroblasts, Cells_EBV-transformed_lymphocytes, Colon_Sigmoid, Colon_Transverse, Esophagus_Gastroesophageal_Junction, Esophagus_Mucosa, Esophagus_Muscularis, Heart_Atrial_Appendage, Heart_Left_Ventricle, Minor_Salivary_Gland, Muscle_Skeletal, Nerve_Tibial, Ovary, Pancreas, Pituitary, Prostate, Skin_Not_Sun_Exposed_Suprapubic, Skin_Sun_Exposed_Lower_leg, Small_Intestine_Terminal_Ileum, Spleen, Testis, Thyroid, Uterus, Vagina	39	0.552742	0.823934	wFisher	one	14	39	0	39	39	pc2,pc1,pc0,pc3,pc5	0.788721	0.132503	0.190121	0.851097	0.767645	0.78041	0.168317	0.443854	0.210335	0.0946121	0.671994	0.681824	0.338676	0.902566
ENSG00000168569	TMEM223	0	Nasal_Epithelium, Whole_Blood_GS, Adipose_Subcutaneous, Adipose_Visceral_Omentum, Adrenal_Gland, Artery_Aorta, Artery_Tibial, Brain_Caudate_basal_ganglia, Brain_Hypothalamus, basal_ganglia, Breast_Mammary_Tissue, Cells_Cultured_fibroblasts, Colon_Transverse, Esophagus_Gastroesophageal_Junction, Esophagus_Muscularis, Lung, Muscle_Skeletal, Pituitary, Skin_Not_Sun_Exposed_Suprapubic, Skin_Sun_Exposed_Lower_leg, Testis, Thyroid, Whole_Blood	23	0.553075	0.823962	wFisher	one	14	23	0	23	23	pc4,pc1,pc2,pc3,pc5,pc6	0.00244485	0.185141	0.668513	0.371644	0.368663	0.513133	0.483407	0.841537	0.897095	0.7058	0.485457	0.907708	0.560521	0.827028
ENSG00000132196	HSD17B7	0	CD4T, Nasal_Epithelium, Whole_Blood_GS, Adipose_Visceral_Omentum, Artery_Aorta, Artery_Tibial, Brain_Anterior_cingulate_cortex_BA24, Brain_Cerebellar_Hemisphere, Brain_Cerebellum, Brain_Cortex, Brain_Frontal_Cortex_BA9, Brain_Hypothalamus, Brain_Nucleus_accumbens_basal_ganglia, Brain_Spinal_cord_cervical_c-1, Brain_Substantia_nigra, Cells_Cultured_fibroblasts, Cells_EBV-transformed_lymphocytes, Esophagus_Mucosa, Heart_Atrial_Appendage, Muscle_Skeletal, Nerve_Tibial, Skin_Not_Sun_Exposed_Suprapubic, Skin_Sun_Exposed_Lower_leg, Spleen, Testis, Thyroid, Whole_Blood	27	0.553161	0.823962	wFisher	one	14	27	0	27	27	pc12,pc1,pc17,pc11,pc8,pc9,pc10,pc7,pc14,pc18	0.132741	0.500973	0.535001	0.933544	0.529545	0.879003	0.0886149	0.271235	0.725292	0.711861	0.873234	0.506987	0.310558	0.415022
ENSG00000073111	MCM2	0	CD4T, Nasal_Epithelium, Whole_Blood_GS, Adipose_Subcutaneous, Artery_Aorta, Brain_Anterior_cingulate_cortex_BA24, Brain_Hippocampus, Esophagus_Muscularis, Kidney_Cortex, Lung, Nerve_Tibial, Pancreas, Prostate, Skin_Sun_Exposed_Lower_leg	14	0.553148	0.823962	wFisher	one	14	14	0	14	14	pc5,pc11,pc4,pc12,pc8,pc7,pc1,pc3	0.180337	0.184253	0.314449	0.708168	0.0374912	0.0408806	0.379492	0.76335	0.732058	0.882904	0.721347	0.832678	0.469479	0.601016
ENSG00000130518	IQCN	0	CD4T, Nasal_Epithelium, Whole_Blood_GS, Adipose_Subcutaneous, Adipose_Visceral_Omentum, Adrenal_Gland, Artery_Aorta, Artery_Coronary, Artery_Tibial, Brain_Amygdala, Brain_Anterior_cingulate_cortex_BA24, Brain_Caudate_basal_ganglia, Brain_Cerebellar_Hemisphere, Brain_Cerebellum, Brain_Cortex, Brain_Frontal_Cortex_BA9, Brain_Hippocampus, Brain_Hypothalamus, Brain_Nucleus_accumbens_basal_ganglia, basal_ganglia, Brain_Spinal_cord_cervical_c-1, Brain_Substantia_nigra, Breast_Mammary_Tissue, Cells_Cultured_fibroblasts, Colon_Sigmoid, Colon_Transverse, Esophagus_Gastroesophageal_Junction, Esophagus_Mucosa, Esophagus_Muscularis, Heart_Atrial_Appendage, Heart_Left_Ventricle, Kidney_Cortex, Liver, Lung, Minor_Salivary_Gland, Muscle_Skeletal, Nerve_Tibial, Ovary, Pancreas, Pituitary, Prostate, Skin_Not_Sun_Exposed_Suprapubic, Skin_Sun_Exposed_Lower_leg, Small_Intestine_Terminal_Ileum, Spleen, Stomach, Testis, Thyroid, Uterus, Vagina, Whole_Blood	51	0.553133	0.823962	wFisher	one	14	51	0	51	51	pc4,pc2,pc0,pc3,pc1	0.676272	0.241425	0.125805	0.40698	0.366939	0.899055	0.322935	0.694532	0.747801	0.0776953	0.395379	0.136254	0.88499	0.891321
ENSG00000164106	SCRG1	0	Nasal_Epithelium, Monocytes_MESA, Artery_Tibial, Brain_Amygdala, Brain_Anterior_cingulate_cortex_BA24, Brain_Caudate_basal_ganglia, Brain_Cerebellar_Hemisphere, Brain_Cerebellum, Brain_Cortex, Brain_Frontal_Cortex_BA9, Brain_Hippocampus, Brain_Hypothalamus, Brain_Nucleus_accumbens_basal_ganglia, basal_ganglia, Brain_Spinal_cord_cervical_c-1, Brain_Substantia_nigra, Colon_Sigmoid, Small_Intestine_Terminal_Ileum	18	0.553253	0.823967	wFisher	one	14	18	0	18	18	pc4,pc8,pc6,pc1,pc3,pc0	0.0567716	0.147517	0.691848	0.631149	0.692307	0.0993312	0.637785	0.734398	0.32709	0.263408	0.607725	0.569811	0.270908	0.427691
ENSG00000139154	AEBP2	0	Brain_Anterior_cingulate_cortex_BA24, Esophagus_Mucosa, Prostate	3	0.553282	0.823967	wFisher	one	14	3	0	3	3	pc1,pc2,pc0	0.128606	0.299176	0.0448663	0.759276	0.515938	0.10605	0.619001	0.290204	0.961182	0.743252	0.334597	0.721791	0.863372	0.69837
ENSG00000187801	ZFP69B	0	Brain_Frontal_Cortex_BA9, Cells_Cultured_fibroblasts, Colon_Sigmoid, Prostate	4	0.553373	0.823967	wFisher	one	14	4	0	4	4	pc2,pc3,pc1,pc0	0.170445	0.894261	0.440371	0.398749	0.947536	0.0573159	0.821065	0.87825	0.433759	0.0767044	0.224734	0.17098	0.470317	0.563097
ENSG00000149483	TMEM138	0	Nasal_Epithelium, Artery_Aorta, Artery_Tibial	3	0.553374	0.823967	wFisher	one	14	3	0	3	3	pc2,pc0,pc1	0.724342	0.895522	0.381474	0.0550313	0.155519	0.240818	0.114371	0.774834	0.555213	0.518241	0.872137	0.0746299	0.908783	0.6375
ENSG00000183921	SDR42E2	0	CD4T, Nasal_Epithelium, Brain_Hippocampus, Brain_Nucleus_accumbens_basal_ganglia, Pituitary	5	0.553332	0.823967	wFisher	one	14	5	0	5	5	pc0,pc3,pc2,pc4,pc1	0.962408	0.673776	0.245816	0.113794	0.779375	0.0909061	0.94929	0.230793	0.786469	0.50501	0.370297	0.68272	0.236099	0.0837311
ENSG00000255298	OR8G5	0	Colon_Transverse, Testis	2	0.553466	0.82401	wFisher	one	14	2	0	2	2	pc0,pc1	0.492456	0.641181	0.511692	0.00321219	0.631572	0.519588	0.494206	0.937327	0.656553	0.643196	0.0281765	0.532656	0.841398	0.829756
ENSG00000182903	ZNF721	0	CD4T, Nasal_Epithelium, Whole_Blood_GS, Monocytes_MESA, Adipose_Subcutaneous, Adipose_Visceral_Omentum, Artery_Aorta, Artery_Coronary, Artery_Tibial, Brain_Anterior_cingulate_cortex_BA24, Brain_Cerebellum, Brain_Cortex, Brain_Frontal_Cortex_BA9, Breast_Mammary_Tissue, Cells_Cultured_fibroblasts, Colon_Transverse, Esophagus_Gastroesophageal_Junction, Esophagus_Mucosa, Esophagus_Muscularis, Liver, Lung, Muscle_Skeletal, Nerve_Tibial, Pancreas, Prostate, Skin_Not_Sun_Exposed_Suprapubic, Stomach, Thyroid, Whole_Blood	29	0.55351	0.82401	wFisher	one	14	29	0	29	29	pc0,pc3,pc5,pc2,pc1	0.588108	0.00546703	0.907785	0.37508	0.892898	0.374371	0.950044	0.193288	0.971778	0.239651	0.855281	0.945759	0.149372	0.681018
ENSG00000233220	PRDM10-DT	0	Cells_EBV-transformed_lymphocytes, Skin_Sun_Exposed_Lower_leg	2	0.553528	0.82401	wFisher	one	14	2	0	2	2	pc1,pc0	0.867884	0.533219	0.42319	0.335088	0.300305	0.0208223	0.0837477	0.801877	0.249277	0.341132	0.62763	0.366959	0.33785	0.839101
ENSG00000155893	PXYLP1	0	CD4T, Nasal_Epithelium, Whole_Blood_GS, Monocytes_MESA, Adipose_Subcutaneous, Artery_Aorta, Artery_Coronary, Artery_Tibial, Brain_Cortex, Brain_Spinal_cord_cervical_c-1, Cells_Cultured_fibroblasts, Heart_Atrial_Appendage, Lung, Muscle_Skeletal, Nerve_Tibial, Pancreas, Skin_Not_Sun_Exposed_Suprapubic, Skin_Sun_Exposed_Lower_leg, Small_Intestine_Terminal_Ileum, Spleen, Testis, Thyroid, Vagina, Whole_Blood	24	0.553635	0.824107	wFisher	one	14	24	0	24	24	pc4,pc0,pc11,pc2,pc8,pc6,pc5,pc7	0.619224	0.866658	0.136315	0.712168	0.630099	0.327568	0.234594	0.217613	0.234975	0.660827	0.968696	0.880211	0.0993144	0.788517
ENSG00000159884	CCDC107	0	Whole_Blood_GS, Adipose_Subcutaneous, Adipose_Visceral_Omentum, Adrenal_Gland, Artery_Aorta, Artery_Tibial, Brain_Cortex, Cells_Cultured_fibroblasts, Cells_EBV-transformed_lymphocytes, Colon_Transverse, Esophagus_Mucosa, Lung, Nerve_Tibial, Pancreas, Pituitary, Prostate, Skin_Not_Sun_Exposed_Suprapubic, Skin_Sun_Exposed_Lower_leg, Testis, Thyroid, Whole_Blood	21	0.553711	0.824137	wFisher	one	14	21	0	21	21	pc0,pc5,pc1,pc4,pc2,pc6,pc3	0.0127409	0.463813	0.659159	0.0844318	0.175183	0.83683	0.876917	0.889042	0.574472	0.52733	0.640791	0.503316	0.959931	0.286347
ENSG00000257585	LINC00609	0	Brain_Hippocampus, Brain_Spinal_cord_cervical_c-1, Nerve_Tibial, Thyroid	4	0.553781	0.824137	wFisher	one	14	4	0	4	4	pc3,pc1,pc2,pc0	0.221949	0.334964	0.690106	0.967537	0.642111	0.374024	0.62493	0.985469	0.941277	0.910142	0.776375	0.236108	0.0183891	0.0870118
ENSG00000267683		0	Brain_Hypothalamus, Brain_Spinal_cord_cervical_c-1, Heart_Atrial_Appendage, Testis	4	0.553758	0.824137	wFisher	one	14	4	0	4	4	pc1,pc2,pc0,pc3	0.991292	0.43004	0.0120523	0.559497	0.554452	0.91968	0.64405	0.932862	0.0944653	0.984063	0.084671	0.7684	0.567234	0.577598
ENSG00000172927	MYEOV	0	Nasal_Epithelium, Whole_Blood_GS, Adipose_Subcutaneous, Adipose_Visceral_Omentum, Artery_Aorta, Artery_Tibial, Brain_Cerebellar_Hemisphere, Brain_Cerebellum, Breast_Mammary_Tissue, Cells_Cultured_fibroblasts, Cells_EBV-transformed_lymphocytes, Esophagus_Mucosa, Esophagus_Muscularis, Nerve_Tibial, Skin_Not_Sun_Exposed_Suprapubic, Testis	16	0.553906	0.824227	wFisher	one	14	16	0	16	16	pc6,pc9,pc4,pc1,pc8,pc7,pc0,pc5,pc13	0.0876692	0.803688	0.581472	0.419754	0.59341	0.666857	0.308392	0.594891	0.105092	0.0993653	0.832369	0.390271	0.750695	0.767645
ENSG00000272079		0	Whole_Blood_GS, Adipose_Subcutaneous, Adipose_Visceral_Omentum, Adrenal_Gland, Artery_Aorta, Brain_Amygdala, Brain_Anterior_cingulate_cortex_BA24, Brain_Caudate_basal_ganglia, Brain_Cerebellar_Hemisphere, Brain_Cerebellum, Brain_Cortex, Brain_Frontal_Cortex_BA9, Brain_Hippocampus, Brain_Hypothalamus, Brain_Nucleus_accumbens_basal_ganglia, basal_ganglia, Brain_Spinal_cord_cervical_c-1, Brain_Substantia_nigra, Breast_Mammary_Tissue, Colon_Sigmoid, Colon_Transverse, Esophagus_Gastroesophageal_Junction, Esophagus_Mucosa, Esophagus_Muscularis, Heart_Atrial_Appendage, Heart_Left_Ventricle, Kidney_Cortex, Liver, Lung, Minor_Salivary_Gland, Muscle_Skeletal, Nerve_Tibial, Pancreas, Pituitary, Prostate, Skin_Not_Sun_Exposed_Suprapubic, Skin_Sun_Exposed_Lower_leg, Small_Intestine_Terminal_Ileum, Spleen, Stomach, Testis, Thyroid, Whole_Blood	43	0.553925	0.824227	wFisher	one	14	43	0	43	43	pc1,pc0,pc3	0.2905	0.221725	0.97331	0.565926	0.207225	0.954397	0.808983	0.536782	0.503591	0.668781	0.549612	0.122356	0.334953	0.534991
ENSG00000155636	RBM45	0	Breast_Mammary_Tissue, Cells_Cultured_fibroblasts, Esophagus_Muscularis, Pancreas, Skin_Not_Sun_Exposed_Suprapubic, Testis, Thyroid, Uterus, Whole_Blood	9	0.55435	0.824407	wFisher	one	14	9	0	9	9	pc8,pc3,pc4,pc1,pc2,pc6,pc0,pc5	0.00592633	0.284576	0.850132	0.56139	0.214263	0.922468	0.895137	0.744971	0.953769	0.802736	0.0817586	0.997253	0.919159	0.350231
ENSG00000127920	GNG11	0	Nasal_Epithelium, Whole_Blood_GS, Artery_Aorta, Artery_Tibial, Cells_Cultured_fibroblasts, Colon_Sigmoid, Heart_Atrial_Appendage, Pancreas, Whole_Blood	9	0.554107	0.824407	wFisher	one	14	9	0	9	9	pc6,pc4,pc2,pc8,pc3,pc0	0.0268355	0.407237	0.801265	0.316936	0.609666	0.308127	0.130806	0.89682	0.90471	0.854163	0.873319	0.208291	0.28834	0.336002
ENSG00000135930	EIF4E2	0	Whole_Blood_GS, Adrenal_Gland, Brain_Caudate_basal_ganglia, Brain_Cortex, Colon_Transverse, Heart_Atrial_Appendage, Heart_Left_Ventricle, Lung, Muscle_Skeletal, Vagina	10	0.554628	0.824407	wFisher	one	14	10	0	10	10	pc3,pc6,pc2,pc0,pc5,pc4	0.0708616	0.887187	0.371792	0.0971152	0.495432	0.312606	0.870236	0.933913	0.334221	0.192977	0.263349	0.715051	0.262613	0.646322
ENSG00000034713	GABARAPL2	0	Colon_Sigmoid, Muscle_Skeletal, Skin_Not_Sun_Exposed_Suprapubic, Skin_Sun_Exposed_Lower_leg, Whole_Blood	5	0.554641	0.824407	wFisher	one	14	5	0	5	5	pc0,pc3,pc2,pc4,pc1	0.0980974	0.787193	0.377463	0.641604	0.569999	0.28174	0.672755	0.493874	0.802539	0.154533	0.618604	0.95491	0.0485126	0.614277
ENSG00000103145	HCFC1R1	0	Adipose_Subcutaneous, Adrenal_Gland, Artery_Aorta, Brain_Anterior_cingulate_cortex_BA24, Brain_Cerebellum, Cells_Cultured_fibroblasts, Esophagus_Mucosa	7	0.554499	0.824407	wFisher	one	14	7	0	7	7	pc1,pc2,pc6,pc0,pc4,pc3	0.279359	0.319719	0.650826	0.073824	0.522519	0.552271	0.413671	0.260375	0.0955428	0.9849	0.636817	0.945473	0.417913	0.996938
ENSG00000227345	PARG	0	Artery_Tibial, Brain_Caudate_basal_ganglia, Brain_Cerebellar_Hemisphere, Brain_Spinal_cord_cervical_c-1, Breast_Mammary_Tissue, Esophagus_Gastroesophageal_Junction, Esophagus_Muscularis, Heart_Left_Ventricle, Lung, Muscle_Skeletal, Pituitary, Skin_Not_Sun_Exposed_Suprapubic, Skin_Sun_Exposed_Lower_leg, Spleen, Stomach, Whole_Blood	16	0.554245	0.824407	wFisher	one	14	16	0	16	16	pc0,pc4,pc5,pc8,pc6,pc10,pc9	0.355029	0.838649	0.0246239	0.445381	0.563997	0.693407	0.602479	0.879194	0.639919	0.753349	0.156476	0.956693	0.471164	0.0362468
ENSG00000125735	TNFSF14	0	CD4T, Whole_Blood_GS, Adipose_Visceral_Omentum, Artery_Aorta, Artery_Coronary, Brain_Substantia_nigra	6	0.55464	0.824407	wFisher	one	14	6	0	6	6	pc3,pc2,pc0,pc4,pc1,pc5	0.400869	0.335356	0.618613	0.71781	0.568295	0.74695	0.164819	0.174363	0.816782	0.578946	0.118834	0.854698	0.488527	0.199331
ENSG00000070882	OSBPL3	0	CD4T, Whole_Blood_GS, Monocytes_MESA, Adipose_Subcutaneous, Adipose_Visceral_Omentum, Artery_Tibial, Brain_Caudate_basal_ganglia, Brain_Cortex, basal_ganglia, Cells_Cultured_fibroblasts, Esophagus_Gastroesophageal_Junction, Esophagus_Mucosa, Esophagus_Muscularis, Heart_Left_Ventricle, Lung, Muscle_Skeletal, Nerve_Tibial, Pituitary, Skin_Sun_Exposed_Lower_leg, Testis, Thyroid	21	0.554589	0.824407	wFisher	one	14	21	0	21	21	pc3,pc9,pc5,pc4,pc14,pc10,pc15,pc12,pc8,pc18	0.422737	0.147857	0.205939	0.736059	0.363593	0.0684278	0.564279	0.450179	0.567265	0.58164	0.220829	0.634807	0.787718	0.158056
ENSG00000166710	B2M	0	CD4T, Nasal_Epithelium, Whole_Blood_GS, Brain_Cerebellar_Hemisphere, Brain_Spinal_cord_cervical_c-1, Prostate, Whole_Blood	7	0.554335	0.824407	wFisher	one	14	7	0	7	7	pc4,pc3,pc1,pc2,pc0	0.428181	0.18252	0.127325	0.121233	0.307353	0.224035	0.694601	0.261814	0.536345	0.540335	0.453546	0.617627	0.878578	0.910384
ENSG00000234418		0	Brain_Cortex, Brain_Spinal_cord_cervical_c-1, Prostate	3	0.554675	0.824407	wFisher	one	14	3	0	3	3	pc0,pc2,pc1	0.489911	0.359875	0.311897	0.0752006	0.413377	0.789482	0.60229	0.169476	0.620531	0.746694	0.492665	0.435088	0.804673	0.325171
ENSG00000227531		0	Adipose_Visceral_Omentum, Testis	2	0.554436	0.824407	wFisher	one	14	2	0	2	2	pc0,pc1	0.491642	0.10115	0.51574	0.667219	0.415127	0.322774	0.426598	0.569481	0.789422	0.218373	0.194897	0.988759	0.183307	0.104408
ENSG00000271148		0	Brain_Amygdala, Brain_Cerebellar_Hemisphere, Brain_Cerebellum	3	0.554141	0.824407	wFisher	one	14	3	0	3	3	pc2,pc1,pc0	0.758217	0.734808	0.320596	0.152583	0.595888	0.370572	0.958927	0.666286	0.81007	0.111402	0.847796	0.130348	0.916311	0.0122416
ENSG00000020129	NCDN	0	CD4T, Nasal_Epithelium, Whole_Blood_GS, Pituitary	4	0.554389	0.824407	wFisher	one	14	4	0	4	4	pc0,pc1,pc3,pc2	0.785492	0.314339	0.892351	0.502539	0.186103	0.667016	0.211697	0.942812	0.482403	0.581165	0.86176	0.0346328	0.352633	0.159912
ENSG00000082146	STRADB	0	Whole_Blood_GS, Artery_Aorta, Brain_Spinal_cord_cervical_c-1, Cells_Cultured_fibroblasts, Colon_Transverse, Esophagus_Muscularis, Muscle_Skeletal, Nerve_Tibial, Small_Intestine_Terminal_Ileum, Whole_Blood	10	0.554641	0.824407	wFisher	one	14	10	0	10	10	pc6,pc1,pc5,pc2,pc4,pc7	0.841575	0.486759	0.290087	0.783799	0.251051	0.984261	0.366306	0.48338	0.332408	0.505963	0.36346	0.0798714	0.729819	0.650825
ENSG00000228251		0	Adipose_Visceral_Omentum, Breast_Mammary_Tissue, Esophagus_Muscularis, Lung, Pituitary	5	0.554412	0.824407	wFisher	one	14	5	0	5	5	pc4,pc2,pc3,pc1,pc0	0.961344	0.527703	0.216692	0.0808654	0.30802	0.107334	0.300961	0.543001	0.143104	0.247689	0.72562	0.477268	0.612684	0.607366
ENSG00000183246	RIMBP3C	0	CD4T, Testis	2	0.55473	0.824427	wFisher	one	14	2	0	2	2	pc0,pc1	0.482229	0.299229	0.118232	0.231203	0.528614	0.079689	0.931152	0.993418	0.0300522	0.673438	0.886441	0.668032	0.480089	0.0924693
ENSG00000171502	COL24A1	0	Nasal_Epithelium, Adipose_Subcutaneous, Adrenal_Gland, Artery_Aorta, Artery_Coronary, Artery_Tibial, Brain_Caudate_basal_ganglia, Brain_Cortex, Brain_Nucleus_accumbens_basal_ganglia, basal_ganglia, Breast_Mammary_Tissue, Cells_Cultured_fibroblasts, Colon_Sigmoid, Esophagus_Muscularis, Heart_Atrial_Appendage, Heart_Left_Ventricle, Lung, Muscle_Skeletal, Nerve_Tibial, Ovary, Skin_Not_Sun_Exposed_Suprapubic, Skin_Sun_Exposed_Lower_leg, Thyroid, Uterus	24	0.554963	0.824599	wFisher	one	14	24	0	24	24	pc5,pc3,pc7,pc1,pc0,pc2,pc6	0.102782	0.727239	0.453246	0.547918	0.302214	0.386439	0.163252	0.910688	0.136196	0.994698	0.988992	0.33046	0.493885	0.185192
ENSG00000134363	FST	0	Brain_Caudate_basal_ganglia, Cells_Cultured_fibroblasts, Colon_Transverse, Nerve_Tibial, Ovary, Testis	6	0.554989	0.824599	wFisher	one	14	6	0	6	6	pc1,pc4,pc5,pc3,pc2,pc0	0.234136	0.834152	0.283257	0.299011	0.801298	0.192995	0.735282	0.62377	0.817422	0.434022	0.0921656	0.369533	0.293341	0.264687
ENSG00000141452	RMC1	0	CD4T, Nasal_Epithelium, Whole_Blood_GS, Monocytes_MESA, Adipose_Subcutaneous, Adipose_Visceral_Omentum, Artery_Aorta, Artery_Coronary, Artery_Tibial, Brain_Anterior_cingulate_cortex_BA24, Brain_Caudate_basal_ganglia, Brain_Cerebellar_Hemisphere, Brain_Cerebellum, Brain_Cortex, Brain_Frontal_Cortex_BA9, Brain_Nucleus_accumbens_basal_ganglia, Brain_Spinal_cord_cervical_c-1, Breast_Mammary_Tissue, Cells_Cultured_fibroblasts, Colon_Transverse, Esophagus_Gastroesophageal_Junction, Esophagus_Mucosa, Esophagus_Muscularis, Heart_Atrial_Appendage, Lung, Muscle_Skeletal, Nerve_Tibial, Pancreas, Skin_Not_Sun_Exposed_Suprapubic, Skin_Sun_Exposed_Lower_leg, Stomach, Testis, Thyroid, Whole_Blood	34	0.555026	0.824599	wFisher	one	14	34	0	34	34	pc7,pc3,pc1,pc4,pc2,pc9,pc0	0.6046	0.924521	0.370703	0.694168	0.474053	0.863775	0.0787682	0.520067	0.925629	0.868864	0.399647	0.0248839	0.946372	0.474566
ENSG00000170456	DENND5B	0	CD4T, Nasal_Epithelium, Artery_Aorta, Artery_Tibial, Brain_Frontal_Cortex_BA9, Brain_Nucleus_accumbens_basal_ganglia, Colon_Transverse, Muscle_Skeletal, Pancreas, Testis, Thyroid, Whole_Blood	12	0.555056	0.824599	wFisher	one	14	12	0	12	12	pc3,pc0,pc5,pc2,pc6,pc10,pc9,pc4	0.679472	0.803715	0.00897861	0.878954	0.352229	0.771884	0.617513	0.338962	0.521613	0.760747	0.84457	0.575256	0.88609	0.15636
ENSG00000130948	HSD17B3	0	Adipose_Subcutaneous, Adipose_Visceral_Omentum, Artery_Tibial, Brain_Cerebellar_Hemisphere, Breast_Mammary_Tissue, Cells_Cultured_fibroblasts, Colon_Transverse, Esophagus_Muscularis, Heart_Atrial_Appendage, Liver, Minor_Salivary_Gland, Muscle_Skeletal, Nerve_Tibial, Pancreas, Skin_Sun_Exposed_Lower_leg, Small_Intestine_Terminal_Ileum, Spleen, Testis, Thyroid	19	0.555021	0.824599	wFisher	one	14	19	0	19	19	pc1,pc2,pc10,pc7,pc9,pc4,pc8,pc5,pc6	0.728867	0.793525	0.835319	0.959065	0.483769	0.242796	0.508469	0.167049	0.089222	0.22209	0.617821	0.441773	0.606248	0.212265
ENSG00000226644	LINC03086	0	Adrenal_Gland, Brain_Anterior_cingulate_cortex_BA24, Brain_Caudate_basal_ganglia, Brain_Cortex, Brain_Hypothalamus, Cells_EBV-transformed_lymphocytes, Pituitary, Skin_Not_Sun_Exposed_Suprapubic, Skin_Sun_Exposed_Lower_leg, Testis, Thyroid	11	0.555291	0.824704	wFisher	one	14	11	0	11	11	pc2,pc7,pc8,pc6,pc1,pc0,pc5	0.0539316	0.640798	0.268885	0.391593	0.650893	0.845916	0.132649	0.925637	0.282534	0.796441	0.743481	0.520254	0.367978	0.168769
ENSG00000180090	OR3A1	0	CD4T, Testis	2	0.555225	0.824704	wFisher	one	14	2	0	2	2	pc1,pc0	0.380286	0.752451	0.409216	0.587701	0.200422	0.136654	0.49152	0.368901	0.231891	0.563096	0.974804	0.842192	0.0988685	0.623605
ENSG00000253799	LINC01030	0	Brain_Spinal_cord_cervical_c-1, Testis	2	0.555294	0.824704	wFisher	one	14	2	0	2	2	pc1,pc0	0.631246	0.951128	0.554219	0.721688	0.112049	0.155481	0.247516	0.22717	0.803258	0.892812	0.0392791	0.945935	0.580179	0.870931
ENSG00000114656	CFAP92	0	Nasal_Epithelium, Whole_Blood_GS, Adipose_Visceral_Omentum, Brain_Cortex, Brain_Substantia_nigra, Breast_Mammary_Tissue, Colon_Sigmoid, Ovary, Pituitary, Testis	10	0.555263	0.824704	wFisher	one	14	10	0	10	10	pc3,pc7,pc0,pc9,pc2,pc5,pc8,pc4	0.75291	0.85536	0.280789	0.956438	0.131256	0.236683	0.170818	0.141939	0.158878	0.574927	0.656801	0.896148	0.757171	0.585086
ENSG00000213563	C8orf82	0	CD4T, Nasal_Epithelium, Whole_Blood_GS, Brain_Substantia_nigra, Lung, Muscle_Skeletal, Nerve_Tibial	7	0.556351	0.824767	wFisher	one	14	7	0	7	7	pc2,pc4,pc5,pc0,pc3,pc1	0.0266956	0.163963	0.667467	0.447689	0.633204	0.157957	0.13316	0.726591	0.879791	0.57714	0.551241	0.193427	0.900037	0.829138
ENSG00000260300		0	CD4T, Whole_Blood_GS, Adipose_Subcutaneous, Adipose_Visceral_Omentum, Adrenal_Gland, Artery_Aorta, Artery_Tibial, Breast_Mammary_Tissue, Cells_Cultured_fibroblasts, Colon_Sigmoid, Colon_Transverse, Esophagus_Gastroesophageal_Junction, Esophagus_Mucosa, Esophagus_Muscularis, Heart_Atrial_Appendage, Heart_Left_Ventricle, Liver, Lung, Muscle_Skeletal, Nerve_Tibial, Pancreas, Pituitary, Skin_Not_Sun_Exposed_Suprapubic, Skin_Sun_Exposed_Lower_leg, Small_Intestine_Terminal_Ileum, Spleen, Testis, Thyroid, Whole_Blood	29	0.555746	0.824767	wFisher	one	14	29	0	29	29	pc4,pc0,pc2,pc5,pc3,pc10,pc1,pc9	0.0384763	0.929946	0.834372	0.294049	0.189281	0.977619	0.141185	0.714781	0.915747	0.468552	0.093958	0.765456	0.812052	0.547553
ENSG00000152977	ZIC1	0	Adipose_Subcutaneous, Muscle_Skeletal, Nerve_Tibial, Skin_Not_Sun_Exposed_Suprapubic, Skin_Sun_Exposed_Lower_leg, Stomach, Testis	7	0.555849	0.824767	wFisher	one	14	7	0	7	7	pc4,pc1,pc0,pc5,pc2,pc6,pc3	0.0481194	0.766198	0.400537	0.019626	0.737032	0.243696	0.471063	0.73204	0.791966	0.733132	0.410232	0.323912	0.696483	0.9161
ENSG00000100814	CCNB1IP1	0	CD4T, Nasal_Epithelium, Whole_Blood_GS, Adipose_Subcutaneous, Adipose_Visceral_Omentum, Adrenal_Gland, Artery_Aorta, Brain_Amygdala, Brain_Anterior_cingulate_cortex_BA24, Brain_Caudate_basal_ganglia, Brain_Cerebellar_Hemisphere, Brain_Cerebellum, Brain_Cortex, Brain_Frontal_Cortex_BA9, Brain_Hippocampus, Brain_Nucleus_accumbens_basal_ganglia, basal_ganglia, Brain_Substantia_nigra, Breast_Mammary_Tissue, Cells_Cultured_fibroblasts, Colon_Sigmoid, Colon_Transverse, Esophagus_Gastroesophageal_Junction, Esophagus_Muscularis, Lung, Muscle_Skeletal, Nerve_Tibial, Ovary, Pituitary, Prostate, Skin_Not_Sun_Exposed_Suprapubic, Skin_Sun_Exposed_Lower_leg, Spleen, Testis, Thyroid, Whole_Blood	36	0.556331	0.824767	wFisher	one	14	36	0	36	36	pc6,pc5,pc4,pc0,pc2,pc7,pc1	0.0530384	0.756018	0.302026	0.328732	0.196902	0.514284	0.550282	0.622352	0.92617	0.269865	0.341182	0.541639	0.531563	0.980575
ENSG00000262155	LINC02175	0	CD4T, Adipose_Subcutaneous, Adipose_Visceral_Omentum, Artery_Aorta, Artery_Tibial, Brain_Cerebellar_Hemisphere, Brain_Cerebellum, Breast_Mammary_Tissue, Cells_EBV-transformed_lymphocytes, Esophagus_Gastroesophageal_Junction, Esophagus_Mucosa, Esophagus_Muscularis, Heart_Atrial_Appendage, Lung, Nerve_Tibial, Pituitary, Skin_Not_Sun_Exposed_Suprapubic, Skin_Sun_Exposed_Lower_leg, Testis, Thyroid, Uterus	21	0.5566	0.824767	wFisher	one	14	21	0	21	21	pc6,pc4,pc0,pc1,pc2	0.0541917	0.837815	0.231297	0.133964	0.60748	0.118613	0.833539	0.991635	0.14257	0.0270783	0.455523	0.853393	0.83136	0.858626
ENSG00000168283	BMI1	0	Liver, Ovary	2	0.556484	0.824767	wFisher	one	14	2	0	2	2	pc0,pc1	0.085956	0.365651	0.189353	0.106623	0.409408	0.770232	0.517416	0.898564	0.934699	0.685477	0.929632	0.594088	0.138136	0.251458
ENSG00000169507	SLC38A11	0	Whole_Blood_GS, Adipose_Subcutaneous, Adipose_Visceral_Omentum, Artery_Aorta, Artery_Coronary, Artery_Tibial, Brain_Cortex, Brain_Frontal_Cortex_BA9, Brain_Substantia_nigra, Breast_Mammary_Tissue, Cells_Cultured_fibroblasts, Colon_Sigmoid, Esophagus_Gastroesophageal_Junction, Esophagus_Mucosa, Esophagus_Muscularis, Heart_Atrial_Appendage, Heart_Left_Ventricle, Kidney_Cortex, Liver, Lung, Minor_Salivary_Gland, Muscle_Skeletal, Nerve_Tibial, Pancreas, Skin_Not_Sun_Exposed_Suprapubic, Skin_Sun_Exposed_Lower_leg, Small_Intestine_Terminal_Ileum, Stomach, Testis, Thyroid	30	0.555669	0.824767	wFisher	one	14	30	0	30	30	pc3,pc9,pc1,pc5,pc0,pc6	0.102083	0.701296	0.291196	0.827843	0.911408	0.0617813	0.185244	0.659698	0.0705309	0.831778	0.588215	0.658701	0.58713	0.358094
ENSG00000021826	CPS1	0	CD4T, Nasal_Epithelium, Adipose_Subcutaneous, Adipose_Visceral_Omentum, Artery_Aorta, Artery_Coronary, Artery_Tibial, Brain_Cerebellar_Hemisphere, Brain_Cerebellum, Brain_Cortex, Brain_Spinal_cord_cervical_c-1, Breast_Mammary_Tissue, Cells_Cultured_fibroblasts, Cells_EBV-transformed_lymphocytes, Colon_Sigmoid, Colon_Transverse, Esophagus_Gastroesophageal_Junction, Esophagus_Mucosa, Esophagus_Muscularis, Heart_Atrial_Appendage, Heart_Left_Ventricle, Lung, Muscle_Skeletal, Nerve_Tibial, Ovary, Skin_Not_Sun_Exposed_Suprapubic, Skin_Sun_Exposed_Lower_leg, Small_Intestine_Terminal_Ileum, Stomach, Thyroid	30	0.556313	0.824767	wFisher	one	14	30	0	30	30	pc3,pc4,pc2,pc1,pc9,pc8,pc5,pc7,pc6,pc0	0.120499	0.560892	0.71639	0.0239608	0.465774	0.851992	0.11556	0.581319	0.956392	0.0769197	0.928092	0.893925	0.565671	0.421985
ENSG00000159708	LRRC36	0	Nasal_Epithelium, Whole_Blood_GS, Monocytes_MESA, Adipose_Subcutaneous, Adipose_Visceral_Omentum, Brain_Cerebellum, Brain_Hypothalamus, Brain_Nucleus_accumbens_basal_ganglia, Breast_Mammary_Tissue, Esophagus_Gastroesophageal_Junction, Esophagus_Muscularis, Heart_Atrial_Appendage, Lung, Ovary, Pancreas, Skin_Sun_Exposed_Lower_leg, Thyroid	17	0.556636	0.824767	wFisher	one	14	16.5714	0.646206	15	17	pc3,pc2,pc5,pc6,pc4	0.129586	0.0965804	0.605631	0.17232	0.799994	0.506049	0.997904	0.573098	0.365625	0.69705	0.523088	0.207012	0.884549	0.171783
ENSG00000179397	CATSPERE	0	Nasal_Epithelium, Adipose_Subcutaneous, Adipose_Visceral_Omentum, Artery_Aorta, Brain_Cerebellum, Breast_Mammary_Tissue, Cells_Cultured_fibroblasts, Esophagus_Mucosa, Esophagus_Muscularis, Heart_Left_Ventricle, Lung, Nerve_Tibial, Pancreas, Pituitary, Skin_Not_Sun_Exposed_Suprapubic, Skin_Sun_Exposed_Lower_leg, Small_Intestine_Terminal_Ileum, Testis, Thyroid, Vagina	20	0.556023	0.824767	wFisher	one	14	20	0	20	20	pc6,pc7,pc10,pc2,pc0,pc3	0.135393	0.758175	0.727245	0.490662	0.818309	0.476656	0.598572	0.189983	0.377035	0.699373	0.294404	0.530788	0.24676	0.757724
ENSG00000174255	ZNF80	0	Whole_Blood_GS, Adipose_Visceral_Omentum, Kidney_Cortex, Lung, Nerve_Tibial, Ovary	6	0.556543	0.824767	wFisher	one	14	6	0	6	6	pc1,pc0,pc3,pc4,pc5	0.144296	0.664946	0.832939	0.227524	0.618408	0.0312174	0.204428	0.530161	0.652386	0.535023	0.799533	0.107978	0.62262	0.945659
ENSG00000111344	RASAL1	0	CD4T, Whole_Blood_GS, Lung, Nerve_Tibial, Pancreas, Skin_Not_Sun_Exposed_Suprapubic, Skin_Sun_Exposed_Lower_leg, Whole_Blood	8	0.556597	0.824767	wFisher	one	14	8	0	8	8	pc2,pc1,pc0,pc3,pc4	0.148176	0.253881	0.0662254	0.777226	0.255755	0.964487	0.42457	0.301105	0.529436	0.536783	0.700806	0.681593	0.957873	0.855101
ENSG00000271265		0	Brain_Anterior_cingulate_cortex_BA24, Brain_Caudate_basal_ganglia, Brain_Cerebellar_Hemisphere, Brain_Frontal_Cortex_BA9, Brain_Hypothalamus, Brain_Nucleus_accumbens_basal_ganglia, basal_ganglia, Pituitary	8	0.55583	0.824767	wFisher	one	14	8	0	8	8	pc3,pc2,pc0,pc5,pc4,pc1	0.165484	0.0196162	0.581254	0.341886	0.630327	0.405858	0.78826	0.962147	0.365547	0.625394	0.318744	0.458235	0.258623	0.478594
ENSG00000087053	MTMR2	0	CD4T, Whole_Blood_GS, Adipose_Subcutaneous, Artery_Aorta, Artery_Coronary, Artery_Tibial, basal_ganglia, Brain_Substantia_nigra, Cells_Cultured_fibroblasts, Heart_Left_Ventricle, Lung, Minor_Salivary_Gland, Muscle_Skeletal, Nerve_Tibial, Prostate, Skin_Sun_Exposed_Lower_leg, Testis	17	0.555748	0.824767	wFisher	one	14	17	0	17	17	pc4,pc0,pc11,pc5,pc7,pc6,pc2,pc9	0.210695	0.409425	0.145725	0.668812	0.304327	0.366324	0.0691472	0.330478	0.8856	0.634808	0.567949	0.779677	0.583006	0.577205
ENSG00000273209		0	Adipose_Subcutaneous, Artery_Tibial, Brain_Caudate_basal_ganglia, Brain_Cerebellar_Hemisphere, Brain_Cerebellum, Esophagus_Gastroesophageal_Junction, Esophagus_Muscularis, Muscle_Skeletal, Skin_Not_Sun_Exposed_Suprapubic, Skin_Sun_Exposed_Lower_leg, Small_Intestine_Terminal_Ileum, Stomach, Thyroid, Uterus	14	0.556116	0.824767	wFisher	one	14	14	0	14	14	pc4,pc1,pc3,pc0,pc2,pc7,pc8	0.221988	0.446131	0.144855	0.867085	0.981766	0.577736	0.521318	0.361364	0.759423	0.102528	0.600767	0.738414	0.206206	0.274481
ENSG00000134716	CYP2J2	0	Nasal_Epithelium, Whole_Blood_GS, Brain_Anterior_cingulate_cortex_BA24, Brain_Cortex, Brain_Frontal_Cortex_BA9, Brain_Nucleus_accumbens_basal_ganglia, basal_ganglia, Breast_Mammary_Tissue, Colon_Sigmoid, Esophagus_Mucosa, Heart_Atrial_Appendage, Minor_Salivary_Gland, Muscle_Skeletal, Pancreas, Prostate, Skin_Not_Sun_Exposed_Suprapubic, Skin_Sun_Exposed_Lower_leg	17	0.555819	0.824767	wFisher	one	14	17	0	17	17	pc14,pc1,pc4,pc7,pc12,pc0,pc9,pc3	0.246367	0.685735	0.0761484	0.65513	0.263606	0.577887	0.959208	0.725372	0.227118	0.708743	0.88491	0.426958	0.514815	0.14319
ENSG00000135052	GOLM1	0	CD4T, Nasal_Epithelium, Whole_Blood_GS, Monocytes_MESA, Adipose_Subcutaneous, Adipose_Visceral_Omentum, Adrenal_Gland, Artery_Aorta, Artery_Tibial, Brain_Cerebellar_Hemisphere, Brain_Cerebellum, Brain_Frontal_Cortex_BA9, Brain_Hippocampus, Esophagus_Gastroesophageal_Junction, Esophagus_Mucosa, Esophagus_Muscularis, Heart_Left_Ventricle, Lung, Minor_Salivary_Gland, Muscle_Skeletal, Nerve_Tibial, Pancreas, Skin_Not_Sun_Exposed_Suprapubic, Skin_Sun_Exposed_Lower_leg, Spleen, Stomach, Thyroid, Whole_Blood	28	0.55622	0.824767	wFisher	one	14	28	0	28	28	pc15,pc0,pc4,pc19,pc2,pc7,pc6,pc11,pc14,pc5	0.280871	0.891069	0.137185	0.52252	0.649688	0.418656	0.508333	0.628232	0.78129	0.0509513	0.527991	0.506965	0.171947	0.849476
ENSG00000185681	MORN5	0	Nasal_Epithelium, Brain_Hippocampus, Brain_Substantia_nigra, Colon_Transverse, Stomach, Testis	6	0.556266	0.824767	wFisher	one	14	6	0	6	6	pc0,pc1,pc3,pc2,pc5,pc4	0.307388	0.726134	0.590597	0.260787	0.771479	0.553369	0.403482	0.652479	0.765366	0.191566	0.827095	0.390935	0.0237358	0.660639
ENSG00000103723	AP3B2	0	CD4T, Nasal_Epithelium, Whole_Blood_GS, Adipose_Subcutaneous, Adipose_Visceral_Omentum, Adrenal_Gland, Artery_Aorta, Artery_Coronary, Artery_Tibial, Brain_Cerebellar_Hemisphere, Brain_Cerebellum, Brain_Cortex, Brain_Frontal_Cortex_BA9, Brain_Substantia_nigra, Breast_Mammary_Tissue, Cells_Cultured_fibroblasts, Colon_Sigmoid, Colon_Transverse, Esophagus_Gastroesophageal_Junction, Esophagus_Mucosa, Esophagus_Muscularis, Heart_Atrial_Appendage, Heart_Left_Ventricle, Kidney_Cortex, Lung, Minor_Salivary_Gland, Muscle_Skeletal, Nerve_Tibial, Ovary, Pancreas, Prostate, Skin_Not_Sun_Exposed_Suprapubic, Skin_Sun_Exposed_Lower_leg, Small_Intestine_Terminal_Ileum, Spleen, Stomach, Testis, Thyroid, Uterus, Vagina, Whole_Blood	41	0.556473	0.824767	wFisher	one	14	41	0	41	41	pc1,pc2,pc3,pc0	0.312848	0.330813	0.333477	0.504831	0.080944	0.73212	0.213868	0.900967	0.775093	0.540349	0.767385	0.50462	0.212629	0.168164
ENSG00000260528	FAM157C	0	Whole_Blood_GS, Artery_Aorta, Lung, Spleen, Testis, Whole_Blood	6	0.556444	0.824767	wFisher	one	14	6	0	6	6	pc2,pc4,pc0,pc3,pc1	0.401337	0.306514	0.82214	0.208121	0.833295	0.722364	0.912847	0.246783	0.706242	0.957857	0.179415	0.216226	0.272097	0.65558
ENSG00000051009	FHIP1B	0	Whole_Blood_GS, Adipose_Subcutaneous, Adipose_Visceral_Omentum, Adrenal_Gland, Artery_Aorta, Artery_Coronary, Artery_Tibial, Brain_Caudate_basal_ganglia, Brain_Cortex, Breast_Mammary_Tissue, Cells_Cultured_fibroblasts, Colon_Sigmoid, Colon_Transverse, Esophagus_Gastroesophageal_Junction, Esophagus_Mucosa, Esophagus_Muscularis, Heart_Atrial_Appendage, Heart_Left_Ventricle, Liver, Lung, Muscle_Skeletal, Nerve_Tibial, Pancreas, Pituitary, Prostate, Skin_Not_Sun_Exposed_Suprapubic, Skin_Sun_Exposed_Lower_leg, Small_Intestine_Terminal_Ileum, Spleen, Stomach, Testis, Thyroid, Uterus, Whole_Blood	34	0.556103	0.824767	wFisher	one	14	34	0	34	34	pc0,pc3,pc5,pc2,pc4	0.422946	0.483536	0.0298867	0.471374	0.484016	0.0378271	0.727014	0.716015	0.205349	0.777298	0.751084	0.702437	0.43686	0.347439
ENSG00000104524	PYCR3	0	Nasal_Epithelium, Whole_Blood_GS, Adipose_Subcutaneous, Adipose_Visceral_Omentum, Artery_Aorta, Artery_Tibial, Brain_Anterior_cingulate_cortex_BA24, Brain_Caudate_basal_ganglia, Brain_Cerebellum, Brain_Cortex, Brain_Frontal_Cortex_BA9, Brain_Hippocampus, Brain_Hypothalamus, Brain_Nucleus_accumbens_basal_ganglia, basal_ganglia, Brain_Spinal_cord_cervical_c-1, Breast_Mammary_Tissue, Cells_Cultured_fibroblasts, Colon_Sigmoid, Esophagus_Gastroesophageal_Junction, Esophagus_Mucosa, Esophagus_Muscularis, Heart_Atrial_Appendage, Lung, Nerve_Tibial, Pancreas, Prostate, Skin_Not_Sun_Exposed_Suprapubic, Skin_Sun_Exposed_Lower_leg, Spleen, Testis, Thyroid, Vagina	33	0.55555	0.824767	wFisher	one	14	33	0	33	33	pc9,pc3,pc5,pc10,pc1,pc0,pc7,pc8,pc4	0.447638	0.687137	0.189883	0.540691	0.528319	0.724098	0.323209	0.986844	0.349041	0.762772	0.989899	0.00977889	0.493263	0.769421
ENSG00000106683	LIMK1	0	CD4T, Nasal_Epithelium, Whole_Blood_GS, Adipose_Subcutaneous, Adipose_Visceral_Omentum, Brain_Cerebellum, Esophagus_Mucosa, Lung, Muscle_Skeletal, Nerve_Tibial, Ovary, Skin_Not_Sun_Exposed_Suprapubic, Skin_Sun_Exposed_Lower_leg, Spleen, Stomach, Thyroid, Whole_Blood	17	0.55623	0.824767	wFisher	one	14	17	0	17	17	pc0,pc1,pc5,pc4,pc3	0.497259	0.40303	0.168984	0.899247	0.621784	0.604856	0.11264	0.980404	0.406229	0.0334448	0.844397	0.138078	0.478197	0.83417
ENSG00000087085	ACHE	0	Adipose_Subcutaneous, Adipose_Visceral_Omentum, Adrenal_Gland, Artery_Aorta, Artery_Coronary, Artery_Tibial, Brain_Cerebellum, Breast_Mammary_Tissue, Cells_Cultured_fibroblasts, Esophagus_Gastroesophageal_Junction, Esophagus_Mucosa, Esophagus_Muscularis, Heart_Atrial_Appendage, Liver, Nerve_Tibial, Ovary, Pancreas, Pituitary, Skin_Not_Sun_Exposed_Suprapubic, Skin_Sun_Exposed_Lower_leg, Stomach, Testis, Thyroid, Uterus	24	0.556425	0.824767	wFisher	one	14	24	0	24	24	pc6,pc4,pc8,pc0,pc2,pc3,pc9,pc5	0.595152	0.657929	0.938879	0.268965	0.0709396	0.385817	0.211152	0.190894	0.932274	0.678823	0.397354	0.675077	0.308951	0.761483
ENSG00000171016	PYGO1	0	Nasal_Epithelium, Adipose_Subcutaneous, Artery_Tibial, Brain_Cerebellar_Hemisphere, Brain_Cerebellum, Brain_Nucleus_accumbens_basal_ganglia, Esophagus_Gastroesophageal_Junction, Esophagus_Muscularis, Heart_Atrial_Appendage, Spleen, Thyroid, Uterus, Vagina	13	0.556576	0.824767	wFisher	one	14	13	0	13	13	pc4,pc2,pc10,pc6,pc3,pc5	0.658645	0.423917	0.648765	0.71123	0.4373	0.528585	0.104778	0.70879	0.97418	0.665304	0.362607	0.65422	0.0198089	0.312643
ENSG00000047617	ANO2	0	CD4T, Nasal_Epithelium, Adipose_Subcutaneous, Adipose_Visceral_Omentum, Artery_Aorta, Artery_Tibial, Brain_Cerebellum, Brain_Cortex, Breast_Mammary_Tissue, Colon_Sigmoid, Colon_Transverse, Esophagus_Gastroesophageal_Junction, Esophagus_Mucosa, Esophagus_Muscularis, Heart_Atrial_Appendage, Lung, Muscle_Skeletal, Nerve_Tibial, Ovary, Skin_Not_Sun_Exposed_Suprapubic, Skin_Sun_Exposed_Lower_leg, Thyroid	22	0.556614	0.824767	wFisher	one	14	22	0	22	22	pc12,pc0,pc8,pc9,pc4,pc3,pc2	0.678662	0.436024	0.28074	0.644912	0.35535	0.264041	0.256355	0.783236	0.946591	0.199418	0.110554	0.224339	0.331876	0.46559
ENSG00000077092	RARB	0	Nasal_Epithelium, basal_ganglia, Esophagus_Mucosa, Kidney_Cortex	4	0.555464	0.824767	wFisher	one	14	4	0	4	4	pc3,pc1,pc0,pc2	0.7028	0.654855	0.46592	0.116815	0.399124	0.662571	0.648063	0.837342	0.412339	0.331785	0.440035	0.043325	0.909209	0.0976719
ENSG00000203896	LIME1	0	CD4T, Whole_Blood_GS, Adipose_Subcutaneous, Artery_Aorta, Artery_Tibial, Brain_Caudate_basal_ganglia, Brain_Cortex, Cells_Cultured_fibroblasts, Colon_Sigmoid, Colon_Transverse, Esophagus_Gastroesophageal_Junction, Esophagus_Mucosa, Esophagus_Muscularis, Heart_Atrial_Appendage, Heart_Left_Ventricle, Lung, Muscle_Skeletal, Nerve_Tibial, Pancreas, Pituitary, Prostate, Skin_Not_Sun_Exposed_Suprapubic, Skin_Sun_Exposed_Lower_leg, Small_Intestine_Terminal_Ileum, Spleen, Stomach, Testis, Thyroid, Whole_Blood	29	0.555856	0.824767	wFisher	one	14	29	0	29	29	pc1,pc7,pc2,pc3,pc8,pc5,pc6	0.766311	0.507844	0.710178	0.701498	0.669684	0.64261	0.911378	0.706957	0.134199	0.241386	0.568071	0.696219	0.0303768	0.123246
ENSG00000276255	LINC02809	0	Adipose_Subcutaneous, Pituitary	2	0.555959	0.824767	wFisher	one	14	2	0	2	2	pc0,pc1	0.787993	0.519425	0.669328	0.222322	0.0945433	0.558513	0.0976747	0.461332	0.624943	0.49884	0.483091	0.730298	0.80551	0.0407022
ENSG00000176261	ZBTB8OS	0	Nasal_Epithelium, Whole_Blood_GS, Cells_EBV-transformed_lymphocytes, Colon_Sigmoid, Whole_Blood	5	0.555474	0.824767	wFisher	one	14	5	0	5	5	pc0,pc3,pc1,pc2	0.932443	0.173706	0.164466	0.0492411	0.807026	0.0466824	0.084308	0.359781	0.344618	0.89567	0.870522	0.687343	0.88531	0.339218
ENSG00000115539	PDCL3	0	Nasal_Epithelium, Whole_Blood_GS, Monocytes_MESA, Brain_Cerebellar_Hemisphere, Brain_Cerebellum, Brain_Spinal_cord_cervical_c-1, Cells_Cultured_fibroblasts, Colon_Sigmoid, Esophagus_Mucosa, Esophagus_Muscularis, Heart_Atrial_Appendage, Heart_Left_Ventricle, Muscle_Skeletal, Ovary, Pancreas, Skin_Not_Sun_Exposed_Suprapubic, Skin_Sun_Exposed_Lower_leg, Testis, Vagina	19	0.555715	0.824767	wFisher	one	14	19	0	19	19	pc10,pc11,pc0,pc14,pc4,pc3,pc1,pc9,pc7	0.990466	0.443069	0.140521	0.107037	0.431246	0.736252	0.227995	0.462768	0.074729	0.103714	0.848548	0.75699	0.762525	0.959256
ENSG00000183060	LYSMD4	0	CD4T, Nasal_Epithelium, Whole_Blood_GS, Monocytes_MESA, Adipose_Subcutaneous, Adipose_Visceral_Omentum, Adrenal_Gland, Artery_Aorta, Artery_Coronary, Artery_Tibial, Brain_Amygdala, Brain_Anterior_cingulate_cortex_BA24, Brain_Caudate_basal_ganglia, Brain_Cerebellar_Hemisphere, Brain_Cerebellum, Brain_Cortex, Brain_Frontal_Cortex_BA9, Brain_Hippocampus, Brain_Hypothalamus, Brain_Nucleus_accumbens_basal_ganglia, basal_ganglia, Brain_Spinal_cord_cervical_c-1, Brain_Substantia_nigra, Breast_Mammary_Tissue, Cells_Cultured_fibroblasts, Colon_Sigmoid, Colon_Transverse, Esophagus_Gastroesophageal_Junction, Esophagus_Mucosa, Esophagus_Muscularis, Heart_Atrial_Appendage, Heart_Left_Ventricle, Kidney_Cortex, Liver, Lung, Minor_Salivary_Gland, Muscle_Skeletal, Nerve_Tibial, Ovary, Pancreas, Pituitary, Prostate, Skin_Not_Sun_Exposed_Suprapubic, Skin_Sun_Exposed_Lower_leg, Small_Intestine_Terminal_Ileum, Spleen, Stomach, Testis, Thyroid, Vagina, Whole_Blood	51	0.556681	0.824772	wFisher	one	14	51	0	51	51	pc0,pc1,pc2	0.0814241	0.0504497	0.320762	0.460967	0.566563	0.894194	0.921002	0.49342	0.971321	0.470114	0.498898	0.684839	0.331228	0.543503
ENSG00000101161	PRPF6	0	CD4T, Nasal_Epithelium, Whole_Blood_GS, Adipose_Subcutaneous, Adipose_Visceral_Omentum, Adrenal_Gland, Artery_Tibial, Brain_Caudate_basal_ganglia, Brain_Cortex, Brain_Nucleus_accumbens_basal_ganglia, Cells_Cultured_fibroblasts, Cells_EBV-transformed_lymphocytes, Colon_Sigmoid, Colon_Transverse, Esophagus_Gastroesophageal_Junction, Esophagus_Mucosa, Esophagus_Muscularis, Heart_Atrial_Appendage, Heart_Left_Ventricle, Muscle_Skeletal, Nerve_Tibial, Ovary, Prostate, Skin_Not_Sun_Exposed_Suprapubic, Skin_Sun_Exposed_Lower_leg, Testis, Whole_Blood	27	0.556787	0.824805	wFisher	one	14	27	0	27	27	pc9,pc7,pc3,pc5,pc10,pc0,pc8,pc4,pc2	0.169039	0.0190258	0.287184	0.332952	0.980089	0.759365	0.539862	0.98601	0.126675	0.948412	0.198237	0.836004	0.445715	0.370884
ENSG00000248079	DPH6-DT	0	Artery_Aorta, Brain_Cortex, Brain_Frontal_Cortex_BA9, Esophagus_Muscularis, Thyroid	5	0.556751	0.824805	wFisher	one	14	5	0	5	5	pc1,pc3,pc2,pc4	0.453778	0.438657	0.885557	0.698927	0.103639	0.406692	0.88368	0.228819	0.656688	0.0868285	0.458528	0.584405	0.459553	0.62897
ENSG00000136044	APPL2	0	CD4T, Nasal_Epithelium, Whole_Blood_GS, Adipose_Subcutaneous, Adrenal_Gland, Artery_Aorta, Artery_Tibial, Brain_Anterior_cingulate_cortex_BA24, Brain_Caudate_basal_ganglia, Brain_Cerebellar_Hemisphere, Brain_Cerebellum, Brain_Cortex, Brain_Spinal_cord_cervical_c-1, Cells_Cultured_fibroblasts, Esophagus_Gastroesophageal_Junction, Esophagus_Mucosa, Esophagus_Muscularis, Heart_Atrial_Appendage, Muscle_Skeletal, Nerve_Tibial, Pancreas, Skin_Not_Sun_Exposed_Suprapubic, Skin_Sun_Exposed_Lower_leg, Testis, Whole_Blood	25	0.556983	0.82497	wFisher	one	14	25	0	25	25	pc9,pc11,pc10,pc8,pc5,pc4,pc2,pc6	0.294776	0.607237	0.193838	0.997578	0.505726	0.638646	0.651026	0.553452	0.117748	0.696504	0.267504	0.515538	0.991464	0.0629913
ENSG00000250371		0	Liver, Testis	2	0.556976	0.82497	wFisher	one	14	2	0	2	2	pc1,pc0	0.40868	0.23657	0.546451	0.694241	0.659988	0.0308712	0.57134	0.34255	0.388071	0.289568	0.458759	0.541141	0.327411	0.364133
ENSG00000198860	TSEN15	0	CD4T, Nasal_Epithelium, Whole_Blood_GS, Adipose_Subcutaneous, Adipose_Visceral_Omentum, Adrenal_Gland, Artery_Aorta, Artery_Tibial, Brain_Amygdala, Brain_Anterior_cingulate_cortex_BA24, Brain_Caudate_basal_ganglia, Brain_Cerebellar_Hemisphere, Brain_Cerebellum, Brain_Frontal_Cortex_BA9, Brain_Hippocampus, Brain_Hypothalamus, Brain_Nucleus_accumbens_basal_ganglia, Breast_Mammary_Tissue, Cells_Cultured_fibroblasts, Colon_Transverse, Esophagus_Gastroesophageal_Junction, Esophagus_Mucosa, Esophagus_Muscularis, Lung, Nerve_Tibial, Pancreas, Skin_Not_Sun_Exposed_Suprapubic, Skin_Sun_Exposed_Lower_leg, Stomach, Thyroid, Whole_Blood	31	0.557144	0.825078	wFisher	one	14	31	0	31	31	pc3,pc9,pc8,pc6,pc7,pc5,pc12,pc0,pc2,pc4,pc10	0.181101	0.225191	0.473327	0.681873	0.730317	0.31079	0.826916	0.278097	0.767008	0.980635	0.204702	0.855585	0.144687	0.318889
ENSG00000125633	CCDC93	0	Nasal_Epithelium, Whole_Blood_GS, Adipose_Subcutaneous, Artery_Aorta, Artery_Coronary, Artery_Tibial, Brain_Cerebellar_Hemisphere, Brain_Cerebellum, Brain_Cortex, Brain_Frontal_Cortex_BA9, Brain_Nucleus_accumbens_basal_ganglia, basal_ganglia, Brain_Spinal_cord_cervical_c-1, Brain_Substantia_nigra, Cells_Cultured_fibroblasts, Colon_Sigmoid, Esophagus_Gastroesophageal_Junction, Esophagus_Mucosa, Esophagus_Muscularis, Heart_Atrial_Appendage, Heart_Left_Ventricle, Lung, Muscle_Skeletal, Nerve_Tibial, Skin_Sun_Exposed_Lower_leg, Testis	26	0.557182	0.825078	wFisher	one	14	26	0	26	26	pc1,pc3,pc10,pc9,pc4,pc7,pc8,pc5	0.511077	0.233216	0.305434	0.326371	0.300057	0.841841	0.113382	0.311518	0.243793	0.976576	0.880809	0.848156	0.340476	0.569499
ENSG00000121897	LIAS	0	Nasal_Epithelium, Whole_Blood_GS, Monocytes_MESA, Adipose_Subcutaneous, Artery_Tibial, Brain_Anterior_cingulate_cortex_BA24, Brain_Cerebellar_Hemisphere, Brain_Cerebellum, Breast_Mammary_Tissue, Cells_Cultured_fibroblasts, Colon_Sigmoid, Colon_Transverse, Esophagus_Mucosa, Esophagus_Muscularis, Heart_Atrial_Appendage, Muscle_Skeletal, Ovary, Skin_Not_Sun_Exposed_Suprapubic, Skin_Sun_Exposed_Lower_leg, Spleen, Stomach, Thyroid, Uterus, Vagina, Whole_Blood	25	0.557169	0.825078	wFisher	one	14	25	0	25	25	pc14,pc4,pc2,pc1,pc11,pc13,pc9,pc10	0.742182	0.492902	0.16963	0.951158	0.380817	0.256004	0.0433455	0.861933	0.599217	0.249561	0.386763	0.611915	0.114962	0.998564
ENSG00000163092	XIRP2	0	CD4T, Brain_Cortex, Cells_Cultured_fibroblasts, Heart_Atrial_Appendage, Muscle_Skeletal, Nerve_Tibial, Spleen, Testis	8	0.557284	0.825167	wFisher	one	14	8	0	8	8	pc6,pc0,pc3,pc5,pc4	0.116932	0.829077	0.185032	0.805829	0.404527	0.45547	0.873248	0.898056	0.0410431	0.312115	0.908304	0.222375	0.79633	0.811261
ENSG00000168872	DDX19A	0	Adipose_Visceral_Omentum, Heart_Left_Ventricle	2	0.557353	0.825205	wFisher	one	14	2	0	2	2	pc1,pc0	0.233807	0.679475	0.0694181	0.60559	0.642469	0.248856	0.459338	0.751632	0.215648	0.268989	0.552735	0.942946	0.107286	0.939565
ENSG00000213185	FAM24B	0	CD4T, Nasal_Epithelium, Whole_Blood_GS, Monocytes_MESA, Breast_Mammary_Tissue, Cells_Cultured_fibroblasts, Stomach	7	0.557393	0.825205	wFisher	one	14	7	0	7	7	pc2,pc3,pc0,pc1,pc4	0.738671	0.518407	0.323451	0.524631	0.568699	0.925916	0.0262384	0.313046	0.693314	0.34225	0.319336	0.625526	0.461399	0.412256
ENSG00000179943	FIZ1	0	Brain_Frontal_Cortex_BA9, Cells_EBV-transformed_lymphocytes, Prostate, Testis	4	0.557611	0.825404	wFisher	one	14	4	0	4	4	pc3,pc0,pc2,pc1	0.213692	0.415563	0.453919	0.76131	0.434641	0.105191	0.152502	0.387413	0.962707	0.475614	0.418033	0.133861	0.927842	0.48418
ENSG00000006576	PHTF2	0	Nasal_Epithelium, Monocytes_MESA, Brain_Amygdala, Brain_Cerebellum, Cells_Cultured_fibroblasts, Liver, Muscle_Skeletal, Pancreas	8	0.557602	0.825404	wFisher	one	14	8	0	8	8	pc6,pc0,pc3,pc4,pc2,pc7	0.498384	0.741668	0.535599	0.339045	0.815813	0.0141224	0.647514	0.9028	0.0806147	0.0517448	0.34302	0.207733	0.95645	0.672775
ENSG00000240405	SAMMSON	0	Artery_Aorta, Artery_Coronary, Artery_Tibial, Brain_Spinal_cord_cervical_c-1, Esophagus_Muscularis, Nerve_Tibial	6	0.557674	0.825435	wFisher	one	14	6	0	6	6	pc2,pc1,pc4,pc3,pc0	0.640379	0.528186	0.24512	0.67475	0.20472	0.269575	0.377093	0.697232	0.473504	0.252469	0.799404	0.24642	0.715273	0.0405665
ENSG00000174586	ZNF497	0	CD4T, Nasal_Epithelium, Adipose_Subcutaneous, Adipose_Visceral_Omentum, Adrenal_Gland, Artery_Aorta, Artery_Coronary, Artery_Tibial, Brain_Anterior_cingulate_cortex_BA24, Brain_Cerebellar_Hemisphere, Brain_Cortex, Brain_Frontal_Cortex_BA9, basal_ganglia, Breast_Mammary_Tissue, Cells_Cultured_fibroblasts, Colon_Sigmoid, Colon_Transverse, Esophagus_Mucosa, Esophagus_Muscularis, Lung, Minor_Salivary_Gland, Muscle_Skeletal, Nerve_Tibial, Ovary, Pancreas, Pituitary, Skin_Not_Sun_Exposed_Suprapubic, Skin_Sun_Exposed_Lower_leg, Stomach, Testis, Thyroid	31	0.55824	0.825576	wFisher	one	14	31	0	31	31	pc5,pc3,pc0,pc1,pc6,pc4,pc2	0.00857222	0.326231	0.65371	0.67631	0.85867	0.91999	0.191427	0.74598	0.092126	0.517694	0.545175	0.794716	0.937049	0.61773
ENSG00000138074	SLC5A6	0	CD4T, Nasal_Epithelium, Whole_Blood_GS, Monocytes_MESA, Adipose_Subcutaneous, Adipose_Visceral_Omentum, Adrenal_Gland, Artery_Aorta, Artery_Coronary, Artery_Tibial, Brain_Cerebellar_Hemisphere, Brain_Cerebellum, Brain_Frontal_Cortex_BA9, Breast_Mammary_Tissue, Cells_Cultured_fibroblasts, Colon_Sigmoid, Colon_Transverse, Esophagus_Gastroesophageal_Junction, Esophagus_Mucosa, Esophagus_Muscularis, Heart_Atrial_Appendage, Heart_Left_Ventricle, Lung, Muscle_Skeletal, Nerve_Tibial, Ovary, Pancreas, Pituitary, Skin_Not_Sun_Exposed_Suprapubic, Skin_Sun_Exposed_Lower_leg, Spleen, Stomach, Thyroid, Whole_Blood	34	0.557939	0.825576	wFisher	one	14	34	0	34	34	pc2,pc3,pc5,pc6,pc8,pc11,pc1,pc0,pc10	0.045175	0.921906	0.520571	0.158829	0.491891	0.189621	0.252133	0.79573	0.450775	0.782672	0.462906	0.854389	0.266852	0.189772
ENSG00000180346	TIGD2	0	CD4T, Whole_Blood_GS, Adipose_Visceral_Omentum, Artery_Aorta, Artery_Coronary, Artery_Tibial, Brain_Nucleus_accumbens_basal_ganglia, Cells_Cultured_fibroblasts, Cells_EBV-transformed_lymphocytes, Esophagus_Mucosa, Esophagus_Muscularis, Heart_Atrial_Appendage, Heart_Left_Ventricle, Muscle_Skeletal, Nerve_Tibial, Skin_Not_Sun_Exposed_Suprapubic, Skin_Sun_Exposed_Lower_leg, Spleen, Testis, Thyroid	20	0.558114	0.825576	wFisher	one	14	20	0	20	20	pc5,pc13,pc4,pc8,pc3,pc6,pc14,pc0,pc2,pc11,pc16	0.0611146	0.82425	0.175189	0.455026	0.925397	0.386894	0.713075	0.810907	0.376167	0.320715	0.277055	0.687362	0.584126	0.0589008
ENSG00000248964		0	Brain_Hippocampus, Cells_Cultured_fibroblasts	2	0.558654	0.825576	wFisher	one	14	2	0	2	2	pc0,pc1	0.0692784	0.170933	0.473801	0.742632	0.639492	0.0817767	0.658286	0.944838	0.255489	0.555835	0.652867	0.438899	0.263589	0.204653
ENSG00000130540	SULT4A1	0	Artery_Aorta, Artery_Coronary, Brain_Anterior_cingulate_cortex_BA24, Brain_Caudate_basal_ganglia, Brain_Cerebellar_Hemisphere, Brain_Cerebellum, Brain_Cortex, Brain_Frontal_Cortex_BA9, Brain_Nucleus_accumbens_basal_ganglia, basal_ganglia, Cells_Cultured_fibroblasts, Heart_Atrial_Appendage, Kidney_Cortex, Lung, Nerve_Tibial, Pituitary, Skin_Not_Sun_Exposed_Suprapubic, Spleen, Testis	19	0.558227	0.825576	wFisher	one	14	19	0	19	19	pc7,pc8,pc10,pc4,pc5,pc3,pc0,pc1,pc2,pc6	0.093911	0.246395	0.134513	0.273222	0.561847	0.569297	0.909486	0.336625	0.381291	0.744128	0.743445	0.685716	0.867925	0.21437
ENSG00000135632	SMYD5	0	Adipose_Subcutaneous, Adipose_Visceral_Omentum, Artery_Aorta, Artery_Tibial, Brain_Anterior_cingulate_cortex_BA24, Brain_Caudate_basal_ganglia, Brain_Cerebellar_Hemisphere, Brain_Cerebellum, Brain_Cortex, Brain_Frontal_Cortex_BA9, Brain_Hippocampus, Brain_Hypothalamus, Brain_Nucleus_accumbens_basal_ganglia, Brain_Spinal_cord_cervical_c-1, Breast_Mammary_Tissue, Cells_Cultured_fibroblasts, Colon_Sigmoid, Colon_Transverse, Esophagus_Gastroesophageal_Junction, Esophagus_Mucosa, Esophagus_Muscularis, Nerve_Tibial, Pancreas, Pituitary, Skin_Not_Sun_Exposed_Suprapubic, Skin_Sun_Exposed_Lower_leg, Testis, Thyroid, Whole_Blood	29	0.558644	0.825576	wFisher	one	14	29	0	29	29	pc0,pc3,pc6,pc4,pc1	0.101216	0.715812	0.724471	0.156263	0.439786	0.605022	0.679806	0.358501	0.567452	0.231334	0.511833	0.585114	0.298059	0.683516
ENSG00000011028	MRC2	0	Nasal_Epithelium, Adipose_Subcutaneous, Adrenal_Gland, Artery_Aorta, Artery_Tibial, Brain_Caudate_basal_ganglia, Brain_Cortex, basal_ganglia, Breast_Mammary_Tissue, Cells_Cultured_fibroblasts, Esophagus_Mucosa, Esophagus_Muscularis, Heart_Left_Ventricle, Lung, Nerve_Tibial, Ovary, Pituitary, Prostate, Skin_Not_Sun_Exposed_Suprapubic, Skin_Sun_Exposed_Lower_leg, Spleen, Stomach, Thyroid	23	0.558693	0.825576	wFisher	one	14	23	0	23	23	pc6,pc7,pc5,pc4,pc11,pc10,pc14,pc0,pc9,pc3,pc15	0.116207	0.646119	0.34073	0.142179	0.983086	0.184729	0.322021	0.224279	0.247038	0.133205	0.875101	0.857548	0.863089	0.333297
ENSG00000253390	ENTPD4-DT	0	CD4T, Adrenal_Gland, Cells_Cultured_fibroblasts, Pancreas, Testis	5	0.55843	0.825576	wFisher	one	14	5	0	5	5	pc2,pc0,pc1,pc3,pc4	0.145063	0.895006	0.694154	0.148641	0.266091	0.552149	0.939335	0.157905	0.780884	0.888086	0.983436	0.823561	0.254672	0.225872
ENSG00000161016	RPL8	0	CD4T, Nasal_Epithelium, Whole_Blood_GS, Monocytes_MESA, Adipose_Subcutaneous, Adipose_Visceral_Omentum, Adrenal_Gland, Artery_Aorta, Artery_Coronary, Artery_Tibial, Brain_Cerebellar_Hemisphere, Brain_Cerebellum, Brain_Cortex, Brain_Frontal_Cortex_BA9, Brain_Nucleus_accumbens_basal_ganglia, basal_ganglia, Breast_Mammary_Tissue, Cells_Cultured_fibroblasts, Cells_EBV-transformed_lymphocytes, Colon_Sigmoid, Colon_Transverse, Esophagus_Gastroesophageal_Junction, Esophagus_Mucosa, Esophagus_Muscularis, Heart_Atrial_Appendage, Heart_Left_Ventricle, Liver, Lung, Minor_Salivary_Gland, Muscle_Skeletal, Nerve_Tibial, Ovary, Pancreas, Pituitary, Prostate, Skin_Not_Sun_Exposed_Suprapubic, Skin_Sun_Exposed_Lower_leg, Small_Intestine_Terminal_Ileum, Spleen, Stomach, Testis, Thyroid, Uterus, Whole_Blood	44	0.558688	0.825576	wFisher	one	14	44	0	44	44	pc1,pc0,pc2,pc3	0.150993	0.868335	0.666523	0.225811	0.370409	0.557344	0.250512	0.883583	0.797006	0.265827	0.583334	0.410648	0.0580992	0.737047
ENSG00000196405	EVL	0	Nasal_Epithelium, Whole_Blood_GS, Monocytes_MESA, Adipose_Subcutaneous, Adipose_Visceral_Omentum, Adrenal_Gland, Artery_Aorta, Artery_Tibial, Brain_Anterior_cingulate_cortex_BA24, Breast_Mammary_Tissue, Colon_Sigmoid, Colon_Transverse, Esophagus_Gastroesophageal_Junction, Esophagus_Mucosa, Esophagus_Muscularis, Lung, Minor_Salivary_Gland, Muscle_Skeletal, Nerve_Tibial, Pancreas, Prostate, Skin_Not_Sun_Exposed_Suprapubic, Skin_Sun_Exposed_Lower_leg, Small_Intestine_Terminal_Ileum, Stomach, Testis, Thyroid, Whole_Blood	28	0.557877	0.825576	wFisher	one	14	28	0	28	28	pc4,pc2,pc6,pc5,pc3,pc0,pc1,pc8	0.184293	0.0646479	0.852134	0.370164	0.294472	0.873495	0.276075	0.609589	0.464309	0.409466	0.308363	0.854716	0.323369	0.528984
ENSG00000232837	LINC01700	0	Brain_Anterior_cingulate_cortex_BA24, Brain_Caudate_basal_ganglia, Brain_Frontal_Cortex_BA9, Lung, Prostate, Uterus, Whole_Blood	7	0.558134	0.825576	wFisher	one	14	7	0	7	7	pc4,pc5,pc0,pc2,pc3	0.336534	0.926096	0.2527	0.484	0.534871	0.637965	0.204219	0.301309	0.391899	0.699954	0.255927	0.776894	0.240488	0.73201
ENSG00000227542	MYO1B-AS1	0	Brain_Nucleus_accumbens_basal_ganglia, Breast_Mammary_Tissue, Cells_Cultured_fibroblasts, Testis	4	0.558272	0.825576	wFisher	one	14	4	0	4	4	pc1,pc0,pc3,pc2	0.353686	0.296071	0.324476	0.525713	0.127689	0.481632	0.632367	0.428731	0.639225	0.968765	0.320905	0.551764	0.439125	0.27824
ENSG00000067082	KLF6	0	Adipose_Subcutaneous, Brain_Cortex, Breast_Mammary_Tissue, Esophagus_Gastroesophageal_Junction	4	0.558561	0.825576	wFisher	one	14	4	0	4	4	pc0,pc3,pc2,pc1	0.477229	0.216909	0.479086	0.102737	0.791659	0.899918	0.736395	0.710833	0.258489	0.00735687	0.372423	0.853364	0.572586	0.82431
ENSG00000161847	RAVER1	0	Whole_Blood_GS, Esophagus_Mucosa, Pituitary, Skin_Not_Sun_Exposed_Suprapubic, Skin_Sun_Exposed_Lower_leg, Whole_Blood	6	0.558219	0.825576	wFisher	one	14	6	0	6	6	pc3,pc2,pc1,pc0,pc4	0.568612	0.92204	0.270397	0.861289	0.0236605	0.584844	0.514483	0.708891	0.381464	0.0669252	0.669097	0.584686	0.737962	0.536267
ENSG00000158786	PLA2G2F	0	Skin_Not_Sun_Exposed_Suprapubic, Skin_Sun_Exposed_Lower_leg	2	0.558484	0.825576	wFisher	one	14	2	0	2	2	pc1,pc0	0.573332	0.023947	0.64072	0.536218	0.218469	0.610562	0.337586	0.268898	0.677623	0.176365	0.488292	0.679382	0.927277	0.467935
ENSG00000163053	SLC16A14	0	CD4T, Nasal_Epithelium, Brain_Cerebellum, Colon_Sigmoid, Colon_Transverse, Heart_Left_Ventricle, Liver, Ovary, Pituitary, Small_Intestine_Terminal_Ileum, Stomach	11	0.558284	0.825576	wFisher	one	14	11	0	11	11	pc8,pc9,pc7,pc6,pc2,pc3,pc1,pc0	0.587797	0.46248	0.594952	0.394001	0.203033	0.360012	0.676744	0.120286	0.888613	0.824669	0.425796	0.508301	0.354434	0.27367
ENSG00000126353	CCR7	0	Breast_Mammary_Tissue, Cells_Cultured_fibroblasts, Esophagus_Muscularis, Liver, Ovary, Pancreas	6	0.558376	0.825576	wFisher	one	14	6	0	6	6	pc5,pc4,pc1,pc2,pc3,pc0	0.625334	0.956252	0.0498096	0.755467	0.113358	0.635873	0.405541	0.198816	0.363712	0.783034	0.526619	0.990124	0.672394	0.628823
ENSG00000130699	TAF4	0	Brain_Cerebellar_Hemisphere, Brain_Cerebellum, Brain_Nucleus_accumbens_basal_ganglia, Cells_Cultured_fibroblasts, Esophagus_Muscularis, Muscle_Skeletal	6	0.558491	0.825576	wFisher	one	14	6	0	6	6	pc2,pc4,pc0,pc3	0.690882	0.444806	0.961963	0.12403	0.244458	0.787713	0.892814	0.537055	0.708402	0.179592	0.422809	0.31277	0.876235	0.0191815
ENSG00000010539	ZNF200	0	Whole_Blood_GS, Adipose_Subcutaneous, Adipose_Visceral_Omentum, Brain_Anterior_cingulate_cortex_BA24, Brain_Cerebellar_Hemisphere, Brain_Cerebellum, Brain_Cortex, Brain_Frontal_Cortex_BA9, Brain_Spinal_cord_cervical_c-1, Breast_Mammary_Tissue, Colon_Transverse, Esophagus_Gastroesophageal_Junction, Esophagus_Mucosa, Esophagus_Muscularis, Heart_Atrial_Appendage, Lung, Skin_Not_Sun_Exposed_Suprapubic, Skin_Sun_Exposed_Lower_leg, Spleen, Thyroid, Whole_Blood	21	0.558626	0.825576	wFisher	one	14	21	0	21	21	pc11,pc4,pc7,pc13,pc5,pc6,pc2,pc3,pc8,pc1,pc10	0.724133	0.204732	0.348598	0.210909	0.209672	0.708475	0.211666	0.535916	0.477557	0.639445	0.23338	0.392019	0.506819	0.987146
ENSG00000104415	CCN4	0	Nasal_Epithelium, Adipose_Subcutaneous, Artery_Aorta, Cells_Cultured_fibroblasts, Esophagus_Mucosa, Heart_Atrial_Appendage, Heart_Left_Ventricle, Lung, Muscle_Skeletal, Nerve_Tibial	10	0.558625	0.825576	wFisher	one	14	10	0	10	10	pc6,pc4,pc0,pc8,pc9,pc2,pc3,pc5,pc7	0.75584	0.207568	0.552348	0.80777	0.373611	0.625205	0.123007	0.458972	0.260391	0.855326	0.0407788	0.534924	0.89383	0.671681
ENSG00000173409	ARV1	0	CD4T, Nasal_Epithelium, Whole_Blood_GS, Monocytes_MESA, Adipose_Subcutaneous, Adipose_Visceral_Omentum, Artery_Aorta, Artery_Tibial, Brain_Cerebellar_Hemisphere, Brain_Cerebellum, Brain_Cortex, Brain_Frontal_Cortex_BA9, Brain_Hypothalamus, Breast_Mammary_Tissue, Cells_Cultured_fibroblasts, Cells_EBV-transformed_lymphocytes, Colon_Sigmoid, Colon_Transverse, Esophagus_Mucosa, Esophagus_Muscularis, Heart_Atrial_Appendage, Heart_Left_Ventricle, Lung, Muscle_Skeletal, Nerve_Tibial, Pancreas, Skin_Not_Sun_Exposed_Suprapubic, Skin_Sun_Exposed_Lower_leg, Spleen	29	0.558378	0.825576	wFisher	one	14	29	0	29	29	pc6,pc0,pc2,pc5,pc4,pc3	0.840237	0.358456	0.223411	0.530002	0.530896	0.954513	0.463747	0.0302053	0.721739	0.979837	0.906947	0.655941	0.338533	0.995718
ENSG00000164251	F2RL1	0	CD4T, Nasal_Epithelium, Whole_Blood_GS, Monocytes_MESA, Adipose_Subcutaneous, Adipose_Visceral_Omentum, Adrenal_Gland, Artery_Aorta, Artery_Tibial, Brain_Amygdala, Brain_Anterior_cingulate_cortex_BA24, Brain_Caudate_basal_ganglia, Brain_Cortex, Brain_Frontal_Cortex_BA9, basal_ganglia, Breast_Mammary_Tissue, Cells_Cultured_fibroblasts, Colon_Sigmoid, Esophagus_Gastroesophageal_Junction, Esophagus_Mucosa, Esophagus_Muscularis, Heart_Atrial_Appendage, Heart_Left_Ventricle, Liver, Lung, Nerve_Tibial, Skin_Not_Sun_Exposed_Suprapubic, Skin_Sun_Exposed_Lower_leg, Spleen, Testis, Thyroid, Uterus, Whole_Blood	33	0.558058	0.825576	wFisher	one	14	33	0	33	33	pc10,pc11,pc0,pc2,pc9,pc8,pc1,pc13,pc4	0.965793	0.531918	0.299487	0.638662	0.415756	0.0900626	0.390197	0.138362	0.365879	0.565615	0.882727	0.889237	0.359496	0.0602082
ENSG00000254813	LINC03019	0	Skin_Not_Sun_Exposed_Suprapubic, Skin_Sun_Exposed_Lower_leg, Testis	3	0.558756	0.825607	wFisher	one	14	3	0	3	3	pc0,pc1,pc2	0.20194	0.577146	0.434222	0.23103	0.366913	0.825196	0.404192	0.668065	0.66874	0.149654	0.102725	0.539155	0.652914	0.368464
ENSG00000145907	G3BP1	0	Brain_Cerebellar_Hemisphere, Brain_Cerebellum, Brain_Cortex, basal_ganglia, Cells_Cultured_fibroblasts, Heart_Atrial_Appendage, Ovary, Thyroid	8	0.558806	0.82562	wFisher	one	14	8	0	8	8	pc1,pc7,pc0,pc6,pc3,pc2	0.334397	0.439627	0.648923	0.923414	0.406503	0.591148	0.898508	0.306182	0.44133	0.671482	0.58471	0.178484	0.296281	0.330075
ENSG00000140832	MARVELD3	0	CD4T, Adipose_Subcutaneous, Adipose_Visceral_Omentum, Artery_Coronary, Artery_Tibial, Brain_Cerebellar_Hemisphere, Brain_Cerebellum, Brain_Nucleus_accumbens_basal_ganglia, Cells_Cultured_fibroblasts, Cells_EBV-transformed_lymphocytes, Esophagus_Gastroesophageal_Junction, Esophagus_Mucosa, Esophagus_Muscularis, Liver, Lung, Nerve_Tibial, Pancreas, Pituitary, Skin_Not_Sun_Exposed_Suprapubic, Skin_Sun_Exposed_Lower_leg, Spleen, Testis, Thyroid	23	0.558852	0.825626	wFisher	one	14	23	0	23	23	pc4,pc0,pc3,pc5,pc2	0.469723	0.0154383	0.496085	0.953767	0.412325	0.499122	0.788092	0.99242	0.450877	0.446749	0.817936	0.834067	0.0234995	0.400574
ENSG00000159495	TGM7	0	Esophagus_Mucosa, Testis, Vagina	3	0.5589	0.825635	wFisher	one	14	3	0	3	3	pc0,pc2,pc1	0.964234	0.671177	0.524533	0.553216	0.391241	0.695219	0.0841999	0.108317	0.943633	0.223114	0.774844	0.616658	0.434888	0.147944
ENSG00000108515	ENO3	0	Adipose_Visceral_Omentum, Adrenal_Gland, Artery_Aorta, Artery_Coronary, Artery_Tibial, Brain_Amygdala, Brain_Anterior_cingulate_cortex_BA24, Brain_Caudate_basal_ganglia, Brain_Cerebellar_Hemisphere, Brain_Cerebellum, Brain_Hippocampus, Brain_Nucleus_accumbens_basal_ganglia, Brain_Spinal_cord_cervical_c-1, Brain_Substantia_nigra, Cells_Cultured_fibroblasts, Colon_Sigmoid, Colon_Transverse, Esophagus_Gastroesophageal_Junction, Esophagus_Muscularis, Heart_Atrial_Appendage, Lung, Nerve_Tibial, Ovary, Spleen, Stomach, Thyroid	26	0.558953	0.825651	wFisher	one	14	26	0	26	26	pc5,pc2,pc6,pc4,pc8,pc7,pc10,pc1	0.396877	0.0971107	0.303916	0.47804	0.397821	0.982124	0.724205	0.344836	0.930625	0.804547	0.0612328	0.427496	0.900041	0.593567
ENSG00000170667	RASA4B	0	Nasal_Epithelium, Whole_Blood_GS, Adipose_Subcutaneous, Adipose_Visceral_Omentum, Adrenal_Gland, Artery_Aorta, Artery_Tibial, Brain_Caudate_basal_ganglia, Brain_Cortex, Brain_Spinal_cord_cervical_c-1, Cells_Cultured_fibroblasts, Cells_EBV-transformed_lymphocytes, Colon_Sigmoid, Colon_Transverse, Esophagus_Gastroesophageal_Junction, Esophagus_Mucosa, Esophagus_Muscularis, Heart_Atrial_Appendage, Heart_Left_Ventricle, Liver, Lung, Muscle_Skeletal, Nerve_Tibial, Ovary, Pancreas, Pituitary, Skin_Not_Sun_Exposed_Suprapubic, Skin_Sun_Exposed_Lower_leg, Stomach, Testis, Thyroid, Vagina, Whole_Blood	33	0.559087	0.825786	wFisher	one	14	33	0	33	33	pc6,pc13,pc1,pc8,pc2,pc12,pc0	0.335355	0.675669	0.170827	0.327695	0.443298	0.378131	0.101867	0.146945	0.364612	0.983882	0.717023	0.584077	0.98217	0.633586
ENSG00000103550	KNOP1	0	CD4T, Nasal_Epithelium, Whole_Blood_GS, Adipose_Subcutaneous, Adipose_Visceral_Omentum, Adrenal_Gland, Artery_Aorta, Artery_Coronary, Artery_Tibial, Brain_Amygdala, Brain_Anterior_cingulate_cortex_BA24, Brain_Caudate_basal_ganglia, Brain_Cerebellar_Hemisphere, Brain_Cerebellum, Brain_Cortex, Brain_Frontal_Cortex_BA9, Brain_Hippocampus, Brain_Hypothalamus, Brain_Nucleus_accumbens_basal_ganglia, basal_ganglia, Brain_Spinal_cord_cervical_c-1, Brain_Substantia_nigra, Breast_Mammary_Tissue, Cells_Cultured_fibroblasts, Cells_EBV-transformed_lymphocytes, Colon_Sigmoid, Colon_Transverse, Esophagus_Gastroesophageal_Junction, Esophagus_Mucosa, Esophagus_Muscularis, Heart_Atrial_Appendage, Heart_Left_Ventricle, Kidney_Cortex, Liver, Lung, Minor_Salivary_Gland, Muscle_Skeletal, Nerve_Tibial, Ovary, Pancreas, Pituitary, Prostate, Skin_Not_Sun_Exposed_Suprapubic, Skin_Sun_Exposed_Lower_leg, Small_Intestine_Terminal_Ileum, Spleen, Stomach, Testis, Thyroid, Uterus, Vagina, Whole_Blood	52	0.559162	0.82579	wFisher	one	14	52	0	52	52	pc2,pc1,pc0	0.522352	0.466401	0.689284	0.995587	0.0663339	0.960018	0.0258004	0.640345	0.696422	0.813991	0.571492	0.487057	0.739616	0.160461
ENSG00000164117	FBXO8	0	Nasal_Epithelium, Cells_Cultured_fibroblasts, Esophagus_Mucosa, Heart_Left_Ventricle, Nerve_Tibial, Ovary	6	0.559173	0.82579	wFisher	one	14	6	0	6	6	pc3,pc5,pc4,pc0,pc2	0.969688	0.361234	0.40364	0.681213	0.295088	0.170997	0.284447	0.611646	0.122861	0.152336	0.0983799	0.997964	0.65753	0.134413
ENSG00000232680		0	Whole_Blood_GS, Adipose_Subcutaneous, Heart_Atrial_Appendage, Thyroid	4	0.559325	0.825952	wFisher	one	14	4	0	4	4	pc1,pc3,pc2,pc0	0.141429	0.691742	0.307573	0.807774	0.556323	0.421227	0.471762	0.47809	0.84784	0.87146	0.265159	0.0536332	0.904753	0.83244
ENSG00000171150	SOCS5	0	CD4T, Whole_Blood_GS, Monocytes_MESA, Adipose_Visceral_Omentum, Brain_Amygdala, Brain_Frontal_Cortex_BA9, basal_ganglia, Heart_Atrial_Appendage, Lung, Minor_Salivary_Gland, Skin_Not_Sun_Exposed_Suprapubic, Skin_Sun_Exposed_Lower_leg, Small_Intestine_Terminal_Ileum, Spleen, Whole_Blood	15	0.559662	0.825989	wFisher	one	14	15	0	15	15	pc6,pc9,pc1,pc11,pc8,pc7,pc10,pc5,pc4	0.0372346	0.205718	0.129593	0.450288	0.643974	0.245587	0.114406	0.958937	0.564646	0.742545	0.323457	0.839036	0.485244	0.519745
ENSG00000105185	PDCD5	0	CD4T, Nasal_Epithelium, Whole_Blood_GS, Monocytes_MESA, Adipose_Subcutaneous, Adipose_Visceral_Omentum, Adrenal_Gland, Artery_Aorta, Artery_Coronary, Artery_Tibial, Brain_Amygdala, Brain_Anterior_cingulate_cortex_BA24, Brain_Caudate_basal_ganglia, Brain_Cerebellar_Hemisphere, Brain_Cerebellum, Brain_Cortex, Brain_Frontal_Cortex_BA9, Brain_Hippocampus, Brain_Hypothalamus, Brain_Nucleus_accumbens_basal_ganglia, basal_ganglia, Brain_Substantia_nigra, Breast_Mammary_Tissue, Cells_Cultured_fibroblasts, Colon_Sigmoid, Colon_Transverse, Esophagus_Gastroesophageal_Junction, Esophagus_Mucosa, Esophagus_Muscularis, Heart_Atrial_Appendage, Heart_Left_Ventricle, Lung, Muscle_Skeletal, Nerve_Tibial, Pancreas, Pituitary, Skin_Sun_Exposed_Lower_leg, Small_Intestine_Terminal_Ileum, Spleen, Stomach, Testis, Thyroid, Whole_Blood	43	0.5595	0.825989	wFisher	one	14	43	0	43	43	pc7,pc9,pc5,pc12,pc14,pc0,pc3,pc11,pc10,pc6,pc2	0.160455	0.175212	0.704451	0.932141	0.917668	0.506151	0.399418	0.099349	0.838533	0.939098	0.402789	0.390328	0.474673	0.92257
ENSG00000070061	ELP1	1	CD4T, Nasal_Epithelium, Whole_Blood_GS, Adipose_Subcutaneous, Adipose_Visceral_Omentum, Adrenal_Gland, Artery_Aorta, Artery_Coronary, Artery_Tibial, Brain_Caudate_basal_ganglia, Brain_Cerebellar_Hemisphere, Brain_Cerebellum, Brain_Cortex, Brain_Spinal_cord_cervical_c-1, Breast_Mammary_Tissue, Cells_Cultured_fibroblasts, Colon_Sigmoid, Colon_Transverse, Esophagus_Gastroesophageal_Junction, Esophagus_Mucosa, Esophagus_Muscularis, Heart_Atrial_Appendage, Heart_Left_Ventricle, Lung, Muscle_Skeletal, Nerve_Tibial, Ovary, Pancreas, Pituitary, Prostate, Skin_Not_Sun_Exposed_Suprapubic, Skin_Sun_Exposed_Lower_leg, Small_Intestine_Terminal_Ileum, Spleen, Stomach, Testis, Thyroid, Vagina, Whole_Blood, asthma_gene	40	0.559913	0.825989	wFisher	one	14	39	0	39	39	pc2,pc7,pc10,pc11,pc8,pc0,pc4,pc6	0.17393	0.337032	0.32817	0.175692	0.788682	0.0383434	0.916386	0.682173	0.575583	0.564921	0.570383	0.0707991	0.783374	0.866879
ENSG00000223573	TINCR	0	Whole_Blood_GS, Adipose_Subcutaneous, Artery_Tibial, Brain_Cerebellar_Hemisphere, Brain_Cerebellum, Cells_Cultured_fibroblasts, Esophagus_Muscularis, Muscle_Skeletal, Skin_Not_Sun_Exposed_Suprapubic, Small_Intestine_Terminal_Ileum, Spleen, Thyroid, Whole_Blood	13	0.559731	0.825989	wFisher	one	14	13	0	13	13	pc4,pc10,pc5,pc1,pc7,pc0,pc3,pc8,pc9	0.296877	0.444158	0.817753	0.241943	0.488943	0.649671	0.653057	0.160642	0.53543	0.632092	0.983211	0.210732	0.331882	0.588762
ENSG00000261193		0	Brain_Anterior_cingulate_cortex_BA24, Testis	2	0.56004	0.825989	wFisher	one	14	2	0	2	2	pc0,pc1	0.300428	0.936703	0.18268	0.464112	0.151482	0.697836	0.098192	0.809767	0.909496	0.839263	0.532412	0.219974	0.377258	0.858531
ENSG00000272905		0	Brain_Cerebellar_Hemisphere, Brain_Cerebellum, Brain_Cortex, Brain_Frontal_Cortex_BA9, Brain_Hypothalamus, Brain_Nucleus_accumbens_basal_ganglia, basal_ganglia, Cells_Cultured_fibroblasts, Colon_Transverse, Esophagus_Muscularis, Heart_Left_Ventricle, Lung, Muscle_Skeletal, Nerve_Tibial, Skin_Not_Sun_Exposed_Suprapubic, Skin_Sun_Exposed_Lower_leg, Spleen, Thyroid	18	0.560009	0.825989	wFisher	one	14	18	0	18	18	pc2,pc5,pc4,pc6,pc1	0.336287	0.652853	0.276474	0.226359	0.387763	0.157149	0.857685	0.844448	0.559431	0.816067	0.00687142	0.793131	0.900018	0.224126
ENSG00000160282	FTCD	0	Whole_Blood_GS, Adipose_Subcutaneous, Adipose_Visceral_Omentum, Adrenal_Gland, Artery_Aorta, Artery_Coronary, Artery_Tibial, Brain_Anterior_cingulate_cortex_BA24, Brain_Caudate_basal_ganglia, Brain_Cerebellar_Hemisphere, Brain_Cerebellum, Brain_Cortex, Brain_Frontal_Cortex_BA9, Brain_Hippocampus, Brain_Hypothalamus, Brain_Nucleus_accumbens_basal_ganglia, basal_ganglia, Brain_Spinal_cord_cervical_c-1, Brain_Substantia_nigra, Breast_Mammary_Tissue, Cells_Cultured_fibroblasts, Colon_Sigmoid, Colon_Transverse, Esophagus_Gastroesophageal_Junction, Esophagus_Mucosa, Esophagus_Muscularis, Heart_Atrial_Appendage, Heart_Left_Ventricle, Lung, Muscle_Skeletal, Nerve_Tibial, Ovary, Pituitary, Prostate, Skin_Not_Sun_Exposed_Suprapubic, Skin_Sun_Exposed_Lower_leg, Small_Intestine_Terminal_Ileum, Spleen, Stomach, Testis, Thyroid, Uterus, Vagina, Whole_Blood	44	0.559782	0.825989	wFisher	one	14	44	0	44	44	pc5,pc4,pc1,pc2,pc3	0.346303	0.725672	0.222862	0.841117	0.954539	0.481794	0.370309	0.12162	0.514592	0.401329	0.634179	0.143127	0.877981	0.580483
ENSG00000137473	TTC29	0	Nasal_Epithelium, Cells_Cultured_fibroblasts, Testis	3	0.560001	0.825989	wFisher	one	14	3	0	3	3	pc2,pc1,pc0	0.466038	0.168864	0.885618	0.661491	0.0458898	0.467059	0.573735	0.402141	0.263282	0.426089	0.851597	0.621082	0.369117	0.984537
ENSG00000111802	TDP2	0	CD4T, Nasal_Epithelium, Whole_Blood_GS, Adipose_Subcutaneous, Adrenal_Gland, Artery_Tibial, Brain_Caudate_basal_ganglia, Brain_Cerebellum, Brain_Cortex, Brain_Frontal_Cortex_BA9, Brain_Hypothalamus, Brain_Nucleus_accumbens_basal_ganglia, basal_ganglia, Breast_Mammary_Tissue, Cells_Cultured_fibroblasts, Esophagus_Mucosa, Esophagus_Muscularis, Heart_Atrial_Appendage, Muscle_Skeletal, Pancreas, Pituitary, Prostate, Skin_Not_Sun_Exposed_Suprapubic, Skin_Sun_Exposed_Lower_leg, Stomach, Thyroid	26	0.560074	0.825989	wFisher	one	14	26	0	26	26	pc2,pc1,pc10,pc9,pc8,pc18,pc5,pc7,pc3,pc13	0.48151	0.0462524	0.0621584	0.590243	0.343176	0.063399	0.30247	0.750478	0.116392	0.6062	0.967551	0.977917	0.914017	0.284395
ENSG00000100151	PICK1	0	CD4T, Nasal_Epithelium, Whole_Blood_GS, Monocytes_MESA, Adipose_Subcutaneous, Adipose_Visceral_Omentum, Brain_Amygdala, Brain_Caudate_basal_ganglia, Brain_Hippocampus, Brain_Hypothalamus, basal_ganglia, Brain_Spinal_cord_cervical_c-1, Brain_Substantia_nigra, Breast_Mammary_Tissue, Cells_Cultured_fibroblasts, Colon_Sigmoid, Colon_Transverse, Esophagus_Muscularis, Heart_Atrial_Appendage, Lung, Muscle_Skeletal, Nerve_Tibial, Skin_Not_Sun_Exposed_Suprapubic, Skin_Sun_Exposed_Lower_leg, Spleen, Stomach, Testis, Whole_Blood	28	0.560074	0.825989	wFisher	one	14	28	0	28	28	pc3,pc8,pc1,pc5,pc0,pc7	0.551902	0.148284	0.83475	0.609249	0.269612	0.0604715	0.663073	0.217974	0.0913439	0.827314	0.942709	0.79642	0.358148	0.789386
ENSG00000057657	PRDM1	0	Brain_Cerebellum, Brain_Frontal_Cortex_BA9, Nerve_Tibial, Spleen	4	0.559941	0.825989	wFisher	one	14	4	0	4	4	pc1,pc0,pc2	0.672633	0.254064	0.667835	0.269786	0.768809	0.375949	0.259012	0.239096	0.973093	0.398199	0.585605	0.541855	0.397755	0.0261747
ENSG00000173064	HECTD4	0	Nasal_Epithelium, Adipose_Subcutaneous, Brain_Cerebellum, Brain_Cortex, Esophagus_Gastroesophageal_Junction, Muscle_Skeletal, Nerve_Tibial	7	0.559553	0.825989	wFisher	one	14	7	0	7	7	pc2,pc0,pc3,pc1	0.68348	0.00528483	0.734204	0.34023	0.0678971	0.0708624	0.849295	0.688627	0.358208	0.702202	0.972698	0.869633	0.563466	0.866486
ENSG00000261478		0	Brain_Amygdala, Brain_Anterior_cingulate_cortex_BA24, Brain_Caudate_basal_ganglia, Brain_Cerebellar_Hemisphere, Brain_Cerebellum, Brain_Cortex, Brain_Frontal_Cortex_BA9, Brain_Hippocampus, Brain_Hypothalamus, Brain_Nucleus_accumbens_basal_ganglia, basal_ganglia, Brain_Spinal_cord_cervical_c-1, Brain_Substantia_nigra, Colon_Sigmoid, Esophagus_Gastroesophageal_Junction, Esophagus_Mucosa, Esophagus_Muscularis, Small_Intestine_Terminal_Ileum, Testis	19	0.56007	0.825989	wFisher	one	14	19	0	19	19	pc1,pc4,pc2,pc3,pc0	0.787467	0.473903	0.72519	0.456333	0.43177	0.919271	0.0812581	0.298174	0.656337	0.443517	0.512099	0.825261	0.0767329	0.315994
ENSG00000130749	ZC3H4	0	Brain_Nucleus_accumbens_basal_ganglia, Nerve_Tibial, Prostate	3	0.560105	0.825989	wFisher	one	14	3	0	3	3	pc0,pc1,pc2	0.850625	0.447999	0.64394	0.571679	0.356488	0.100897	0.420421	0.697841	0.41663	0.286889	0.44742	0.673531	0.11297	0.0438758
ENSG00000150628	SPATA4	0	Nasal_Epithelium, Brain_Substantia_nigra, Cells_Cultured_fibroblasts, Colon_Sigmoid, Esophagus_Gastroesophageal_Junction, Muscle_Skeletal, Ovary, Pancreas, Thyroid	9	0.559988	0.825989	wFisher	one	14	9	0	9	9	pc5,pc4,pc1,pc2,pc3,pc6,pc8	0.866144	0.0233283	0.440377	0.387698	0.69097	0.726279	0.234877	0.552832	0.908137	0.594655	0.80366	0.462308	0.192147	0.109662
ENSG00000138166	DUSP5	0	CD4T, Nasal_Epithelium, Breast_Mammary_Tissue	3	0.559406	0.825989	wFisher	one	14	3	0	3	3	pc2,pc0,pc1	0.902967	0.0317376	0.727621	0.0173148	0.313872	0.491935	0.162768	0.970151	0.815549	0.4306	0.957691	0.995326	0.420964	0.0219628
ENSG00000142208	AKT1	0	CD4T, Nasal_Epithelium, Whole_Blood_GS, Adipose_Subcutaneous, Adipose_Visceral_Omentum, Brain_Cerebellar_Hemisphere, Brain_Cerebellum, Brain_Hypothalamus, Brain_Substantia_nigra, Breast_Mammary_Tissue, Colon_Transverse, Esophagus_Mucosa, Heart_Left_Ventricle, Nerve_Tibial, Ovary, Pancreas, Pituitary, Skin_Not_Sun_Exposed_Suprapubic, Skin_Sun_Exposed_Lower_leg, Stomach, Testis, Thyroid, Whole_Blood	23	0.560093	0.825989	wFisher	one	14	23	0	23	23	pc12,pc10,pc5,pc9,pc7,pc8,pc0,pc14,pc13,pc11,pc4,pc1	0.931327	0.8942	0.897522	0.274428	0.41267	0.457397	0.27973	0.0585122	0.674416	0.261211	0.495592	0.72113	0.73446	0.0662086
ENSG00000135363	LMO2	0	Nasal_Epithelium, Monocytes_MESA, Brain_Hippocampus, Colon_Sigmoid, Lung, Muscle_Skeletal, Prostate, Whole_Blood	8	0.560008	0.825989	wFisher	one	14	8	0	8	8	pc4,pc5,pc1,pc3,pc2,pc6	0.94639	0.324077	0.277529	0.180705	0.24578	0.291303	0.271859	0.0845132	0.754888	0.956558	0.225794	0.826583	0.883918	0.442145
ENSG00000180423	HARBI1	0	CD4T, Nasal_Epithelium, Artery_Tibial, Brain_Hippocampus, Esophagus_Gastroesophageal_Junction, Nerve_Tibial	6	0.560402	0.82601	wFisher	one	14	6	0	6	6	pc1,pc0,pc5,pc3,pc4	0.0364398	0.976576	0.538445	0.36842	0.340966	0.774599	0.817912	0.422704	0.548727	0.745545	0.467121	0.271095	0.901031	0.354812
ENSG00000253807	LINC01170	0	Brain_Caudate_basal_ganglia, basal_ganglia, Esophagus_Mucosa, Heart_Atrial_Appendage, Heart_Left_Ventricle, Skin_Sun_Exposed_Lower_leg	6	0.560572	0.82601	wFisher	one	14	6	0	6	6	pc3,pc2,pc0,pc4,pc1	0.0562246	0.135268	0.650956	0.476004	0.786876	0.437561	0.641679	0.826705	0.639506	0.149931	0.480857	0.899343	0.344628	0.0452653
ENSG00000239389	PCDHA13	0	Nasal_Epithelium, Adipose_Subcutaneous, Adipose_Visceral_Omentum, Adrenal_Gland, Brain_Amygdala, Brain_Anterior_cingulate_cortex_BA24, Brain_Caudate_basal_ganglia, Brain_Cerebellar_Hemisphere, Brain_Cerebellum, Brain_Cortex, Brain_Frontal_Cortex_BA9, Brain_Hippocampus, Brain_Nucleus_accumbens_basal_ganglia, basal_ganglia, Brain_Spinal_cord_cervical_c-1, Esophagus_Muscularis, Lung, Nerve_Tibial, Pancreas, Pituitary, Thyroid	21	0.560677	0.82601	wFisher	one	14	21	0	21	21	pc3,pc5,pc2,pc4,pc1,pc0,pc6	0.118694	0.943208	0.170239	0.911149	0.337762	0.785276	0.376592	0.864883	0.423169	0.203453	0.608568	0.923598	0.0926781	0.471299
ENSG00000174429	ABRA	0	Artery_Tibial, Brain_Frontal_Cortex_BA9, Heart_Atrial_Appendage	3	0.560473	0.82601	wFisher	one	14	3	0	3	3	pc2,pc1,pc0	0.132357	0.145105	0.710419	0.800167	0.225156	0.74106	0.694223	0.386534	0.741103	0.140958	0.810931	0.225493	0.839424	0.738192
ENSG00000100150	DEPDC5	0	Nasal_Epithelium, Whole_Blood_GS, Brain_Anterior_cingulate_cortex_BA24, Brain_Cerebellar_Hemisphere, Brain_Cortex, Cells_Cultured_fibroblasts, Lung, Pituitary, Testis, Whole_Blood	10	0.560618	0.82601	wFisher	one	14	10	0	10	10	pc8,pc4,pc1,pc2,pc6,pc7	0.24361	0.497988	0.653463	0.131777	0.779447	0.242053	0.919731	0.110283	0.206327	0.314393	0.660536	0.491501	0.76935	0.972605
ENSG00000146457	WTAP	0	Nasal_Epithelium, Monocytes_MESA, Adipose_Subcutaneous, Adipose_Visceral_Omentum, Adrenal_Gland, Artery_Aorta, Artery_Tibial, Brain_Cerebellar_Hemisphere, Brain_Cerebellum, Breast_Mammary_Tissue, Cells_Cultured_fibroblasts, Colon_Sigmoid, Colon_Transverse, Esophagus_Mucosa, Esophagus_Muscularis, Heart_Atrial_Appendage, Liver, Lung, Minor_Salivary_Gland, Nerve_Tibial, Pancreas, Pituitary, Prostate, Skin_Not_Sun_Exposed_Suprapubic, Skin_Sun_Exposed_Lower_leg, Spleen, Stomach, Testis, Thyroid, Whole_Blood	30	0.560296	0.82601	wFisher	one	14	30	0	30	30	pc4,pc5,pc6,pc13,pc2,pc10,pc3,pc9,pc12	0.252315	0.788208	0.0894386	0.431735	0.311418	0.401452	0.931144	0.971067	0.171688	0.772343	0.416131	0.548251	0.143567	0.586238
ENSG00000257698	GIHCG	0	Whole_Blood_GS, Artery_Aorta, Artery_Coronary, Artery_Tibial, Colon_Sigmoid, Esophagus_Gastroesophageal_Junction, Esophagus_Mucosa, Esophagus_Muscularis, Heart_Atrial_Appendage, Heart_Left_Ventricle, Lung, Minor_Salivary_Gland, Muscle_Skeletal, Nerve_Tibial, Ovary, Pituitary, Prostate, Skin_Sun_Exposed_Lower_leg, Stomach, Thyroid, Whole_Blood	21	0.560406	0.82601	wFisher	one	14	21	0	21	21	pc9,pc7,pc2,pc8,pc4,pc6,pc0,pc3	0.272106	0.685857	0.911284	0.94601	0.121561	0.443267	0.716353	0.918225	0.521898	0.951851	0.408508	0.0224131	0.507091	0.957
ENSG00000198719	DLL1	0	Whole_Blood_GS, Adipose_Subcutaneous, Adipose_Visceral_Omentum, Artery_Aorta, Artery_Tibial, Brain_Caudate_basal_ganglia, Brain_Cerebellum, Esophagus_Gastroesophageal_Junction, Esophagus_Muscularis, Heart_Left_Ventricle, Muscle_Skeletal, Pituitary, Stomach, Thyroid, Vagina, Whole_Blood	16	0.560708	0.82601	wFisher	one	14	16	0	16	16	pc1,pc12,pc7,pc2,pc9,pc8,pc5,pc11	0.316217	0.560363	0.128728	0.633749	0.0245087	0.6102	0.885252	0.29398	0.342736	0.853348	0.788571	0.848811	0.965666	0.854395
ENSG00000255267	LINC02687	0	Brain_Hippocampus, Brain_Hypothalamus	2	0.560476	0.82601	wFisher	one	14	2	0	2	2	pc0,pc1	0.46902	0.360656	0.637705	0.577864	0.469031	0.882522	0.575653	0.0637488	0.493606	0.644896	0.540368	0.431776	0.50969	0.542131
ENSG00000243709	LEFTY1	0	CD4T, Whole_Blood_GS, Adipose_Subcutaneous, Adipose_Visceral_Omentum, Artery_Aorta, Artery_Tibial, Brain_Amygdala, Brain_Anterior_cingulate_cortex_BA24, Brain_Caudate_basal_ganglia, Brain_Cerebellar_Hemisphere, Brain_Cerebellum, Brain_Cortex, Brain_Frontal_Cortex_BA9, Brain_Hippocampus, Brain_Hypothalamus, Brain_Nucleus_accumbens_basal_ganglia, basal_ganglia, Brain_Spinal_cord_cervical_c-1, Breast_Mammary_Tissue, Colon_Sigmoid, Colon_Transverse, Esophagus_Gastroesophageal_Junction, Esophagus_Muscularis, Heart_Atrial_Appendage, Heart_Left_Ventricle, Liver, Lung, Minor_Salivary_Gland, Muscle_Skeletal, Nerve_Tibial, Pancreas, Pituitary, Prostate, Skin_Not_Sun_Exposed_Suprapubic, Skin_Sun_Exposed_Lower_leg, Small_Intestine_Terminal_Ileum, Stomach, Thyroid	38	0.560184	0.82601	wFisher	one	14	38	0	38	38	pc14,pc6,pc4,pc1,pc10,pc2,pc9,pc8	0.484711	0.815187	0.4441	0.833829	0.732045	0.956911	0.211225	0.0877868	0.296853	0.316578	0.260028	0.890567	0.479959	0.583245
ENSG00000225096		0	Breast_Mammary_Tissue, Cells_Cultured_fibroblasts, Lung, Nerve_Tibial, Ovary	5	0.560271	0.82601	wFisher	one	14	5	0	5	5	pc0,pc4,pc3,pc1,pc2	0.681828	0.400778	0.279302	0.564247	0.531919	0.464948	0.542012	0.754333	0.232737	0.702069	0.518888	0.0842484	0.428281	0.15846
ENSG00000187257	RSBN1L	0	Artery_Aorta, Brain_Cerebellar_Hemisphere, Brain_Cerebellum, Brain_Hypothalamus, Colon_Sigmoid, Esophagus_Gastroesophageal_Junction, Esophagus_Mucosa, Esophagus_Muscularis, Lung, Prostate, Skin_Sun_Exposed_Lower_leg, Thyroid	12	0.560405	0.82601	wFisher	one	14	12	0	12	12	pc4,pc8,pc2,pc0,pc7,pc3,pc11,pc6,pc10	0.744042	0.561034	0.0197384	0.601205	0.406747	0.0289467	0.553218	0.742996	0.617612	0.527485	0.188568	0.724612	0.416638	0.764274
ENSG00000253953	PCDHGB4	0	Artery_Aorta, Artery_Tibial, Cells_Cultured_fibroblasts, Colon_Transverse	4	0.560621	0.82601	wFisher	one	14	4	0	4	4	pc0,pc3,pc1,pc2	0.853495	0.637808	0.154834	0.410114	0.403075	0.77425	0.746861	0.78652	0.360197	0.739209	0.275791	0.472835	0.0752262	0.228937
ENSG00000100207	TCF20	0	Nasal_Epithelium, Whole_Blood_GS, Adrenal_Gland, Colon_Sigmoid, Skin_Sun_Exposed_Lower_leg, Whole_Blood	6	0.560693	0.82601	wFisher	one	14	5.85714	0.363137	5	6	pc3,pc2,pc4,pc1,pc0	0.861534	0.502204	0.111389	0.170117	0.631992	0.104564	0.540097	0.367177	0.974863	0.315063	0.38352	0.0697685	0.950298	0.789976
ENSG00000140612	SEC11A	0	Nasal_Epithelium, Adrenal_Gland, Brain_Amygdala, Muscle_Skeletal, Whole_Blood	5	0.560912	0.82606	wFisher	one	14	5	0	5	5	pc0,pc3,pc2,pc4,pc1	0.0991625	0.468679	0.279418	0.948075	0.112095	0.639911	0.155429	0.550601	0.80054	0.472772	0.857708	0.398618	0.697729	0.964379
ENSG00000156650	KAT6B	0	Brain_Caudate_basal_ganglia, Minor_Salivary_Gland	2	0.560879	0.82606	wFisher	one	14	2	0	2	2	pc0,pc1	0.516174	0.453064	0.192957	0.528499	0.707478	0.849854	0.12327	0.724379	0.507992	0.0638813	0.157381	0.469864	0.555229	0.704083
ENSG00000267612		0	Adipose_Subcutaneous, Adipose_Visceral_Omentum, Adrenal_Gland, Artery_Aorta, Brain_Caudate_basal_ganglia, Brain_Cerebellar_Hemisphere, Brain_Cerebellum, Esophagus_Gastroesophageal_Junction, Ovary, Prostate, Skin_Not_Sun_Exposed_Suprapubic, Spleen, Testis, Thyroid, Uterus	15	0.56079	0.82606	wFisher	one	14	15	0	15	15	pc0,pc2,pc8,pc3,pc6,pc5	0.654324	0.488075	0.40286	0.438564	0.900878	0.94012	0.35801	0.991508	0.54529	0.373386	0.00501861	0.362978	0.253288	0.86566
ENSG00000251580	LINC02482	0	CD4T, Whole_Blood_GS, Adipose_Subcutaneous, Adipose_Visceral_Omentum, Adrenal_Gland, Artery_Aorta, Artery_Coronary, Artery_Tibial, Brain_Amygdala, Brain_Anterior_cingulate_cortex_BA24, Brain_Caudate_basal_ganglia, Brain_Cerebellar_Hemisphere, Brain_Cerebellum, Brain_Cortex, Brain_Frontal_Cortex_BA9, Brain_Hippocampus, Brain_Hypothalamus, Brain_Nucleus_accumbens_basal_ganglia, basal_ganglia, Brain_Spinal_cord_cervical_c-1, Breast_Mammary_Tissue, Cells_Cultured_fibroblasts, Cells_EBV-transformed_lymphocytes, Colon_Sigmoid, Colon_Transverse, Esophagus_Gastroesophageal_Junction, Esophagus_Mucosa, Esophagus_Muscularis, Heart_Atrial_Appendage, Heart_Left_Ventricle, Liver, Lung, Minor_Salivary_Gland, Muscle_Skeletal, Nerve_Tibial, Ovary, Pancreas, Pituitary, Prostate, Skin_Not_Sun_Exposed_Suprapubic, Skin_Sun_Exposed_Lower_leg, Small_Intestine_Terminal_Ileum, Spleen, Stomach, Testis, Thyroid, Uterus, Vagina, Whole_Blood	49	0.560951	0.82606	wFisher	one	14	49	0	49	49	pc0,pc1,pc2	0.726005	0.487462	0.295141	0.455443	0.0516835	0.609509	0.552585	0.505816	0.958008	0.730131	0.164249	0.2446	0.646438	0.901559
ENSG00000274021		0	Brain_Cortex, Brain_Substantia_nigra, Uterus	3	0.560871	0.82606	wFisher	one	14	3	0	3	3	pc1,pc0,pc2	0.837858	0.48249	0.0503676	0.225254	0.844924	0.668216	0.429399	0.404823	0.447665	0.138511	0.375097	0.982301	0.157997	0.857623
ENSG00000130477	UNC13A	0	Adipose_Visceral_Omentum, Brain_Anterior_cingulate_cortex_BA24, Heart_Atrial_Appendage, Skin_Sun_Exposed_Lower_leg	4	0.561845	0.82606	wFisher	one	14	4	0	4	4	pc0,pc1,pc3,pc2	0.0216183	0.509039	0.987192	0.26894	0.527227	0.600608	0.644059	0.251206	0.780924	0.734304	0.724291	0.204126	0.984765	0.53921
ENSG00000086696	HSD17B2	0	Nasal_Epithelium, Lung	2	0.561271	0.82606	wFisher	one	14	2	0	2	2	pc0,pc1	0.0258478	0.405882	0.145376	0.454086	0.44714	0.871051	0.732263	0.871216	0.448543	0.780794	0.782435	0.351701	0.456478	0.665637
ENSG00000107819	SFXN3	0	CD4T, Nasal_Epithelium, Whole_Blood_GS, Adipose_Subcutaneous, Adipose_Visceral_Omentum, Artery_Aorta, Artery_Tibial, Brain_Anterior_cingulate_cortex_BA24, Brain_Cerebellar_Hemisphere, Brain_Cerebellum, Brain_Cortex, Brain_Frontal_Cortex_BA9, Brain_Hippocampus, Brain_Hypothalamus, basal_ganglia, Brain_Spinal_cord_cervical_c-1, Brain_Substantia_nigra, Breast_Mammary_Tissue, Cells_Cultured_fibroblasts, Esophagus_Mucosa, Esophagus_Muscularis, Lung, Muscle_Skeletal, Nerve_Tibial, Pancreas, Skin_Not_Sun_Exposed_Suprapubic, Skin_Sun_Exposed_Lower_leg, Small_Intestine_Terminal_Ileum, Spleen, Thyroid, Whole_Blood	31	0.561068	0.82606	wFisher	one	14	31	0	31	31	pc14,pc10,pc4,pc0,pc3,pc2,pc8,pc5,pc9	0.0268855	0.463146	0.537281	0.190874	0.78167	0.00842331	0.512948	0.807378	0.35352	0.792425	0.209954	0.685926	0.986189	0.904142
ENSG00000100297	MCM5	0	CD4T, Nasal_Epithelium, Whole_Blood_GS, Monocytes_MESA, Kidney_Cortex, Whole_Blood	6	0.56179	0.82606	wFisher	one	14	6	0	6	6	pc0,pc2,pc4,pc3,pc1	0.134745	0.459934	0.814766	0.639542	0.706181	0.985458	0.654773	0.147806	0.576943	0.0655948	0.952997	0.940322	0.581445	0.0796115
ENSG00000175093	SPSB4	0	CD4T, Adrenal_Gland, Brain_Hippocampus, Prostate, Testis	5	0.561906	0.82606	wFisher	one	14	5	0	5	5	pc0,pc4,pc3,pc2	0.143798	0.530846	0.560018	0.425828	0.30421	0.520151	0.559169	0.603197	0.826462	0.108012	0.441626	0.153289	0.686096	0.602204
ENSG00000143373	ZNF687	0	Whole_Blood_GS, Cells_Cultured_fibroblasts, Lung, Testis	4	0.561419	0.82606	wFisher	one	14	4	0	4	4	pc0,pc3,pc1,pc2	0.15912	0.775326	0.819604	0.163357	0.921562	0.691745	0.279809	0.305306	0.291612	0.11169	0.181999	0.973766	0.486717	0.549297
ENSG00000265246		0	Esophagus_Mucosa, Minor_Salivary_Gland	2	0.561807	0.82606	wFisher	one	14	2	0	2	2	pc0,pc1	0.237776	0.472437	0.0540637	0.459942	0.706217	0.40469	0.705217	0.373495	0.675902	0.829206	0.497566	0.356527	0.403264	0.772168
ENSG00000104679	R3HCC1	0	Nasal_Epithelium, Whole_Blood_GS, Adipose_Visceral_Omentum, Adrenal_Gland, Brain_Spinal_cord_cervical_c-1, Cells_Cultured_fibroblasts, Esophagus_Muscularis, Heart_Atrial_Appendage, Heart_Left_Ventricle, Pancreas, Skin_Sun_Exposed_Lower_leg	11	0.561975	0.82606	wFisher	one	14	11	0	11	11	pc8,pc5,pc7,pc0,pc4,pc6,pc2	0.261117	0.518624	0.593287	0.14275	0.0725983	0.275978	0.414849	0.686598	0.185483	0.356406	0.797124	0.752792	0.568084	0.299968
ENSG00000248150	LINC02150	0	Brain_Anterior_cingulate_cortex_BA24, Brain_Cerebellar_Hemisphere, Brain_Cerebellum, Brain_Cortex, Brain_Frontal_Cortex_BA9, Brain_Nucleus_accumbens_basal_ganglia, Brain_Substantia_nigra, Pancreas, Pituitary, Prostate, Testis	11	0.561163	0.82606	wFisher	one	14	11	0	11	11	pc1,pc0,pc3,pc2	0.267929	0.25289	0.285613	0.340274	0.795609	0.947282	0.284761	0.42257	0.620584	0.939828	0.145374	0.789175	0.273898	0.319693
ENSG00000158292	GPR153	0	Nasal_Epithelium, Whole_Blood_GS, Adipose_Visceral_Omentum, Brain_Cortex, Brain_Nucleus_accumbens_basal_ganglia, basal_ganglia, Cells_Cultured_fibroblasts, Colon_Sigmoid, Colon_Transverse, Esophagus_Muscularis, Muscle_Skeletal, Nerve_Tibial, Skin_Not_Sun_Exposed_Suprapubic, Skin_Sun_Exposed_Lower_leg, Spleen, Testis	16	0.562037	0.82606	wFisher	one	14	16	0	16	16	pc11,pc0,pc9,pc3,pc14,pc6,pc10,pc8,pc7,pc13,pc5	0.307313	0.23577	0.169936	0.368263	0.475923	0.381063	0.897846	0.484101	0.535939	0.800643	0.192438	0.162522	0.948991	0.63616
ENSG00000024526	DEPDC1	0	Cells_EBV-transformed_lymphocytes, Esophagus_Muscularis, Prostate, Spleen	4	0.561738	0.82606	wFisher	one	14	4	0	4	4	pc2,pc3,pc1,pc0	0.330247	0.404383	0.0175222	0.256386	0.166409	0.902151	0.978809	0.682127	0.494261	0.996465	0.996966	0.378206	0.919348	0.448883
ENSG00000126883	NUP214	0	Nasal_Epithelium, Whole_Blood_GS, Adrenal_Gland, Brain_Caudate_basal_ganglia, Esophagus_Mucosa, Thyroid, Whole_Blood	7	0.561827	0.82606	wFisher	one	14	7	0	7	7	pc1,pc4,pc2,pc0,pc5,pc3	0.335926	0.0478403	0.0712568	0.258578	0.763442	0.261365	0.0753392	0.765823	0.583677	0.372231	0.930979	0.550147	0.666718	0.884209
ENSG00000095319	NUP188	0	Whole_Blood_GS, Brain_Anterior_cingulate_cortex_BA24, basal_ganglia, Brain_Substantia_nigra, Colon_Sigmoid, Esophagus_Mucosa, Nerve_Tibial, Skin_Sun_Exposed_Lower_leg, Small_Intestine_Terminal_Ileum, Testis	10	0.562006	0.82606	wFisher	one	14	10	0	10	10	pc8,pc4,pc1,pc5,pc6,pc0,pc7,pc3	0.361544	0.374093	0.646047	0.259036	0.985225	0.28385	0.0233337	0.417895	0.243601	0.757705	0.283707	0.973725	0.568553	0.159588
ENSG00000213231	TCL1B	0	Whole_Blood_GS, Cells_EBV-transformed_lymphocytes, Testis, Whole_Blood	4	0.562043	0.82606	wFisher	one	14	4	0	4	4	pc0,pc2,pc1,pc3	0.362053	0.5842	0.235722	0.321419	0.479358	0.487755	0.17047	0.402057	0.581434	0.737119	0.183039	0.171292	0.992844	0.964207
ENSG00000134759	ELP2	0	CD4T, Nasal_Epithelium, Whole_Blood_GS, Monocytes_MESA, Brain_Cerebellar_Hemisphere, Brain_Cerebellum, Brain_Hypothalamus, Cells_EBV-transformed_lymphocytes, Heart_Left_Ventricle, Muscle_Skeletal, Nerve_Tibial, Pituitary, Prostate, Skin_Not_Sun_Exposed_Suprapubic, Skin_Sun_Exposed_Lower_leg, Spleen, Testis, Thyroid, Whole_Blood	19	0.561239	0.82606	wFisher	one	14	19	0	19	19	pc5,pc1,pc0,pc4,pc3,pc2	0.378532	0.488681	0.264815	0.415303	0.307573	0.230699	0.151329	0.427799	0.667075	0.551319	0.130947	0.639913	0.574507	0.614403
ENSG00000241058	NSUN6	0	CD4T, Nasal_Epithelium, Whole_Blood_GS, Monocytes_MESA, Adipose_Subcutaneous, Adipose_Visceral_Omentum, Adrenal_Gland, Artery_Aorta, Artery_Coronary, Artery_Tibial, Brain_Amygdala, Brain_Anterior_cingulate_cortex_BA24, Brain_Caudate_basal_ganglia, Brain_Cerebellar_Hemisphere, Brain_Cerebellum, Brain_Cortex, Brain_Frontal_Cortex_BA9, Brain_Hippocampus, Brain_Hypothalamus, Brain_Nucleus_accumbens_basal_ganglia, basal_ganglia, Brain_Spinal_cord_cervical_c-1, Brain_Substantia_nigra, Breast_Mammary_Tissue, Cells_Cultured_fibroblasts, Colon_Sigmoid, Colon_Transverse, Esophagus_Gastroesophageal_Junction, Esophagus_Mucosa, Esophagus_Muscularis, Heart_Atrial_Appendage, Heart_Left_Ventricle, Lung, Minor_Salivary_Gland, Muscle_Skeletal, Nerve_Tibial, Ovary, Pancreas, Pituitary, Prostate, Skin_Not_Sun_Exposed_Suprapubic, Skin_Sun_Exposed_Lower_leg, Small_Intestine_Terminal_Ileum, Spleen, Stomach, Testis, Thyroid, Vagina, Whole_Blood	49	0.561965	0.82606	wFisher	one	14	49	0	49	49	pc2,pc1,pc0	0.397964	0.191788	0.98966	0.995541	0.446332	0.73132	0.381837	0.132788	0.661367	0.862827	0.870656	0.610211	0.0988813	0.650177
ENSG00000139219	COL2A1	0	Brain_Frontal_Cortex_BA9, Pituitary, Skin_Sun_Exposed_Lower_leg, Testis	4	0.561782	0.82606	wFisher	one	14	4	0	4	4	pc0,pc2,pc1,pc3	0.436977	0.320648	0.602275	0.898382	0.0377475	0.870649	0.536469	0.676803	0.905388	0.987282	0.546272	0.0371289	0.991505	0.842975
ENSG00000258942		0	Adipose_Subcutaneous, Breast_Mammary_Tissue, Esophagus_Mucosa, Skin_Not_Sun_Exposed_Suprapubic, Skin_Sun_Exposed_Lower_leg, Testis	6	0.561131	0.82606	wFisher	one	14	6	0	6	6	pc3,pc1,pc4,pc5,pc0,pc2	0.49792	0.861054	0.570226	0.44599	0.302609	0.186424	0.116386	0.281511	0.43038	0.222734	0.57511	0.870256	0.181772	0.917543
ENSG00000076067	RBMS2	0	CD4T, Nasal_Epithelium, Whole_Blood_GS, Monocytes_MESA, Adipose_Subcutaneous, Artery_Aorta, Artery_Coronary, Artery_Tibial, Brain_Cerebellar_Hemisphere, Brain_Cerebellum, Cells_EBV-transformed_lymphocytes, Colon_Sigmoid, Colon_Transverse, Esophagus_Mucosa, Heart_Atrial_Appendage, Liver, Muscle_Skeletal, Nerve_Tibial, Pancreas, Small_Intestine_Terminal_Ileum, Spleen, Stomach, Testis, Whole_Blood	24	0.561668	0.82606	wFisher	one	14	24	0	24	24	pc6,pc4,pc5,pc0,pc3,pc7,pc1,pc2	0.598166	0.97588	0.169692	0.48954	0.159511	0.158227	0.87277	0.164967	0.198236	0.632178	0.574753	0.50591	0.915279	0.903278
ENSG00000169474	SPRR1A	0	Nasal_Epithelium, Artery_Tibial, Esophagus_Mucosa, Skin_Not_Sun_Exposed_Suprapubic	4	0.561567	0.82606	wFisher	one	14	4	0	4	4	pc0,pc1,pc3,pc2	0.626651	0.832659	0.126377	0.0832368	0.738065	0.587031	0.366468	0.453094	0.540862	0.824354	0.15381	0.821439	0.395616	0.156463
ENSG00000267151	MIR2117HG	0	Skin_Not_Sun_Exposed_Suprapubic, Skin_Sun_Exposed_Lower_leg, Thyroid	3	0.561759	0.82606	wFisher	one	14	3	0	3	3	pc1,pc0	0.763367	0.075992	0.604846	0.556576	0.308211	0.484215	0.36008	0.212812	0.225341	0.404985	0.450252	0.732241	0.542259	0.533499
ENSG00000130035	GALNT8	0	CD4T, Whole_Blood_GS, Adipose_Visceral_Omentum, Artery_Aorta, Artery_Tibial, Brain_Cerebellar_Hemisphere, Esophagus_Gastroesophageal_Junction, Esophagus_Muscularis, Heart_Atrial_Appendage, Heart_Left_Ventricle, Nerve_Tibial, Ovary, Pituitary, Prostate, Skin_Not_Sun_Exposed_Suprapubic, Testis, Uterus	17	0.561503	0.82606	wFisher	one	14	17	0	17	17	pc7,pc0,pc12,pc9,pc8,pc11,pc5,pc2,pc4,pc10	0.807559	0.117097	0.599733	0.811072	0.179811	0.108316	0.910878	0.579598	0.90396	0.238197	0.87446	0.0685459	0.674394	0.186917
ENSG00000148634	HERC4	0	CD4T, Nasal_Epithelium, Whole_Blood_GS, Monocytes_MESA, Adipose_Visceral_Omentum, Lung, Muscle_Skeletal, Pituitary, Testis	9	0.561641	0.82606	wFisher	one	14	9	0	9	9	pc2,pc5,pc1,pc3,pc0,pc8,pc4,pc6	0.837112	0.927941	0.72621	0.600398	0.497882	0.840436	0.545899	0.422739	0.285575	0.542315	0.103498	0.155409	0.294818	0.765374
ENSG00000171735	CAMTA1	0	CD4T, Whole_Blood_GS, Adipose_Subcutaneous, Adipose_Visceral_Omentum, Artery_Coronary, Breast_Mammary_Tissue, Esophagus_Gastroesophageal_Junction, Esophagus_Muscularis, Lung, Nerve_Tibial, Spleen, Thyroid	12	0.561823	0.82606	wFisher	one	14	12	0	12	12	pc9,pc1,pc4,pc8,pc0,pc5,pc7,pc2,pc3	0.841828	0.953187	0.0533821	0.181369	0.201503	0.733324	0.548268	0.409034	0.208614	0.358427	0.547152	0.557362	0.833954	0.658822
ENSG00000164663	USP49	0	Nasal_Epithelium, Whole_Blood_GS, Adipose_Subcutaneous, Adipose_Visceral_Omentum, Adrenal_Gland, Artery_Aorta, Artery_Tibial, Breast_Mammary_Tissue, Cells_Cultured_fibroblasts, Esophagus_Muscularis, Liver, Lung, Muscle_Skeletal, Nerve_Tibial, Skin_Not_Sun_Exposed_Suprapubic, Skin_Sun_Exposed_Lower_leg, Spleen, Thyroid, Whole_Blood	19	0.561557	0.82606	wFisher	one	14	19	0	19	19	pc2,pc4,pc1,pc0,pc5	0.853561	0.411986	0.42354	0.314834	0.212602	0.683333	0.595384	0.641204	0.504658	0.549864	0.303004	0.393334	0.867821	0.0115654
ENSG00000172663	TMEM134	0	Brain_Hypothalamus, Kidney_Cortex, Liver	3	0.56175	0.82606	wFisher	one	14	3	0	3	3	pc1,pc0,pc2	0.959723	0.770193	0.0233369	0.671414	0.603424	0.232566	0.0532498	0.249793	0.640489	0.692901	0.938093	0.588133	0.934506	0.176839
ENSG00000167670	CHAF1A	0	CD4T, Nasal_Epithelium, Whole_Blood_GS, Adipose_Subcutaneous, Adipose_Visceral_Omentum, Adrenal_Gland, Artery_Aorta, Artery_Coronary, Artery_Tibial, Brain_Amygdala, Brain_Anterior_cingulate_cortex_BA24, Brain_Caudate_basal_ganglia, Brain_Cerebellar_Hemisphere, Brain_Cerebellum, Brain_Cortex, Brain_Frontal_Cortex_BA9, Brain_Hippocampus, Brain_Hypothalamus, Brain_Nucleus_accumbens_basal_ganglia, basal_ganglia, Brain_Spinal_cord_cervical_c-1, Brain_Substantia_nigra, Breast_Mammary_Tissue, Cells_Cultured_fibroblasts, Colon_Sigmoid, Colon_Transverse, Esophagus_Gastroesophageal_Junction, Esophagus_Mucosa, Esophagus_Muscularis, Heart_Atrial_Appendage, Heart_Left_Ventricle, Liver, Lung, Muscle_Skeletal, Nerve_Tibial, Ovary, Pancreas, Pituitary, Prostate, Skin_Not_Sun_Exposed_Suprapubic, Skin_Sun_Exposed_Lower_leg, Small_Intestine_Terminal_Ileum, Spleen, Stomach, Testis, Thyroid, Uterus, Vagina, Whole_Blood	49	0.562106	0.82609	wFisher	one	14	49	0	49	49	pc0,pc1	0.205914	0.685712	0.541497	0.996065	0.431713	0.558031	0.922082	0.930914	0.345768	0.755377	0.072071	0.633795	0.0545669	0.84512
ENSG00000102452	NALCN	0	Adipose_Visceral_Omentum, Artery_Aorta, Artery_Tibial, Brain_Caudate_basal_ganglia, Brain_Cerebellar_Hemisphere, Brain_Cerebellum, Cells_Cultured_fibroblasts, Esophagus_Mucosa, Heart_Atrial_Appendage, Liver, Lung, Nerve_Tibial, Ovary, Pancreas, Pituitary, Skin_Not_Sun_Exposed_Suprapubic, Skin_Sun_Exposed_Lower_leg, Testis, Thyroid, Vagina	20	0.562974	0.826167	wFisher	one	14	20	0	20	20	pc9,pc4,pc7,pc18,pc16,pc6,pc0,pc15	0.0111352	0.337169	0.587015	0.997478	0.980607	0.462313	0.98306	0.671315	0.13058	0.384856	0.867426	0.261639	0.94538	0.531254
ENSG00000188707	ZBED10P	0	CD4T, Whole_Blood_GS, Adipose_Subcutaneous, Adipose_Visceral_Omentum, Artery_Aorta, Artery_Tibial, Brain_Amygdala, Brain_Anterior_cingulate_cortex_BA24, Brain_Caudate_basal_ganglia, Brain_Cerebellar_Hemisphere, Brain_Cortex, Brain_Frontal_Cortex_BA9, Brain_Hippocampus, Brain_Hypothalamus, Brain_Nucleus_accumbens_basal_ganglia, basal_ganglia, Brain_Substantia_nigra, Breast_Mammary_Tissue, Cells_Cultured_fibroblasts, Cells_EBV-transformed_lymphocytes, Colon_Sigmoid, Colon_Transverse, Esophagus_Gastroesophageal_Junction, Esophagus_Mucosa, Esophagus_Muscularis, Heart_Atrial_Appendage, Lung, Minor_Salivary_Gland, Muscle_Skeletal, Nerve_Tibial, Ovary, Pancreas, Pituitary, Prostate, Skin_Not_Sun_Exposed_Suprapubic, Skin_Sun_Exposed_Lower_leg, Small_Intestine_Terminal_Ileum, Spleen, Stomach, Testis, Thyroid, Whole_Blood	42	0.563106	0.826167	wFisher	one	14	42	0	42	42	pc1,pc2,pc3,pc4,pc0	0.145352	0.105006	0.20686	0.698918	0.16077	0.560595	0.0613128	0.998884	0.883235	0.447609	0.91926	0.888815	0.130502	0.982872
ENSG00000161558	TMEM143	0	Nasal_Epithelium, Whole_Blood_GS, Adipose_Subcutaneous, Adipose_Visceral_Omentum, Adrenal_Gland, Artery_Aorta, Artery_Tibial, Brain_Frontal_Cortex_BA9, Brain_Nucleus_accumbens_basal_ganglia, Brain_Substantia_nigra, Breast_Mammary_Tissue, Colon_Sigmoid, Colon_Transverse, Esophagus_Gastroesophageal_Junction, Esophagus_Mucosa, Esophagus_Muscularis, Heart_Atrial_Appendage, Kidney_Cortex, Lung, Muscle_Skeletal, Nerve_Tibial, Pancreas, Pituitary, Prostate, Skin_Not_Sun_Exposed_Suprapubic, Skin_Sun_Exposed_Lower_leg, Small_Intestine_Terminal_Ileum, Spleen, Stomach, Thyroid	30	0.562639	0.826167	wFisher	one	14	30	0	30	30	pc2,pc0,pc4,pc1,pc6,pc5	0.165103	0.346849	0.173099	0.617354	0.210166	0.872688	0.719335	0.750481	0.964403	0.0465043	0.974843	0.437725	0.520889	0.328099
ENSG00000196659	IFT70B	0	CD4T, Cells_Cultured_fibroblasts, Colon_Sigmoid, Nerve_Tibial, Pituitary, Skin_Sun_Exposed_Lower_leg	6	0.563009	0.826167	wFisher	one	14	6	0	6	6	pc4,pc2,pc5,pc1,pc0,pc3	0.17179	0.432096	0.595743	0.278273	0.297601	0.899174	0.990015	0.967632	0.248461	0.195031	0.347161	0.315499	0.208144	0.761023
ENSG00000274225	HEPFAL	0	Whole_Blood_GS, Adipose_Subcutaneous, Brain_Cerebellar_Hemisphere, Brain_Hypothalamus, Brain_Nucleus_accumbens_basal_ganglia, Cells_EBV-transformed_lymphocytes, Colon_Sigmoid, Colon_Transverse, Esophagus_Gastroesophageal_Junction, Heart_Left_Ventricle, Lung, Pituitary	12	0.5626	0.826167	wFisher	one	14	12	0	12	12	pc1,pc7,pc8,pc0,pc4,pc2,pc3,pc5,pc6	0.172185	0.388476	0.476689	0.56588	0.780254	0.729172	0.101777	0.709331	0.887435	0.474451	0.0460518	0.762869	0.434835	0.220601
ENSG00000134152	KATNBL1	0	CD4T, Whole_Blood_GS, Adipose_Subcutaneous, Adipose_Visceral_Omentum, Artery_Coronary, Artery_Tibial, Breast_Mammary_Tissue, Cells_Cultured_fibroblasts, Colon_Sigmoid, Esophagus_Gastroesophageal_Junction, Esophagus_Mucosa, Esophagus_Muscularis, Heart_Atrial_Appendage, Lung, Nerve_Tibial, Pituitary, Thyroid, Whole_Blood	18	0.562618	0.826167	wFisher	one	14	18	0	18	18	pc3,pc2,pc6,pc4,pc8,pc10,pc7	0.211382	0.947853	0.638992	0.334135	0.774179	0.68834	0.198952	0.0777298	0.998671	0.160432	0.798089	0.834131	0.636147	0.1271
ENSG00000261064	LINC02256	0	CD4T, Adipose_Subcutaneous, Adipose_Visceral_Omentum, Adrenal_Gland, Artery_Aorta, Artery_Coronary, Artery_Tibial, Brain_Anterior_cingulate_cortex_BA24, Brain_Caudate_basal_ganglia, Brain_Frontal_Cortex_BA9, Brain_Nucleus_accumbens_basal_ganglia, basal_ganglia, Brain_Spinal_cord_cervical_c-1, Breast_Mammary_Tissue, Cells_Cultured_fibroblasts, Colon_Sigmoid, Colon_Transverse, Esophagus_Gastroesophageal_Junction, Esophagus_Mucosa, Esophagus_Muscularis, Heart_Atrial_Appendage, Lung, Muscle_Skeletal, Nerve_Tibial, Ovary, Pancreas, Pituitary, Skin_Not_Sun_Exposed_Suprapubic, Skin_Sun_Exposed_Lower_leg, Small_Intestine_Terminal_Ileum, Stomach, Testis, Thyroid, Uterus, Whole_Blood	35	0.562911	0.826167	wFisher	one	14	35	0	35	35	pc12,pc8,pc0,pc11,pc5,pc3,pc9,pc6,pc2	0.216442	0.634865	0.192694	0.347648	0.994946	0.734354	0.231602	0.911655	0.993581	0.315788	0.286408	0.641109	0.0256946	0.834199
ENSG00000172548	NIPAL4	0	Whole_Blood_GS, Adipose_Subcutaneous, Adipose_Visceral_Omentum, Artery_Aorta, Artery_Coronary, Artery_Tibial, Brain_Cerebellum, Breast_Mammary_Tissue, Cells_Cultured_fibroblasts, Colon_Sigmoid, Colon_Transverse, Esophagus_Gastroesophageal_Junction, Esophagus_Mucosa, Esophagus_Muscularis, Heart_Atrial_Appendage, Lung, Muscle_Skeletal, Nerve_Tibial, Pituitary, Skin_Not_Sun_Exposed_Suprapubic, Skin_Sun_Exposed_Lower_leg, Small_Intestine_Terminal_Ileum, Stomach, Thyroid, Whole_Blood	25	0.562769	0.826167	wFisher	one	14	25	0	25	25	pc5,pc2,pc1,pc4,pc0,pc3	0.218233	0.837256	0.221673	0.612461	0.124712	0.229254	0.155064	0.971615	0.511911	0.730984	0.368216	0.511893	0.219908	0.503505
ENSG00000137948	BRDT	0	basal_ganglia, Testis	2	0.563124	0.826167	wFisher	one	14	2	0	2	2	pc0,pc1	0.223948	0.200604	0.750089	0.397512	0.677322	0.691034	0.613563	0.455049	0.503506	0.817311	0.503813	0.148867	0.821399	0.0651243
ENSG00000274312		0	Adipose_Subcutaneous, Artery_Aorta, Brain_Caudate_basal_ganglia, Brain_Frontal_Cortex_BA9, Brain_Nucleus_accumbens_basal_ganglia, basal_ganglia, Breast_Mammary_Tissue, Skin_Sun_Exposed_Lower_leg	8	0.563024	0.826167	wFisher	one	14	8	0	8	8	pc6,pc0,pc5,pc2,pc1,pc3	0.234183	0.533936	0.0354512	0.791643	0.541849	0.274267	0.472882	0.63345	0.47805	0.381951	0.455778	0.256515	0.910144	0.446816
ENSG00000250510	GPR162	0	Nasal_Epithelium, Whole_Blood_GS, Brain_Cerebellum, Brain_Spinal_cord_cervical_c-1, Esophagus_Muscularis, Thyroid, Whole_Blood	7	0.562432	0.826167	wFisher	one	14	7	0	7	7	pc4,pc6,pc5,pc3,pc1,pc0,pc2	0.250303	0.582154	0.199729	0.205833	0.557188	0.366024	0.126635	0.339176	0.993662	0.500166	0.817176	0.350409	0.472148	0.471293
ENSG00000167685	ZNF444	0	CD4T, Whole_Blood	2	0.562257	0.826167	wFisher	one	14	2	0	2	2	pc1,pc0	0.267475	0.6786	0.790098	0.625456	0.173777	0.178739	0.794452	0.223049	0.962703	0.979239	0.420074	0.523258	0.363787	0.130855
ENSG00000040933	INPP4A	0	CD4T, Nasal_Epithelium, Whole_Blood_GS, Adipose_Subcutaneous, Adipose_Visceral_Omentum, Brain_Cerebellar_Hemisphere, Cells_Cultured_fibroblasts, Colon_Sigmoid, Colon_Transverse, Esophagus_Mucosa, Esophagus_Muscularis, Heart_Atrial_Appendage, Lung, Muscle_Skeletal, Nerve_Tibial, Ovary, Pancreas, Skin_Sun_Exposed_Lower_leg, Stomach, Thyroid, Uterus, Whole_Blood	22	0.563084	0.826167	wFisher	one	14	22	0	22	22	pc2,pc6,pc9,pc1,pc10,pc5,pc11,pc4,pc0	0.274049	0.23895	0.585276	0.829445	0.0544409	0.175987	0.922639	0.754794	0.278061	0.532641	0.212044	0.381702	0.792099	0.953271
ENSG00000066336	SPI1	0	Monocytes_MESA, Vagina	2	0.562685	0.826167	wFisher	one	14	2	0	2	2	pc0,pc1	0.274523	0.537638	0.998614	0.624697	0.326678	0.879929	0.374419	0.830313	0.664055	0.172017	0.304635	0.240067	0.140167	0.351
ENSG00000163348	PYGO2	0	Artery_Coronary, Artery_Tibial, Brain_Hippocampus	3	0.562707	0.826167	wFisher	one	14	3	0	3	3	pc1,pc2,pc0	0.332175	0.548339	0.0678028	0.572056	0.443697	0.489587	0.351474	0.648843	0.511846	0.142025	0.421332	0.359053	0.594777	0.969138
ENSG00000254648		0	Breast_Mammary_Tissue, Esophagus_Muscularis, Heart_Atrial_Appendage, Pancreas, Thyroid	5	0.563074	0.826167	wFisher	one	14	5	0	5	5	pc0,pc3,pc4,pc2,pc1	0.375936	0.588392	0.866582	0.00447176	0.926169	0.275083	0.708581	0.842505	0.857061	0.561439	0.203077	0.276949	0.409664	0.228032
ENSG00000100425	BRD1	0	Nasal_Epithelium, Whole_Blood_GS, Brain_Substantia_nigra	3	0.562415	0.826167	wFisher	one	14	3	0	3	3	pc1,pc0,pc2	0.463152	0.210198	0.345322	0.533687	0.756499	0.37544	0.197807	0.503405	0.212164	0.58763	0.488834	0.136458	0.627625	0.925886
ENSG00000133661	SFTPD	0	Nasal_Epithelium, Whole_Blood_GS, Adipose_Subcutaneous, Adipose_Visceral_Omentum, Artery_Aorta, Artery_Coronary, Artery_Tibial, Brain_Amygdala, Brain_Anterior_cingulate_cortex_BA24, Brain_Caudate_basal_ganglia, Brain_Cerebellar_Hemisphere, Brain_Cerebellum, Brain_Cortex, Brain_Frontal_Cortex_BA9, Brain_Hippocampus, Brain_Hypothalamus, Brain_Nucleus_accumbens_basal_ganglia, basal_ganglia, Brain_Spinal_cord_cervical_c-1, Brain_Substantia_nigra, Breast_Mammary_Tissue, Cells_Cultured_fibroblasts, Colon_Sigmoid, Colon_Transverse, Esophagus_Gastroesophageal_Junction, Esophagus_Mucosa, Esophagus_Muscularis, Heart_Atrial_Appendage, Heart_Left_Ventricle, Lung, Minor_Salivary_Gland, Muscle_Skeletal, Nerve_Tibial, Pancreas, Pituitary, Prostate, Skin_Not_Sun_Exposed_Suprapubic, Skin_Sun_Exposed_Lower_leg, Spleen, Stomach, Thyroid, Uterus, Whole_Blood	43	0.56288	0.826167	wFisher	one	14	43	0	43	43	pc1,pc2,pc3,pc6,pc0,pc4	0.488195	0.33672	0.459233	0.299608	0.226901	0.547673	0.48243	0.400851	0.17757	0.486633	0.163083	0.527367	0.829957	0.65181
ENSG00000171557	FGG	0	Adrenal_Gland, Colon_Sigmoid, Lung, Stomach	4	0.562938	0.826167	wFisher	one	14	4	0	4	4	pc1,pc2,pc3,pc0	0.731362	0.722017	0.220225	0.11079	0.988187	0.789907	0.268496	0.312131	0.222638	0.265472	0.881392	0.587588	0.168588	0.739709
ENSG00000083444	PLOD1	0	CD4T, Nasal_Epithelium, Whole_Blood_GS, Monocytes_MESA, Adipose_Subcutaneous, Adipose_Visceral_Omentum, Artery_Aorta, Artery_Tibial, Brain_Caudate_basal_ganglia, Brain_Cerebellar_Hemisphere, Brain_Cerebellum, Brain_Cortex, Brain_Frontal_Cortex_BA9, Brain_Hippocampus, Brain_Hypothalamus, Brain_Nucleus_accumbens_basal_ganglia, Brain_Spinal_cord_cervical_c-1, Breast_Mammary_Tissue, Cells_EBV-transformed_lymphocytes, Colon_Sigmoid, Colon_Transverse, Esophagus_Muscularis, Heart_Atrial_Appendage, Lung, Nerve_Tibial, Pancreas, Spleen, Testis, Thyroid, Whole_Blood	30	0.562954	0.826167	wFisher	one	14	30	0	30	30	pc7,pc8,pc9,pc5,pc1,pc2,pc0,pc6	0.739336	0.776809	0.201607	0.564525	0.240502	0.173677	0.708109	0.0886778	0.665966	0.377175	0.690953	0.70565	0.411354	0.40047
ENSG00000160886	LY6K	0	Adipose_Subcutaneous, Adipose_Visceral_Omentum, Adrenal_Gland, Artery_Aorta, Artery_Coronary, Artery_Tibial, Brain_Amygdala, Brain_Anterior_cingulate_cortex_BA24, Brain_Caudate_basal_ganglia, Brain_Cerebellar_Hemisphere, Brain_Cerebellum, Brain_Cortex, Brain_Frontal_Cortex_BA9, Brain_Hippocampus, Brain_Hypothalamus, Brain_Nucleus_accumbens_basal_ganglia, basal_ganglia, Brain_Substantia_nigra, Breast_Mammary_Tissue, Cells_Cultured_fibroblasts, Colon_Sigmoid, Colon_Transverse, Esophagus_Gastroesophageal_Junction, Esophagus_Mucosa, Esophagus_Muscularis, Heart_Atrial_Appendage, Heart_Left_Ventricle, Lung, Minor_Salivary_Gland, Muscle_Skeletal, Nerve_Tibial, Pancreas, Pituitary, Prostate, Skin_Not_Sun_Exposed_Suprapubic, Skin_Sun_Exposed_Lower_leg, Stomach, Testis, Thyroid	39	0.562424	0.826167	wFisher	one	14	39	0	39	39	pc3,pc1,pc2,pc0,pc4	0.747605	0.0569312	0.182967	0.739255	0.967124	0.148654	0.225111	0.46545	0.499448	0.254068	0.604747	0.275739	0.456466	0.656304
ENSG00000169359	SLC33A1	0	CD4T, Nasal_Epithelium, Whole_Blood_GS, Adipose_Subcutaneous, Adipose_Visceral_Omentum, Adrenal_Gland, Artery_Aorta, Artery_Tibial, Brain_Cerebellar_Hemisphere, Brain_Frontal_Cortex_BA9, Brain_Nucleus_accumbens_basal_ganglia, basal_ganglia, Brain_Substantia_nigra, Breast_Mammary_Tissue, Cells_Cultured_fibroblasts, Colon_Sigmoid, Colon_Transverse, Esophagus_Gastroesophageal_Junction, Esophagus_Mucosa, Esophagus_Muscularis, Heart_Atrial_Appendage, Heart_Left_Ventricle, Liver, Lung, Nerve_Tibial, Pancreas, Skin_Not_Sun_Exposed_Suprapubic, Skin_Sun_Exposed_Lower_leg, Thyroid	29	0.562933	0.826167	wFisher	one	14	29	0	29	29	pc3,pc0,pc2,pc9,pc7,pc1,pc5,pc12,pc4,pc6	0.826882	0.560552	0.147565	0.135126	0.153866	0.846056	0.421512	0.229726	0.751787	0.860382	0.231771	0.790336	0.810338	0.260274
ENSG00000225519		0	Heart_Atrial_Appendage, Heart_Left_Ventricle	2	0.562934	0.826167	wFisher	one	14	2	0	2	2	pc0	0.830779	0.450501	0.810475	0.883491	0.111397	0.728241	0.892433	0.171075	0.439273	0.140012	0.840896	0.546884	0.280479	0.49512
ENSG00000157680	DGKI	0	Cells_EBV-transformed_lymphocytes, Heart_Left_Ventricle, Skin_Not_Sun_Exposed_Suprapubic	3	0.563274	0.82618	wFisher	one	14	3	0	3	3	pc2,pc0,pc1	0.0352915	0.787723	0.172574	0.524701	0.622723	0.227618	0.426824	0.50587	0.497313	0.487154	0.980399	0.384037	0.577108	0.561465
ENSG00000165914	TTC7B	0	Nasal_Epithelium, Whole_Blood_GS, Adipose_Subcutaneous, Adipose_Visceral_Omentum, Artery_Aorta, Artery_Tibial, Brain_Cerebellar_Hemisphere, Brain_Cerebellum, Cells_Cultured_fibroblasts, Esophagus_Mucosa, Esophagus_Muscularis, Lung, Skin_Not_Sun_Exposed_Suprapubic, Skin_Sun_Exposed_Lower_leg, Testis, Vagina, Whole_Blood	17	0.56324	0.82618	wFisher	one	14	17	0	17	17	pc1,pc5,pc3,pc13,pc6,pc12,pc7,pc4,pc9	0.0436489	0.406645	0.685876	0.633281	0.191068	0.115808	0.117508	0.532786	0.895112	0.424722	0.983038	0.552198	0.715604	0.348682
ENSG00000172613	RAD9A	0	CD4T, Nasal_Epithelium, Whole_Blood_GS, Adipose_Subcutaneous, Adipose_Visceral_Omentum, Adrenal_Gland, Artery_Aorta, Artery_Coronary, Artery_Tibial, Brain_Amygdala, Brain_Anterior_cingulate_cortex_BA24, Brain_Caudate_basal_ganglia, Brain_Cerebellar_Hemisphere, Brain_Cerebellum, Brain_Cortex, Brain_Frontal_Cortex_BA9, Brain_Hypothalamus, Brain_Nucleus_accumbens_basal_ganglia, basal_ganglia, Brain_Spinal_cord_cervical_c-1, Brain_Substantia_nigra, Breast_Mammary_Tissue, Cells_Cultured_fibroblasts, Cells_EBV-transformed_lymphocytes, Colon_Sigmoid, Colon_Transverse, Esophagus_Gastroesophageal_Junction, Esophagus_Mucosa, Esophagus_Muscularis, Heart_Atrial_Appendage, Heart_Left_Ventricle, Liver, Lung, Minor_Salivary_Gland, Muscle_Skeletal, Nerve_Tibial, Ovary, Pancreas, Pituitary, Prostate, Skin_Not_Sun_Exposed_Suprapubic, Skin_Sun_Exposed_Lower_leg, Spleen, Stomach, Testis, Thyroid, Whole_Blood	47	0.5633	0.82618	wFisher	one	14	46.7857	0.425815	46	47	pc6,pc0,pc2,pc7,pc3,pc4,pc8,pc1	0.367034	0.875817	0.0249331	0.928615	0.186697	0.446176	0.394441	0.525567	0.799032	0.522777	0.673027	0.419294	0.811989	0.304205
ENSG00000137880	GCHFR	0	Whole_Blood_GS, Heart_Left_Ventricle	2	0.563192	0.82618	wFisher	one	14	2	0	2	2	pc1,pc0	0.79212	0.138916	0.457196	0.433484	0.0724359	0.931262	0.454645	0.573995	0.593277	0.810332	0.916988	0.258608	0.217064	0.987817
ENSG00000170509	HSD17B13	0	CD4T, Nasal_Epithelium, Whole_Blood_GS, Adipose_Subcutaneous, Adipose_Visceral_Omentum, Adrenal_Gland, Artery_Aorta, Artery_Coronary, Artery_Tibial, Brain_Amygdala, Brain_Anterior_cingulate_cortex_BA24, Brain_Caudate_basal_ganglia, Brain_Cerebellar_Hemisphere, Brain_Cerebellum, Brain_Cortex, Brain_Frontal_Cortex_BA9, Brain_Hippocampus, Brain_Hypothalamus, Brain_Nucleus_accumbens_basal_ganglia, basal_ganglia, Brain_Spinal_cord_cervical_c-1, Brain_Substantia_nigra, Breast_Mammary_Tissue, Cells_Cultured_fibroblasts, Colon_Sigmoid, Colon_Transverse, Esophagus_Gastroesophageal_Junction, Esophagus_Mucosa, Esophagus_Muscularis, Heart_Atrial_Appendage, Heart_Left_Ventricle, Lung, Minor_Salivary_Gland, Muscle_Skeletal, Nerve_Tibial, Ovary, Pituitary, Skin_Not_Sun_Exposed_Suprapubic, Skin_Sun_Exposed_Lower_leg, Small_Intestine_Terminal_Ileum, Spleen, Stomach, Thyroid, Whole_Blood	44	0.56338	0.826235	wFisher	one	14	44	0	44	44	pc1,pc8,pc2,pc6,pc4,pc3,pc9,pc10,pc5	0.979851	0.0764554	0.0810862	0.92718	0.558242	0.0906527	0.71659	0.931203	0.17333	0.262109	0.557786	0.608941	0.142045	0.654181
ENSG00000145725	PPIP5K2	0	CD4T, Nasal_Epithelium, Whole_Blood_GS, Adipose_Subcutaneous, Adrenal_Gland, Artery_Aorta, Artery_Tibial, Brain_Anterior_cingulate_cortex_BA24, Brain_Caudate_basal_ganglia, Brain_Cortex, Brain_Hippocampus, Brain_Hypothalamus, Brain_Nucleus_accumbens_basal_ganglia, Brain_Spinal_cord_cervical_c-1, Breast_Mammary_Tissue, Cells_Cultured_fibroblasts, Cells_EBV-transformed_lymphocytes, Colon_Sigmoid, Esophagus_Gastroesophageal_Junction, Esophagus_Mucosa, Esophagus_Muscularis, Heart_Left_Ventricle, Lung, Nerve_Tibial, Pituitary, Skin_Sun_Exposed_Lower_leg, Spleen, Stomach, Thyroid, Whole_Blood	30	0.563438	0.826253	wFisher	one	14	30	0	30	30	pc2,pc6,pc3,pc5,pc4,pc0,pc8,pc1	0.0645116	0.516963	0.221506	0.628131	0.374035	0.59894	0.645422	0.813473	0.664517	0.429936	0.297984	0.245655	0.578809	0.473126
ENSG00000181619	GPR135	0	CD4T, Nasal_Epithelium, Whole_Blood_GS, Adipose_Subcutaneous, Adipose_Visceral_Omentum, Artery_Aorta, Artery_Tibial, Brain_Caudate_basal_ganglia, Brain_Cerebellar_Hemisphere, Brain_Cerebellum, Brain_Cortex, Brain_Nucleus_accumbens_basal_ganglia, basal_ganglia, Breast_Mammary_Tissue, Cells_Cultured_fibroblasts, Esophagus_Mucosa, Heart_Left_Ventricle, Liver, Lung, Nerve_Tibial, Pancreas, Pituitary, Skin_Not_Sun_Exposed_Suprapubic, Skin_Sun_Exposed_Lower_leg, Spleen, Thyroid, Whole_Blood	27	0.563512	0.826253	wFisher	one	14	27	0	27	27	pc4,pc10,pc1,pc5,pc8,pc0,pc6,pc9,pc13	0.191164	0.235575	0.168773	0.831045	0.198941	0.146651	0.198827	0.374235	0.825536	0.182364	0.99501	0.83212	0.698287	0.449478
ENSG00000101463	SYNDIG1	0	Artery_Aorta, Brain_Caudate_basal_ganglia, Brain_Cerebellum, Breast_Mammary_Tissue, Cells_Cultured_fibroblasts, Esophagus_Muscularis, Nerve_Tibial, Pancreas, Stomach, Thyroid	10	0.563519	0.826253	wFisher	one	14	10	0	10	10	pc6,pc9,pc5,pc2,pc0,pc3,pc1,pc4	0.489296	0.525498	0.0634286	0.377282	0.798078	0.613863	0.0697867	0.855399	0.446154	0.0983657	0.300644	0.626321	0.66197	0.312932
ENSG00000147894	C9orf72	0	CD4T, Nasal_Epithelium, Whole_Blood_GS, Monocytes_MESA, Adipose_Subcutaneous, Adipose_Visceral_Omentum, Artery_Aorta, Artery_Tibial, Brain_Amygdala, Brain_Anterior_cingulate_cortex_BA24, Brain_Caudate_basal_ganglia, Brain_Cerebellar_Hemisphere, Brain_Cerebellum, Brain_Cortex, Brain_Frontal_Cortex_BA9, Brain_Hippocampus, Brain_Hypothalamus, Brain_Nucleus_accumbens_basal_ganglia, basal_ganglia, Brain_Spinal_cord_cervical_c-1, Breast_Mammary_Tissue, Cells_Cultured_fibroblasts, Colon_Sigmoid, Colon_Transverse, Esophagus_Gastroesophageal_Junction, Esophagus_Mucosa, Esophagus_Muscularis, Heart_Atrial_Appendage, Heart_Left_Ventricle, Liver, Lung, Muscle_Skeletal, Nerve_Tibial, Ovary, Pancreas, Pituitary, Prostate, Skin_Not_Sun_Exposed_Suprapubic, Skin_Sun_Exposed_Lower_leg, Small_Intestine_Terminal_Ileum, Spleen, Stomach, Testis, Thyroid, Vagina, Whole_Blood	46	0.563694	0.826449	wFisher	one	14	46	0	46	46	pc1,pc4,pc2,pc3,pc5,pc0	0.529572	0.0309783	0.614132	0.910841	0.736904	0.321404	0.255288	0.353412	0.157226	0.412681	0.728044	0.440153	0.883615	0.230701
ENSG00000177200	CHD9	0	Cells_Cultured_fibroblasts, Esophagus_Gastroesophageal_Junction, Esophagus_Mucosa, Nerve_Tibial, Whole_Blood	5	0.563768	0.826496	wFisher	one	14	5	0	5	5	pc2,pc3,pc0,pc4,pc1	0.534772	0.669227	0.713495	0.372317	0.379905	0.11222	0.798046	0.950084	0.436263	0.394638	0.690963	0.325854	0.0115454	0.642795
ENSG00000108242	CYP2C18	0	Nasal_Epithelium, Brain_Cerebellum, Esophagus_Mucosa, Small_Intestine_Terminal_Ileum, Stomach	5	0.563946	0.826602	wFisher	one	14	5	0	5	5	pc4,pc2,pc0,pc1,pc3	0.0431161	0.722672	0.165071	0.246898	0.492642	0.819009	0.715096	0.712554	0.91618	0.361238	0.0734653	0.953733	0.954988	0.149686
ENSG00000169271	HSPB3	0	Adipose_Subcutaneous, Adipose_Visceral_Omentum, Artery_Aorta, Artery_Coronary, Artery_Tibial, Cells_Cultured_fibroblasts, Colon_Sigmoid, Esophagus_Gastroesophageal_Junction, Esophagus_Mucosa, Esophagus_Muscularis, Heart_Atrial_Appendage, Lung, Nerve_Tibial, Prostate, Stomach, Thyroid, Vagina	17	0.563966	0.826602	wFisher	one	14	17	0	17	17	pc2,pc0,pc1,pc4,pc3	0.386278	0.15439	0.0357494	0.490826	0.465406	0.261321	0.283371	0.74518	0.907005	0.662096	0.275365	0.627381	0.604985	0.225212
ENSG00000273100		0	Adipose_Subcutaneous, Adipose_Visceral_Omentum, Adrenal_Gland, Artery_Aorta, Artery_Tibial, Brain_Amygdala, Brain_Anterior_cingulate_cortex_BA24, Brain_Caudate_basal_ganglia, Brain_Cerebellar_Hemisphere, Brain_Cerebellum, Brain_Cortex, Brain_Frontal_Cortex_BA9, Brain_Hippocampus, Brain_Hypothalamus, Brain_Nucleus_accumbens_basal_ganglia, basal_ganglia, Brain_Substantia_nigra, Breast_Mammary_Tissue, Colon_Sigmoid, Colon_Transverse, Esophagus_Gastroesophageal_Junction, Esophagus_Mucosa, Esophagus_Muscularis, Heart_Atrial_Appendage, Heart_Left_Ventricle, Lung, Muscle_Skeletal, Nerve_Tibial, Pancreas, Pituitary, Prostate, Skin_Not_Sun_Exposed_Suprapubic, Skin_Sun_Exposed_Lower_leg, Small_Intestine_Terminal_Ileum, Spleen, Stomach, Testis, Thyroid	38	0.563922	0.826602	wFisher	one	14	38	0	38	38	pc5,pc0,pc2,pc3,pc6,pc4,pc1	0.547147	0.755788	0.000785922	0.689555	0.605529	0.890777	0.560923	0.765626	0.666712	0.87405	0.748433	0.379483	0.915478	0.707767
ENSG00000179889	PDXDC1	0	CD4T, Nasal_Epithelium, Whole_Blood_GS, Adipose_Subcutaneous, Adipose_Visceral_Omentum, Adrenal_Gland, Artery_Aorta, Artery_Tibial, Brain_Amygdala, Brain_Caudate_basal_ganglia, Brain_Cortex, Brain_Frontal_Cortex_BA9, Brain_Hippocampus, Brain_Hypothalamus, Brain_Nucleus_accumbens_basal_ganglia, basal_ganglia, Brain_Spinal_cord_cervical_c-1, Brain_Substantia_nigra, Breast_Mammary_Tissue, Colon_Sigmoid, Esophagus_Gastroesophageal_Junction, Esophagus_Mucosa, Esophagus_Muscularis, Heart_Left_Ventricle, Liver, Lung, Muscle_Skeletal, Nerve_Tibial, Pituitary, Skin_Not_Sun_Exposed_Suprapubic, Skin_Sun_Exposed_Lower_leg, Testis, Thyroid, Whole_Blood	34	0.564116	0.826609	wFisher	one	14	34	0	34	34	pc5,pc6,pc13,pc8,pc1,pc15,pc3,pc16,pc14,pc2	0.197117	0.141512	0.102566	0.599393	0.790258	0.124021	0.540569	0.1939	0.612304	0.833649	0.952839	0.521075	0.817658	0.338848
ENSG00000081386	ZNF510	0	CD4T, Nasal_Epithelium, Whole_Blood_GS, Adipose_Visceral_Omentum, basal_ganglia, Cells_Cultured_fibroblasts, Heart_Atrial_Appendage, Vagina	8	0.56414	0.826609	wFisher	one	14	8	0	8	8	pc1,pc0,pc7,pc6,pc3,pc2	0.198623	0.247157	0.261991	0.920439	0.950977	0.735347	0.0763218	0.744233	0.533742	0.273724	0.681327	0.180988	0.410333	0.955054
ENSG00000261244		0	Adipose_Subcutaneous, Artery_Coronary, Artery_Tibial, Heart_Left_Ventricle, Nerve_Tibial, Testis	6	0.5641	0.826609	wFisher	one	14	6	0	6	6	pc4,pc5,pc1,pc2,pc3,pc0	0.207068	0.320224	0.221772	0.907568	0.0941043	0.849721	0.440339	0.466152	0.804922	0.347238	0.469233	0.714336	0.4359	0.965496
ENSG00000171425	ZNF581	0	Brain_Anterior_cingulate_cortex_BA24, Brain_Cerebellum, Brain_Hippocampus, Muscle_Skeletal, Skin_Sun_Exposed_Lower_leg, Vagina	6	0.56402	0.826609	wFisher	one	14	6	0	6	6	pc4,pc2,pc0,pc1,pc3,pc5	0.208593	0.856208	0.843754	0.702888	0.0494844	0.575116	0.427712	0.152032	0.578724	0.733487	0.190858	0.965704	0.919798	0.56171
ENSG00000185290	NUPR2	0	CD4T, Whole_Blood_GS, Adipose_Subcutaneous, Adipose_Visceral_Omentum, Adrenal_Gland, Artery_Aorta, Artery_Coronary, Artery_Tibial, Brain_Amygdala, Brain_Anterior_cingulate_cortex_BA24, Brain_Caudate_basal_ganglia, Brain_Cerebellar_Hemisphere, Brain_Cerebellum, Brain_Cortex, Brain_Frontal_Cortex_BA9, Brain_Hippocampus, Brain_Hypothalamus, Brain_Nucleus_accumbens_basal_ganglia, basal_ganglia, Brain_Spinal_cord_cervical_c-1, Brain_Substantia_nigra, Breast_Mammary_Tissue, Cells_Cultured_fibroblasts, Cells_EBV-transformed_lymphocytes, Colon_Sigmoid, Colon_Transverse, Esophagus_Gastroesophageal_Junction, Esophagus_Mucosa, Esophagus_Muscularis, Heart_Atrial_Appendage, Heart_Left_Ventricle, Liver, Lung, Minor_Salivary_Gland, Muscle_Skeletal, Nerve_Tibial, Ovary, Pancreas, Pituitary, Prostate, Skin_Not_Sun_Exposed_Suprapubic, Skin_Sun_Exposed_Lower_leg, Small_Intestine_Terminal_Ileum, Spleen, Stomach, Testis, Thyroid, Uterus, Vagina, Whole_Blood	50	0.564314	0.826636	wFisher	one	14	50	0	50	50	pc0,pc2,pc1	0.00712299	0.140117	0.557856	0.348816	0.803326	0.951384	0.187084	0.883967	0.5945	0.939709	0.742827	0.494359	0.588381	0.670498
ENSG00000260876	LINC01229	0	Adrenal_Gland, Esophagus_Mucosa, Nerve_Tibial, Ovary, Prostate, Skin_Not_Sun_Exposed_Suprapubic, Skin_Sun_Exposed_Lower_leg, Stomach, Testis, Thyroid	10	0.564427	0.826636	wFisher	one	14	10	0	10	10	pc2,pc7,pc3,pc1,pc6,pc5	0.0552579	0.69667	0.35311	0.029071	0.940666	0.938053	0.949312	0.796988	0.702015	0.979678	0.302771	0.369147	0.385927	0.588513
ENSG00000186716	BCR	0	CD4T, Nasal_Epithelium, Whole_Blood_GS, Adipose_Subcutaneous, Adipose_Visceral_Omentum, Adrenal_Gland, Artery_Aorta, Artery_Coronary, Artery_Tibial, Brain_Amygdala, Brain_Anterior_cingulate_cortex_BA24, Brain_Caudate_basal_ganglia, Brain_Cerebellar_Hemisphere, Brain_Cerebellum, Brain_Cortex, Brain_Frontal_Cortex_BA9, Brain_Hippocampus, Brain_Hypothalamus, Brain_Nucleus_accumbens_basal_ganglia, basal_ganglia, Breast_Mammary_Tissue, Cells_Cultured_fibroblasts, Colon_Sigmoid, Colon_Transverse, Esophagus_Gastroesophageal_Junction, Esophagus_Mucosa, Esophagus_Muscularis, Heart_Atrial_Appendage, Heart_Left_Ventricle, Kidney_Cortex, Liver, Lung, Minor_Salivary_Gland, Muscle_Skeletal, Nerve_Tibial, Ovary, Pancreas, Pituitary, Prostate, Skin_Not_Sun_Exposed_Suprapubic, Skin_Sun_Exposed_Lower_leg, Small_Intestine_Terminal_Ileum, Spleen, Stomach, Testis, Thyroid, Uterus, Whole_Blood	48	0.564493	0.826636	wFisher	one	14	48	0	48	48	pc1,pc3,pc0,pc4,pc2	0.0828023	0.37776	0.846018	0.285973	0.155474	0.626121	0.467963	0.890876	0.177376	0.810828	0.591924	0.154596	0.811549	0.915508
ENSG00000177483	RBM44	0	CD4T, Nasal_Epithelium, Whole_Blood_GS, Adipose_Subcutaneous, Adipose_Visceral_Omentum, Adrenal_Gland, Artery_Aorta, Artery_Coronary, Artery_Tibial, Brain_Amygdala, Brain_Cerebellar_Hemisphere, Brain_Cerebellum, Brain_Cortex, Brain_Hippocampus, Brain_Hypothalamus, Brain_Nucleus_accumbens_basal_ganglia, basal_ganglia, Breast_Mammary_Tissue, Cells_Cultured_fibroblasts, Cells_EBV-transformed_lymphocytes, Colon_Sigmoid, Colon_Transverse, Esophagus_Gastroesophageal_Junction, Esophagus_Mucosa, Esophagus_Muscularis, Heart_Atrial_Appendage, Heart_Left_Ventricle, Liver, Lung, Minor_Salivary_Gland, Muscle_Skeletal, Nerve_Tibial, Pancreas, Pituitary, Prostate, Skin_Not_Sun_Exposed_Suprapubic, Skin_Sun_Exposed_Lower_leg, Small_Intestine_Terminal_Ileum, Spleen, Stomach, Thyroid, Vagina, Whole_Blood	43	0.564494	0.826636	wFisher	one	14	43	0	43	43	pc0,pc2,pc1	0.16258	0.428733	0.190857	0.377457	0.766339	0.799956	0.0809359	0.593167	0.822204	0.951383	0.099151	0.446232	0.800513	0.723284
ENSG00000151612	ZNF827	0	Nasal_Epithelium, Adipose_Subcutaneous, Artery_Aorta, Artery_Tibial, Cells_Cultured_fibroblasts, Nerve_Tibial, Pancreas, Skin_Not_Sun_Exposed_Suprapubic, Skin_Sun_Exposed_Lower_leg	9	0.56447	0.826636	wFisher	one	14	9	0	9	9	pc5,pc8,pc7,pc2,pc3,pc0,pc1	0.315001	0.398984	0.514671	0.8656	0.700165	0.640832	0.0167028	0.640402	0.207502	0.731099	0.226441	0.551991	0.970983	0.228777
ENSG00000277494	GPIHBP1	0	Adipose_Subcutaneous, Adipose_Visceral_Omentum, Artery_Aorta, Artery_Coronary, Artery_Tibial, Brain_Amygdala, Brain_Anterior_cingulate_cortex_BA24, Brain_Caudate_basal_ganglia, Brain_Cerebellar_Hemisphere, Brain_Cerebellum, Brain_Cortex, Brain_Frontal_Cortex_BA9, Brain_Hippocampus, Brain_Hypothalamus, Brain_Nucleus_accumbens_basal_ganglia, basal_ganglia, Brain_Spinal_cord_cervical_c-1, Brain_Substantia_nigra, Breast_Mammary_Tissue, Colon_Sigmoid, Colon_Transverse, Esophagus_Gastroesophageal_Junction, Esophagus_Mucosa, Esophagus_Muscularis, Heart_Atrial_Appendage, Heart_Left_Ventricle, Lung, Muscle_Skeletal, Nerve_Tibial, Pancreas, Pituitary, Prostate, Skin_Not_Sun_Exposed_Suprapubic, Skin_Sun_Exposed_Lower_leg, Small_Intestine_Terminal_Ileum, Spleen, Stomach, Testis, Thyroid	39	0.564349	0.826636	wFisher	one	14	39	0	39	39	pc2,pc5,pc0,pc7,pc1,pc3	0.488194	0.0412445	0.943021	0.221629	0.649429	0.298748	0.412963	0.638752	0.0405227	0.679234	0.425986	0.953358	0.78845	0.0874225
ENSG00000272912		0	Adrenal_Gland, Brain_Cerebellar_Hemisphere, Brain_Cerebellum, Brain_Cortex, Brain_Hypothalamus, Colon_Transverse, Esophagus_Gastroesophageal_Junction, Esophagus_Muscularis, Heart_Left_Ventricle, Nerve_Tibial, Ovary, Pituitary, Prostate, Spleen, Thyroid	15	0.56427	0.826636	wFisher	one	14	15	0	15	15	pc9,pc4,pc8,pc6,pc1,pc2,pc3	0.572079	0.376835	0.0819248	0.673644	0.90335	0.863159	0.793283	0.871186	0.978416	0.118037	0.128252	0.0678017	0.597297	0.90296
ENSG00000169752	NRG4	0	Nasal_Epithelium, Adrenal_Gland, Brain_Amygdala, Brain_Anterior_cingulate_cortex_BA24, Brain_Caudate_basal_ganglia, Brain_Cerebellar_Hemisphere, Brain_Cerebellum, Brain_Cortex, Brain_Frontal_Cortex_BA9, Brain_Hippocampus, Brain_Hypothalamus, Brain_Nucleus_accumbens_basal_ganglia, basal_ganglia, Brain_Substantia_nigra, Colon_Transverse, Esophagus_Mucosa, Lung, Muscle_Skeletal, Pituitary, Prostate, Skin_Not_Sun_Exposed_Suprapubic, Spleen, Testis, Thyroid	24	0.564392	0.826636	wFisher	one	14	24	0	24	24	pc2,pc1,pc4,pc3,pc0,pc5	0.981162	0.342541	0.49157	0.29703	0.59173	0.164879	0.573861	0.42813	0.42777	0.0714612	0.851178	0.151366	0.314476	0.47505
ENSG00000168546	GFRA2	0	CD4T, Nasal_Epithelium, Whole_Blood_GS, Monocytes_MESA, Artery_Tibial, Brain_Cerebellar_Hemisphere, Brain_Frontal_Cortex_BA9, Colon_Sigmoid, Colon_Transverse, Esophagus_Gastroesophageal_Junction, Esophagus_Mucosa, Esophagus_Muscularis, Heart_Atrial_Appendage, Heart_Left_Ventricle, Lung, Muscle_Skeletal, Ovary, Pituitary, Skin_Not_Sun_Exposed_Suprapubic, Skin_Sun_Exposed_Lower_leg, Small_Intestine_Terminal_Ileum, Stomach, Testis, Thyroid, Vagina, Whole_Blood	26	0.564562	0.826674	wFisher	one	14	26	0	26	26	pc16,pc5,pc13,pc12,pc9,pc4,pc8,pc14,pc1,pc2,pc3	0.095944	0.963455	0.243833	0.0227568	0.677203	0.647034	0.600802	0.695756	0.679574	0.866273	0.481531	0.27299	0.637388	0.838314
ENSG00000129007	CALML4	0	Nasal_Epithelium, Whole_Blood_GS, Monocytes_MESA, Adipose_Subcutaneous, Adipose_Visceral_Omentum, Artery_Tibial, Brain_Cerebellum, Cells_Cultured_fibroblasts, Colon_Sigmoid, Esophagus_Mucosa, Lung, Muscle_Skeletal, Nerve_Tibial, Pancreas, Skin_Not_Sun_Exposed_Suprapubic, Skin_Sun_Exposed_Lower_leg, Spleen, Testis, Thyroid, Whole_Blood	20	0.564651	0.826682	wFisher	one	14	18.1429	0.534522	18	20	pc4,pc7,pc12,pc10,pc8,pc1,pc2,pc5,pc11,pc14,pc13,pc9	0.724993	0.982694	0.25937	0.590291	0.309784	0.911727	0.563096	0.701393	0.41407	0.804054	0.839884	0.109959	0.156647	0.221316
ENSG00000120733	KDM3B	0	Monocytes_MESA, Adipose_Subcutaneous, Adipose_Visceral_Omentum, Artery_Tibial, Brain_Caudate_basal_ganglia, Brain_Cortex, Breast_Mammary_Tissue, Colon_Transverse, Esophagus_Mucosa, Lung, Muscle_Skeletal, Pancreas, Skin_Not_Sun_Exposed_Suprapubic, Skin_Sun_Exposed_Lower_leg, Thyroid, Whole_Blood	16	0.564644	0.826682	wFisher	one	14	16	0	16	16	pc1,pc6,pc9,pc8,pc5,pc0,pc3	0.987473	0.388058	0.167571	0.901327	0.0764746	0.25671	0.14847	0.480743	0.536943	0.131929	0.936857	0.743523	0.829762	0.11387
ENSG00000120329	SLC25A2	0	Brain_Frontal_Cortex_BA9, Testis	2	0.564755	0.826772	wFisher	one	14	2	0	2	2	pc1,pc0	0.42261	0.388557	0.432896	0.124607	0.0791242	0.325294	0.476714	0.649897	0.875686	0.0961408	0.673305	0.663869	0.305025	0.901346
ENSG00000148834	GSTO1	0	CD4T, Nasal_Epithelium, Whole_Blood_GS, Monocytes_MESA, Adipose_Subcutaneous, Adipose_Visceral_Omentum, Artery_Aorta, Artery_Coronary, Artery_Tibial, Brain_Anterior_cingulate_cortex_BA24, Brain_Caudate_basal_ganglia, Brain_Cerebellum, Brain_Hypothalamus, Brain_Nucleus_accumbens_basal_ganglia, Cells_Cultured_fibroblasts, Colon_Sigmoid, Colon_Transverse, Esophagus_Gastroesophageal_Junction, Esophagus_Muscularis, Lung, Muscle_Skeletal, Nerve_Tibial, Ovary, Pancreas, Pituitary, Prostate, Skin_Not_Sun_Exposed_Suprapubic, Skin_Sun_Exposed_Lower_leg, Small_Intestine_Terminal_Ileum, Stomach, Thyroid	31	0.564817	0.826801	wFisher	one	14	31	0	31	31	pc12,pc1,pc4,pc5,pc0,pc8,pc6	0.56471	0.303958	0.242085	0.433654	0.481028	0.632145	0.939883	0.300118	0.502022	0.910311	0.0511447	0.605202	0.514082	0.985637
ENSG00000086289	EPDR1	0	CD4T, Nasal_Epithelium, Whole_Blood_GS, Monocytes_MESA, Adipose_Subcutaneous, Adipose_Visceral_Omentum, Adrenal_Gland, Artery_Aorta, Artery_Coronary, Artery_Tibial, Brain_Caudate_basal_ganglia, Brain_Nucleus_accumbens_basal_ganglia, basal_ganglia, Cells_Cultured_fibroblasts, Colon_Sigmoid, Colon_Transverse, Esophagus_Gastroesophageal_Junction, Esophagus_Mucosa, Esophagus_Muscularis, Heart_Atrial_Appendage, Lung, Minor_Salivary_Gland, Muscle_Skeletal, Nerve_Tibial, Pancreas, Skin_Sun_Exposed_Lower_leg, Small_Intestine_Terminal_Ileum, Spleen, Stomach, Testis, Thyroid, Whole_Blood	32	0.564872	0.826821	wFisher	one	14	32	0	32	32	pc9,pc16,pc5,pc12,pc3,pc0,pc1,pc8,pc10,pc14	0.0623893	0.677628	0.508934	0.703809	0.788266	0.516323	0.0966964	0.408512	0.735468	0.38272	0.965103	0.263181	0.418947	0.850582
ENSG00000185028	LRRC14B	0	Brain_Cerebellum, Minor_Salivary_Gland	2	0.565024	0.826981	wFisher	one	14	2	0	2	2	pc1,pc0	0.0502396	0.713765	0.296481	0.25053	0.942367	0.920636	0.317878	0.808753	0.24698	0.840553	0.684668	0.417143	0.189528	0.945066
ENSG00000198785	GRIN3A	0	Whole_Blood_GS, Adipose_Subcutaneous, Adipose_Visceral_Omentum, Brain_Anterior_cingulate_cortex_BA24, Brain_Cerebellum, Cells_EBV-transformed_lymphocytes, Ovary, Pituitary, Spleen	9	0.565206	0.827124	wFisher	one	14	9	0	9	9	pc8,pc2,pc0,pc3,pc1,pc7,pc5	0.156755	0.396076	0.440557	0.619185	0.300498	0.729673	0.0897844	0.417468	0.292305	0.190222	0.703429	0.54971	0.977962	0.654644
ENSG00000109062	NHERF1	0	Nasal_Epithelium, Whole_Blood_GS, Monocytes_MESA, Adipose_Subcutaneous, Adrenal_Gland, Artery_Aorta, Artery_Coronary, Artery_Tibial, Brain_Cerebellar_Hemisphere, Brain_Cerebellum, Cells_Cultured_fibroblasts, Esophagus_Mucosa, Esophagus_Muscularis, Heart_Atrial_Appendage, Nerve_Tibial, Pancreas, Skin_Sun_Exposed_Lower_leg, Whole_Blood	18	0.565183	0.827124	wFisher	one	14	18	0	18	18	pc10,pc7,pc2,pc1,pc8,pc9,pc4,pc6,pc5	0.164145	0.269689	0.963044	0.545767	0.337695	0.472787	0.0653207	0.625196	0.541403	0.939091	0.341375	0.752234	0.280177	0.27727
ENSG00000164011	ZNF691	0	Nasal_Epithelium, Whole_Blood_GS, Adipose_Visceral_Omentum, Adrenal_Gland, Breast_Mammary_Tissue, Esophagus_Mucosa, Esophagus_Muscularis, Heart_Left_Ventricle, Nerve_Tibial, Pituitary, Thyroid, Uterus	12	0.56563	0.827248	wFisher	one	14	12	0	12	12	pc10,pc0,pc1,pc4,pc9,pc8,pc6,pc5	0.00586036	0.467988	0.287391	0.568759	0.411456	0.810178	0.432644	0.809411	0.770049	0.725787	0.582508	0.618967	0.640882	0.479895
ENSG00000196890	H2BC26	0	Nasal_Epithelium, Brain_Frontal_Cortex_BA9, Colon_Sigmoid, Heart_Atrial_Appendage	4	0.565662	0.827248	wFisher	one	14	4	0	4	4	pc2,pc0,pc3,pc1	0.0388321	0.495547	0.697098	0.571966	0.447119	0.875026	0.0955579	0.580629	0.255389	0.472427	0.558511	0.682151	0.67689	0.59135
ENSG00000196159	FAT4	0	CD4T, Adrenal_Gland, Artery_Coronary, Brain_Cortex, Liver, Muscle_Skeletal, Ovary, Pancreas	8	0.565543	0.827248	wFisher	one	14	8	0	8	8	pc7,pc3,pc2,pc5,pc4,pc6,pc0	0.180448	0.923326	0.697436	0.302754	0.691002	0.407038	0.69464	0.0811332	0.459285	0.199636	0.878695	0.702883	0.611414	0.205652
ENSG00000076043	REXO2	0	Nasal_Epithelium, Cells_Cultured_fibroblasts, Esophagus_Gastroesophageal_Junction, Heart_Atrial_Appendage, Muscle_Skeletal	5	0.565593	0.827248	wFisher	one	14	5	0	5	5	pc0,pc4,pc3,pc1,pc2	0.297935	0.125967	0.576783	0.492638	0.0653835	0.619125	0.232471	0.5054	0.769493	0.203033	0.978429	0.890428	0.289088	0.964606
ENSG00000182158	CREB3L2	0	Nasal_Epithelium, Whole_Blood_GS, Artery_Aorta, Brain_Hypothalamus, Muscle_Skeletal, Skin_Not_Sun_Exposed_Suprapubic, Uterus	7	0.56577	0.827248	wFisher	one	14	7	0	7	7	pc5,pc2,pc6,pc4,pc0,pc3,pc1	0.330208	0.721898	0.174026	0.401296	0.919683	0.92937	0.285582	0.499124	0.549109	0.796926	0.590217	0.104591	0.97246	0.0627992
ENSG00000157637	SLC38A10	0	CD4T, Nasal_Epithelium, Whole_Blood_GS, Monocytes_MESA, Adipose_Subcutaneous, Adipose_Visceral_Omentum, Adrenal_Gland, Artery_Aorta, Artery_Coronary, Artery_Tibial, Brain_Anterior_cingulate_cortex_BA24, Brain_Cerebellar_Hemisphere, Brain_Cerebellum, Brain_Cortex, Brain_Frontal_Cortex_BA9, Brain_Hippocampus, Brain_Nucleus_accumbens_basal_ganglia, Breast_Mammary_Tissue, Cells_Cultured_fibroblasts, Colon_Sigmoid, Colon_Transverse, Esophagus_Gastroesophageal_Junction, Esophagus_Mucosa, Esophagus_Muscularis, Heart_Atrial_Appendage, Heart_Left_Ventricle, Kidney_Cortex, Liver, Lung, Minor_Salivary_Gland, Muscle_Skeletal, Nerve_Tibial, Pancreas, Pituitary, Prostate, Skin_Not_Sun_Exposed_Suprapubic, Skin_Sun_Exposed_Lower_leg, Small_Intestine_Terminal_Ileum, Spleen, Stomach, Thyroid, Uterus, Vagina, Whole_Blood	44	0.565795	0.827248	wFisher	one	14	44	0	44	44	pc1,pc3,pc0,pc2,pc4	0.370557	0.690284	0.792399	0.862672	0.497903	0.974848	0.63276	0.0482769	0.531152	0.351811	0.672218	0.269951	0.741958	0.602251
ENSG00000118579	MED28	0	CD4T, Nasal_Epithelium, Whole_Blood_GS, Monocytes_MESA, Adipose_Subcutaneous, Adipose_Visceral_Omentum, Adrenal_Gland, Artery_Aorta, Artery_Coronary, Artery_Tibial, Brain_Amygdala, Brain_Anterior_cingulate_cortex_BA24, Brain_Caudate_basal_ganglia, Brain_Cerebellar_Hemisphere, Brain_Cerebellum, Brain_Cortex, Brain_Frontal_Cortex_BA9, Brain_Hippocampus, Brain_Hypothalamus, Brain_Nucleus_accumbens_basal_ganglia, basal_ganglia, Breast_Mammary_Tissue, Cells_Cultured_fibroblasts, Cells_EBV-transformed_lymphocytes, Colon_Sigmoid, Colon_Transverse, Esophagus_Gastroesophageal_Junction, Esophagus_Mucosa, Esophagus_Muscularis, Heart_Atrial_Appendage, Heart_Left_Ventricle, Liver, Lung, Minor_Salivary_Gland, Muscle_Skeletal, Nerve_Tibial, Ovary, Pancreas, Pituitary, Prostate, Skin_Not_Sun_Exposed_Suprapubic, Skin_Sun_Exposed_Lower_leg, Small_Intestine_Terminal_Ileum, Spleen, Stomach, Testis, Thyroid, Uterus, Vagina	49	0.565415	0.827248	wFisher	one	14	49	0	49	49	pc0,pc2,pc1,pc3	0.39342	0.675879	0.759753	0.461837	0.416723	0.239378	0.793168	0.478727	0.888266	0.133723	0.0291549	0.22437	0.936855	0.543247
ENSG00000180440	SERTM1	0	Artery_Aorta, Artery_Tibial, Esophagus_Muscularis, Lung, Nerve_Tibial, Pancreas, Thyroid	7	0.565778	0.827248	wFisher	one	14	7	0	7	7	pc5,pc1,pc2,pc4,pc0,pc3	0.568569	0.163637	0.147687	0.732339	0.44345	0.911281	0.269527	0.535678	0.116822	0.695707	0.901664	0.34594	0.550847	0.651658
ENSG00000281205		0	Adipose_Subcutaneous, Artery_Aorta, Artery_Tibial, Brain_Amygdala, Brain_Anterior_cingulate_cortex_BA24, Brain_Caudate_basal_ganglia, Brain_Cortex, Brain_Frontal_Cortex_BA9, Brain_Hypothalamus, Brain_Nucleus_accumbens_basal_ganglia, basal_ganglia, Brain_Spinal_cord_cervical_c-1, Brain_Substantia_nigra, Colon_Sigmoid, Esophagus_Muscularis, Heart_Atrial_Appendage, Heart_Left_Ventricle, Muscle_Skeletal, Nerve_Tibial, Stomach, Testis, Vagina	22	0.565471	0.827248	wFisher	one	14	22	0	22	22	pc5,pc1,pc7,pc4,pc2,pc3,pc0	0.623261	0.561509	0.908989	0.483287	0.258115	0.0154831	0.511152	0.364489	0.566774	0.242256	0.12841	0.560674	0.884056	0.225598
ENSG00000165912	PACSIN3	0	Nasal_Epithelium, Whole_Blood_GS, Adipose_Subcutaneous, Adipose_Visceral_Omentum, Artery_Aorta, Artery_Tibial, Brain_Cerebellar_Hemisphere, Brain_Cerebellum, Brain_Cortex, Brain_Nucleus_accumbens_basal_ganglia, Breast_Mammary_Tissue, Cells_Cultured_fibroblasts, Colon_Sigmoid, Esophagus_Gastroesophageal_Junction, Esophagus_Mucosa, Esophagus_Muscularis, Heart_Atrial_Appendage, Lung, Nerve_Tibial, Ovary, Pancreas, Pituitary, Prostate, Skin_Not_Sun_Exposed_Suprapubic, Skin_Sun_Exposed_Lower_leg, Spleen, Stomach, Testis, Thyroid	29	0.565671	0.827248	wFisher	one	14	29	0	29	29	pc5,pc1,pc6,pc0,pc3,pc4,pc2	0.879344	0.692779	0.0365573	0.516529	0.803175	0.168754	0.254416	0.772928	0.76253	0.36483	0.763929	0.213631	0.0966712	0.813005
ENSG00000149273	RPS3	0	CD4T, Nasal_Epithelium, Whole_Blood_GS, Adipose_Subcutaneous, Adipose_Visceral_Omentum, Artery_Aorta, Artery_Coronary, Artery_Tibial, Brain_Anterior_cingulate_cortex_BA24, Brain_Cerebellar_Hemisphere, Brain_Cerebellum, Brain_Cortex, Brain_Frontal_Cortex_BA9, Brain_Nucleus_accumbens_basal_ganglia, basal_ganglia, Breast_Mammary_Tissue, Cells_Cultured_fibroblasts, Colon_Sigmoid, Colon_Transverse, Esophagus_Gastroesophageal_Junction, Esophagus_Mucosa, Esophagus_Muscularis, Heart_Atrial_Appendage, Heart_Left_Ventricle, Lung, Muscle_Skeletal, Nerve_Tibial, Pancreas, Pituitary, Prostate, Skin_Not_Sun_Exposed_Suprapubic, Skin_Sun_Exposed_Lower_leg, Small_Intestine_Terminal_Ileum, Spleen, Stomach, Testis, Thyroid, Whole_Blood	38	0.565619	0.827248	wFisher	one	14	38	0	38	38	pc1,pc2,pc0,pc3	0.947451	0.183673	0.231176	0.0757681	0.491375	0.868654	0.544739	0.111343	0.816115	0.602726	0.236022	0.820175	0.665428	0.539676
ENSG00000256742	KDM2B-DT	0	CD4T, Cells_EBV-transformed_lymphocytes, Testis	3	0.565486	0.827248	wFisher	one	14	3	0	3	3	pc0,pc2,pc1	0.981762	0.0010323	0.196989	0.393753	0.935327	0.89481	0.961642	0.934912	0.83469	0.440424	0.237999	0.53317	0.696127	0.17604
ENSG00000138039	LHCGR	0	Adipose_Subcutaneous, Adipose_Visceral_Omentum, Adrenal_Gland, Artery_Aorta, Brain_Spinal_cord_cervical_c-1, Breast_Mammary_Tissue, Colon_Sigmoid, Colon_Transverse, Esophagus_Gastroesophageal_Junction, Esophagus_Mucosa, Esophagus_Muscularis, Lung, Nerve_Tibial, Prostate, Skin_Sun_Exposed_Lower_leg, Thyroid, Uterus, Vagina	18	0.565986	0.827296	wFisher	one	14	18	0	18	18	pc5,pc3,pc7,pc1,pc4,pc2,pc0,pc8	0.0833036	0.539938	0.289989	0.344451	0.763075	0.546707	0.65829	0.523865	0.374953	0.623252	0.465676	0.351985	0.30712	0.851953
ENSG00000112514	CUTA	0	CD4T, Whole_Blood_GS, Adipose_Subcutaneous, Adipose_Visceral_Omentum, Artery_Tibial, Brain_Cerebellum, Brain_Frontal_Cortex_BA9, Breast_Mammary_Tissue, Cells_Cultured_fibroblasts, Colon_Transverse, Esophagus_Gastroesophageal_Junction, Esophagus_Mucosa, Lung, Muscle_Skeletal, Nerve_Tibial, Skin_Not_Sun_Exposed_Suprapubic, Skin_Sun_Exposed_Lower_leg, Small_Intestine_Terminal_Ileum, Spleen, Testis, Thyroid, Whole_Blood	22	0.565903	0.827296	wFisher	one	14	22	0	22	22	pc12,pc3,pc11,pc6,pc10,pc13,pc5,pc8,pc9	0.103643	0.591538	0.945457	0.467956	0.720229	0.679346	0.956667	0.688335	0.274748	0.302922	0.119503	0.15927	0.605561	0.840816
ENSG00000104763	ASAH1	0	CD4T, Nasal_Epithelium, Whole_Blood_GS, Adipose_Subcutaneous, Artery_Aorta, Artery_Tibial, Brain_Cerebellar_Hemisphere, Brain_Cerebellum, basal_ganglia, Cells_Cultured_fibroblasts, Colon_Sigmoid, Colon_Transverse, Esophagus_Gastroesophageal_Junction, Esophagus_Mucosa, Esophagus_Muscularis, Heart_Left_Ventricle, Muscle_Skeletal, Nerve_Tibial, Pancreas, Skin_Not_Sun_Exposed_Suprapubic, Skin_Sun_Exposed_Lower_leg, Stomach, Thyroid, Whole_Blood	24	0.565995	0.827296	wFisher	one	14	24	0	24	24	pc9,pc3,pc0,pc5,pc4,pc1,pc12,pc8	0.289688	0.966738	0.396621	0.744794	0.109602	0.610669	0.423338	0.185148	0.234287	0.372885	0.895522	0.851513	0.704185	0.362401
ENSG00000177409	SAMD9L	0	CD4T, Nasal_Epithelium, Whole_Blood_GS, Adipose_Subcutaneous, Adipose_Visceral_Omentum, Adrenal_Gland, Artery_Aorta, Artery_Coronary, Artery_Tibial, Brain_Amygdala, Brain_Anterior_cingulate_cortex_BA24, Brain_Caudate_basal_ganglia, Brain_Cerebellar_Hemisphere, Brain_Cerebellum, Brain_Cortex, Brain_Frontal_Cortex_BA9, Brain_Hippocampus, Brain_Nucleus_accumbens_basal_ganglia, basal_ganglia, Breast_Mammary_Tissue, Cells_Cultured_fibroblasts, Colon_Sigmoid, Colon_Transverse, Esophagus_Gastroesophageal_Junction, Esophagus_Mucosa, Esophagus_Muscularis, Heart_Atrial_Appendage, Heart_Left_Ventricle, Liver, Lung, Muscle_Skeletal, Nerve_Tibial, Ovary, Pancreas, Pituitary, Prostate, Skin_Not_Sun_Exposed_Suprapubic, Skin_Sun_Exposed_Lower_leg, Spleen, Stomach, Testis, Thyroid, Uterus, Vagina, Whole_Blood	45	0.56608	0.827296	wFisher	one	14	45	0	45	45	pc0,pc1,pc2,pc5,pc3,pc4	0.640906	0.474054	0.497952	0.183046	0.720771	0.304916	0.404385	0.714935	0.0137564	0.872148	0.298785	0.671419	0.3914	0.505017
ENSG00000177239	MAN1B1	0	CD4T, Nasal_Epithelium, Whole_Blood_GS, Adipose_Subcutaneous, Adipose_Visceral_Omentum, Adrenal_Gland, Artery_Aorta, Artery_Coronary, Artery_Tibial, Brain_Amygdala, Brain_Anterior_cingulate_cortex_BA24, Brain_Caudate_basal_ganglia, Brain_Cerebellar_Hemisphere, Brain_Cerebellum, Brain_Cortex, Brain_Frontal_Cortex_BA9, Brain_Hippocampus, Brain_Nucleus_accumbens_basal_ganglia, basal_ganglia, Breast_Mammary_Tissue, Cells_Cultured_fibroblasts, Cells_EBV-transformed_lymphocytes, Colon_Sigmoid, Colon_Transverse, Esophagus_Gastroesophageal_Junction, Esophagus_Mucosa, Esophagus_Muscularis, Heart_Atrial_Appendage, Heart_Left_Ventricle, Liver, Lung, Muscle_Skeletal, Nerve_Tibial, Pancreas, Pituitary, Prostate, Skin_Not_Sun_Exposed_Suprapubic, Skin_Sun_Exposed_Lower_leg, Spleen, Stomach, Testis, Thyroid, Whole_Blood	43	0.566031	0.827296	wFisher	one	14	43	0	43	43	pc9,pc4,pc2,pc8,pc1,pc7,pc6,pc11,pc3,pc0,pc10	0.643369	0.542207	0.936433	0.783125	0.269084	0.160586	0.202977	0.354902	0.431357	0.668252	0.97832	0.878026	0.257153	0.0158804
ENSG00000151322	NPAS3	0	Nasal_Epithelium, Adipose_Subcutaneous, Adipose_Visceral_Omentum, Breast_Mammary_Tissue, Colon_Transverse, Spleen, Thyroid	7	0.566077	0.827296	wFisher	one	14	7	0	7	7	pc4,pc6,pc0,pc2,pc5,pc1,pc3	0.654036	0.684559	0.862242	0.279485	0.0247987	0.901485	0.678111	0.34368	0.489763	0.937537	0.493407	0.799653	0.600871	0.0914277
ENSG00000156042	CFAP70	0	CD4T, Nasal_Epithelium, Whole_Blood_GS, Adipose_Subcutaneous, Adipose_Visceral_Omentum, Adrenal_Gland, Artery_Aorta, Artery_Tibial, Brain_Cerebellar_Hemisphere, Brain_Cerebellum, Brain_Cortex, Brain_Hippocampus, basal_ganglia, Breast_Mammary_Tissue, Cells_Cultured_fibroblasts, Colon_Sigmoid, Colon_Transverse, Esophagus_Gastroesophageal_Junction, Esophagus_Mucosa, Esophagus_Muscularis, Heart_Left_Ventricle, Lung, Muscle_Skeletal, Nerve_Tibial, Ovary, Pancreas, Pituitary, Prostate, Skin_Not_Sun_Exposed_Suprapubic, Skin_Sun_Exposed_Lower_leg, Small_Intestine_Terminal_Ileum, Spleen, Stomach, Testis, Thyroid, Vagina, Whole_Blood	37	0.566228	0.82745	wFisher	one	14	37	0	37	37	pc2,pc0,pc1	0.446614	0.697252	0.543934	0.793558	0.124339	0.715713	0.649452	0.911782	0.248568	0.148076	0.217242	0.969548	0.366284	0.0392036
ENSG00000104738	MCM4	0	Nasal_Epithelium, Adipose_Subcutaneous, Adipose_Visceral_Omentum, Adrenal_Gland, Artery_Aorta, Artery_Tibial, Brain_Amygdala, Brain_Caudate_basal_ganglia, Brain_Cerebellar_Hemisphere, Brain_Cerebellum, Brain_Cortex, Brain_Frontal_Cortex_BA9, Brain_Hippocampus, Brain_Hypothalamus, Brain_Nucleus_accumbens_basal_ganglia, basal_ganglia, Brain_Spinal_cord_cervical_c-1, Brain_Substantia_nigra, Breast_Mammary_Tissue, Cells_Cultured_fibroblasts, Cells_EBV-transformed_lymphocytes, Colon_Sigmoid, Colon_Transverse, Esophagus_Gastroesophageal_Junction, Esophagus_Mucosa, Esophagus_Muscularis, Heart_Atrial_Appendage, Heart_Left_Ventricle, Lung, Muscle_Skeletal, Nerve_Tibial, Ovary, Pituitary, Skin_Not_Sun_Exposed_Suprapubic, Skin_Sun_Exposed_Lower_leg, Small_Intestine_Terminal_Ileum, Stomach, Testis, Thyroid, Vagina, Whole_Blood	41	0.566293	0.827485	wFisher	one	14	40.9286	0.267261	40	41	pc0,pc3,pc4,pc8,pc2,pc1,pc5	0.935013	0.233052	0.0775143	0.725952	0.609291	0.210303	0.407964	0.318173	0.792407	0.54125	0.666669	0.126679	0.481788	0.783026
ENSG00000130783	CCDC62	0	Nasal_Epithelium, Adipose_Visceral_Omentum, Brain_Amygdala, Brain_Hippocampus, Colon_Sigmoid, Muscle_Skeletal	6	0.567018	0.827488	wFisher	one	14	6	0	6	6	pc5,pc0,pc2,pc1,pc3,pc4	0.0270983	0.539003	0.848265	0.708642	0.980339	0.5959	0.560917	0.401504	0.973311	0.119854	0.93109	0.19488	0.468798	0.511462
ENSG00000196214	ZNF766	0	Nasal_Epithelium, Brain_Hippocampus, Breast_Mammary_Tissue, Cells_EBV-transformed_lymphocytes, Pituitary, Thyroid	6	0.567039	0.827488	wFisher	one	14	6	0	6	6	pc3,pc5,pc1,pc4,pc2	0.0273031	0.674668	0.302106	0.139662	0.535261	0.251596	0.421957	0.527357	0.285743	0.490027	0.966089	0.796396	0.716891	0.3856
ENSG00000162433	AK4	0	CD4T, Nasal_Epithelium, Whole_Blood_GS, Adipose_Subcutaneous, Artery_Aorta, Artery_Tibial, Brain_Cerebellum, Cells_Cultured_fibroblasts, Esophagus_Muscularis, Heart_Left_Ventricle, Lung, Muscle_Skeletal, Nerve_Tibial, Skin_Not_Sun_Exposed_Suprapubic, Skin_Sun_Exposed_Lower_leg, Small_Intestine_Terminal_Ileum, Stomach, Testis, Thyroid	19	0.566833	0.827488	wFisher	one	14	19	0	19	19	pc6,pc11,pc4,pc7,pc8,pc5,pc0,pc3,pc2,pc1,pc10	0.0728835	0.354004	0.398504	0.591823	0.271127	0.826712	0.0399708	0.731825	0.610107	0.786864	0.905717	0.973961	0.244962	0.441185
ENSG00000259676		0	Artery_Tibial, Testis	2	0.567137	0.827488	wFisher	one	14	2	0	2	2	pc0,pc1	0.107079	0.788096	0.753152	0.0763439	0.214963	0.421986	0.252211	0.984068	0.0439555	0.969617	0.288677	0.639378	0.850052	0.913497
ENSG00000085415	SEH1L	0	CD4T, Nasal_Epithelium, Whole_Blood_GS, Adipose_Subcutaneous, Adipose_Visceral_Omentum, Artery_Aorta, Artery_Tibial, Breast_Mammary_Tissue, Cells_Cultured_fibroblasts, Cells_EBV-transformed_lymphocytes, Esophagus_Mucosa, Esophagus_Muscularis, Lung, Muscle_Skeletal, Nerve_Tibial, Skin_Not_Sun_Exposed_Suprapubic, Testis, Thyroid	18	0.566636	0.827488	wFisher	one	14	18	0	18	18	pc13,pc11,pc1,pc6,pc3,pc12,pc7,pc4,pc5,pc2,pc0	0.153085	0.918618	0.352216	0.652877	0.825827	0.281545	0.571814	0.416182	0.48731	0.624161	0.560913	0.341747	0.154663	0.366714
ENSG00000173442	EHBP1L1	0	Whole_Blood_GS, Adipose_Subcutaneous, Adipose_Visceral_Omentum, Breast_Mammary_Tissue, Cells_Cultured_fibroblasts, Heart_Atrial_Appendage, Heart_Left_Ventricle, Nerve_Tibial, Pancreas, Pituitary, Prostate, Stomach, Whole_Blood	13	0.566527	0.827488	wFisher	one	14	13	0	13	13	pc8,pc3,pc0,pc5,pc6,pc4,pc2,pc9,pc1,pc7	0.167918	0.419358	0.343417	0.209938	0.127045	0.375608	0.705216	0.586373	0.56954	0.513441	0.49154	0.306624	0.934883	0.284602
ENSG00000205129	CFAP96	0	Nasal_Epithelium, Adrenal_Gland, Brain_Cerebellar_Hemisphere, Brain_Cerebellum, Breast_Mammary_Tissue, Nerve_Tibial, Pituitary, Testis, Thyroid	9	0.566778	0.827488	wFisher	one	14	9	0	9	9	pc2,pc4,pc5,pc3,pc0,pc1,pc6	0.175151	0.988424	0.733124	0.699324	0.623807	0.765457	0.188649	0.977177	0.247532	0.882717	0.70938	0.44746	0.0162277	0.925326
ENSG00000083168	KAT6A	0	Whole_Blood_GS, Artery_Aorta, Colon_Transverse, Heart_Left_Ventricle, Nerve_Tibial, Skin_Not_Sun_Exposed_Suprapubic, Spleen, Thyroid, Whole_Blood	9	0.567046	0.827488	wFisher	one	14	9	0	9	9	pc6,pc0,pc2,pc3,pc7,pc4	0.189483	0.906473	0.812707	0.718898	0.273556	0.570881	0.689944	0.345361	0.674615	0.167148	0.885307	0.178127	0.391484	0.466374
ENSG00000145425	RPS3A	0	CD4T, Nasal_Epithelium, Whole_Blood_GS, Monocytes_MESA, Adipose_Subcutaneous, Adipose_Visceral_Omentum, Artery_Aorta, Artery_Tibial, Brain_Spinal_cord_cervical_c-1, Breast_Mammary_Tissue, Cells_Cultured_fibroblasts, Esophagus_Gastroesophageal_Junction, Esophagus_Muscularis, Lung, Nerve_Tibial, Spleen, Testis, Thyroid	18	0.567106	0.827488	wFisher	one	14	18	0	18	18	pc1,pc6,pc8,pc4,pc5,pc3	0.210677	0.808503	0.838663	0.723136	0.503397	0.923527	0.394577	0.590593	0.933703	0.985331	0.148789	0.656928	0.0487322	0.284436
ENSG00000048052	HDAC9	0	Adipose_Subcutaneous, Artery_Tibial, Cells_Cultured_fibroblasts, Esophagus_Muscularis, Nerve_Tibial, Testis	6	0.566383	0.827488	wFisher	one	14	6	0	6	6	pc2,pc0,pc3,pc5,pc1	0.335875	0.228642	0.514245	0.879783	0.327114	0.353002	0.657758	0.544828	0.0614529	0.578846	0.38329	0.646232	0.561859	0.289582
ENSG00000088356	PDRG1	0	Brain_Caudate_basal_ganglia, Cells_Cultured_fibroblasts, Lung, Prostate, Skin_Not_Sun_Exposed_Suprapubic, Skin_Sun_Exposed_Lower_leg, Thyroid	7	0.56678	0.827488	wFisher	one	14	7	0	7	7	pc0,pc2,pc5,pc1,pc3,pc4	0.430186	0.57811	0.342437	0.572606	0.773954	0.377381	0.248367	0.473527	0.522877	0.528088	0.210021	0.0915982	0.716436	0.408556
ENSG00000167434	CA4	0	Whole_Blood_GS, Brain_Caudate_basal_ganglia, Brain_Frontal_Cortex_BA9, Brain_Hippocampus, Brain_Nucleus_accumbens_basal_ganglia, Heart_Atrial_Appendage	6	0.567087	0.827488	wFisher	one	14	6	0	6	6	pc1,pc0,pc2,pc5,pc4,pc3	0.466733	0.387663	0.538519	0.117373	0.0608357	0.264746	0.554144	0.851773	0.0444933	0.229311	0.497128	0.912379	0.92462	0.406715
ENSG00000140398	NEIL1	0	Nasal_Epithelium, Whole_Blood_GS, Adipose_Subcutaneous, Adipose_Visceral_Omentum, Artery_Aorta, Artery_Tibial, Brain_Caudate_basal_ganglia, Brain_Nucleus_accumbens_basal_ganglia, Cells_Cultured_fibroblasts, Colon_Sigmoid, Esophagus_Mucosa, Esophagus_Muscularis, Heart_Atrial_Appendage, Heart_Left_Ventricle, Muscle_Skeletal, Nerve_Tibial, Pancreas, Skin_Not_Sun_Exposed_Suprapubic, Skin_Sun_Exposed_Lower_leg, Thyroid	20	0.566958	0.827488	wFisher	one	14	20	0	20	20	pc7,pc4,pc5,pc6,pc3,pc2,pc0,pc9,pc8	0.486041	0.137006	0.638742	0.64185	0.267845	0.0498473	0.705368	0.810814	0.243206	0.354501	0.265779	0.550643	0.210982	0.757965
ENSG00000231560	CLEC12A-AS1	0	CD4T, Testis	2	0.566677	0.827488	wFisher	one	14	2	0	2	2	pc0,pc1	0.496199	0.329568	0.0289403	0.347194	0.952737	0.0853951	0.923729	0.645559	0.200634	0.822297	0.901336	0.375438	0.337385	0.620639
ENSG00000169991	IFFO2	0	Nasal_Epithelium, Whole_Blood_GS, Adipose_Visceral_Omentum, Artery_Aorta, Artery_Tibial, Cells_Cultured_fibroblasts, Esophagus_Muscularis, Heart_Atrial_Appendage, Muscle_Skeletal, Pancreas, Thyroid	11	0.566654	0.827488	wFisher	one	14	11	0	11	11	pc0,pc2,pc1,pc9,pc10,pc5,pc6,pc8	0.517598	0.620673	0.27215	0.405378	0.936413	0.432322	0.659653	0.801743	0.251173	0.193211	0.0790661	0.404785	0.446393	0.135186
ENSG00000277692		0	Brain_Cerebellar_Hemisphere, Brain_Hypothalamus, Pituitary	3	0.566594	0.827488	wFisher	one	14	3	0	3	3	pc1,pc2,pc0	0.544499	0.869063	0.580889	0.863815	0.159413	0.0253155	0.372159	0.545489	0.715045	0.064936	0.375401	0.378904	0.992239	0.190177
ENSG00000139637	MYG1	0	CD4T, Whole_Blood_GS, Artery_Aorta, Breast_Mammary_Tissue, Colon_Transverse, Skin_Sun_Exposed_Lower_leg, Testis	7	0.566891	0.827488	wFisher	one	14	7	0	7	7	pc1,pc5,pc4,pc2,pc0,pc3,pc6	0.625396	0.628665	0.360068	0.686651	0.148187	0.610704	0.82227	0.763424	0.780226	0.37733	0.681761	0.0442029	0.258976	0.809691
ENSG00000112701	SENP6	0	Whole_Blood_GS, Monocytes_MESA, Adipose_Subcutaneous, Adipose_Visceral_Omentum, Adrenal_Gland, Artery_Aorta, Artery_Coronary, Artery_Tibial, Brain_Cerebellar_Hemisphere, Brain_Cerebellum, Brain_Cortex, Brain_Nucleus_accumbens_basal_ganglia, basal_ganglia, Breast_Mammary_Tissue, Cells_Cultured_fibroblasts, Esophagus_Gastroesophageal_Junction, Esophagus_Mucosa, Esophagus_Muscularis, Heart_Atrial_Appendage, Heart_Left_Ventricle, Liver, Lung, Nerve_Tibial, Pituitary, Skin_Not_Sun_Exposed_Suprapubic, Skin_Sun_Exposed_Lower_leg, Spleen, Testis, Thyroid, Vagina, Whole_Blood	31	0.566811	0.827488	wFisher	one	14	31	0	31	31	pc7,pc5,pc6,pc8,pc12,pc0,pc10,pc9	0.673854	0.218012	0.45108	0.0749379	0.680824	0.743469	0.443423	0.663251	0.908743	0.626789	0.191657	0.0942048	0.445859	0.60927
ENSG00000204344	STK19	0	Whole_Blood_GS, Adipose_Subcutaneous, Adipose_Visceral_Omentum, Artery_Aorta, Artery_Tibial, Brain_Amygdala, Brain_Cerebellar_Hemisphere, Brain_Cerebellum, Brain_Cortex, Brain_Spinal_cord_cervical_c-1, Brain_Substantia_nigra, Breast_Mammary_Tissue, Cells_Cultured_fibroblasts, Colon_Transverse, Esophagus_Gastroesophageal_Junction, Esophagus_Mucosa, Esophagus_Muscularis, Heart_Atrial_Appendage, Heart_Left_Ventricle, Liver, Lung, Muscle_Skeletal, Nerve_Tibial, Pancreas, Pituitary, Prostate, Skin_Not_Sun_Exposed_Suprapubic, Skin_Sun_Exposed_Lower_leg, Stomach, Testis, Thyroid, Whole_Blood	32	0.566528	0.827488	wFisher	one	14	32	0	32	32	pc2,pc15,pc3,pc14,pc5,pc9,pc8,pc0,pc4,pc13	0.700653	0.799562	0.112494	0.459026	0.272686	0.134587	0.246144	0.485532	0.173778	0.415421	0.870408	0.275234	0.751126	0.644511
ENSG00000030110	BAK1	0	CD4T, Nasal_Epithelium, Whole_Blood_GS, Monocytes_MESA, Adipose_Subcutaneous, Adipose_Visceral_Omentum, Adrenal_Gland, Artery_Aorta, Artery_Coronary, Artery_Tibial, Brain_Amygdala, Brain_Anterior_cingulate_cortex_BA24, Brain_Caudate_basal_ganglia, Brain_Cerebellar_Hemisphere, Brain_Cerebellum, Brain_Cortex, Brain_Frontal_Cortex_BA9, Brain_Hippocampus, Brain_Hypothalamus, Brain_Nucleus_accumbens_basal_ganglia, basal_ganglia, Brain_Spinal_cord_cervical_c-1, Breast_Mammary_Tissue, Cells_Cultured_fibroblasts, Cells_EBV-transformed_lymphocytes, Colon_Sigmoid, Colon_Transverse, Esophagus_Gastroesophageal_Junction, Esophagus_Mucosa, Esophagus_Muscularis, Heart_Atrial_Appendage, Heart_Left_Ventricle, Liver, Lung, Minor_Salivary_Gland, Muscle_Skeletal, Nerve_Tibial, Ovary, Pancreas, Pituitary, Prostate, Skin_Not_Sun_Exposed_Suprapubic, Skin_Sun_Exposed_Lower_leg, Small_Intestine_Terminal_Ileum, Spleen, Stomach, Testis, Thyroid, Uterus, Vagina, Whole_Blood	51	0.567113	0.827488	wFisher	one	14	51	0	51	51	pc2,pc3,pc4,pc1,pc0	0.750791	0.877448	0.14269	0.881261	0.0256218	0.200288	0.856166	0.627469	0.615325	0.479065	0.595036	0.435883	0.477197	0.35025
ENSG00000182154	MRPL41	0	CD4T, Nasal_Epithelium, Whole_Blood_GS, Monocytes_MESA, Adipose_Subcutaneous, Adipose_Visceral_Omentum, Adrenal_Gland, Artery_Aorta, Artery_Coronary, Artery_Tibial, Brain_Cerebellar_Hemisphere, Brain_Cerebellum, Brain_Cortex, Breast_Mammary_Tissue, Colon_Sigmoid, Esophagus_Gastroesophageal_Junction, Esophagus_Mucosa, Esophagus_Muscularis, Heart_Atrial_Appendage, Heart_Left_Ventricle, Liver, Lung, Nerve_Tibial, Ovary, Pancreas, Pituitary, Prostate, Skin_Not_Sun_Exposed_Suprapubic, Skin_Sun_Exposed_Lower_leg, Spleen, Testis, Thyroid, Vagina	33	0.567223	0.827553	wFisher	one	14	33	0	33	33	pc2,pc3,pc5,pc1,pc4,pc0,pc7	0.0534465	0.585767	0.428519	0.498387	0.631027	0.606805	0.338703	0.675375	0.973982	0.135845	0.304559	0.391624	0.369191	0.929003
ENSG00000119900	OGFRL1	0	CD4T, Nasal_Epithelium, Whole_Blood_GS, Monocytes_MESA, Adipose_Subcutaneous, Adipose_Visceral_Omentum, Artery_Tibial, Brain_Cerebellar_Hemisphere, Brain_Cerebellum, Brain_Nucleus_accumbens_basal_ganglia, Cells_Cultured_fibroblasts, Colon_Sigmoid, Colon_Transverse, Esophagus_Gastroesophageal_Junction, Esophagus_Muscularis, Heart_Atrial_Appendage, Muscle_Skeletal, Nerve_Tibial, Pancreas, Skin_Not_Sun_Exposed_Suprapubic, Stomach, Whole_Blood	22	0.567553	0.827727	wFisher	one	14	22	0	22	22	pc6,pc4,pc15,pc16,pc11,pc0,pc7,pc3,pc1,pc5	0.0836809	0.855902	0.0376286	0.251948	0.662227	0.906571	0.309732	0.816885	0.94212	0.0664726	0.623024	0.948105	0.374581	0.957702
ENSG00000169550	MUC15	0	Nasal_Epithelium, basal_ganglia, Esophagus_Gastroesophageal_Junction, Esophagus_Mucosa, Esophagus_Muscularis, Pancreas, Pituitary, Skin_Not_Sun_Exposed_Suprapubic, Skin_Sun_Exposed_Lower_leg, Stomach, Testis, Thyroid	12	0.567549	0.827727	wFisher	one	14	12	0	12	12	pc10,pc4,pc1,pc2,pc3,pc0,pc9,pc7	0.0850165	0.405703	0.061436	0.185495	0.328247	0.349864	0.529008	0.703988	0.737434	0.824791	0.701127	0.949458	0.948268	0.0469123
ENSG00000214402	LCNL1	0	Whole_Blood_GS, Adipose_Visceral_Omentum, Artery_Aorta, Artery_Coronary, Artery_Tibial, Brain_Amygdala, Brain_Anterior_cingulate_cortex_BA24, Brain_Caudate_basal_ganglia, Brain_Cerebellar_Hemisphere, Brain_Cerebellum, Brain_Cortex, Brain_Frontal_Cortex_BA9, Brain_Hippocampus, Brain_Hypothalamus, Brain_Nucleus_accumbens_basal_ganglia, basal_ganglia, Brain_Spinal_cord_cervical_c-1, Colon_Transverse, Esophagus_Gastroesophageal_Junction, Esophagus_Mucosa, Esophagus_Muscularis, Heart_Atrial_Appendage, Heart_Left_Ventricle, Lung, Muscle_Skeletal, Nerve_Tibial, Skin_Not_Sun_Exposed_Suprapubic, Skin_Sun_Exposed_Lower_leg, Spleen, Testis, Thyroid, Whole_Blood	32	0.567487	0.827727	wFisher	one	14	32	0	32	32	pc0,pc1,pc2,pc3,pc4,pc5	0.258924	0.201631	0.406425	0.887786	0.754301	0.0457663	0.810642	0.744441	0.676683	0.141181	0.941239	0.193803	0.275208	0.238594
ENSG00000260551	PWRN2	0	Pancreas, Testis	2	0.567403	0.827727	wFisher	one	14	2	0	2	2	pc1,pc0	0.323551	0.718623	0.500317	0.413791	0.822001	0.102286	0.419048	0.640128	0.265268	0.626807	0.210234	0.686421	0.0596796	0.815309
ENSG00000183134	PTGDR2	1	Adipose_Subcutaneous, Adipose_Visceral_Omentum, Brain_Amygdala, Breast_Mammary_Tissue, Cells_Cultured_fibroblasts, Colon_Sigmoid, Esophagus_Gastroesophageal_Junction, Esophagus_Mucosa, Esophagus_Muscularis, Heart_Atrial_Appendage, Heart_Left_Ventricle, Liver, Lung, Muscle_Skeletal, Nerve_Tibial, Prostate, Skin_Not_Sun_Exposed_Suprapubic, Skin_Sun_Exposed_Lower_leg, Thyroid, Whole_Blood, asthma_gene	21	0.567518	0.827727	wFisher	one	14	20	0	20	20	pc6,pc4,pc0,pc7,pc1,pc3,pc9,pc5,pc11,pc13	0.509313	0.949618	0.743742	0.482979	0.343017	0.585184	0.121939	0.277704	0.857733	0.721211	0.543853	0.100898	0.734499	0.2412
ENSG00000197119	SLC25A29	0	CD4T, Nasal_Epithelium, Whole_Blood_GS, Monocytes_MESA, Adipose_Subcutaneous, Adipose_Visceral_Omentum, Artery_Tibial, Brain_Cerebellar_Hemisphere, Brain_Cerebellum, Brain_Cortex, Cells_Cultured_fibroblasts, Cells_EBV-transformed_lymphocytes, Esophagus_Mucosa, Esophagus_Muscularis, Heart_Left_Ventricle, Lung, Muscle_Skeletal, Nerve_Tibial, Skin_Not_Sun_Exposed_Suprapubic, Skin_Sun_Exposed_Lower_leg, Small_Intestine_Terminal_Ileum, Spleen, Thyroid, Whole_Blood	24	0.56781	0.827733	wFisher	one	14	24	0	24	24	pc15,pc2,pc5,pc12,pc4,pc10,pc13,pc9	0.0055237	0.485254	0.195379	0.614716	0.479878	0.809373	0.713045	0.499707	0.690367	0.93146	0.532505	0.996042	0.822815	0.340028
ENSG00000119912	IDE	0	CD4T, Nasal_Epithelium, Cells_Cultured_fibroblasts, Colon_Transverse, Muscle_Skeletal	5	0.567777	0.827733	wFisher	one	14	5	0	5	5	pc4,pc3,pc0,pc1,pc2	0.0266967	0.986279	0.466804	0.0943259	0.992101	0.931042	0.235995	0.851561	0.221584	0.10907	0.706074	0.649805	0.60712	0.931194
ENSG00000142606	MMEL1	0	CD4T, Nasal_Epithelium, Whole_Blood_GS, Monocytes_MESA, Adipose_Visceral_Omentum, Adrenal_Gland, Artery_Aorta, Artery_Tibial, Brain_Anterior_cingulate_cortex_BA24, Brain_Caudate_basal_ganglia, Brain_Frontal_Cortex_BA9, Brain_Nucleus_accumbens_basal_ganglia, Colon_Sigmoid, Colon_Transverse, Esophagus_Gastroesophageal_Junction, Heart_Atrial_Appendage, Liver, Lung, Prostate, Skin_Sun_Exposed_Lower_leg, Small_Intestine_Terminal_Ileum, Spleen, Thyroid, Whole_Blood	24	0.567704	0.827733	wFisher	one	14	24	0	24	24	pc4,pc6,pc8,pc3,pc7,pc2,pc1,pc5	0.328849	0.365911	0.851179	0.11776	0.425339	0.428212	0.889621	0.280115	0.334425	0.807194	0.153149	0.23811	0.964151	0.967362
ENSG00000255302	EID1	0	Nasal_Epithelium, Monocytes_MESA, Muscle_Skeletal	3	0.567799	0.827733	wFisher	one	14	3	0	3	3	pc0,pc2,pc1	0.446382	0.50036	0.160895	0.756458	0.0124047	0.285174	0.837635	0.519909	0.937324	0.728818	0.218338	0.725968	0.885873	0.900752
ENSG00000235615		0	Brain_Amygdala, Brain_Anterior_cingulate_cortex_BA24, Brain_Caudate_basal_ganglia, Brain_Cortex, Brain_Frontal_Cortex_BA9, Brain_Hippocampus, Brain_Hypothalamus, Brain_Nucleus_accumbens_basal_ganglia, basal_ganglia, Lung, Nerve_Tibial, Testis	12	0.567784	0.827733	wFisher	one	14	12	0	12	12	pc5,pc1,pc3,pc6,pc0,pc4	0.448345	0.799484	0.350704	0.622827	0.70728	0.0722132	0.0644078	0.0947279	0.702785	0.567538	0.750078	0.62403	0.529291	0.92534
ENSG00000059804	SLC2A3	0	Whole_Blood_GS, Artery_Tibial, Brain_Cerebellum, Breast_Mammary_Tissue, Kidney_Cortex, Ovary, Pancreas, Testis	8	0.567717	0.827733	wFisher	one	14	8	0	8	8	pc6,pc4,pc2,pc1,pc5,pc0,pc7,pc3	0.571197	0.892921	0.0579148	0.423435	0.118969	0.728517	0.248493	0.317366	0.936201	0.419038	0.889472	0.419584	0.828037	0.469044
ENSG00000283361	CFAP97D2	0	CD4T, Nasal_Epithelium, Whole_Blood_GS, Brain_Anterior_cingulate_cortex_BA24, Brain_Caudate_basal_ganglia, Brain_Cortex, Brain_Frontal_Cortex_BA9, Brain_Hippocampus, Brain_Hypothalamus, Brain_Nucleus_accumbens_basal_ganglia, Brain_Substantia_nigra, Lung, Pancreas, Whole_Blood	14	0.567959	0.82789	wFisher	one	14	14	0	14	14	pc5,pc6,pc2,pc4,pc7,pc8	0.113284	0.699389	0.621097	0.107076	0.448729	0.603517	0.938062	0.571555	0.35854	0.393004	0.87397	0.598656	0.72278	0.0323071
ENSG00000188373	GPR15LG	0	Esophagus_Mucosa, Skin_Not_Sun_Exposed_Suprapubic, Skin_Sun_Exposed_Lower_leg	3	0.568018	0.827914	wFisher	one	14	3	0	3	3	pc2,pc0,pc1	0.541557	0.946506	0.177342	0.371842	0.0794131	0.600402	0.0756286	0.548353	0.385333	0.939663	0.466446	0.521748	0.851655	0.837412
ENSG00000180697	C3orf22	0	Liver, Testis	2	0.568326	0.828093	wFisher	one	14	2	0	2	2	pc0	0.0410407	0.972726	0.218493	0.51547	0.5492	0.814179	0.922193	0.126045	0.83101	0.594658	0.607948	0.845587	0.59857	0.706862
ENSG00000110148	CCKBR	0	Adipose_Subcutaneous, Adipose_Visceral_Omentum, Adrenal_Gland, Artery_Coronary, Brain_Cerebellum, Brain_Frontal_Cortex_BA9, Brain_Hippocampus, Esophagus_Mucosa, Nerve_Tibial, Ovary, Skin_Not_Sun_Exposed_Suprapubic, Skin_Sun_Exposed_Lower_leg, Testis, Thyroid	14	0.568334	0.828093	wFisher	one	14	14	0	14	14	pc1,pc6,pc11,pc7,pc2,pc8,pc9,pc10,pc0	0.112159	0.26904	0.0667827	0.19848	0.7489	0.163331	0.797438	0.327923	0.715949	0.820881	0.898754	0.49796	0.849546	0.350483
ENSG00000116141	MARK1	0	Adrenal_Gland, Artery_Aorta, Brain_Amygdala, Brain_Nucleus_accumbens_basal_ganglia, basal_ganglia, Cells_Cultured_fibroblasts, Skin_Not_Sun_Exposed_Suprapubic, Small_Intestine_Terminal_Ileum, Spleen, Stomach, Thyroid	11	0.568301	0.828093	wFisher	one	14	11	0	11	11	pc1,pc2,pc6,pc5,pc8	0.297335	0.491002	0.337686	0.638057	0.929047	0.826525	0.120049	0.408935	0.0676698	0.998856	0.2986	0.46066	0.799029	0.864779
ENSG00000280623	PCAT14	0	Colon_Sigmoid, Lung, Muscle_Skeletal, Nerve_Tibial, Pituitary, Prostate, Skin_Not_Sun_Exposed_Suprapubic, Skin_Sun_Exposed_Lower_leg, Spleen, Testis, Thyroid	11	0.568351	0.828093	wFisher	one	14	11	0	11	11	pc0,pc1,pc5,pc8,pc6,pc2,pc7,pc3,pc4	0.562026	0.222481	0.0603052	0.541388	0.553833	0.0494918	0.258229	0.380408	0.683977	0.954189	0.620122	0.524429	0.490512	0.683763
ENSG00000272583		0	CD4T, Brain_Caudate_basal_ganglia, Brain_Cerebellum, Brain_Cortex, Brain_Hippocampus, Brain_Nucleus_accumbens_basal_ganglia, Brain_Spinal_cord_cervical_c-1, Liver, Pituitary, Testis	10	0.568318	0.828093	wFisher	one	14	10	0	10	10	pc3,pc2,pc1,pc0	0.585892	0.450791	0.0877374	0.144237	0.214152	0.868689	0.209714	0.936138	0.91671	0.867196	0.520425	0.462769	0.285465	0.136856
ENSG00000141456	PELP1	0	CD4T, Whole_Blood_GS, Artery_Tibial, Brain_Caudate_basal_ganglia, Brain_Cerebellum, Brain_Nucleus_accumbens_basal_ganglia, Brain_Spinal_cord_cervical_c-1, Esophagus_Muscularis, Heart_Left_Ventricle, Liver, Nerve_Tibial, Small_Intestine_Terminal_Ileum	12	0.568404	0.828109	wFisher	one	14	12	0	12	12	pc2,pc8,pc1,pc4,pc3	0.0773583	0.0925702	0.840811	0.138967	0.898991	0.949797	0.966933	0.467568	0.885084	0.853861	0.194625	0.688086	0.306278	0.444865
ENSG00000118785	SPP1	0	Nasal_Epithelium, Whole_Blood_GS, Adipose_Subcutaneous, Adipose_Visceral_Omentum, Artery_Tibial, Brain_Anterior_cingulate_cortex_BA24, Brain_Hypothalamus, Esophagus_Gastroesophageal_Junction, Esophagus_Mucosa, Esophagus_Muscularis, Heart_Atrial_Appendage, Liver, Nerve_Tibial, Ovary, Pancreas, Skin_Not_Sun_Exposed_Suprapubic, Spleen, Testis, Whole_Blood	19	0.568539	0.828121	wFisher	one	14	19	0	19	19	pc16,pc15,pc0,pc6,pc8,pc13,pc11,pc7,pc14,pc4	0.00633577	0.112167	0.730835	0.319704	0.360267	0.0633364	0.455745	0.8997	0.811611	0.707257	0.440717	0.778998	0.971187	0.333563
ENSG00000237372	LINC03062	0	Adipose_Subcutaneous, Artery_Tibial, Cells_EBV-transformed_lymphocytes, Esophagus_Gastroesophageal_Junction, Esophagus_Muscularis, Heart_Atrial_Appendage, Liver, Lung, Muscle_Skeletal, Nerve_Tibial, Pancreas, Skin_Sun_Exposed_Lower_leg, Testis	13	0.568486	0.828121	wFisher	one	14	13	0	13	13	pc0,pc4,pc5,pc1,pc2,pc3	0.67144	0.548139	0.173152	0.832014	0.917105	0.214764	0.0185064	0.777473	0.793375	0.341577	0.815872	0.440141	0.0793813	0.721137
ENSG00000172732	MUS81	0	Whole_Blood_GS, Adipose_Subcutaneous, Artery_Aorta, Brain_Nucleus_accumbens_basal_ganglia, Colon_Sigmoid, Small_Intestine_Terminal_Ileum, Thyroid, Whole_Blood	8	0.568534	0.828121	wFisher	one	14	8	0	8	8	pc5,pc4,pc0,pc1,pc3,pc2	0.905076	0.425085	0.680132	0.350962	0.671257	0.316607	0.507113	0.385123	0.23691	0.130347	0.0369615	0.415855	0.863018	0.525345
ENSG00000163739	CXCL1	0	Nasal_Epithelium, Whole_Blood_GS, Brain_Cortex, Heart_Left_Ventricle, Prostate, Small_Intestine_Terminal_Ileum, Testis, Whole_Blood	8	0.568589	0.828132	wFisher	one	14	8	0	8	8	pc0,pc6,pc4,pc5,pc1,pc7,pc2	0.557426	0.848796	0.12725	0.136215	0.243674	0.264223	0.497309	0.478278	0.801636	0.285186	0.487493	0.463702	0.400071	0.458347
ENSG00000170615	SLC26A5	0	CD4T, Nasal_Epithelium, Adipose_Visceral_Omentum, Brain_Amygdala, Brain_Cerebellum, Brain_Spinal_cord_cervical_c-1, Breast_Mammary_Tissue, Cells_Cultured_fibroblasts, Minor_Salivary_Gland, Nerve_Tibial, Pituitary, Skin_Sun_Exposed_Lower_leg, Spleen, Thyroid	14	0.568841	0.828161	wFisher	one	14	14	0	14	14	pc4,pc6,pc10,pc2,pc13,pc8,pc7,pc9,pc5,pc3	0.236499	0.463749	0.817835	0.573043	0.632605	0.753737	0.00674465	0.205716	0.520149	0.93341	0.572269	0.818783	0.831908	0.666975
ENSG00000087128	TMPRSS11E	0	CD4T, Ovary	2	0.568743	0.828161	wFisher	one	14	2	0	2	2	pc0,pc1	0.241268	0.560626	0.876253	0.788225	0.242261	0.616944	0.770337	0.92933	0.574549	0.559409	0.685364	0.101151	0.239021	0.0689302
ENSG00000228512		0	Brain_Cerebellum, Whole_Blood	2	0.568823	0.828161	wFisher	one	14	2	0	2	2	pc1,pc0	0.598085	0.147372	0.622866	0.517123	0.969688	0.696911	0.674319	0.729822	0.319955	0.11252	0.294079	0.18946	0.177985	0.711369
ENSG00000130522	JUND	0	Nasal_Epithelium, Whole_Blood_GS, Brain_Cerebellum, Heart_Atrial_Appendage, Liver, Pancreas	6	0.568861	0.828161	wFisher	one	14	6	0	6	6	pc0,pc5,pc2,pc4,pc1,pc3	0.627281	0.630313	0.236182	0.0995422	0.657635	0.917913	0.0575424	0.329744	0.301281	0.199971	0.380769	0.656777	0.990719	0.679942
ENSG00000116741	RGS2	0	Adipose_Subcutaneous, Adipose_Visceral_Omentum, Artery_Aorta, Brain_Caudate_basal_ganglia, basal_ganglia, Cells_Cultured_fibroblasts, Cells_EBV-transformed_lymphocytes, Nerve_Tibial, Pancreas, Spleen, Stomach, Testis, Whole_Blood	13	0.568695	0.828161	wFisher	one	14	13	0	13	13	pc2,pc9,pc6,pc0,pc8,pc4,pc3	0.686712	0.346592	0.104059	0.578514	0.52756	0.886477	0.672475	0.668123	0.683516	0.684315	0.489499	0.742246	0.0218787	0.575861
ENSG00000145321	GC	0	Adipose_Visceral_Omentum, Artery_Aorta, Artery_Coronary, Stomach	4	0.568654	0.828161	wFisher	one	14	4	0	4	4	pc2,pc3,pc0,pc1	0.758445	0.044153	0.827243	0.711384	0.759319	0.473023	0.93804	0.607695	0.906626	0.820459	0.0691657	0.208463	0.170424	0.878904
ENSG00000272432		0	Adipose_Subcutaneous, Adrenal_Gland, Brain_Spinal_cord_cervical_c-1, Cells_Cultured_fibroblasts, Esophagus_Mucosa, Kidney_Cortex, Liver, Minor_Salivary_Gland, Stomach, Thyroid	10	0.568929	0.828198	wFisher	one	14	10	0	10	10	pc8,pc7,pc1,pc4,pc3,pc5,pc9,pc6	0.16104	0.866589	0.264464	0.449526	0.806215	0.187231	0.518368	0.439726	0.705183	0.307621	0.448461	0.069998	0.890976	0.625976
ENSG00000068781	STON1-GTF2A1L	0	Adipose_Subcutaneous, Adipose_Visceral_Omentum, Artery_Aorta, Artery_Coronary, Artery_Tibial, Brain_Cerebellar_Hemisphere, Brain_Cerebellum, Brain_Spinal_cord_cervical_c-1, Brain_Substantia_nigra, Breast_Mammary_Tissue, Colon_Sigmoid, Colon_Transverse, Esophagus_Gastroesophageal_Junction, Esophagus_Mucosa, Esophagus_Muscularis, Heart_Atrial_Appendage, Lung, Nerve_Tibial, Ovary, Pituitary, Prostate, Small_Intestine_Terminal_Ileum, Spleen, Stomach, Testis, Thyroid, Uterus, Vagina	28	0.569076	0.82829	wFisher	one	14	28	0	28	28	pc1,pc0	0.39091	0.240969	0.813102	0.647556	0.190041	0.0682704	0.66821	0.225252	0.50113	0.391948	0.513183	0.307123	0.741797	0.801683
ENSG00000267079		0	Adipose_Subcutaneous, Brain_Amygdala, Brain_Anterior_cingulate_cortex_BA24, Brain_Caudate_basal_ganglia, Brain_Cortex, Brain_Frontal_Cortex_BA9, Brain_Hippocampus, Brain_Hypothalamus, Brain_Nucleus_accumbens_basal_ganglia, basal_ganglia, Brain_Substantia_nigra, Breast_Mammary_Tissue, Colon_Sigmoid, Esophagus_Gastroesophageal_Junction, Esophagus_Muscularis, Ovary, Pituitary, Prostate, Spleen, Thyroid, Uterus, Vagina	22	0.569076	0.82829	wFisher	one	14	22	0	22	22	pc2,pc0,pc1	0.466727	0.865867	0.298128	0.935956	0.171622	0.738785	0.236316	0.761543	0.670276	0.767161	0.226481	0.234898	0.24553	0.678363
ENSG00000236295		0	Brain_Cerebellum, Testis	2	0.569233	0.828364	wFisher	one	14	2	0	2	2	pc0,pc1	0.0210799	0.499744	0.787068	0.205923	0.682886	0.861236	0.347276	0.488675	0.542782	0.912554	0.924549	0.470877	0.314695	0.708146
ENSG00000197555	SIPA1L1	0	CD4T, Nasal_Epithelium, Whole_Blood_GS, Adrenal_Gland, Artery_Aorta, Artery_Tibial, Brain_Caudate_basal_ganglia, Cells_Cultured_fibroblasts, Esophagus_Gastroesophageal_Junction, Esophagus_Muscularis, Muscle_Skeletal, Nerve_Tibial, Skin_Not_Sun_Exposed_Suprapubic, Stomach, Thyroid	15	0.569301	0.828364	wFisher	one	14	15	0	15	15	pc10,pc2,pc8,pc11,pc6,pc3,pc13,pc9,pc1,pc5	0.207486	0.205594	0.0499937	0.299823	0.244112	0.555469	0.266739	0.771592	0.812868	0.844397	0.240348	0.767939	0.664196	0.778059
ENSG00000253138	LINC00967	0	basal_ganglia, Testis	2	0.569285	0.828364	wFisher	one	14	2	0	2	2	pc0,pc1	0.279128	0.363231	0.682204	0.387788	0.801581	0.569525	0.0822698	0.52039	0.330481	0.0210134	0.593434	0.825147	0.631004	0.407846
ENSG00000196782	MAML3	0	Whole_Blood_GS, Cells_Cultured_fibroblasts, Colon_Transverse, Kidney_Cortex, Nerve_Tibial, Skin_Not_Sun_Exposed_Suprapubic, Testis, Whole_Blood	8	0.569243	0.828364	wFisher	one	14	8	0	8	8	pc4,pc7,pc0,pc5,pc2	0.880652	0.295041	0.577252	0.807654	0.757058	0.426473	0.729932	0.0949588	0.350545	0.747138	0.181369	0.962068	0.445867	0.0600026
ENSG00000214711	CAPN14	0	Artery_Coronary, Brain_Cerebellum, Brain_Cortex, Esophagus_Mucosa, Nerve_Tibial, Skin_Not_Sun_Exposed_Suprapubic, Skin_Sun_Exposed_Lower_leg	7	0.569337	0.828364	wFisher	one	14	7	0	7	7	pc2,pc0,pc6,pc4,pc5	0.999017	0.591483	0.278121	0.3698	0.102444	0.331445	0.247169	0.414995	0.767934	0.0563161	0.893363	0.640486	0.270959	0.911746
ENSG00000124713	GNMT	0	CD4T, Nasal_Epithelium, Whole_Blood_GS, Adipose_Subcutaneous, Adipose_Visceral_Omentum, Adrenal_Gland, Artery_Aorta, Artery_Coronary, Artery_Tibial, Brain_Amygdala, Brain_Anterior_cingulate_cortex_BA24, Brain_Caudate_basal_ganglia, Brain_Cerebellar_Hemisphere, Brain_Cerebellum, Brain_Cortex, Brain_Frontal_Cortex_BA9, Brain_Hippocampus, Brain_Hypothalamus, Brain_Nucleus_accumbens_basal_ganglia, basal_ganglia, Brain_Substantia_nigra, Cells_Cultured_fibroblasts, Colon_Sigmoid, Colon_Transverse, Esophagus_Gastroesophageal_Junction, Esophagus_Mucosa, Esophagus_Muscularis, Heart_Atrial_Appendage, Heart_Left_Ventricle, Kidney_Cortex, Liver, Lung, Muscle_Skeletal, Nerve_Tibial, Ovary, Pituitary, Skin_Not_Sun_Exposed_Suprapubic, Skin_Sun_Exposed_Lower_leg, Small_Intestine_Terminal_Ileum, Spleen, Stomach, Testis, Thyroid, Uterus, Vagina, Whole_Blood	46	0.569417	0.828418	wFisher	one	14	46	0	46	46	pc0,pc2,pc3,pc1	0.0893737	0.473647	0.937063	0.94888	0.206582	0.274793	0.336319	0.233492	0.929349	0.861288	0.778782	0.160261	0.814623	0.951107
ENSG00000251363	LINC02315	0	Artery_Coronary, Pituitary, Stomach, Thyroid	4	0.56965	0.828627	wFisher	one	14	4	0	4	4	pc0,pc2,pc3,pc1	0.0335827	0.688558	0.555829	0.345	0.0969134	0.345729	0.730243	0.966651	0.588218	0.590804	0.492821	0.224534	0.572942	0.95838
ENSG00000104320	NBN	0	CD4T, Nasal_Epithelium, Whole_Blood_GS, Monocytes_MESA, Adipose_Subcutaneous, Adipose_Visceral_Omentum, Artery_Aorta, Artery_Coronary, Artery_Tibial, Brain_Amygdala, Brain_Cortex, Brain_Frontal_Cortex_BA9, Brain_Spinal_cord_cervical_c-1, Breast_Mammary_Tissue, Colon_Sigmoid, Esophagus_Gastroesophageal_Junction, Esophagus_Muscularis, Heart_Atrial_Appendage, Heart_Left_Ventricle, Lung, Muscle_Skeletal, Nerve_Tibial, Ovary, Pancreas, Pituitary, Testis, Thyroid, Whole_Blood	28	0.569715	0.828627	wFisher	one	14	28	0	28	28	pc11,pc5,pc7,pc14,pc12,pc6,pc4,pc2,pc0,pc9	0.462615	0.118392	0.223201	0.461268	0.64477	0.826608	0.420652	0.864593	0.320033	0.108877	0.278846	0.846836	0.352519	0.125339
ENSG00000206530	CFAP44	0	CD4T, Nasal_Epithelium, Whole_Blood_GS, Adipose_Subcutaneous, Adipose_Visceral_Omentum, Adrenal_Gland, Artery_Aorta, Artery_Coronary, Artery_Tibial, Brain_Cerebellar_Hemisphere, Brain_Cerebellum, Brain_Frontal_Cortex_BA9, Breast_Mammary_Tissue, Cells_Cultured_fibroblasts, Colon_Sigmoid, Colon_Transverse, Esophagus_Gastroesophageal_Junction, Esophagus_Mucosa, Esophagus_Muscularis, Heart_Atrial_Appendage, Heart_Left_Ventricle, Lung, Muscle_Skeletal, Nerve_Tibial, Ovary, Pancreas, Pituitary, Prostate, Skin_Not_Sun_Exposed_Suprapubic, Skin_Sun_Exposed_Lower_leg, Small_Intestine_Terminal_Ileum, Spleen, Stomach, Testis, Thyroid, Whole_Blood	36	0.569729	0.828627	wFisher	one	14	36	0	36	36	pc2,pc5,pc0,pc4,pc3,pc1,pc6	0.509651	0.993504	0.509013	0.499935	0.342412	0.819859	0.214427	0.146783	0.584712	0.396512	0.310875	0.816647	0.464426	0.214721
ENSG00000172638	EFEMP2	0	Nasal_Epithelium, Whole_Blood_GS, Adipose_Subcutaneous, Adipose_Visceral_Omentum, Adrenal_Gland, Artery_Aorta, Artery_Tibial, Brain_Cerebellar_Hemisphere, Brain_Cerebellum, Brain_Cortex, Brain_Hypothalamus, Breast_Mammary_Tissue, Cells_Cultured_fibroblasts, Colon_Sigmoid, Esophagus_Gastroesophageal_Junction, Esophagus_Mucosa, Esophagus_Muscularis, Heart_Left_Ventricle, Liver, Lung, Minor_Salivary_Gland, Muscle_Skeletal, Pancreas, Skin_Sun_Exposed_Lower_leg, Small_Intestine_Terminal_Ileum, Spleen, Whole_Blood	27	0.569706	0.828627	wFisher	one	14	27	0	27	27	pc3,pc0,pc4,pc1,pc2,pc8	0.817287	0.60931	0.934874	0.366901	0.940838	0.203311	0.56615	0.0639379	0.694969	0.475996	0.348398	0.0660752	0.827559	0.683616
ENSG00000161634	DCD	0	Brain_Anterior_cingulate_cortex_BA24, Brain_Frontal_Cortex_BA9	2	0.569969	0.828793	wFisher	one	14	2	0	2	2	pc0,pc1	0.655399	0.585155	0.108896	0.407176	0.303122	0.170545	0.193474	0.368428	0.412508	0.444382	0.118644	0.719528	0.963232	0.616378
ENSG00000272564		0	Adipose_Visceral_Omentum, Brain_Caudate_basal_ganglia, Brain_Frontal_Cortex_BA9, Brain_Hippocampus, Brain_Hypothalamus, basal_ganglia, Brain_Spinal_cord_cervical_c-1, Brain_Substantia_nigra, Spleen, Thyroid	10	0.569941	0.828793	wFisher	one	14	10	0	10	10	pc1,pc2,pc3,pc0,pc4	0.792704	0.0694384	0.56789	0.220562	0.385228	0.718109	0.224212	0.376473	0.504613	0.453569	0.279424	0.700771	0.311429	0.916313
ENSG00000187912	CLEC17A	0	CD4T, Nasal_Epithelium, Whole_Blood_GS, Spleen, Testis, Uterus, Whole_Blood	7	0.569969	0.828793	wFisher	one	14	7	0	7	7	pc4,pc1,pc0,pc3,pc5,pc2	0.853817	0.572413	0.844969	0.93629	0.254276	0.568482	0.0432515	0.7993	0.471757	0.186298	0.839125	0.876998	0.0365019	0.245976
ENSG00000182749	PAQR7	0	CD4T, Nasal_Epithelium, Whole_Blood_GS, Monocytes_MESA, Adrenal_Gland, Artery_Aorta, Brain_Cerebellum, Nerve_Tibial, Pituitary, Skin_Sun_Exposed_Lower_leg	10	0.570555	0.829021	wFisher	one	14	10	0	10	10	pc5,pc1,pc0,pc8,pc4,pc6,pc2	0.0853562	0.567168	0.633302	0.125851	0.855602	0.889162	0.647807	0.226219	0.229881	0.232171	0.890301	0.511665	0.693807	0.925896
ENSG00000189127	ANKRD34B	0	CD4T, Whole_Blood_GS, Monocytes_MESA, Adipose_Visceral_Omentum, Brain_Cortex, Brain_Spinal_cord_cervical_c-1, Lung, Spleen, Whole_Blood	9	0.570362	0.829021	wFisher	one	14	9	0	9	9	pc4,pc0,pc1,pc2,pc3,pc5	0.14924	0.842232	0.172296	0.456931	0.636572	0.634269	0.388691	0.878446	0.452833	0.4093	0.829739	0.503225	0.597474	0.0135916
ENSG00000256713	PGA5	0	CD4T, Monocytes_MESA, Adipose_Subcutaneous, Adipose_Visceral_Omentum, Breast_Mammary_Tissue, Liver, Skin_Sun_Exposed_Lower_leg, Stomach, Thyroid	9	0.570633	0.829021	wFisher	one	14	9	0	9	9	pc6,pc2,pc7,pc1,pc4,pc0,pc3,pc5,pc8	0.216811	0.935475	0.872557	0.720612	0.607597	0.917102	0.749226	0.0861188	0.133062	0.515113	0.466832	0.775301	0.541469	0.468681
ENSG00000099960	SLC7A4	0	Nasal_Epithelium, Whole_Blood_GS, Adipose_Subcutaneous, Adrenal_Gland, Brain_Cortex, Brain_Hypothalamus, Breast_Mammary_Tissue, Esophagus_Mucosa, Muscle_Skeletal, Skin_Not_Sun_Exposed_Suprapubic, Skin_Sun_Exposed_Lower_leg, Testis	12	0.57064	0.829021	wFisher	one	14	12	0	12	12	pc7,pc4,pc3,pc10,pc6,pc5,pc1,pc0	0.226767	0.659649	0.720607	0.473353	0.532417	0.0990946	0.829449	0.705539	0.249596	0.552971	0.098225	0.32286	0.311017	0.921694
ENSG00000087494	PTHLH	0	Adipose_Subcutaneous, Artery_Aorta, Artery_Tibial, Brain_Anterior_cingulate_cortex_BA24, Brain_Cerebellum, Cells_EBV-transformed_lymphocytes, Esophagus_Mucosa, Kidney_Cortex, Lung, Muscle_Skeletal, Pancreas, Small_Intestine_Terminal_Ileum	12	0.57066	0.829021	wFisher	one	14	12	0	12	12	pc7,pc3,pc2,pc1,pc0,pc11,pc8,pc9	0.339374	0.392972	0.299161	0.435958	0.612833	0.916585	0.529539	0.557688	0.800253	0.0712652	0.0670852	0.588366	0.780761	0.279929
ENSG00000163873	GRIK3	0	CD4T, Brain_Frontal_Cortex_BA9, Esophagus_Mucosa, Esophagus_Muscularis, Lung, Nerve_Tibial, Spleen, Testis	8	0.57057	0.829021	wFisher	one	14	8	0	8	8	pc5,pc4,pc1,pc0,pc2,pc3,pc6	0.353918	0.32467	0.963239	0.0526559	0.291371	0.01189	0.906944	0.606671	0.47335	0.365145	0.838034	0.387705	0.530858	0.711813
ENSG00000161551	ZNF577	0	CD4T, Nasal_Epithelium, Whole_Blood_GS, Adipose_Subcutaneous, Adipose_Visceral_Omentum, Artery_Coronary, Artery_Tibial, Brain_Amygdala, Brain_Anterior_cingulate_cortex_BA24, Brain_Caudate_basal_ganglia, Brain_Cerebellar_Hemisphere, Brain_Cerebellum, Brain_Cortex, Brain_Frontal_Cortex_BA9, Brain_Hippocampus, Brain_Nucleus_accumbens_basal_ganglia, basal_ganglia, Brain_Substantia_nigra, Breast_Mammary_Tissue, Cells_Cultured_fibroblasts, Colon_Sigmoid, Colon_Transverse, Esophagus_Gastroesophageal_Junction, Esophagus_Mucosa, Esophagus_Muscularis, Heart_Atrial_Appendage, Heart_Left_Ventricle, Lung, Muscle_Skeletal, Nerve_Tibial, Pituitary, Skin_Not_Sun_Exposed_Suprapubic, Skin_Sun_Exposed_Lower_leg, Spleen, Stomach, Testis, Thyroid, Whole_Blood	38	0.570674	0.829021	wFisher	one	14	38	0	38	38	pc3,pc5,pc2,pc1,pc4,pc6,pc0,pc7	0.355364	0.0459158	0.90051	0.905113	0.472455	0.09228	0.266231	0.640228	0.738077	0.607154	0.688392	0.406652	0.763852	0.0263657
ENSG00000170955	CAVIN3	0	CD4T, Nasal_Epithelium, Whole_Blood_GS, Monocytes_MESA, Adipose_Subcutaneous, Adipose_Visceral_Omentum, Adrenal_Gland, Artery_Aorta, Artery_Coronary, Artery_Tibial, Brain_Caudate_basal_ganglia, Brain_Cerebellar_Hemisphere, Brain_Cerebellum, Brain_Hippocampus, Breast_Mammary_Tissue, Cells_Cultured_fibroblasts, Colon_Sigmoid, Colon_Transverse, Esophagus_Gastroesophageal_Junction, Esophagus_Mucosa, Esophagus_Muscularis, Heart_Atrial_Appendage, Heart_Left_Ventricle, Lung, Muscle_Skeletal, Nerve_Tibial, Ovary, Pancreas, Skin_Not_Sun_Exposed_Suprapubic, Skin_Sun_Exposed_Lower_leg, Small_Intestine_Terminal_Ileum, Spleen, Stomach, Testis, Thyroid, Uterus, Vagina, Whole_Blood	38	0.570563	0.829021	wFisher	one	14	38	0	38	38	pc0,pc3,pc4,pc1	0.361674	0.539656	0.327044	0.657183	0.374586	0.0506337	0.852548	0.732533	0.801607	0.791685	0.235051	0.0874561	0.407773	0.740441
ENSG00000130158	DOCK6	0	CD4T, Nasal_Epithelium, Whole_Blood_GS, Adipose_Subcutaneous, Adipose_Visceral_Omentum, Artery_Aorta, Artery_Tibial, Brain_Caudate_basal_ganglia, Breast_Mammary_Tissue, Cells_Cultured_fibroblasts, Colon_Sigmoid, Colon_Transverse, Esophagus_Gastroesophageal_Junction, Esophagus_Mucosa, Heart_Atrial_Appendage, Heart_Left_Ventricle, Lung, Minor_Salivary_Gland, Muscle_Skeletal, Nerve_Tibial, Pituitary, Prostate, Skin_Not_Sun_Exposed_Suprapubic, Skin_Sun_Exposed_Lower_leg, Spleen, Stomach, Testis, Thyroid, Whole_Blood	29	0.570501	0.829021	wFisher	one	14	29	0	29	29	pc5,pc3,pc1,pc6,pc0,pc8,pc7,pc2	0.368073	0.0214262	0.655609	0.891599	0.0656369	0.618326	0.901629	0.674495	0.769061	0.675547	0.364656	0.509649	0.574648	0.723571
ENSG00000112118	MCM3	0	CD4T, Nasal_Epithelium, Whole_Blood_GS, Adrenal_Gland, Brain_Amygdala, Brain_Anterior_cingulate_cortex_BA24, Brain_Caudate_basal_ganglia, Brain_Cortex, Brain_Frontal_Cortex_BA9, Brain_Nucleus_accumbens_basal_ganglia, basal_ganglia, Cells_Cultured_fibroblasts, Colon_Sigmoid, Esophagus_Muscularis, Muscle_Skeletal, Prostate, Skin_Not_Sun_Exposed_Suprapubic, Thyroid	18	0.570322	0.829021	wFisher	one	14	18	0	18	18	pc3,pc1,pc5,pc10,pc2,pc4,pc6,pc11	0.454155	0.345634	0.0067642	0.291207	0.421633	0.236501	0.732573	0.735713	0.7176	0.665988	0.430631	0.878845	0.344426	0.819202
ENSG00000197308	GATA3-AS1	0	Whole_Blood_GS, Cells_Cultured_fibroblasts, Testis	3	0.570601	0.829021	wFisher	one	14	3	0	3	3	pc0,pc1,pc2	0.561874	0.404353	0.506251	0.710547	0.208413	0.0889778	0.0287586	0.539008	0.737954	0.34538	0.431921	0.629009	0.402871	0.909793
ENSG00000188566	NDOR1	0	CD4T, Whole_Blood_GS, Adipose_Subcutaneous, Adipose_Visceral_Omentum, Adrenal_Gland, Artery_Aorta, Artery_Tibial, Breast_Mammary_Tissue, Colon_Transverse, Esophagus_Gastroesophageal_Junction, Esophagus_Mucosa, Esophagus_Muscularis, Lung, Muscle_Skeletal, Nerve_Tibial, Skin_Sun_Exposed_Lower_leg, Spleen, Whole_Blood	18	0.570246	0.829021	wFisher	one	14	18	0	18	18	pc3,pc4,pc9,pc5,pc10,pc0,pc14,pc6	0.640805	0.966459	0.624849	0.206553	0.574633	0.540995	0.0566912	0.389368	0.84293	0.267789	0.394506	0.93834	0.157209	0.138161
ENSG00000175768	TOMM5	0	Whole_Blood_GS, Monocytes_MESA, Brain_Anterior_cingulate_cortex_BA24, Esophagus_Mucosa, Skin_Sun_Exposed_Lower_leg, Testis	6	0.570562	0.829021	wFisher	one	14	6	0	6	6	pc4,pc1,pc2,pc3,pc0	0.743846	0.947087	0.131688	0.264437	0.950774	0.383679	0.0467234	0.577521	0.97998	0.145254	0.122604	0.943715	0.777069	0.058354
ENSG00000112473	SLC39A7	0	CD4T, Whole_Blood_GS, Brain_Cerebellar_Hemisphere, Cells_EBV-transformed_lymphocytes	4	0.57076	0.829086	wFisher	one	14	4	0	4	4	pc2,pc3,pc0,pc1	0.544782	0.319514	0.338273	0.341889	0.116793	0.550318	0.640121	0.445512	0.166009	0.325951	0.521716	0.719346	0.945645	0.135778
ENSG00000167645	YIF1B	0	CD4T, Nasal_Epithelium, Whole_Blood_GS, Monocytes_MESA, Brain_Amygdala, Brain_Caudate_basal_ganglia, Brain_Cerebellar_Hemisphere, Brain_Hypothalamus, Esophagus_Mucosa, Nerve_Tibial, Prostate, Skin_Not_Sun_Exposed_Suprapubic, Skin_Sun_Exposed_Lower_leg, Thyroid, Whole_Blood	15	0.570863	0.829093	wFisher	one	14	15	0	15	15	pc0,pc8,pc2,pc9,pc1,pc3,pc5,pc6,pc4	0.192034	0.880311	0.509301	0.667833	0.122155	0.724997	0.403735	0.207758	0.462411	0.751013	0.779961	0.42672	0.663251	0.684589
ENSG00000182512	GLRX5	0	CD4T, Nasal_Epithelium, Whole_Blood_GS, Monocytes_MESA, Adipose_Subcutaneous, Adipose_Visceral_Omentum, Adrenal_Gland, Artery_Aorta, Artery_Tibial, Brain_Anterior_cingulate_cortex_BA24, Brain_Caudate_basal_ganglia, Brain_Cerebellar_Hemisphere, Brain_Frontal_Cortex_BA9, basal_ganglia, Brain_Spinal_cord_cervical_c-1, Brain_Substantia_nigra, Breast_Mammary_Tissue, Cells_Cultured_fibroblasts, Cells_EBV-transformed_lymphocytes, Colon_Sigmoid, Colon_Transverse, Esophagus_Mucosa, Esophagus_Muscularis, Heart_Atrial_Appendage, Heart_Left_Ventricle, Lung, Muscle_Skeletal, Nerve_Tibial, Ovary, Pancreas, Pituitary, Prostate, Skin_Not_Sun_Exposed_Suprapubic, Skin_Sun_Exposed_Lower_leg, Small_Intestine_Terminal_Ileum, Spleen, Stomach, Testis, Thyroid, Vagina, Whole_Blood	41	0.570866	0.829093	wFisher	one	14	41	0	41	41	pc3,pc0,pc8,pc7,pc5,pc6	0.468655	0.431215	0.129599	0.544055	0.956114	0.227443	0.842258	0.448908	0.117826	0.864591	0.0691311	0.911272	0.588553	0.275573
ENSG00000143369	ECM1	0	Nasal_Epithelium, Whole_Blood_GS, Adipose_Subcutaneous, Artery_Aorta, Artery_Tibial, Brain_Caudate_basal_ganglia, Brain_Cerebellar_Hemisphere, Brain_Cerebellum, Brain_Hippocampus, Brain_Nucleus_accumbens_basal_ganglia, basal_ganglia, Brain_Spinal_cord_cervical_c-1, Cells_Cultured_fibroblasts, Cells_EBV-transformed_lymphocytes, Colon_Sigmoid, Esophagus_Mucosa, Heart_Atrial_Appendage, Muscle_Skeletal, Nerve_Tibial, Skin_Not_Sun_Exposed_Suprapubic, Skin_Sun_Exposed_Lower_leg, Spleen, Testis, Thyroid, Whole_Blood	25	0.570934	0.829093	wFisher	one	14	25	0	25	25	pc1,pc2,pc10,pc8,pc4,pc11,pc0,pc5	0.925421	0.848672	0.138543	0.768977	0.401381	0.626454	0.331434	0.539238	0.0245763	0.997878	0.514987	0.817298	0.401897	0.324491
ENSG00000277481	PKD1L3	0	CD4T, Nasal_Epithelium, Adipose_Subcutaneous, Adipose_Visceral_Omentum, Adrenal_Gland, Artery_Aorta, Esophagus_Muscularis, Heart_Atrial_Appendage, Lung, Nerve_Tibial, Pituitary, Thyroid	12	0.570923	0.829093	wFisher	one	14	12	0	12	12	pc7,pc11,pc8,pc3,pc6,pc0,pc5,pc10,pc1	0.992015	0.219188	0.146793	0.905595	0.84536	0.746259	0.0589317	0.823262	0.100243	0.139053	0.671358	0.805782	0.175593	0.889644
ENSG00000164754	RAD21	0	Nasal_Epithelium, Whole_Blood_GS, Monocytes_MESA, Adipose_Subcutaneous, Artery_Aorta, Artery_Tibial, Brain_Cerebellum, Brain_Cortex, Breast_Mammary_Tissue, Cells_Cultured_fibroblasts, Colon_Transverse, Esophagus_Mucosa, Esophagus_Muscularis, Heart_Atrial_Appendage, Heart_Left_Ventricle, Muscle_Skeletal, Nerve_Tibial, Pancreas, Pituitary, Skin_Not_Sun_Exposed_Suprapubic, Skin_Sun_Exposed_Lower_leg, Thyroid, Whole_Blood	23	0.570984	0.829104	wFisher	one	14	23	0	23	23	pc0,pc8,pc5,pc3,pc7,pc2,pc10,pc6	0.829326	0.289954	0.360053	0.174127	0.013294	0.522024	0.3583	0.658992	0.73734	0.321609	0.96499	0.547431	0.620214	0.413679
ENSG00000143171	RXRG	0	Adipose_Subcutaneous, Muscle_Skeletal, Nerve_Tibial	3	0.571204	0.82931	wFisher	one	14	3	0	3	3	pc0,pc2,pc1	0.041826	0.116989	0.512398	0.606918	0.529488	0.63876	0.0798096	0.409417	0.687672	0.907124	0.33722	0.998941	0.716715	0.834283
ENSG00000248809	LINC01095	0	Prostate, Testis	2	0.571481	0.82931	wFisher	one	14	2	0	2	2	pc1,pc0	0.0802177	0.176454	0.285388	0.900679	0.74077	0.642168	0.078848	0.677196	0.230003	0.949893	0.907869	0.911847	0.468726	0.202071
ENSG00000174032	SLC25A30	0	CD4T, Nasal_Epithelium, Adipose_Subcutaneous, Adipose_Visceral_Omentum, Artery_Aorta, Artery_Coronary, Artery_Tibial, Brain_Caudate_basal_ganglia, Brain_Hippocampus, Brain_Hypothalamus, Breast_Mammary_Tissue, Cells_Cultured_fibroblasts, Colon_Sigmoid, Colon_Transverse, Esophagus_Gastroesophageal_Junction, Esophagus_Muscularis, Heart_Atrial_Appendage, Lung, Nerve_Tibial, Pituitary, Skin_Not_Sun_Exposed_Suprapubic, Skin_Sun_Exposed_Lower_leg, Small_Intestine_Terminal_Ileum, Spleen, Stomach, Testis	26	0.571484	0.82931	wFisher	one	14	26	0	26	26	pc5,pc8,pc9,pc3,pc6,pc1,pc0,pc4,pc7	0.186274	0.580527	0.302254	0.143559	0.303774	0.502363	0.0553306	0.795234	0.210002	0.684966	0.84825	0.351461	0.881394	0.912895
ENSG00000263812		0	Artery_Aorta, Artery_Tibial, Cells_Cultured_fibroblasts, Colon_Sigmoid, Nerve_Tibial, Testis, Whole_Blood	7	0.571429	0.82931	wFisher	one	14	7	0	7	7	pc3,pc6,pc1,pc5,pc4,pc0	0.229554	0.316032	0.151781	0.224043	0.42516	0.246616	0.419599	0.925574	0.848933	0.547353	0.370318	0.382904	0.235088	0.250413
ENSG00000275896	PRSS2	0	CD4T, Colon_Sigmoid	2	0.571505	0.82931	wFisher	one	14	2	0	2	2	pc0,pc1	0.348111	0.0577846	0.110793	0.387177	0.330768	0.21941	0.847482	0.741574	0.775209	0.230299	0.611664	0.624728	0.649832	0.147825
ENSG00000166265	CYYR1	0	CD4T, Nasal_Epithelium, Whole_Blood_GS, Artery_Aorta, Colon_Transverse, Skin_Not_Sun_Exposed_Suprapubic, Skin_Sun_Exposed_Lower_leg, Whole_Blood	8	0.571418	0.82931	wFisher	one	14	8	0	8	8	pc6,pc1,pc7,pc4,pc3,pc5	0.408984	0.432473	0.0488631	0.0396397	0.325947	0.288041	0.605278	0.626239	0.932075	0.265436	0.853226	0.62263	0.896791	0.16105
ENSG00000180257	ZNF816	0	CD4T, Nasal_Epithelium, Whole_Blood_GS, Adipose_Subcutaneous, Adrenal_Gland, Brain_Cerebellar_Hemisphere, Brain_Cerebellum, basal_ganglia, Breast_Mammary_Tissue, Cells_Cultured_fibroblasts, Colon_Transverse, Esophagus_Gastroesophageal_Junction, Esophagus_Mucosa, Esophagus_Muscularis, Heart_Left_Ventricle, Liver, Lung, Muscle_Skeletal, Nerve_Tibial, Pancreas, Pituitary, Skin_Not_Sun_Exposed_Suprapubic, Skin_Sun_Exposed_Lower_leg, Small_Intestine_Terminal_Ileum, Spleen, Stomach, Testis, Thyroid	28	0.571282	0.82931	wFisher	one	14	28	0	28	28	pc7,pc4,pc5,pc6,pc0,pc1,pc3	0.419904	0.205968	0.907579	0.813532	0.513474	0.615214	0.43021	0.343958	0.310297	0.68177	0.726848	0.285099	0.186932	0.364524
ENSG00000133943	DGLUCY	0	CD4T, Nasal_Epithelium, Whole_Blood_GS, Monocytes_MESA, Adrenal_Gland, Brain_Cerebellum, Cells_Cultured_fibroblasts, Esophagus_Mucosa, Esophagus_Muscularis, Heart_Atrial_Appendage, Heart_Left_Ventricle, Lung, Muscle_Skeletal, Nerve_Tibial, Pituitary, Small_Intestine_Terminal_Ileum, Thyroid, Whole_Blood	18	0.571316	0.82931	wFisher	one	14	18	0	18	18	pc5,pc14,pc7,pc0,pc4,pc3,pc9,pc12,pc10	0.800677	0.892701	0.98104	0.886398	0.934948	0.060993	0.142675	0.102774	0.896431	0.552355	0.852594	0.231253	0.267993	0.202134
ENSG00000036672	USP2	0	Monocytes_MESA, Adipose_Subcutaneous, Adrenal_Gland, Artery_Aorta, Artery_Tibial, Brain_Cortex, Brain_Frontal_Cortex_BA9, basal_ganglia, Breast_Mammary_Tissue, Cells_Cultured_fibroblasts, Colon_Sigmoid, Esophagus_Mucosa, Esophagus_Muscularis, Lung, Muscle_Skeletal, Nerve_Tibial, Pancreas, Pituitary, Stomach, Thyroid	20	0.571232	0.82931	wFisher	one	14	20	0	20	20	pc2,pc1,pc3,pc13,pc11,pc10,pc8,pc6,pc4,pc0	0.848595	0.707774	0.0278156	0.707438	0.363494	0.377285	0.648853	0.511703	0.376375	0.541675	0.786378	0.267798	0.35372	0.732297
ENSG00000149262	INTS4	0	Nasal_Epithelium, Whole_Blood_GS, Monocytes_MESA, Adipose_Subcutaneous, Adipose_Visceral_Omentum, Adrenal_Gland, Artery_Aorta, Artery_Tibial, Brain_Cerebellum, Brain_Cortex, Brain_Hypothalamus, Brain_Nucleus_accumbens_basal_ganglia, Breast_Mammary_Tissue, Cells_Cultured_fibroblasts, Colon_Sigmoid, Colon_Transverse, Esophagus_Gastroesophageal_Junction, Esophagus_Mucosa, Esophagus_Muscularis, Heart_Atrial_Appendage, Heart_Left_Ventricle, Lung, Muscle_Skeletal, Nerve_Tibial, Pancreas, Skin_Not_Sun_Exposed_Suprapubic, Skin_Sun_Exposed_Lower_leg, Spleen, Stomach, Testis, Thyroid, Whole_Blood	32	0.571683	0.829508	wFisher	one	14	32	0	32	32	pc2,pc0,pc1,pc6,pc3,pc4	0.92185	0.4692	0.186967	0.895768	0.293616	0.195942	0.919012	0.655342	0.901692	0.0956831	0.01958	0.837935	0.546649	0.327609
ENSG00000172062	SMN1	0	CD4T, Nasal_Epithelium, Whole_Blood_GS, Adrenal_Gland, Brain_Cortex, Vagina	6	0.572241	0.829598	wFisher	one	14	6	0	6	6	pc1,pc2,pc5,pc3,pc4	0.0258039	0.755202	0.852305	0.464624	0.0362466	0.47527	0.631809	0.879198	0.971983	0.377904	0.387511	0.831074	0.823334	0.119428
ENSG00000143740	SNAP47	0	CD4T, Nasal_Epithelium, Adipose_Subcutaneous, Adipose_Visceral_Omentum, Artery_Tibial, Brain_Amygdala, Brain_Anterior_cingulate_cortex_BA24, Brain_Caudate_basal_ganglia, Brain_Cerebellar_Hemisphere, Brain_Cerebellum, Brain_Cortex, Brain_Frontal_Cortex_BA9, Brain_Hippocampus, Brain_Hypothalamus, Brain_Nucleus_accumbens_basal_ganglia, basal_ganglia, Cells_Cultured_fibroblasts, Esophagus_Mucosa, Liver, Lung, Muscle_Skeletal, Nerve_Tibial, Skin_Sun_Exposed_Lower_leg, Stomach, Testis, Whole_Blood	26	0.572319	0.829598	wFisher	one	14	26	0	26	26	pc2,pc4,pc6,pc5,pc1,pc0	0.0818588	0.486432	0.803721	0.132875	0.856782	0.16529	0.169865	0.534366	0.346731	0.111966	0.852048	0.471856	0.595499	0.91141
ENSG00000154134	ROBO3	0	CD4T, Nasal_Epithelium, Whole_Blood_GS, Adipose_Subcutaneous, Adipose_Visceral_Omentum, Adrenal_Gland, Artery_Aorta, Artery_Tibial, Brain_Spinal_cord_cervical_c-1, Breast_Mammary_Tissue, Cells_Cultured_fibroblasts, Colon_Sigmoid, Colon_Transverse, Esophagus_Gastroesophageal_Junction, Esophagus_Mucosa, Esophagus_Muscularis, Heart_Atrial_Appendage, Heart_Left_Ventricle, Liver, Lung, Muscle_Skeletal, Nerve_Tibial, Pancreas, Pituitary, Prostate, Skin_Not_Sun_Exposed_Suprapubic, Skin_Sun_Exposed_Lower_leg, Spleen, Testis, Thyroid, Uterus, Whole_Blood	32	0.572169	0.829598	wFisher	one	14	32	0	32	32	pc6,pc11,pc0,pc8,pc3,pc2,pc7,pc4	0.15092	0.444302	0.759351	0.438219	0.705706	0.00541559	0.541822	0.787855	0.645513	0.283282	0.239646	0.538102	0.418899	0.361146
ENSG00000185966	LCE3E	0	Esophagus_Mucosa, Skin_Sun_Exposed_Lower_leg	2	0.572105	0.829598	wFisher	one	14	2	0	2	2	pc1,pc0	0.151662	0.287187	0.782583	0.0192445	0.606065	0.687292	0.00732346	0.88303	0.755106	0.628954	0.68269	0.785479	0.890324	0.458223
ENSG00000162409	PRKAA2	0	Nasal_Epithelium, Artery_Aorta, Brain_Substantia_nigra, Liver, Spleen	5	0.572106	0.829598	wFisher	one	14	5	0	5	5	pc1,pc3,pc0,pc2,pc4	0.156549	0.865039	0.485046	0.0578841	0.240962	0.36364	0.441026	0.579075	0.615457	0.397982	0.348447	0.430946	0.724924	0.561186
ENSG00000257151		0	CD4T, Artery_Aorta, Artery_Coronary, Artery_Tibial, Brain_Nucleus_accumbens_basal_ganglia, Cells_Cultured_fibroblasts, Testis, Thyroid, Whole_Blood	9	0.572384	0.829598	wFisher	one	14	9	0	9	9	pc1,pc4,pc5,pc6,pc7,pc0,pc3	0.195114	0.347775	0.433164	0.0566288	0.501988	0.0686893	0.64975	0.813698	0.712119	0.708148	0.199441	0.523695	0.278234	0.818422
ENSG00000166046	TCP11L2	0	CD4T, Nasal_Epithelium, Whole_Blood_GS, Monocytes_MESA, Adipose_Subcutaneous, Artery_Aorta, Artery_Tibial, Brain_Hypothalamus, Cells_Cultured_fibroblasts, Esophagus_Muscularis, Lung, Skin_Not_Sun_Exposed_Suprapubic, Skin_Sun_Exposed_Lower_leg, Thyroid, Whole_Blood	15	0.572407	0.829598	wFisher	one	14	15	0	15	15	pc0,pc6,pc4,pc8,pc2,pc9	0.321301	0.463973	0.236155	0.727749	0.825444	0.910878	0.455716	0.118306	0.280265	0.993318	0.843919	0.779993	0.583524	0.10027
ENSG00000183695	MRGPRX2	0	Adipose_Subcutaneous, Adipose_Visceral_Omentum, Breast_Mammary_Tissue, Colon_Transverse, Esophagus_Gastroesophageal_Junction, Esophagus_Mucosa, Esophagus_Muscularis, Skin_Not_Sun_Exposed_Suprapubic	8	0.572288	0.829598	wFisher	one	14	8	0	8	8	pc2,pc6,pc0,pc7,pc4,pc3,pc1	0.353448	0.0939211	0.894071	0.450332	0.227629	0.462712	0.842948	0.0937848	0.823271	0.936101	0.541417	0.72033	0.411179	0.962083
ENSG00000158201	ABHD3	0	CD4T, Nasal_Epithelium, Whole_Blood_GS, Adipose_Visceral_Omentum, Artery_Aorta, Brain_Spinal_cord_cervical_c-1, Cells_Cultured_fibroblasts, Esophagus_Mucosa, Lung, Muscle_Skeletal, Skin_Not_Sun_Exposed_Suprapubic, Skin_Sun_Exposed_Lower_leg, Thyroid, Uterus, Whole_Blood	15	0.571977	0.829598	wFisher	one	14	15	0	15	15	pc12,pc3,pc8,pc6,pc5,pc0,pc9,pc2,pc11	0.479121	0.0165229	0.59265	0.747568	0.493905	0.854267	0.484924	0.79717	0.452126	0.433137	0.508597	0.322067	0.250438	0.554082
ENSG00000272824		0	CD4T, Whole_Blood_GS, Brain_Cerebellar_Hemisphere, Brain_Nucleus_accumbens_basal_ganglia, Small_Intestine_Terminal_Ileum	5	0.572504	0.829598	wFisher	one	14	5	0	5	5	pc1,pc3,pc0,pc2	0.497646	0.114862	0.603271	0.630613	0.931763	0.832352	0.805879	0.145546	0.580043	0.99562	0.180251	0.653497	0.197947	0.802781
ENSG00000111707	SUDS3	0	Nasal_Epithelium, Whole_Blood_GS, Adipose_Visceral_Omentum, Artery_Aorta, Artery_Tibial, Brain_Nucleus_accumbens_basal_ganglia, basal_ganglia, Breast_Mammary_Tissue, Cells_Cultured_fibroblasts, Colon_Sigmoid, Esophagus_Gastroesophageal_Junction, Esophagus_Mucosa, Esophagus_Muscularis, Liver, Lung, Nerve_Tibial, Pituitary, Skin_Not_Sun_Exposed_Suprapubic, Skin_Sun_Exposed_Lower_leg, Spleen, Stomach, Thyroid	22	0.572204	0.829598	wFisher	one	14	22	0	22	22	pc2,pc1,pc0,pc5,pc8,pc4,pc6	0.543733	0.0756575	0.886667	0.25768	0.811014	0.0771954	0.87323	0.629403	0.319025	0.677602	0.720497	0.384442	0.101458	0.263088
ENSG00000100284	TOM1	0	CD4T, Whole_Blood_GS, Monocytes_MESA, Adipose_Subcutaneous, Artery_Coronary, Artery_Tibial, Brain_Frontal_Cortex_BA9, Lung, Muscle_Skeletal, Nerve_Tibial, Pancreas, Pituitary, Spleen, Testis, Thyroid, Whole_Blood	16	0.572025	0.829598	wFisher	one	14	16	0	16	16	pc4,pc2,pc0,pc3,pc6,pc8,pc1,pc7	0.573351	0.174618	0.682583	0.288674	0.837092	0.844382	0.43678	0.0535347	0.592005	0.442581	0.78449	0.37498	0.812977	0.246157
ENSG00000159713	TPPP3	0	Whole_Blood_GS, Brain_Cortex, basal_ganglia, Breast_Mammary_Tissue, Esophagus_Muscularis, Heart_Left_Ventricle	6	0.571975	0.829598	wFisher	one	14	6	0	6	6	pc1,pc4,pc3,pc0,pc5,pc2	0.654148	0.34926	0.178128	0.285146	0.739066	0.322275	0.792456	0.161796	0.588276	0.8256	0.520773	0.335621	0.541144	0.213371
ENSG00000269842		0	Lung, Spleen, Whole_Blood	3	0.572257	0.829598	wFisher	one	14	3	0	3	3	pc2,pc1,pc0	0.714451	0.554014	0.482257	0.121896	0.592193	0.631864	0.216337	0.192372	0.390455	0.563627	0.325055	0.52465	0.504092	0.433785
ENSG00000149639	MTCL2	0	Nasal_Epithelium, Adipose_Subcutaneous, Esophagus_Mucosa, Skin_Sun_Exposed_Lower_leg, Thyroid	5	0.57243	0.829598	wFisher	one	14	5	0	5	5	pc1,pc3,pc2,pc4,pc0	0.790861	0.599016	0.0781761	0.735453	0.16029	0.498688	0.852219	0.962806	0.871658	0.714186	0.6574	0.0552119	0.193149	0.768932
ENSG00000260923		0	Brain_Cortex, Esophagus_Mucosa	2	0.572477	0.829598	wFisher	one	14	2	0	2	2	pc0,pc1	0.924659	0.479407	0.0625782	0.046702	0.0490918	0.389808	0.455077	0.935037	0.281269	0.159555	0.895349	0.745932	0.946733	0.390604
ENSG00000146904	EPHA1	0	Nasal_Epithelium, Whole_Blood_GS, Adipose_Subcutaneous, Adipose_Visceral_Omentum, Artery_Aorta, Artery_Tibial, Colon_Sigmoid, Esophagus_Gastroesophageal_Junction, Esophagus_Mucosa, Esophagus_Muscularis, Heart_Atrial_Appendage, Kidney_Cortex, Nerve_Tibial, Skin_Not_Sun_Exposed_Suprapubic, Skin_Sun_Exposed_Lower_leg, Small_Intestine_Terminal_Ileum, Thyroid, Uterus, Whole_Blood	19	0.572242	0.829598	wFisher	one	14	19	0	19	19	pc9,pc1,pc3,pc8,pc0,pc4	0.954091	0.414703	0.068085	0.99476	0.947448	0.303921	0.931437	0.404286	0.911987	0.367636	0.236856	0.330417	0.607466	0.0395294
ENSG00000112977	DAP	0	CD4T, Nasal_Epithelium, Whole_Blood_GS, Monocytes_MESA, Adipose_Subcutaneous, Adipose_Visceral_Omentum, Artery_Aorta, Artery_Coronary, Artery_Tibial, Brain_Cerebellum, Brain_Cortex, Brain_Nucleus_accumbens_basal_ganglia, basal_ganglia, Breast_Mammary_Tissue, Cells_Cultured_fibroblasts, Cells_EBV-transformed_lymphocytes, Colon_Sigmoid, Colon_Transverse, Esophagus_Gastroesophageal_Junction, Esophagus_Mucosa, Esophagus_Muscularis, Heart_Atrial_Appendage, Heart_Left_Ventricle, Liver, Lung, Minor_Salivary_Gland, Muscle_Skeletal, Nerve_Tibial, Pancreas, Pituitary, Prostate, Skin_Not_Sun_Exposed_Suprapubic, Skin_Sun_Exposed_Lower_leg, Small_Intestine_Terminal_Ileum, Spleen, Stomach, Testis, Thyroid, Vagina, Whole_Blood	40	0.571823	0.829598	wFisher	one	14	40	0	40	40	pc5,pc2,pc3,pc4,pc1,pc0	0.978596	0.0250582	0.650437	0.191998	0.0913259	0.524508	0.682842	0.261672	0.749326	0.16176	0.80219	0.925241	0.520404	0.958431
ENSG00000232316	LINC02518	0	Skin_Not_Sun_Exposed_Suprapubic, Skin_Sun_Exposed_Lower_leg, Testis	3	0.572577	0.829643	wFisher	one	14	3	0	3	3	pc2,pc1,pc0	0.651136	0.0419666	0.0407288	0.873706	0.898564	0.886313	0.133482	0.872822	0.674436	0.417964	0.44854	0.828768	0.483635	0.0998769
ENSG00000131437	KIF3A	1	CD4T, Whole_Blood_GS, Adipose_Subcutaneous, Adipose_Visceral_Omentum, Artery_Aorta, Artery_Coronary, Artery_Tibial, Breast_Mammary_Tissue, Cells_Cultured_fibroblasts, Colon_Sigmoid, Colon_Transverse, Esophagus_Gastroesophageal_Junction, Esophagus_Mucosa, Esophagus_Muscularis, Heart_Atrial_Appendage, Heart_Left_Ventricle, Muscle_Skeletal, Nerve_Tibial, Ovary, Pancreas, Prostate, Skin_Not_Sun_Exposed_Suprapubic, Skin_Sun_Exposed_Lower_leg, Spleen, Stomach, Thyroid, Vagina, asthma_gene	28	0.572634	0.829664	wFisher	one	14	27	0	27	27	pc2,pc0,pc1,pc4	0.598806	0.814851	0.0161031	0.672248	0.595062	0.211129	0.779454	0.470735	0.811306	0.921281	0.258257	0.751685	0.552962	0.0951834
ENSG00000125414	MYH2	0	Brain_Caudate_basal_ganglia, Brain_Frontal_Cortex_BA9	2	0.57284	0.829901	wFisher	one	14	2	0	2	2	pc1,pc0	0.260199	0.753555	0.577551	0.291612	0.564334	0.898476	0.112756	0.220974	0.663953	0.625729	0.242094	0.360363	0.754251	0.794689
ENSG00000068079	IFI35	0	CD4T, Nasal_Epithelium, Whole_Blood_GS, Adipose_Subcutaneous, Artery_Tibial, Breast_Mammary_Tissue, Cells_Cultured_fibroblasts, Colon_Sigmoid, Colon_Transverse, Esophagus_Gastroesophageal_Junction, Esophagus_Mucosa, Esophagus_Muscularis, Nerve_Tibial, Prostate, Skin_Not_Sun_Exposed_Suprapubic, Skin_Sun_Exposed_Lower_leg, Whole_Blood	17	0.57295	0.829972	wFisher	one	14	17	0	17	17	pc12,pc11,pc4,pc8,pc0,pc2,pc7,pc1	0.288121	0.266204	0.235909	0.13966	0.893646	0.627548	0.716289	0.492528	0.748246	0.710126	0.179761	0.146857	0.891121	0.362865
ENSG00000197782	ZNF780A	0	CD4T, Nasal_Epithelium, Whole_Blood_GS, Adipose_Subcutaneous, Adipose_Visceral_Omentum, Adrenal_Gland, Artery_Aorta, Artery_Coronary, Artery_Tibial, Brain_Caudate_basal_ganglia, Brain_Cortex, Brain_Nucleus_accumbens_basal_ganglia, Breast_Mammary_Tissue, Cells_Cultured_fibroblasts, Colon_Sigmoid, Colon_Transverse, Esophagus_Gastroesophageal_Junction, Esophagus_Mucosa, Esophagus_Muscularis, Heart_Atrial_Appendage, Heart_Left_Ventricle, Kidney_Cortex, Liver, Lung, Muscle_Skeletal, Nerve_Tibial, Pancreas, Pituitary, Prostate, Skin_Not_Sun_Exposed_Suprapubic, Skin_Sun_Exposed_Lower_leg, Small_Intestine_Terminal_Ileum, Spleen, Stomach, Testis, Thyroid, Uterus, Whole_Blood	38	0.572992	0.829972	wFisher	one	14	38	0	38	38	pc0,pc1	0.876545	0.109551	0.658539	0.722485	0.410327	0.155728	0.391332	0.953532	0.115331	0.559266	0.403715	0.160766	0.288373	0.291523
ENSG00000277157	H4C4	0	CD4T, Nasal_Epithelium	2	0.573015	0.829972	wFisher	one	14	2	0	2	2	pc1,pc0	0.958092	0.466728	0.260008	0.782964	0.63925	0.445554	0.0178522	0.833006	0.792335	0.25797	0.850857	0.154219	0.175976	0.755261
ENSG00000107938	EDRF1	0	Nasal_Epithelium, Artery_Tibial, Brain_Spinal_cord_cervical_c-1, Cells_Cultured_fibroblasts, Vagina	5	0.573098	0.83003	wFisher	one	14	5	0	5	5	pc2,pc0,pc4,pc3	0.985946	0.722932	0.902215	0.0476203	0.719666	0.589005	0.0739919	0.853261	0.106413	0.282572	0.49918	0.079318	0.835507	0.753999
ENSG00000188659	SAXO2	0	CD4T, Nasal_Epithelium, Whole_Blood_GS, Adipose_Subcutaneous, Adipose_Visceral_Omentum, Adrenal_Gland, Artery_Aorta, Artery_Coronary, Artery_Tibial, Brain_Amygdala, Brain_Anterior_cingulate_cortex_BA24, Brain_Caudate_basal_ganglia, Brain_Cerebellar_Hemisphere, Brain_Cerebellum, Brain_Cortex, Brain_Frontal_Cortex_BA9, Brain_Hippocampus, Brain_Hypothalamus, Brain_Nucleus_accumbens_basal_ganglia, basal_ganglia, Brain_Spinal_cord_cervical_c-1, Brain_Substantia_nigra, Breast_Mammary_Tissue, Cells_Cultured_fibroblasts, Colon_Sigmoid, Colon_Transverse, Esophagus_Gastroesophageal_Junction, Esophagus_Mucosa, Esophagus_Muscularis, Heart_Atrial_Appendage, Heart_Left_Ventricle, Kidney_Cortex, Liver, Lung, Minor_Salivary_Gland, Muscle_Skeletal, Nerve_Tibial, Ovary, Pancreas, Pituitary, Prostate, Skin_Not_Sun_Exposed_Suprapubic, Skin_Sun_Exposed_Lower_leg, Small_Intestine_Terminal_Ileum, Spleen, Stomach, Testis, Thyroid, Uterus, Vagina	50	0.573165	0.830066	wFisher	one	14	50	0	50	50	pc0,pc1	0.644603	0.93882	0.00749095	0.594909	0.748741	0.0954936	0.751571	0.64392	0.294643	0.739714	0.468826	0.79884	0.851727	0.0718681
ENSG00000130956	HABP4	0	CD4T, Whole_Blood_GS, Adipose_Subcutaneous, Adipose_Visceral_Omentum, Artery_Aorta, Artery_Tibial, Brain_Frontal_Cortex_BA9, Brain_Substantia_nigra, Cells_EBV-transformed_lymphocytes, Colon_Sigmoid, Colon_Transverse, Esophagus_Gastroesophageal_Junction, Esophagus_Muscularis, Heart_Atrial_Appendage, Heart_Left_Ventricle, Lung, Nerve_Tibial, Prostate, Skin_Not_Sun_Exposed_Suprapubic, Skin_Sun_Exposed_Lower_leg, Small_Intestine_Terminal_Ileum, Testis, Thyroid, Whole_Blood	24	0.57326	0.830081	wFisher	one	14	24	0	24	24	pc13,pc4,pc3,pc6,pc2,pc16,pc9,pc0,pc10	0.414847	0.674645	0.316542	0.866881	0.200897	0.256716	0.312613	0.738945	0.630493	0.250297	0.143028	0.176132	0.723982	0.698202
ENSG00000149187	CELF1	0	CD4T, Nasal_Epithelium, Artery_Aorta, Artery_Tibial, Brain_Frontal_Cortex_BA9, Cells_Cultured_fibroblasts, Kidney_Cortex, Lung, Nerve_Tibial, Ovary, Thyroid, Whole_Blood	12	0.573251	0.830081	wFisher	one	14	12	0	12	12	pc10,pc6,pc1,pc7,pc3,pc9,pc8,pc0	0.761523	0.311075	0.0349965	0.866061	0.410545	0.747145	0.410682	0.845755	0.727782	0.236739	0.460648	0.228	0.554199	0.206715
ENSG00000134240	HMGCS2	0	Nasal_Epithelium, Colon_Sigmoid, Colon_Transverse, Esophagus_Mucosa, Lung, Muscle_Skeletal, Testis, Thyroid	8	0.573322	0.830097	wFisher	one	14	8	0	8	8	pc2,pc1,pc3,pc0	0.101994	0.772553	0.872165	0.325427	0.246881	0.948557	0.930565	0.216388	0.714671	0.88436	0.0760425	0.878559	0.619307	0.853246
ENSG00000076604	TRAF4	0	Nasal_Epithelium, Brain_Anterior_cingulate_cortex_BA24, Brain_Caudate_basal_ganglia, Brain_Hippocampus, Brain_Nucleus_accumbens_basal_ganglia, basal_ganglia, Cells_Cultured_fibroblasts, Esophagus_Muscularis	8	0.573355	0.830097	wFisher	one	14	8	0	8	8	pc1,pc6,pc3,pc2,pc5,pc4	0.721181	0.280738	0.168569	0.74713	0.89165	0.272511	0.715865	0.969178	0.243113	0.452376	0.0203142	0.127467	0.789267	0.856199
ENSG00000115507	OTX1	0	Whole_Blood_GS, Brain_Caudate_basal_ganglia, Cells_Cultured_fibroblasts, Esophagus_Mucosa, Pancreas, Spleen, Stomach, Whole_Blood	8	0.573818	0.830137	wFisher	one	14	8	0	8	8	pc1,pc4,pc3,pc2,pc0,pc6	0.00384149	0.651711	0.43001	0.502708	0.336886	0.386437	0.66988	0.939476	0.16017	0.577907	0.536777	0.709403	0.955847	0.86684
ENSG00000236268	LINC01361	0	Brain_Anterior_cingulate_cortex_BA24, Brain_Cortex, Brain_Frontal_Cortex_BA9, Brain_Hypothalamus, Esophagus_Mucosa, Prostate, Thyroid, Vagina	8	0.573588	0.830137	wFisher	one	14	8	0	8	8	pc6,pc7,pc1,pc3,pc2,pc0	0.0434736	0.346855	0.713085	0.527236	0.218441	0.749709	0.646783	0.348217	0.650752	0.555212	0.280586	0.680293	0.705297	0.870763
ENSG00000088808	PPP1R13B	0	Nasal_Epithelium, Whole_Blood_GS, Adipose_Subcutaneous, Adrenal_Gland, Brain_Caudate_basal_ganglia, Brain_Cerebellum, Brain_Nucleus_accumbens_basal_ganglia, Breast_Mammary_Tissue, Cells_Cultured_fibroblasts, Cells_EBV-transformed_lymphocytes, Colon_Sigmoid, Colon_Transverse, Esophagus_Gastroesophageal_Junction, Esophagus_Mucosa, Esophagus_Muscularis, Heart_Left_Ventricle, Muscle_Skeletal, Nerve_Tibial, Skin_Not_Sun_Exposed_Suprapubic, Skin_Sun_Exposed_Lower_leg, Thyroid	21	0.574058	0.830137	wFisher	one	14	21	0	21	21	pc8,pc12,pc11,pc10,pc2,pc6,pc9,pc0,pc7	0.120671	0.196702	0.52041	0.616425	0.720104	0.426937	0.258006	0.303597	0.373202	0.458851	0.967122	0.804674	0.318672	0.23805
ENSG00000184220	CMSS1	0	CD4T, Nasal_Epithelium, Whole_Blood_GS, Monocytes_MESA, Adipose_Subcutaneous, Adipose_Visceral_Omentum, Brain_Cerebellum, Cells_Cultured_fibroblasts, Colon_Sigmoid, Esophagus_Gastroesophageal_Junction, Esophagus_Mucosa, Heart_Left_Ventricle, Muscle_Skeletal, Pancreas, Pituitary, Skin_Not_Sun_Exposed_Suprapubic, Skin_Sun_Exposed_Lower_leg, Spleen, Stomach, Testis, Thyroid, Whole_Blood	22	0.573924	0.830137	wFisher	one	14	22	0	22	22	pc7,pc5,pc6,pc0,pc4,pc1,pc8	0.125865	0.890774	0.0282854	0.622921	0.681067	0.604686	0.461337	0.863266	0.538451	0.327231	0.960919	0.233319	0.779788	0.183092
ENSG00000227544	LINC03013	0	CD4T, Adipose_Subcutaneous, Artery_Tibial, Heart_Atrial_Appendage, Muscle_Skeletal, Nerve_Tibial, Prostate, Testis	8	0.573741	0.830137	wFisher	one	14	8	0	8	8	pc0,pc5,pc7,pc6,pc3	0.136112	0.994029	0.80085	0.951647	0.603473	0.0178985	0.356294	0.988574	0.120141	0.804646	0.477884	0.162871	0.390858	0.56574
ENSG00000203721	LINC00862	0	CD4T, Whole_Blood_GS, Adipose_Visceral_Omentum, basal_ganglia, Brain_Spinal_cord_cervical_c-1, Brain_Substantia_nigra, Skin_Not_Sun_Exposed_Suprapubic, Spleen, Whole_Blood	9	0.574012	0.830137	wFisher	one	14	9	0	9	9	pc6,pc1,pc2,pc4,pc3,pc7,pc0	0.197621	0.955362	0.409646	0.618907	0.93858	0.147593	0.270214	0.50978	0.173643	0.100706	0.259868	0.472237	0.681601	0.847767
ENSG00000110367	DDX6	1	CD4T, Nasal_Epithelium, Whole_Blood_GS, Adipose_Subcutaneous, Adipose_Visceral_Omentum, Artery_Aorta, Artery_Tibial, Brain_Amygdala, Brain_Cerebellum, Brain_Cortex, Brain_Hypothalamus, Brain_Substantia_nigra, Cells_Cultured_fibroblasts, Colon_Sigmoid, Colon_Transverse, Esophagus_Gastroesophageal_Junction, Esophagus_Mucosa, Esophagus_Muscularis, Heart_Atrial_Appendage, Heart_Left_Ventricle, Liver, Lung, Muscle_Skeletal, Nerve_Tibial, Pancreas, Pituitary, Prostate, Skin_Not_Sun_Exposed_Suprapubic, Skin_Sun_Exposed_Lower_leg, Spleen, Stomach, Testis, Thyroid, Whole_Blood, asthma_gene	35	0.573779	0.830137	wFisher	one	14	34	0	34	34	pc9,pc3,pc4,pc7,pc1,pc6	0.21526	0.420491	0.258279	0.590015	0.237827	0.729247	0.427351	0.345051	0.316028	0.646131	0.865782	0.388608	0.550026	0.939703
ENSG00000158163	DZIP1L	0	CD4T, Nasal_Epithelium, Whole_Blood_GS, Adipose_Subcutaneous, Adipose_Visceral_Omentum, Adrenal_Gland, Artery_Aorta, Artery_Coronary, Artery_Tibial, Brain_Cerebellar_Hemisphere, Brain_Cerebellum, Brain_Frontal_Cortex_BA9, Brain_Hippocampus, Breast_Mammary_Tissue, Cells_Cultured_fibroblasts, Colon_Sigmoid, Colon_Transverse, Esophagus_Gastroesophageal_Junction, Esophagus_Muscularis, Heart_Atrial_Appendage, Heart_Left_Ventricle, Lung, Minor_Salivary_Gland, Muscle_Skeletal, Nerve_Tibial, Ovary, Pancreas, Pituitary, Prostate, Skin_Not_Sun_Exposed_Suprapubic, Skin_Sun_Exposed_Lower_leg, Spleen, Thyroid	33	0.573966	0.830137	wFisher	one	14	33	0	33	33	pc0,pc2,pc1,pc3	0.256561	0.55182	0.581475	0.302577	0.280461	0.97251	0.367636	0.449224	0.841634	0.426046	0.0214028	0.664283	0.889508	0.781419
ENSG00000184014	DENND5A	0	CD4T, Nasal_Epithelium, Whole_Blood_GS, Monocytes_MESA, Adipose_Subcutaneous, Adipose_Visceral_Omentum, Artery_Aorta, Artery_Tibial, Breast_Mammary_Tissue, Cells_Cultured_fibroblasts, Colon_Sigmoid, Esophagus_Gastroesophageal_Junction, Esophagus_Muscularis, Heart_Atrial_Appendage, Heart_Left_Ventricle, Muscle_Skeletal, Ovary, Prostate, Testis, Thyroid, Vagina	21	0.573685	0.830137	wFisher	one	14	21	0	21	21	pc12,pc8,pc7,pc3,pc0,pc5,pc4,pc11,pc9	0.262279	0.640899	0.2899	0.806659	0.0674978	0.910507	0.631032	0.612426	0.858455	0.492135	0.677925	0.738751	0.490992	0.0452081
ENSG00000164466	SFXN1	0	CD4T, Nasal_Epithelium, Whole_Blood_GS, Artery_Tibial, Cells_Cultured_fibroblasts, Cells_EBV-transformed_lymphocytes, Colon_Sigmoid, Heart_Left_Ventricle, Nerve_Tibial, Testis	10	0.573745	0.830137	wFisher	one	14	10	0	10	10	pc0,pc7,pc4,pc2,pc3,pc5,pc6	0.283103	0.330116	0.100416	0.640397	0.435926	0.583177	0.797938	0.230462	0.745652	0.444979	0.468115	0.58136	0.490896	0.678213
ENSG00000282556		0	Artery_Aorta, Artery_Tibial, Colon_Sigmoid, Esophagus_Gastroesophageal_Junction, Esophagus_Muscularis, Heart_Left_Ventricle, Muscle_Skeletal	7	0.573643	0.830137	wFisher	one	14	7	0	7	7	pc1,pc6,pc0,pc4,pc3,pc5,pc2	0.441089	0.233467	0.0223135	0.975789	0.577615	0.240016	0.0879771	0.913897	0.43784	0.704556	0.0756051	0.903551	0.891725	0.623693
ENSG00000174109	UQCC4	0	Breast_Mammary_Tissue, Esophagus_Mucosa, Skin_Not_Sun_Exposed_Suprapubic	3	0.573599	0.830137	wFisher	one	14	3	0	3	3	pc2,pc1,pc0	0.523429	0.085373	0.638188	0.995937	0.378236	0.0820113	0.904145	0.136635	0.82959	0.27012	0.441565	0.406761	0.968437	0.289563
ENSG00000162998	FRZB	0	Adipose_Subcutaneous, Adipose_Visceral_Omentum, Artery_Aorta, Artery_Coronary, Artery_Tibial, Brain_Caudate_basal_ganglia, Brain_Cortex, basal_ganglia, Breast_Mammary_Tissue, Cells_Cultured_fibroblasts, Esophagus_Gastroesophageal_Junction, Esophagus_Mucosa, Esophagus_Muscularis, Heart_Atrial_Appendage, Lung, Muscle_Skeletal, Nerve_Tibial, Pancreas, Testis	19	0.57357	0.830137	wFisher	one	14	19	0	19	19	pc4,pc12,pc0,pc2,pc1,pc7,pc5,pc6,pc10,pc9	0.562762	0.0726685	0.633596	0.970822	0.683692	0.213014	0.11275	0.673591	0.33805	0.405484	0.866553	0.271784	0.208287	0.525673
ENSG00000258498	DIO3OS	0	Brain_Amygdala, Brain_Caudate_basal_ganglia	2	0.574044	0.830137	wFisher	one	14	2	0	2	2	pc1,pc0	0.589723	0.731891	0.17964	0.22545	0.170994	0.738732	0.352794	0.75915	0.733928	0.973909	0.0646067	0.392892	0.605622	0.513662
ENSG00000169291	SHE	0	Brain_Hippocampus, Liver, Minor_Salivary_Gland, Testis	4	0.573428	0.830137	wFisher	one	14	4	0	4	4	pc0,pc2,pc1,pc3	0.635103	0.499635	0.0103759	0.506476	0.38228	0.357619	0.988771	0.408064	0.608227	0.893081	0.501131	0.599956	0.634188	0.432314
ENSG00000100982	PCIF1	0	Whole_Blood_GS, Adrenal_Gland, Breast_Mammary_Tissue, Whole_Blood	4	0.573938	0.830137	wFisher	one	14	4	0	4	4	pc3,pc0,pc1,pc2	0.942679	0.831869	0.792173	0.278792	0.487924	0.415826	0.321564	0.356219	0.618782	0.0359149	0.813978	0.144122	0.346144	0.758667
ENSG00000008517	IL32	0	CD4T, Whole_Blood_GS, Adipose_Subcutaneous, Adipose_Visceral_Omentum, Adrenal_Gland, Artery_Aorta, Artery_Coronary, Artery_Tibial, Brain_Amygdala, Brain_Anterior_cingulate_cortex_BA24, Brain_Caudate_basal_ganglia, Brain_Cerebellum, Brain_Cortex, Brain_Frontal_Cortex_BA9, Brain_Hippocampus, Brain_Nucleus_accumbens_basal_ganglia, Brain_Substantia_nigra, Breast_Mammary_Tissue, Cells_Cultured_fibroblasts, Colon_Sigmoid, Esophagus_Gastroesophageal_Junction, Esophagus_Mucosa, Esophagus_Muscularis, Heart_Atrial_Appendage, Heart_Left_Ventricle, Liver, Lung, Minor_Salivary_Gland, Muscle_Skeletal, Nerve_Tibial, Pancreas, Pituitary, Prostate, Skin_Not_Sun_Exposed_Suprapubic, Skin_Sun_Exposed_Lower_leg, Stomach, Testis, Thyroid, Uterus, Whole_Blood	40	0.574153	0.830214	wFisher	one	14	40	0	40	40	pc0,pc2,pc1,pc3	0.166389	0.929466	0.737352	0.648945	0.773755	0.201925	0.173583	0.38096	0.133839	0.472634	0.418226	0.280697	0.782592	0.569421
ENSG00000235499		0	Prostate, Testis	2	0.574423	0.830543	wFisher	one	14	2	0	2	2	pc1,pc0	0.401634	0.0217467	0.735879	0.866613	0.377244	0.983798	0.807127	0.121899	0.740192	0.530961	0.880637	0.841876	0.552065	0.254133
ENSG00000272800		0	Whole_Blood_GS, Adipose_Subcutaneous, Adipose_Visceral_Omentum, Artery_Tibial, Brain_Cerebellar_Hemisphere, Brain_Cerebellum, Brain_Cortex, basal_ganglia, Esophagus_Gastroesophageal_Junction, Esophagus_Mucosa, Nerve_Tibial, Prostate, Skin_Not_Sun_Exposed_Suprapubic, Skin_Sun_Exposed_Lower_leg, Stomach, Testis	16	0.574494	0.830585	wFisher	one	14	16	0	16	16	pc9,pc13,pc0,pc12,pc5,pc6,pc3,pc8,pc11,pc2	0.28484	0.629767	0.400361	0.61182	0.3337	0.759299	0.0533733	0.449361	0.131391	0.542478	0.944364	0.938019	0.547299	0.227862
ENSG00000231131	LNCAROD	0	Cells_Cultured_fibroblasts, Skin_Not_Sun_Exposed_Suprapubic, Skin_Sun_Exposed_Lower_leg	3	0.574595	0.83067	wFisher	one	14	3	0	3	3	pc0,pc1,pc2	0.250198	0.405785	0.592952	0.334478	0.417945	0.0242261	0.0357403	0.687667	0.587962	0.657922	0.329867	0.949693	0.325964	0.964505
ENSG00000165997	ARL5B	0	Nasal_Epithelium, Monocytes_MESA, Adipose_Visceral_Omentum, Brain_Cerebellar_Hemisphere, Brain_Cerebellum, Brain_Hippocampus, Cells_Cultured_fibroblasts, Cells_EBV-transformed_lymphocytes, Lung, Muscle_Skeletal, Ovary, Pancreas, Skin_Not_Sun_Exposed_Suprapubic, Whole_Blood	14	0.574827	0.830932	wFisher	one	14	14	0	14	14	pc2,pc3,pc6,pc0,pc1,pc8	0.0545941	0.914202	0.276809	0.868256	0.894607	0.887344	0.710465	0.165313	0.775543	0.791949	0.712317	0.698806	0.200419	0.938287
ENSG00000005700	IBTK	0	CD4T, Nasal_Epithelium, Monocytes_MESA, Adipose_Visceral_Omentum, Brain_Frontal_Cortex_BA9, Brain_Hypothalamus, Colon_Transverse, Esophagus_Gastroesophageal_Junction, Esophagus_Mucosa, Esophagus_Muscularis, Liver, Minor_Salivary_Gland, Nerve_Tibial, Pancreas, Pituitary, Stomach, Testis	17	0.57494	0.830932	wFisher	one	14	16.9286	0.267261	16	17	pc2,pc3,pc5,pc8,pc7,pc12,pc4,pc11,pc0,pc9	0.150821	0.828246	0.730528	0.86681	0.801141	0.450586	0.453497	0.735849	0.123831	0.468121	0.0429947	0.568508	0.526522	0.435241
ENSG00000197170	PSMD12	0	Brain_Amygdala, Brain_Hippocampus, Breast_Mammary_Tissue, Esophagus_Muscularis, Heart_Left_Ventricle, Lung, Minor_Salivary_Gland, Skin_Sun_Exposed_Lower_leg	8	0.574969	0.830932	wFisher	one	14	8	0	8	8	pc3,pc6,pc0,pc7,pc4,pc1,pc5	0.497913	0.145126	0.445561	0.755953	0.932375	0.781156	0.664757	0.553068	0.988601	0.94255	0.090335	0.263208	0.1176	0.769711
ENSG00000137819	PAQR5	0	Whole_Blood_GS, Adipose_Subcutaneous, Adipose_Visceral_Omentum, Adrenal_Gland, Breast_Mammary_Tissue, Cells_Cultured_fibroblasts, Esophagus_Gastroesophageal_Junction, Esophagus_Mucosa, Esophagus_Muscularis, Heart_Atrial_Appendage, Heart_Left_Ventricle, Nerve_Tibial, Skin_Not_Sun_Exposed_Suprapubic, Skin_Sun_Exposed_Lower_leg, Vagina, Whole_Blood	16	0.574911	0.830932	wFisher	one	14	16	0	16	16	pc8,pc4,pc0,pc7,pc6,pc10,pc5,pc11,pc2	0.573807	0.0309234	0.576759	0.495571	0.77327	0.934991	0.632523	0.252383	0.73169	0.954378	0.963897	0.270512	0.251256	0.405788
ENSG00000106305	AIMP2	0	CD4T, Nasal_Epithelium, Whole_Blood_GS, Monocytes_MESA, Adipose_Subcutaneous, Colon_Sigmoid, Colon_Transverse, Esophagus_Mucosa, Lung, Muscle_Skeletal, Testis, Thyroid	12	0.574987	0.830932	wFisher	one	14	12	0	12	12	pc0,pc9,pc10,pc5,pc6,pc2,pc3	0.968925	0.302242	0.308261	0.496293	0.570584	0.746538	0.472057	0.276712	0.114277	0.309497	0.213683	0.575274	0.510078	0.934678
ENSG00000172469	MANEA	0	CD4T, Nasal_Epithelium, Whole_Blood_GS, Monocytes_MESA, Adipose_Subcutaneous, Adipose_Visceral_Omentum, Adrenal_Gland, Artery_Aorta, Artery_Coronary, Artery_Tibial, Brain_Anterior_cingulate_cortex_BA24, Brain_Cerebellar_Hemisphere, Brain_Cerebellum, basal_ganglia, Brain_Spinal_cord_cervical_c-1, Breast_Mammary_Tissue, Cells_Cultured_fibroblasts, Colon_Sigmoid, Colon_Transverse, Esophagus_Gastroesophageal_Junction, Esophagus_Mucosa, Esophagus_Muscularis, Heart_Atrial_Appendage, Heart_Left_Ventricle, Liver, Lung, Muscle_Skeletal, Nerve_Tibial, Pancreas, Pituitary, Skin_Not_Sun_Exposed_Suprapubic, Skin_Sun_Exposed_Lower_leg, Small_Intestine_Terminal_Ileum, Spleen, Stomach, Testis, Thyroid, Uterus, Whole_Blood	39	0.575279	0.831116	wFisher	one	14	39	0	39	39	pc8,pc2,pc6,pc4,pc5,pc1,pc0	0.21037	0.671656	0.0637405	0.184221	0.761116	0.78757	0.356727	0.41043	0.43305	0.994722	0.920777	0.336681	0.555548	0.956666
ENSG00000114923	SLC4A3	0	Whole_Blood_GS, Brain_Frontal_Cortex_BA9, Cells_Cultured_fibroblasts, Lung, Thyroid, Uterus	6	0.575214	0.831116	wFisher	one	14	6	0	6	6	pc1,pc3,pc0,pc5,pc4,pc2	0.308496	0.501304	0.688305	0.71861	0.16134	0.547985	0.834499	0.287971	0.390352	0.274176	0.852228	0.283916	0.560372	0.380161
ENSG00000111863	ADTRP	0	CD4T, Nasal_Epithelium, Whole_Blood_GS, Adipose_Visceral_Omentum, Adrenal_Gland, Artery_Tibial, Cells_Cultured_fibroblasts, Colon_Transverse, Esophagus_Mucosa, Esophagus_Muscularis, Liver, Lung, Skin_Not_Sun_Exposed_Suprapubic, Skin_Sun_Exposed_Lower_leg, Whole_Blood	15	0.575284	0.831116	wFisher	one	14	15	0	15	15	pc2,pc0,pc8,pc7,pc1,pc9,pc6,pc5	0.374169	0.985364	0.198173	0.833883	0.345324	0.528456	0.542491	0.452285	0.726474	0.0557624	0.337677	0.735368	0.317141	0.511652
ENSG00000074657	ZNF532	0	Whole_Blood_GS, Monocytes_MESA, Adipose_Subcutaneous, Artery_Aorta, Artery_Tibial, Brain_Cerebellum, Brain_Hypothalamus, Cells_Cultured_fibroblasts, Colon_Sigmoid, Esophagus_Mucosa, Esophagus_Muscularis, Skin_Sun_Exposed_Lower_leg, Whole_Blood	13	0.575265	0.831116	wFisher	one	14	13	0	13	13	pc2,pc11,pc3,pc0,pc12,pc10,pc1,pc5,pc8,pc6	0.82333	0.627487	0.234503	0.809453	0.576122	0.630765	0.922458	0.836047	0.275102	0.293597	0.00572226	0.927304	0.29867	0.7721
ENSG00000227306	LINC02708	0	Liver, Testis	2	0.575607	0.831282	wFisher	one	14	2	0	2	2	pc1,pc0	0.0615372	0.700071	0.812359	0.300278	0.770219	0.988473	0.398607	0.102853	0.821125	0.816335	0.693396	0.988481	0.198212	0.464741
ENSG00000148120	AOPEP	0	CD4T, Nasal_Epithelium, Whole_Blood_GS, Adipose_Subcutaneous, Brain_Cerebellum, Brain_Cortex, basal_ganglia, Breast_Mammary_Tissue, Cells_Cultured_fibroblasts, Cells_EBV-transformed_lymphocytes, Esophagus_Gastroesophageal_Junction, Esophagus_Mucosa, Heart_Atrial_Appendage, Heart_Left_Ventricle, Lung, Skin_Sun_Exposed_Lower_leg, Small_Intestine_Terminal_Ileum, Whole_Blood	18	0.575766	0.831282	wFisher	one	14	17.8571	0.363137	17	18	pc10,pc8,pc7,pc9,pc3,pc2,pc5,pc11	0.0898506	0.128544	0.743604	0.328299	0.166786	0.977373	0.181706	0.527257	0.956759	0.0584465	0.94663	0.884671	0.838002	0.501963
ENSG00000138172	CALHM2	0	CD4T, Nasal_Epithelium, Whole_Blood_GS, Adipose_Subcutaneous, Adipose_Visceral_Omentum, Adrenal_Gland, Artery_Aorta, Artery_Tibial, Brain_Cortex, Brain_Frontal_Cortex_BA9, Brain_Hypothalamus, basal_ganglia, Breast_Mammary_Tissue, Cells_Cultured_fibroblasts, Colon_Sigmoid, Colon_Transverse, Esophagus_Gastroesophageal_Junction, Esophagus_Mucosa, Esophagus_Muscularis, Heart_Atrial_Appendage, Muscle_Skeletal, Nerve_Tibial, Ovary, Pancreas, Prostate, Skin_Not_Sun_Exposed_Suprapubic, Skin_Sun_Exposed_Lower_leg, Stomach, Testis, Thyroid, Whole_Blood	31	0.575473	0.831282	wFisher	one	14	31	0	31	31	pc9,pc0,pc2,pc1,pc3,pc5,pc8,pc4	0.0957033	0.616201	0.101132	0.245425	0.994316	0.454482	0.10715	0.671794	0.877717	0.422444	0.598817	0.452634	0.442518	0.48289
ENSG00000241220	LINC03109	0	Adipose_Subcutaneous, Testis	2	0.575557	0.831282	wFisher	one	14	2	0	2	2	pc1,pc0	0.114381	0.832257	0.0924142	0.939663	0.820323	0.0814964	0.768879	0.0698933	0.72823	0.577487	0.670485	0.943942	0.789565	0.610554
ENSG00000250415		0	Brain_Cerebellar_Hemisphere, Brain_Cerebellum, Heart_Left_Ventricle	3	0.576378	0.831282	wFisher	one	14	3	0	3	3	pc2,pc1,pc0	0.118712	0.0592191	0.319107	0.693419	0.685956	0.133777	0.420319	0.219112	0.67059	0.409996	0.989833	0.98014	0.444831	0.463162
ENSG00000185090	MANEAL	0	Brain_Hypothalamus, Heart_Left_Ventricle, Ovary, Pituitary	4	0.575976	0.831282	wFisher	one	14	4	0	4	4	pc2,pc3,pc1,pc0	0.173116	0.12544	0.627419	0.299484	0.240071	0.924276	0.8598	0.860119	0.975805	0.294946	0.115704	0.769627	0.449046	0.121986
ENSG00000251247	ZNF345	0	CD4T, Whole_Blood_GS, Monocytes_MESA, Adipose_Visceral_Omentum, Brain_Cerebellar_Hemisphere, Brain_Cerebellum, Brain_Nucleus_accumbens_basal_ganglia, Cells_Cultured_fibroblasts, Esophagus_Muscularis, Lung, Testis	11	0.576226	0.831282	wFisher	one	14	11	0	11	11	pc0,pc5,pc1,pc7,pc9,pc8	0.180232	0.578749	0.985195	0.729877	0.612945	0.257449	0.213186	0.522522	0.885156	0.752784	0.223793	0.094971	0.384165	0.82409
ENSG00000169340	PDILT	0	Stomach, Testis	2	0.576164	0.831282	wFisher	one	14	2	0	2	2	pc1,pc0	0.200448	0.0382124	0.0480746	0.30394	0.570187	0.636055	0.816993	0.63956	0.310501	0.810568	0.907536	0.882227	0.579773	0.700312
ENSG00000168016	TRANK1	0	CD4T, Nasal_Epithelium, Whole_Blood_GS, Monocytes_MESA, Adipose_Subcutaneous, Adipose_Visceral_Omentum, Artery_Aorta, Artery_Tibial, Brain_Cortex, Breast_Mammary_Tissue, Esophagus_Mucosa, Nerve_Tibial, Pancreas, Thyroid, Vagina, Whole_Blood	16	0.576412	0.831282	wFisher	one	14	16	0	16	16	pc1,pc13,pc2,pc5,pc7,pc11,pc4,pc3	0.316521	0.733127	0.71032	0.0962921	0.00921761	0.655133	0.262962	0.851152	0.677475	0.891598	0.996461	0.337794	0.861732	0.478292
ENSG00000168038	ULK4	0	CD4T, Nasal_Epithelium, Whole_Blood_GS, Adipose_Subcutaneous, Adipose_Visceral_Omentum, Adrenal_Gland, Artery_Aorta, Artery_Coronary, Artery_Tibial, Brain_Amygdala, Brain_Anterior_cingulate_cortex_BA24, Brain_Caudate_basal_ganglia, Brain_Cerebellar_Hemisphere, Brain_Cerebellum, Brain_Cortex, Brain_Frontal_Cortex_BA9, Brain_Hippocampus, Brain_Hypothalamus, Brain_Nucleus_accumbens_basal_ganglia, basal_ganglia, Brain_Spinal_cord_cervical_c-1, Brain_Substantia_nigra, Breast_Mammary_Tissue, Cells_Cultured_fibroblasts, Cells_EBV-transformed_lymphocytes, Colon_Sigmoid, Colon_Transverse, Esophagus_Gastroesophageal_Junction, Esophagus_Mucosa, Esophagus_Muscularis, Heart_Left_Ventricle, Liver, Lung, Minor_Salivary_Gland, Muscle_Skeletal, Nerve_Tibial, Ovary, Pancreas, Pituitary, Prostate, Skin_Not_Sun_Exposed_Suprapubic, Skin_Sun_Exposed_Lower_leg, Small_Intestine_Terminal_Ileum, Spleen, Stomach, Thyroid, Whole_Blood	47	0.575753	0.831282	wFisher	one	14	47	0	47	47	pc0,pc2,pc1	0.385426	0.620755	0.84891	0.711028	0.0514126	0.931726	0.869753	0.510181	0.405112	0.935102	0.458674	0.370059	0.239585	0.797799
ENSG00000228536	LYPLAL1-AS1	0	Adipose_Subcutaneous, Adrenal_Gland, Colon_Sigmoid, Esophagus_Mucosa, Kidney_Cortex, Pancreas, Skin_Not_Sun_Exposed_Suprapubic, Skin_Sun_Exposed_Lower_leg	8	0.576064	0.831282	wFisher	one	14	8	0	8	8	pc2,pc0,pc4,pc6,pc3,pc1	0.411484	0.993761	0.389901	0.212694	0.537145	0.373853	0.253154	0.994893	0.543336	0.222871	0.0984748	0.120799	0.415014	0.591145
ENSG00000136861	CDK5RAP2	0	CD4T, Nasal_Epithelium, Whole_Blood_GS, Monocytes_MESA, Artery_Aorta, Artery_Tibial, Brain_Cerebellar_Hemisphere, Brain_Cerebellum, Brain_Cortex, Brain_Nucleus_accumbens_basal_ganglia, Breast_Mammary_Tissue, Cells_Cultured_fibroblasts, Colon_Sigmoid, Colon_Transverse, Esophagus_Gastroesophageal_Junction, Esophagus_Mucosa, Esophagus_Muscularis, Heart_Atrial_Appendage, Heart_Left_Ventricle, Lung, Minor_Salivary_Gland, Nerve_Tibial, Pancreas, Pituitary, Prostate, Skin_Not_Sun_Exposed_Suprapubic, Skin_Sun_Exposed_Lower_leg, Stomach, Testis, Thyroid	30	0.576012	0.831282	wFisher	one	14	30	0	30	30	pc5,pc10,pc7,pc3,pc6,pc9,pc4	0.505568	0.0103417	0.181871	0.679967	0.235137	0.826234	0.962005	0.768316	0.825185	0.252055	0.402155	0.881849	0.34063	0.910164
ENSG00000268205		0	Adipose_Subcutaneous, Adipose_Visceral_Omentum, Artery_Aorta, Artery_Coronary, Brain_Substantia_nigra, Esophagus_Mucosa, Heart_Atrial_Appendage, Heart_Left_Ventricle, Muscle_Skeletal, Nerve_Tibial, Skin_Not_Sun_Exposed_Suprapubic, Testis, Thyroid	13	0.576164	0.831282	wFisher	one	14	13	0	13	13	pc6,pc0,pc10,pc5,pc3,pc2,pc4,pc9,pc8	0.51164	0.253548	0.200272	0.584169	0.590034	0.988445	0.538189	0.780194	0.28885	0.711675	0.665275	0.0531528	0.679745	0.241752
ENSG00000118507	AKAP7	0	CD4T, Nasal_Epithelium, Whole_Blood_GS, Monocytes_MESA, Adipose_Subcutaneous, Adipose_Visceral_Omentum, Artery_Aorta, Artery_Coronary, Artery_Tibial, Brain_Cerebellar_Hemisphere, Brain_Cerebellum, Brain_Cortex, Brain_Spinal_cord_cervical_c-1, Breast_Mammary_Tissue, Cells_Cultured_fibroblasts, Colon_Transverse, Esophagus_Gastroesophageal_Junction, Esophagus_Mucosa, Esophagus_Muscularis, Heart_Atrial_Appendage, Heart_Left_Ventricle, Lung, Muscle_Skeletal, Nerve_Tibial, Ovary, Pancreas, Skin_Not_Sun_Exposed_Suprapubic, Skin_Sun_Exposed_Lower_leg, Thyroid, Uterus, Whole_Blood	31	0.575649	0.831282	wFisher	one	14	31	0	31	31	pc4,pc10,pc5,pc9,pc0,pc12,pc8	0.574764	0.741935	0.374436	0.416442	0.892256	0.793004	0.313763	0.804441	0.571263	0.0493294	0.229777	0.0465754	0.788587	0.745475
ENSG00000205089	CCNI2	0	CD4T, Nasal_Epithelium, Whole_Blood_GS, Adrenal_Gland, Brain_Amygdala, Pancreas, Small_Intestine_Terminal_Ileum, Testis	8	0.576093	0.831282	wFisher	one	14	8	0	8	8	pc7,pc4,pc2,pc5,pc3,pc6,pc1	0.604398	0.531304	0.0360491	0.885378	0.866612	0.1063	0.757116	0.284753	0.592762	0.35927	0.5079	0.331294	0.932884	0.165996
ENSG00000214357	NEURL1B	0	Nasal_Epithelium, Whole_Blood_GS, Adipose_Subcutaneous, Artery_Aorta, Breast_Mammary_Tissue, Esophagus_Gastroesophageal_Junction, Esophagus_Mucosa, Kidney_Cortex, Lung, Ovary, Stomach, Testis, Uterus, Whole_Blood	14	0.576199	0.831282	wFisher	one	14	14	0	14	14	pc5,pc13,pc9,pc0,pc6,pc3,pc12,pc4,pc11	0.722481	0.82944	0.165856	0.84741	0.562819	0.205961	0.264747	0.663547	0.282503	0.626294	0.212699	0.189	0.423526	0.458244
ENSG00000181061	HIGD1A	0	CD4T, Nasal_Epithelium, Whole_Blood_GS, Monocytes_MESA, Adipose_Subcutaneous, Adipose_Visceral_Omentum, Artery_Aorta, Artery_Tibial, Brain_Amygdala, Brain_Anterior_cingulate_cortex_BA24, Brain_Caudate_basal_ganglia, Brain_Cerebellar_Hemisphere, Brain_Cerebellum, Brain_Cortex, Brain_Frontal_Cortex_BA9, Brain_Hippocampus, Brain_Hypothalamus, Brain_Nucleus_accumbens_basal_ganglia, basal_ganglia, Brain_Substantia_nigra, Colon_Sigmoid, Esophagus_Gastroesophageal_Junction, Esophagus_Muscularis, Heart_Left_Ventricle, Lung, Nerve_Tibial, Ovary, Pancreas, Pituitary, Stomach, Testis, Thyroid	32	0.576232	0.831282	wFisher	one	14	32	0	32	32	pc4,pc5,pc0,pc2,pc6,pc8,pc1	0.726758	0.602847	0.860777	0.507536	0.829237	0.246435	0.227259	0.904137	0.400518	0.260593	0.817728	0.661699	0.0132307	0.0630092
ENSG00000260136		0	Adipose_Visceral_Omentum, Artery_Tibial, Brain_Anterior_cingulate_cortex_BA24, Brain_Cortex, Brain_Frontal_Cortex_BA9, Brain_Hypothalamus, Brain_Nucleus_accumbens_basal_ganglia, Cells_Cultured_fibroblasts, Esophagus_Gastroesophageal_Junction, Lung, Pancreas, Pituitary, Skin_Not_Sun_Exposed_Suprapubic, Testis, Thyroid	15	0.576369	0.831282	wFisher	one	14	15	0	15	15	pc0,pc4,pc3,pc2,pc1	0.804915	0.0097367	0.634046	0.0877022	0.844932	0.163441	0.748854	0.463514	0.207226	0.468711	0.458546	0.74879	0.675193	0.426665
ENSG00000015133	CCDC88C	0	CD4T, Nasal_Epithelium, Whole_Blood_GS, Adipose_Subcutaneous, Adipose_Visceral_Omentum, Artery_Tibial, Brain_Anterior_cingulate_cortex_BA24, Brain_Cerebellum, Brain_Cortex, Brain_Frontal_Cortex_BA9, Brain_Hippocampus, Breast_Mammary_Tissue, Cells_Cultured_fibroblasts, Esophagus_Mucosa, Esophagus_Muscularis, Heart_Atrial_Appendage, Heart_Left_Ventricle, Muscle_Skeletal, Nerve_Tibial, Prostate, Skin_Not_Sun_Exposed_Suprapubic, Skin_Sun_Exposed_Lower_leg, Testis, Thyroid	24	0.575761	0.831282	wFisher	one	14	23.9286	0.267261	23	24	pc19,pc16,pc3,pc1,pc21,pc14,pc9,pc4,pc8,pc18,pc11	0.825068	0.0274446	0.933603	0.417598	0.466464	0.735414	0.655881	0.381938	0.391063	0.495147	0.56965	0.285725	0.304106	0.624621
ENSG00000253230	MIR124-1HG	0	Brain_Frontal_Cortex_BA9, Skin_Not_Sun_Exposed_Suprapubic, Testis	3	0.576112	0.831282	wFisher	one	14	3	0	3	3	pc2,pc0,pc1	0.878194	0.865954	0.713099	0.208282	0.136434	0.0111938	0.434399	0.657315	0.903901	0.0574933	0.570932	0.315041	0.557982	0.908134
ENSG00000138867	GUCD1	0	Nasal_Epithelium, Brain_Cortex	2	0.576392	0.831282	wFisher	one	14	2	0	2	2	pc0,pc1	0.903216	0.868868	0.551253	0.551364	0.382583	0.117518	0.494429	0.607048	0.588577	0.467027	0.0841474	0.336316	0.283967	0.135201
ENSG00000205464	ATP6AP1L	0	CD4T, Whole_Blood_GS, Adipose_Subcutaneous, Adipose_Visceral_Omentum, Adrenal_Gland, Artery_Aorta, Artery_Coronary, Artery_Tibial, Brain_Amygdala, Brain_Anterior_cingulate_cortex_BA24, Brain_Caudate_basal_ganglia, Brain_Cerebellar_Hemisphere, Brain_Cerebellum, Brain_Cortex, Brain_Frontal_Cortex_BA9, Brain_Hippocampus, Brain_Hypothalamus, Brain_Nucleus_accumbens_basal_ganglia, basal_ganglia, Brain_Spinal_cord_cervical_c-1, Brain_Substantia_nigra, Breast_Mammary_Tissue, Cells_Cultured_fibroblasts, Cells_EBV-transformed_lymphocytes, Colon_Sigmoid, Colon_Transverse, Esophagus_Gastroesophageal_Junction, Esophagus_Mucosa, Esophagus_Muscularis, Heart_Atrial_Appendage, Heart_Left_Ventricle, Kidney_Cortex, Liver, Lung, Minor_Salivary_Gland, Muscle_Skeletal, Nerve_Tibial, Ovary, Pancreas, Pituitary, Prostate, Skin_Not_Sun_Exposed_Suprapubic, Skin_Sun_Exposed_Lower_leg, Small_Intestine_Terminal_Ileum, Spleen, Stomach, Testis, Thyroid, Uterus, Vagina, Whole_Blood	51	0.576042	0.831282	wFisher	one	14	51	0	51	51	pc0,pc1	0.920293	0.697982	0.0250582	0.424217	0.9013	0.275955	0.298215	0.169161	0.809963	0.178172	0.87296	0.571443	0.955847	0.115638
ENSG00000068097	HEATR6	0	CD4T, Nasal_Epithelium, Whole_Blood_GS, Monocytes_MESA, Adipose_Subcutaneous, Adipose_Visceral_Omentum, Artery_Aorta, Artery_Coronary, Artery_Tibial, Brain_Amygdala, Brain_Anterior_cingulate_cortex_BA24, Brain_Caudate_basal_ganglia, Brain_Cerebellar_Hemisphere, Brain_Cerebellum, Brain_Cortex, Brain_Frontal_Cortex_BA9, Brain_Hippocampus, basal_ganglia, Brain_Substantia_nigra, Breast_Mammary_Tissue, Cells_Cultured_fibroblasts, Cells_EBV-transformed_lymphocytes, Colon_Sigmoid, Colon_Transverse, Esophagus_Gastroesophageal_Junction, Esophagus_Mucosa, Esophagus_Muscularis, Heart_Atrial_Appendage, Heart_Left_Ventricle, Liver, Lung, Minor_Salivary_Gland, Muscle_Skeletal, Nerve_Tibial, Pancreas, Pituitary, Prostate, Skin_Not_Sun_Exposed_Suprapubic, Skin_Sun_Exposed_Lower_leg, Spleen, Stomach, Testis, Thyroid, Whole_Blood	44	0.576413	0.831282	wFisher	one	14	44	0	44	44	pc2,pc0	0.970959	0.427052	0.502832	0.148576	0.0383882	0.757397	0.807276	0.230995	0.194001	0.253393	0.757573	0.761962	0.968485	0.50459
ENSG00000116266	STXBP3	0	Nasal_Epithelium, Monocytes_MESA, Artery_Tibial, Brain_Hypothalamus, Brain_Spinal_cord_cervical_c-1, Cells_Cultured_fibroblasts, Colon_Transverse, Esophagus_Mucosa, Nerve_Tibial, Skin_Not_Sun_Exposed_Suprapubic, Skin_Sun_Exposed_Lower_leg, Small_Intestine_Terminal_Ileum, Stomach, Whole_Blood	14	0.575628	0.831282	wFisher	one	14	14	0	14	14	pc7,pc0,pc2,pc9,pc4,pc8,pc1,pc3,pc5	0.999417	0.178644	0.0348473	0.972883	0.647896	0.787146	0.0699682	0.777674	0.352031	0.721416	0.275004	0.449333	0.756046	0.340312
ENSG00000086848	ALG9	0	Brain_Cerebellar_Hemisphere, Brain_Cerebellum, Brain_Nucleus_accumbens_basal_ganglia, Cells_Cultured_fibroblasts, Esophagus_Gastroesophageal_Junction, Esophagus_Mucosa	6	0.576511	0.831324	wFisher	one	14	6	0	6	6	pc2,pc3,pc1,pc5,pc0,pc4	0.144186	0.0718882	0.411078	0.621119	0.527727	0.850669	0.74315	0.18662	0.427925	0.539428	0.879289	0.801654	0.518123	0.572665
ENSG00000169288	MRPL1	0	CD4T, Nasal_Epithelium, Whole_Blood_GS, Brain_Amygdala, Cells_Cultured_fibroblasts, Esophagus_Mucosa, Whole_Blood	7	0.576527	0.831324	wFisher	one	14	7	0	7	7	pc6,pc0,pc4,pc5,pc2,pc3	0.318089	0.942923	0.505221	0.077319	0.688447	0.238359	0.400568	0.702271	0.595249	0.241761	0.442845	0.53445	0.108864	0.360929
ENSG00000164039	BDH2	0	CD4T, Nasal_Epithelium, Whole_Blood_GS, Adipose_Subcutaneous, Adipose_Visceral_Omentum, Adrenal_Gland, Artery_Aorta, Artery_Coronary, Artery_Tibial, Brain_Caudate_basal_ganglia, Brain_Cerebellar_Hemisphere, Brain_Cerebellum, Brain_Cortex, Brain_Hippocampus, Brain_Hypothalamus, Brain_Nucleus_accumbens_basal_ganglia, basal_ganglia, Brain_Spinal_cord_cervical_c-1, Brain_Substantia_nigra, Breast_Mammary_Tissue, Cells_Cultured_fibroblasts, Colon_Sigmoid, Colon_Transverse, Esophagus_Gastroesophageal_Junction, Esophagus_Mucosa, Esophagus_Muscularis, Heart_Atrial_Appendage, Heart_Left_Ventricle, Liver, Lung, Minor_Salivary_Gland, Muscle_Skeletal, Nerve_Tibial, Ovary, Pancreas, Pituitary, Prostate, Skin_Not_Sun_Exposed_Suprapubic, Skin_Sun_Exposed_Lower_leg, Small_Intestine_Terminal_Ileum, Spleen, Stomach, Testis, Thyroid, Uterus, Vagina, Whole_Blood	47	0.576797	0.831654	wFisher	one	14	47	0	47	47	pc1,pc0,pc2	0.81477	0.814211	0.782509	0.844212	0.938058	0.318676	0.775503	0.0846033	0.637644	0.986916	0.127916	0.787454	0.292267	0.0558907
ENSG00000273139		0	Artery_Coronary, Liver, Small_Intestine_Terminal_Ileum	3	0.57696	0.831671	wFisher	one	14	3	0	3	3	pc0,pc2,pc1	0.247348	0.665333	0.6813	0.548103	0.0473874	0.663478	0.231591	0.614852	0.5012	0.252776	0.439444	0.695211	0.522404	0.470322
ENSG00000174469	CNTNAP2	0	CD4T, Nasal_Epithelium, Whole_Blood_GS, Brain_Caudate_basal_ganglia, Brain_Cerebellar_Hemisphere, Brain_Cerebellum, Brain_Nucleus_accumbens_basal_ganglia, Esophagus_Mucosa, Heart_Atrial_Appendage, Pituitary, Prostate, Spleen, Testis, Thyroid, Whole_Blood	15	0.5771	0.831671	wFisher	one	14	15	0	15	15	pc6,pc10,pc11,pc4,pc1,pc8,pc7,pc3,pc13	0.247665	0.543771	0.0190373	0.544347	0.908232	0.695382	0.595966	0.592461	0.310891	0.0290471	0.976043	0.754741	0.926768	0.633602
ENSG00000157191	NECAP2	0	CD4T, Nasal_Epithelium, Whole_Blood_GS, Monocytes_MESA, Artery_Aorta, Artery_Coronary, Artery_Tibial, Brain_Anterior_cingulate_cortex_BA24, Brain_Hypothalamus, Colon_Sigmoid, Colon_Transverse, Esophagus_Gastroesophageal_Junction, Esophagus_Mucosa, Esophagus_Muscularis, Liver, Lung, Muscle_Skeletal, Nerve_Tibial, Prostate, Skin_Not_Sun_Exposed_Suprapubic, Stomach, Testis, Thyroid, Whole_Blood	24	0.577106	0.831671	wFisher	one	14	24	0	24	24	pc3,pc1,pc4,pc5,pc6,pc2	0.277446	0.228619	0.882475	0.368749	0.0400385	0.0559438	0.0424052	0.736368	0.69342	0.353535	0.850611	0.827927	0.829132	0.515657
ENSG00000180592	SKIDA1	0	Brain_Anterior_cingulate_cortex_BA24, Kidney_Cortex	2	0.576895	0.831671	wFisher	one	14	2	0	2	2	pc1,pc0	0.366254	0.877648	0.971623	0.846204	0.35537	0.887403	0.754323	0.229486	0.584745	0.328505	0.322107	0.186237	0.416738	0.507486
ENSG00000215014		0	Brain_Nucleus_accumbens_basal_ganglia, basal_ganglia, Breast_Mammary_Tissue, Cells_Cultured_fibroblasts, Whole_Blood	5	0.576979	0.831671	wFisher	one	14	5	0	5	5	pc3,pc1,pc0,pc4,pc2	0.566505	0.576063	0.887892	0.30725	0.970845	0.785864	0.557224	0.128863	0.592527	0.679001	0.636348	0.120412	0.212289	0.995677
ENSG00000115286	NDUFS7	0	CD4T, Whole_Blood_GS, Brain_Cerebellar_Hemisphere, Brain_Cerebellum, Skin_Not_Sun_Exposed_Suprapubic	5	0.576893	0.831671	wFisher	one	14	5	0	5	5	pc4,pc3,pc0,pc1,pc2	0.647427	0.326469	0.407166	0.797328	0.533939	0.616786	0.51406	0.658247	0.8907	0.092132	0.484053	0.0893738	0.263445	0.549242
ENSG00000123810	B9D2	0	CD4T, Nasal_Epithelium, Whole_Blood_GS, Adipose_Subcutaneous, Artery_Tibial, Brain_Hippocampus, Brain_Hypothalamus, Cells_Cultured_fibroblasts, Esophagus_Muscularis, Nerve_Tibial, Testis	11	0.577032	0.831671	wFisher	one	14	11	0	11	11	pc8,pc9,pc4,pc2,pc5,pc7,pc1,pc6,pc0	0.757896	0.111505	0.574626	0.506764	0.433916	0.961756	0.700937	0.209279	0.980818	0.976463	0.498699	0.620426	0.0601335	0.915318
ENSG00000133393	CEP20	0	CD4T, Nasal_Epithelium, Whole_Blood_GS, Monocytes_MESA, Adipose_Visceral_Omentum, Brain_Caudate_basal_ganglia, Brain_Cortex, Cells_Cultured_fibroblasts, Lung, Muscle_Skeletal, Ovary, Skin_Sun_Exposed_Lower_leg	12	0.577475	0.831695	wFisher	one	14	12	0	12	12	pc2,pc0,pc10,pc5,pc3,pc6,pc8,pc4	0.0316269	0.449367	0.72902	0.850124	0.997243	0.562876	0.138705	0.431211	0.539489	0.847857	0.580818	0.320826	0.497239	0.655061
ENSG00000178084	HTR3C	0	Breast_Mammary_Tissue, Thyroid	2	0.577309	0.831695	wFisher	one	14	2	0	2	2	pc0,pc1	0.143314	0.264449	0.936757	0.754779	0.675004	0.390132	0.0275522	0.567401	0.711595	0.812546	0.601285	0.987799	0.0663489	0.913246
ENSG00000143742	SRP9	0	Adipose_Subcutaneous, Artery_Aorta, Artery_Tibial, Esophagus_Mucosa, Esophagus_Muscularis, Heart_Atrial_Appendage, Muscle_Skeletal, Nerve_Tibial, Pancreas, Whole_Blood	10	0.577489	0.831695	wFisher	one	14	10	0	10	10	pc6,pc9,pc1,pc0,pc2,pc3,pc7,pc8	0.191216	0.0751763	0.873925	0.83729	0.403053	0.812013	0.610977	0.285966	0.602612	0.202273	0.518914	0.309755	0.829876	0.752363
ENSG00000140525	FANCI	0	Brain_Cortex, Brain_Hippocampus, basal_ganglia, Heart_Left_Ventricle, Nerve_Tibial, Testis	6	0.577197	0.831695	wFisher	one	14	6	0	6	6	pc4,pc0,pc3,pc5	0.36434	0.746389	0.247644	0.906072	0.604089	0.234163	0.434803	0.494559	0.308957	0.252451	0.63621	0.306046	0.199385	0.996732
ENSG00000125510	OPRL1	0	CD4T, Whole_Blood_GS, Adipose_Subcutaneous, Adipose_Visceral_Omentum, Adrenal_Gland, Artery_Aorta, Artery_Coronary, Artery_Tibial, Brain_Cerebellar_Hemisphere, Brain_Cerebellum, Brain_Hippocampus, Breast_Mammary_Tissue, Cells_Cultured_fibroblasts, Colon_Sigmoid, Colon_Transverse, Esophagus_Gastroesophageal_Junction, Esophagus_Mucosa, Esophagus_Muscularis, Heart_Atrial_Appendage, Heart_Left_Ventricle, Minor_Salivary_Gland, Muscle_Skeletal, Nerve_Tibial, Ovary, Pancreas, Prostate, Skin_Not_Sun_Exposed_Suprapubic, Skin_Sun_Exposed_Lower_leg, Stomach, Thyroid, Uterus, Whole_Blood	32	0.577525	0.831695	wFisher	one	14	32	0	32	32	pc2,pc4,pc0,pc1,pc3	0.386152	0.505366	0.666181	0.83016	0.985623	0.804644	0.209169	0.0574769	0.606915	0.5208	0.56316	0.163803	0.947335	0.607179
ENSG00000078304	PPP2R5C	0	CD4T, Nasal_Epithelium, Whole_Blood_GS, Artery_Aorta, Artery_Tibial, Brain_Amygdala, Brain_Hypothalamus, Brain_Substantia_nigra, Esophagus_Muscularis, Heart_Left_Ventricle, Skin_Sun_Exposed_Lower_leg, Thyroid, Whole_Blood	13	0.577479	0.831695	wFisher	one	14	13	0	13	13	pc11,pc8,pc1,pc5,pc3,pc7,pc10,pc4,pc0	0.478457	0.774692	0.446039	0.708619	0.69443	0.254568	0.959663	0.835303	0.916843	0.456444	0.0177886	0.688231	0.51653	0.0166719
ENSG00000170571	EMB	0	CD4T, Nasal_Epithelium, Whole_Blood_GS, Monocytes_MESA, Adipose_Subcutaneous, Adipose_Visceral_Omentum, Adrenal_Gland, Artery_Aorta, Artery_Coronary, Artery_Tibial, Brain_Hippocampus, basal_ganglia, Cells_Cultured_fibroblasts, Cells_EBV-transformed_lymphocytes, Colon_Sigmoid, Esophagus_Gastroesophageal_Junction, Esophagus_Mucosa, Esophagus_Muscularis, Heart_Atrial_Appendage, Heart_Left_Ventricle, Liver, Lung, Minor_Salivary_Gland, Muscle_Skeletal, Pancreas, Skin_Not_Sun_Exposed_Suprapubic, Skin_Sun_Exposed_Lower_leg, Small_Intestine_Terminal_Ileum, Thyroid, Whole_Blood	30	0.577573	0.831695	wFisher	one	14	30	0	30	30	pc4,pc0,pc2,pc3,pc6,pc1,pc7	0.518873	0.350707	0.569643	0.0259959	0.0970697	0.32736	0.949756	0.891666	0.157832	0.526687	0.362279	0.927826	0.450414	0.335101
ENSG00000228329	LINC01890	0	Testis, Whole_Blood	2	0.577305	0.831695	wFisher	one	14	2	0	2	2	pc0,pc1	0.645542	0.202122	0.618865	0.95897	0.607311	0.414702	0.553681	0.44031	0.0683715	0.139711	0.388819	0.405028	0.628008	0.536844
ENSG00000259865		0	CD4T, Whole_Blood_GS, Adipose_Subcutaneous, Adipose_Visceral_Omentum, Adrenal_Gland, Artery_Aorta, Artery_Coronary, Artery_Tibial, Brain_Anterior_cingulate_cortex_BA24, Brain_Cerebellar_Hemisphere, Brain_Cerebellum, Brain_Cortex, Brain_Frontal_Cortex_BA9, Brain_Hippocampus, Brain_Hypothalamus, Brain_Nucleus_accumbens_basal_ganglia, basal_ganglia, Brain_Spinal_cord_cervical_c-1, Brain_Substantia_nigra, Breast_Mammary_Tissue, Cells_Cultured_fibroblasts, Cells_EBV-transformed_lymphocytes, Colon_Sigmoid, Colon_Transverse, Esophagus_Gastroesophageal_Junction, Esophagus_Mucosa, Esophagus_Muscularis, Heart_Atrial_Appendage, Heart_Left_Ventricle, Lung, Muscle_Skeletal, Nerve_Tibial, Ovary, Pancreas, Pituitary, Prostate, Skin_Not_Sun_Exposed_Suprapubic, Skin_Sun_Exposed_Lower_leg, Small_Intestine_Terminal_Ileum, Spleen, Stomach, Testis, Thyroid, Whole_Blood	44	0.577587	0.831695	wFisher	one	14	44	0	44	44	pc7,pc2,pc0,pc5,pc1,pc6,pc3	0.74262	0.253055	0.466474	0.907858	0.541791	0.749487	0.451621	0.152789	0.645786	0.803272	0.928491	0.193129	0.339686	0.253881
ENSG00000158062	UBXN11	0	Nasal_Epithelium, Whole_Blood_GS, Adipose_Subcutaneous, Artery_Aorta, Artery_Tibial, Brain_Cerebellar_Hemisphere, Brain_Cerebellum, Brain_Cortex, Cells_Cultured_fibroblasts, Colon_Sigmoid, Esophagus_Gastroesophageal_Junction, Esophagus_Muscularis, Heart_Atrial_Appendage, Lung, Muscle_Skeletal, Nerve_Tibial, Ovary, Prostate, Skin_Sun_Exposed_Lower_leg, Small_Intestine_Terminal_Ileum, Testis, Thyroid, Uterus, Whole_Blood	24	0.577239	0.831695	wFisher	one	14	24	0	24	24	pc5,pc4,pc7,pc9,pc8,pc6,pc1,pc2	0.75423	0.332257	0.181697	0.931485	0.356405	0.434291	0.744577	0.333057	0.526526	0.111993	0.925102	0.624332	0.509783	0.0697324
ENSG00000138764	CCNG2	0	Whole_Blood_GS, Monocytes_MESA, Artery_Tibial, Brain_Cerebellar_Hemisphere, Brain_Cerebellum, basal_ganglia, Esophagus_Mucosa, Muscle_Skeletal, Nerve_Tibial, Prostate	10	0.5774	0.831695	wFisher	one	14	10	0	10	10	pc4,pc0,pc5,pc2,pc8,pc3,pc9,pc1	0.972913	0.971022	0.754329	0.0754737	0.594811	0.447398	0.865207	0.160205	0.0531282	0.78574	0.720005	0.510812	0.563389	0.324034
ENSG00000143479	DYRK3	0	Nasal_Epithelium, Adipose_Subcutaneous, Adipose_Visceral_Omentum, Heart_Left_Ventricle, Lung, Nerve_Tibial, Pituitary, Testis, Thyroid	9	0.577646	0.831719	wFisher	one	14	9	0	9	9	pc3,pc4,pc1,pc5,pc7,pc0,pc6,pc2	0.460911	0.0932989	0.77225	0.486511	0.566152	0.621748	0.0958921	0.815552	0.33242	0.459833	0.160625	0.130368	0.931471	0.822975
ENSG00000234630		0	Adipose_Subcutaneous, Adipose_Visceral_Omentum, Adrenal_Gland, Artery_Aorta, Artery_Coronary, Artery_Tibial, Breast_Mammary_Tissue, Cells_Cultured_fibroblasts, Cells_EBV-transformed_lymphocytes, Colon_Sigmoid, Colon_Transverse, Esophagus_Gastroesophageal_Junction, Esophagus_Muscularis, Heart_Atrial_Appendage, Heart_Left_Ventricle, Liver, Lung, Muscle_Skeletal, Nerve_Tibial, Ovary, Pancreas, Pituitary, Prostate, Skin_Not_Sun_Exposed_Suprapubic, Skin_Sun_Exposed_Lower_leg, Small_Intestine_Terminal_Ileum, Spleen, Stomach, Testis, Thyroid, Uterus, Vagina, Whole_Blood	33	0.577735	0.831786	wFisher	one	14	33	0	33	33	pc4,pc11,pc13,pc15,pc8,pc14,pc5,pc9,pc3,pc10	0.566562	0.742534	0.227617	0.62111	0.629945	0.483006	0.32177	0.871086	0.591325	0.557401	0.0345968	0.226075	0.804497	0.101048
ENSG00000157184	CPT2	0	Whole_Blood_GS, Adipose_Subcutaneous, Artery_Aorta, Artery_Tibial, Breast_Mammary_Tissue, Kidney_Cortex, Lung, Nerve_Tibial, Skin_Not_Sun_Exposed_Suprapubic, Skin_Sun_Exposed_Lower_leg, Testis, Thyroid	12	0.578072	0.831912	wFisher	one	14	12	0	12	12	pc3,pc2,pc5,pc7,pc1,pc11,pc4,pc10,pc9,pc0	0.0893949	0.2562	0.726493	0.286999	0.88555	0.422426	0.973212	0.877451	0.745141	0.829651	0.823451	0.4637	0.014346	0.695135
ENSG00000168334	XIRP1	0	Colon_Transverse, Lung, Minor_Salivary_Gland, Muscle_Skeletal	4	0.578127	0.831912	wFisher	one	14	4	0	4	4	pc0,pc2,pc3,pc1	0.0993263	0.365979	0.554413	0.362126	0.934234	0.332847	0.440978	0.484172	0.421449	0.798378	0.563596	0.394908	0.193866	0.411307
ENSG00000132589	FLOT2	0	Nasal_Epithelium, Cells_Cultured_fibroblasts, Skin_Not_Sun_Exposed_Suprapubic, Thyroid	4	0.578107	0.831912	wFisher	one	14	4	0	4	4	pc3,pc0,pc1,pc2	0.122263	0.128276	0.956913	0.795575	0.641468	0.0909574	0.762399	0.964273	0.414909	0.314184	0.200267	0.156529	0.495807	0.37499
ENSG00000168496	FEN1	0	Brain_Cerebellar_Hemisphere, Whole_Blood	2	0.577984	0.831912	wFisher	one	14	2	0	2	2	pc0,pc1	0.340135	0.492025	0.309747	0.692556	0.224098	0.127523	0.073958	0.874422	0.0707483	0.610617	0.141647	0.929655	0.932292	0.59773
ENSG00000197548	ATG7	0	CD4T, Nasal_Epithelium, Whole_Blood_GS, Adipose_Subcutaneous, Adipose_Visceral_Omentum, Artery_Aorta, Artery_Tibial, Brain_Cerebellar_Hemisphere, Brain_Cerebellum, Brain_Hypothalamus, Breast_Mammary_Tissue, Cells_Cultured_fibroblasts, Cells_EBV-transformed_lymphocytes, Colon_Sigmoid, Colon_Transverse, Esophagus_Gastroesophageal_Junction, Esophagus_Mucosa, Esophagus_Muscularis, Heart_Atrial_Appendage, Heart_Left_Ventricle, Liver, Lung, Muscle_Skeletal, Nerve_Tibial, Ovary, Pituitary, Skin_Not_Sun_Exposed_Suprapubic, Skin_Sun_Exposed_Lower_leg, Small_Intestine_Terminal_Ileum, Spleen, Stomach, Testis, Thyroid, Uterus, Whole_Blood	35	0.578103	0.831912	wFisher	one	14	35	0	35	35	pc4,pc0,pc5,pc6,pc2,pc3,pc7	0.348421	0.133552	0.0994716	0.293581	0.407565	0.804992	0.156689	0.806848	0.924767	0.569729	0.157866	0.446163	0.962488	0.302384
ENSG00000177425	PAWR	0	Nasal_Epithelium, Whole_Blood_GS, Artery_Tibial, Brain_Caudate_basal_ganglia, Brain_Cerebellum, Esophagus_Gastroesophageal_Junction, Esophagus_Muscularis, Kidney_Cortex, Pancreas, Skin_Not_Sun_Exposed_Suprapubic	10	0.577918	0.831912	wFisher	one	14	10	0	10	10	pc1,pc0,pc2,pc4,pc5,pc6,pc3,pc7	0.752409	0.999255	0.0235125	0.664251	0.386318	0.700261	0.328624	0.382782	0.67256	0.948236	0.3694	0.397024	0.759298	0.329721
ENSG00000138303	ASCC1	0	Nasal_Epithelium, Whole_Blood_GS, Adipose_Subcutaneous, Adipose_Visceral_Omentum, Adrenal_Gland, Artery_Aorta, Artery_Coronary, Artery_Tibial, Brain_Caudate_basal_ganglia, Breast_Mammary_Tissue, Cells_Cultured_fibroblasts, Colon_Sigmoid, Colon_Transverse, Esophagus_Gastroesophageal_Junction, Esophagus_Mucosa, Esophagus_Muscularis, Heart_Atrial_Appendage, Kidney_Cortex, Lung, Nerve_Tibial, Pancreas, Prostate, Skin_Not_Sun_Exposed_Suprapubic, Skin_Sun_Exposed_Lower_leg, Small_Intestine_Terminal_Ileum, Spleen, Stomach, Testis, Thyroid, Whole_Blood	30	0.578161	0.831912	wFisher	one	14	30	0	30	30	pc1,pc0,pc6,pc8,pc2,pc4,pc9,pc5	0.756832	0.837459	0.209457	0.501149	0.750854	0.506159	0.307155	0.357912	0.520451	0.463014	0.0327018	0.505876	0.559216	0.693859
ENSG00000168026	TTC21A	0	CD4T, Nasal_Epithelium, Whole_Blood_GS, Adipose_Subcutaneous, Adipose_Visceral_Omentum, Adrenal_Gland, Artery_Aorta, Artery_Coronary, Artery_Tibial, Brain_Caudate_basal_ganglia, Brain_Cerebellar_Hemisphere, Brain_Cerebellum, Brain_Cortex, Brain_Nucleus_accumbens_basal_ganglia, basal_ganglia, Breast_Mammary_Tissue, Cells_Cultured_fibroblasts, Colon_Sigmoid, Colon_Transverse, Esophagus_Gastroesophageal_Junction, Esophagus_Mucosa, Esophagus_Muscularis, Heart_Atrial_Appendage, Heart_Left_Ventricle, Lung, Minor_Salivary_Gland, Muscle_Skeletal, Nerve_Tibial, Pancreas, Pituitary, Skin_Not_Sun_Exposed_Suprapubic, Skin_Sun_Exposed_Lower_leg, Small_Intestine_Terminal_Ileum, Spleen, Stomach, Testis, Thyroid, Vagina, Whole_Blood	39	0.578112	0.831912	wFisher	one	14	39	0	39	39	pc10,pc1,pc11,pc9,pc8,pc2,pc7,pc3	0.811706	0.893532	0.363157	0.00517869	0.919381	0.416015	0.183718	0.641485	0.503665	0.942027	0.766598	0.290959	0.518529	0.233394
ENSG00000153113	CAST	0	CD4T, Nasal_Epithelium, Whole_Blood_GS, Adipose_Subcutaneous, Adipose_Visceral_Omentum, Adrenal_Gland, Artery_Aorta, Artery_Coronary, Artery_Tibial, Brain_Amygdala, Brain_Anterior_cingulate_cortex_BA24, Brain_Caudate_basal_ganglia, Brain_Cerebellar_Hemisphere, Brain_Cerebellum, Brain_Cortex, Brain_Frontal_Cortex_BA9, Brain_Hippocampus, Brain_Hypothalamus, Brain_Nucleus_accumbens_basal_ganglia, basal_ganglia, Brain_Spinal_cord_cervical_c-1, Brain_Substantia_nigra, Breast_Mammary_Tissue, Cells_Cultured_fibroblasts, Cells_EBV-transformed_lymphocytes, Colon_Sigmoid, Colon_Transverse, Esophagus_Gastroesophageal_Junction, Esophagus_Mucosa, Esophagus_Muscularis, Heart_Atrial_Appendage, Liver, Lung, Muscle_Skeletal, Nerve_Tibial, Ovary, Pancreas, Pituitary, Prostate, Skin_Not_Sun_Exposed_Suprapubic, Skin_Sun_Exposed_Lower_leg, Small_Intestine_Terminal_Ileum, Spleen, Stomach, Testis, Thyroid, Uterus, Whole_Blood	48	0.578315	0.832073	wFisher	one	14	48	0	48	48	pc0,pc1,pc2,pc3	0.772472	0.926123	0.724894	0.491119	0.918804	0.906055	0.944314	0.28116	0.191948	0.229549	0.421703	0.454416	0.170744	0.134141
ENSG00000181817	LSM10	0	Nasal_Epithelium, Whole_Blood_GS, Monocytes_MESA, Artery_Tibial, Brain_Caudate_basal_ganglia, Brain_Cerebellar_Hemisphere, Brain_Cerebellum, Brain_Cortex, Brain_Frontal_Cortex_BA9, Brain_Hippocampus, basal_ganglia, Muscle_Skeletal, Skin_Not_Sun_Exposed_Suprapubic, Testis	14	0.578426	0.832155	wFisher	one	14	13.4286	0.513553	13	14	pc2,pc4,pc10,pc5,pc8,pc3,pc0,pc9	0.492592	0.448583	0.204635	0.323084	0.274217	0.533314	0.433776	0.482972	0.331031	0.3953	0.30286	0.451605	0.508015	0.758471
ENSG00000145675	PIK3R1	0	Nasal_Epithelium, Whole_Blood_GS, Monocytes_MESA, Adrenal_Gland, Brain_Caudate_basal_ganglia, Brain_Cerebellum, Brain_Nucleus_accumbens_basal_ganglia, Colon_Transverse, Muscle_Skeletal	9	0.578457	0.832155	wFisher	one	14	9	0	9	9	pc8,pc4,pc3,pc5,pc2,pc7,pc0	0.846389	0.0496423	0.671904	0.551881	0.921717	0.634011	0.285146	0.679743	0.309261	0.335097	0.15456	0.943529	0.0569641	0.683682
ENSG00000000938	FGR	0	CD4T, Nasal_Epithelium, Whole_Blood_GS, Artery_Aorta, Artery_Coronary, Artery_Tibial, basal_ganglia, Brain_Spinal_cord_cervical_c-1, Esophagus_Mucosa, Heart_Left_Ventricle, Lung, Nerve_Tibial	12	0.578501	0.832159	wFisher	one	14	12	0	12	12	pc9,pc6,pc7,pc8,pc4,pc0,pc2,pc1,pc3	0.374034	0.217711	0.438184	0.878986	0.838242	0.871758	0.921323	0.703188	0.680623	0.0213721	0.171019	0.947105	0.222551	0.188304
ENSG00000122735	DNAI1	0	Nasal_Epithelium, Brain_Amygdala, Brain_Cerebellar_Hemisphere, Muscle_Skeletal, Testis	5	0.578646	0.832247	wFisher	one	14	5	0	5	5	pc4,pc1,pc3,pc2	0.609963	0.25937	0.449969	0.845916	0.737225	0.715393	0.0131757	0.884122	0.872456	0.200701	0.109844	0.56129	0.316718	0.831648
ENSG00000100348	TXN2	0	Nasal_Epithelium, Whole_Blood_GS, Adipose_Subcutaneous, Adipose_Visceral_Omentum, Adrenal_Gland, Brain_Amygdala, Brain_Anterior_cingulate_cortex_BA24, Brain_Caudate_basal_ganglia, Brain_Cerebellum, Brain_Cortex, Brain_Frontal_Cortex_BA9, Brain_Hippocampus, Brain_Hypothalamus, Brain_Nucleus_accumbens_basal_ganglia, basal_ganglia, Breast_Mammary_Tissue, Cells_Cultured_fibroblasts, Colon_Sigmoid, Colon_Transverse, Esophagus_Mucosa, Esophagus_Muscularis, Heart_Atrial_Appendage, Liver, Lung, Muscle_Skeletal, Nerve_Tibial, Ovary, Pancreas, Pituitary, Prostate, Skin_Not_Sun_Exposed_Suprapubic, Skin_Sun_Exposed_Lower_leg, Spleen, Testis, Thyroid, Whole_Blood	36	0.578647	0.832247	wFisher	one	14	36	0	36	36	pc1,pc8,pc0,pc11,pc7,pc3,pc5,pc10,pc12,pc2	0.696357	0.343841	0.772693	0.634845	0.758613	0.774511	0.1492	0.188817	0.462248	0.828317	0.916853	0.561304	0.129912	0.155042
ENSG00000266490		0	Whole_Blood_GS, Adipose_Visceral_Omentum, Adrenal_Gland, Artery_Aorta, Artery_Coronary, Brain_Amygdala, Brain_Anterior_cingulate_cortex_BA24, Brain_Caudate_basal_ganglia, Brain_Cerebellar_Hemisphere, Brain_Cerebellum, Brain_Cortex, Brain_Frontal_Cortex_BA9, Brain_Hippocampus, Brain_Nucleus_accumbens_basal_ganglia, basal_ganglia, Brain_Substantia_nigra, Cells_Cultured_fibroblasts, Cells_EBV-transformed_lymphocytes, Colon_Sigmoid, Colon_Transverse, Esophagus_Gastroesophageal_Junction, Esophagus_Mucosa, Esophagus_Muscularis, Heart_Atrial_Appendage, Lung, Nerve_Tibial, Ovary, Pancreas, Pituitary, Prostate, Small_Intestine_Terminal_Ileum, Stomach, Thyroid, Uterus, Vagina	35	0.578925	0.832585	wFisher	one	14	35	0	35	35	pc0,pc5,pc2,pc3,pc7,pc4,pc6	0.427596	0.803878	0.850668	0.91298	0.414213	0.464219	0.0893228	0.626626	0.215628	0.868358	0.0270125	0.827066	0.65446	0.329041
ENSG00000121064	SCPEP1	0	CD4T, Nasal_Epithelium, Whole_Blood_GS, Adipose_Subcutaneous, Adipose_Visceral_Omentum, Adrenal_Gland, Artery_Aorta, Artery_Tibial, Brain_Cerebellum, Brain_Substantia_nigra, Breast_Mammary_Tissue, Colon_Sigmoid, Colon_Transverse, Esophagus_Muscularis, Heart_Atrial_Appendage, Heart_Left_Ventricle, Muscle_Skeletal, Nerve_Tibial, Skin_Not_Sun_Exposed_Suprapubic, Skin_Sun_Exposed_Lower_leg, Stomach, Testis, Thyroid, Whole_Blood	24	0.579514	0.832632	wFisher	one	14	24	0	24	24	pc6,pc8,pc9,pc4,pc1,pc5,pc7,pc2,pc10,pc3,pc0	0.0208634	0.0675512	0.331315	0.810107	0.509754	0.299141	0.731874	0.734314	0.433369	0.347998	0.386577	0.892938	0.890768	0.424038
ENSG00000182224	CYB5D1	0	Whole_Blood_GS, Monocytes_MESA, Prostate, Skin_Not_Sun_Exposed_Suprapubic, Skin_Sun_Exposed_Lower_leg, Small_Intestine_Terminal_Ileum, Thyroid	7	0.57928	0.832632	wFisher	one	14	7	0	7	7	pc3,pc4,pc1,pc5,pc2,pc0	0.0400683	0.470623	0.485451	0.562052	0.0613201	0.137747	0.81315	0.728887	0.824495	0.286135	0.678737	0.369009	0.949863	0.732414
ENSG00000171703	TCEA2	0	Adipose_Subcutaneous, Adipose_Visceral_Omentum, Adrenal_Gland, Artery_Aorta, Artery_Tibial, Brain_Caudate_basal_ganglia, Brain_Cerebellar_Hemisphere, Brain_Cerebellum, Brain_Cortex, Brain_Hippocampus, Breast_Mammary_Tissue, Cells_Cultured_fibroblasts, Esophagus_Mucosa, Esophagus_Muscularis, Heart_Atrial_Appendage, Heart_Left_Ventricle, Lung, Nerve_Tibial, Skin_Not_Sun_Exposed_Suprapubic, Skin_Sun_Exposed_Lower_leg, Spleen, Testis, Thyroid	23	0.579677	0.832632	wFisher	one	14	23	0	23	23	pc1,pc11,pc2,pc9,pc12,pc5,pc8,pc14,pc7,pc0	0.0543724	0.837413	0.0932534	0.720131	0.314113	0.408784	0.633175	0.698016	0.749939	0.975551	0.770766	0.867729	0.371989	0.103744
ENSG00000196136	SERPINA3	1	Adipose_Subcutaneous, Adipose_Visceral_Omentum, Artery_Aorta, Artery_Tibial, Brain_Hypothalamus, Cells_Cultured_fibroblasts, Colon_Sigmoid, Minor_Salivary_Gland, Muscle_Skeletal, Nerve_Tibial, Testis, Thyroid, asthma_gene	13	0.579155	0.832632	wFisher	one	14	12	0	12	12	pc8,pc4,pc7,pc1,pc2,pc3,pc0	0.151049	0.123535	0.495699	0.552876	0.328105	0.361902	0.934451	0.362545	0.518342	0.984709	0.923492	0.215213	0.86571	0.25772
ENSG00000216588	IGSF23	0	Whole_Blood_GS, Liver, Pancreas	3	0.579344	0.832632	wFisher	one	14	3	0	3	3	pc0,pc1,pc2	0.185144	0.770717	0.91031	0.12976	0.879129	0.253125	0.828136	0.680577	0.853093	0.0765602	0.207537	0.0974163	0.636809	0.704291
ENSG00000281831	HCP5B	0	Whole_Blood_GS, Adipose_Subcutaneous, Adipose_Visceral_Omentum, Adrenal_Gland, Artery_Aorta, Artery_Coronary, Artery_Tibial, Brain_Amygdala, Brain_Anterior_cingulate_cortex_BA24, Brain_Caudate_basal_ganglia, Brain_Cerebellar_Hemisphere, Brain_Cerebellum, Brain_Cortex, Brain_Frontal_Cortex_BA9, Brain_Hippocampus, Brain_Hypothalamus, Brain_Nucleus_accumbens_basal_ganglia, basal_ganglia, Brain_Spinal_cord_cervical_c-1, Brain_Substantia_nigra, Breast_Mammary_Tissue, Cells_EBV-transformed_lymphocytes, Colon_Sigmoid, Colon_Transverse, Esophagus_Gastroesophageal_Junction, Esophagus_Mucosa, Esophagus_Muscularis, Heart_Atrial_Appendage, Heart_Left_Ventricle, Kidney_Cortex, Liver, Lung, Minor_Salivary_Gland, Muscle_Skeletal, Nerve_Tibial, Ovary, Pancreas, Pituitary, Prostate, Skin_Not_Sun_Exposed_Suprapubic, Skin_Sun_Exposed_Lower_leg, Small_Intestine_Terminal_Ileum, Spleen, Stomach, Testis, Thyroid, Uterus, Vagina, Whole_Blood	49	0.579606	0.832632	wFisher	one	14	49	0	49	49	pc7,pc2,pc5,pc1,pc3,pc0,pc4	0.215021	0.66771	0.221187	0.145756	0.145993	0.455437	0.308279	0.974281	0.275127	0.734329	0.191727	0.661888	0.562493	0.433789
ENSG00000080644	CHRNA3	0	CD4T, Brain_Caudate_basal_ganglia, Brain_Cerebellum, Brain_Nucleus_accumbens_basal_ganglia, basal_ganglia, Colon_Sigmoid, Esophagus_Muscularis, Muscle_Skeletal, Nerve_Tibial, Testis	10	0.579558	0.832632	wFisher	one	14	10	0	10	10	pc2,pc4,pc3,pc6,pc0	0.237706	0.0769508	0.292967	0.356617	0.277124	0.627894	0.589472	0.59389	0.918084	0.588764	0.246108	0.231983	0.923077	0.7654
ENSG00000250392	LINC02502	0	Artery_Aorta, Heart_Atrial_Appendage	2	0.579497	0.832632	wFisher	one	14	2	0	2	2	pc1,pc0	0.283852	0.584382	0.648215	0.799241	0.398907	0.999414	0.859486	0.186146	0.674285	0.889927	0.369294	0.106595	0.689532	0.829341
ENSG00000231648	LINC01698	0	Cells_Cultured_fibroblasts, Skin_Not_Sun_Exposed_Suprapubic, Skin_Sun_Exposed_Lower_leg	3	0.579288	0.832632	wFisher	one	14	3	0	3	3	pc2,pc1,pc0	0.343865	0.846191	0.875579	0.946231	0.41899	0.125767	0.864511	0.257574	0.560176	0.817715	0.14394	0.933385	0.0672141	0.866551
ENSG00000186212	SOWAHB	0	Nasal_Epithelium, Adipose_Subcutaneous, Artery_Aorta, Artery_Coronary, Artery_Tibial, Esophagus_Mucosa, Pancreas, Prostate, Skin_Not_Sun_Exposed_Suprapubic	9	0.579076	0.832632	wFisher	one	14	9	0	9	9	pc2,pc5,pc3,pc0	0.43036	0.848963	0.794284	0.735951	0.98875	0.982915	0.528504	0.246255	0.107085	0.103683	0.552149	0.702881	0.264263	0.285068
ENSG00000148671	ADIRF	0	Adipose_Subcutaneous, Artery_Tibial, Breast_Mammary_Tissue, Esophagus_Muscularis, Nerve_Tibial	5	0.579638	0.832632	wFisher	one	14	5	0	5	5	pc4,pc3,pc2,pc1,pc0	0.502531	0.107586	0.409455	0.147271	0.0433343	0.506036	0.758332	0.908302	0.226634	0.348909	0.789447	0.512717	0.882875	0.261255
ENSG00000231817	LINC01198	0	CD4T, Artery_Aorta, Artery_Tibial, Brain_Cerebellar_Hemisphere, Brain_Cerebellum, Brain_Substantia_nigra, Colon_Sigmoid, Colon_Transverse, Esophagus_Gastroesophageal_Junction, Esophagus_Muscularis, Nerve_Tibial, Pituitary, Prostate, Skin_Not_Sun_Exposed_Suprapubic, Skin_Sun_Exposed_Lower_leg, Small_Intestine_Terminal_Ileum, Testis	17	0.579627	0.832632	wFisher	one	14	17	0	17	17	pc6,pc5,pc1,pc2,pc4,pc3,pc0	0.550527	0.388753	0.44994	0.21026	0.243297	0.51514	0.400448	0.457578	0.986294	0.267098	0.568259	0.716911	0.0717967	0.65583
ENSG00000181894	ZNF329	0	Nasal_Epithelium, Whole_Blood_GS, Monocytes_MESA, Adipose_Subcutaneous, Adipose_Visceral_Omentum, Artery_Tibial, Brain_Caudate_basal_ganglia, Brain_Cerebellar_Hemisphere, Brain_Cerebellum, Brain_Frontal_Cortex_BA9, Brain_Nucleus_accumbens_basal_ganglia, Breast_Mammary_Tissue, Colon_Sigmoid, Colon_Transverse, Esophagus_Mucosa, Esophagus_Muscularis, Heart_Atrial_Appendage, Heart_Left_Ventricle, Lung, Minor_Salivary_Gland, Muscle_Skeletal, Pancreas, Pituitary, Skin_Not_Sun_Exposed_Suprapubic, Skin_Sun_Exposed_Lower_leg, Small_Intestine_Terminal_Ileum, Stomach, Thyroid, Whole_Blood	29	0.579542	0.832632	wFisher	one	14	29	0	29	29	pc5,pc15,pc7,pc0,pc6,pc10,pc11,pc3,pc8	0.684305	0.384185	0.185912	0.832246	0.720315	0.154751	0.0405918	0.506328	0.845325	0.946053	0.975847	0.26296	0.93152	0.0302618
ENSG00000166257	SCN3B	0	CD4T, Adipose_Subcutaneous, Adipose_Visceral_Omentum, Brain_Cerebellar_Hemisphere, Esophagus_Gastroesophageal_Junction, Muscle_Skeletal, Nerve_Tibial, Pituitary, Testis	9	0.579379	0.832632	wFisher	one	14	9	0	9	9	pc3,pc1,pc0,pc6,pc5,pc2	0.700534	0.597071	0.50481	0.693604	0.757351	0.485508	0.210921	0.309351	0.110463	0.198556	0.105657	0.691325	0.693414	0.59828
ENSG00000236166		0	Stomach, Thyroid	2	0.579267	0.832632	wFisher	one	14	2	0	2	2	pc0,pc1	0.74957	0.454346	0.695264	0.567485	0.477697	0.903112	0.894573	0.20953	0.846094	0.822596	0.110618	0.324252	0.171794	0.918533
ENSG00000157426	AASDH	0	CD4T, Nasal_Epithelium, Whole_Blood_GS, Monocytes_MESA, Adipose_Subcutaneous, Adipose_Visceral_Omentum, Adrenal_Gland, Artery_Aorta, Artery_Coronary, Artery_Tibial, Brain_Cerebellar_Hemisphere, Brain_Cerebellum, Breast_Mammary_Tissue, Cells_Cultured_fibroblasts, Colon_Sigmoid, Colon_Transverse, Esophagus_Gastroesophageal_Junction, Esophagus_Mucosa, Esophagus_Muscularis, Kidney_Cortex, Liver, Lung, Nerve_Tibial, Ovary, Pancreas, Pituitary, Prostate, Skin_Not_Sun_Exposed_Suprapubic, Skin_Sun_Exposed_Lower_leg, Small_Intestine_Terminal_Ileum, Spleen, Stomach, Thyroid, Vagina, Whole_Blood	35	0.579275	0.832632	wFisher	one	14	35	0	35	35	pc0,pc3,pc2,pc1	0.836089	0.526186	0.670793	0.0014876	0.758859	0.53201	0.316593	0.828614	0.12806	0.864806	0.368713	0.623668	0.693837	0.478831
ENSG00000010318	PHF7	0	Nasal_Epithelium, basal_ganglia, Cells_EBV-transformed_lymphocytes, Esophagus_Mucosa, Pituitary, Stomach	6	0.579455	0.832632	wFisher	one	14	6	0	6	6	pc3,pc5,pc1,pc2,pc0	0.911573	0.292849	0.245412	0.364144	0.901741	0.0946608	0.90009	0.669315	0.779074	0.785972	0.186358	0.208781	0.821208	0.0125893
ENSG00000235979		0	Artery_Aorta, Artery_Tibial, Brain_Caudate_basal_ganglia, Brain_Cerebellar_Hemisphere, Brain_Cerebellum, Brain_Cortex, Brain_Frontal_Cortex_BA9, Brain_Nucleus_accumbens_basal_ganglia, basal_ganglia, Brain_Substantia_nigra, Colon_Sigmoid, Esophagus_Gastroesophageal_Junction, Esophagus_Muscularis, Lung, Nerve_Tibial, Ovary, Prostate, Testis	18	0.579783	0.832724	wFisher	one	14	18	0	18	18	pc2,pc3,pc4,pc0,pc1,pc5,pc6	0.895956	0.389696	0.580387	0.356543	0.194253	0.950712	0.184793	0.986969	0.283688	0.709406	0.318576	0.318106	0.131239	0.1892
ENSG00000019169	MARCO	0	CD4T, Whole_Blood_GS, Monocytes_MESA, Adipose_Subcutaneous, Adipose_Visceral_Omentum, Adrenal_Gland, Artery_Tibial, Brain_Frontal_Cortex_BA9, Brain_Substantia_nigra, Breast_Mammary_Tissue, Colon_Transverse, Esophagus_Gastroesophageal_Junction, Esophagus_Mucosa, Esophagus_Muscularis, Heart_Atrial_Appendage, Heart_Left_Ventricle, Lung, Muscle_Skeletal, Nerve_Tibial, Skin_Not_Sun_Exposed_Suprapubic, Skin_Sun_Exposed_Lower_leg, Stomach, Thyroid, Whole_Blood	24	0.579953	0.832907	wFisher	one	14	24	0	24	24	pc7,pc3,pc1,pc4,pc5,pc0	0.311874	0.181297	0.406978	0.197939	0.768387	0.359962	0.106138	0.351638	0.630239	0.594717	0.618704	0.179006	0.91528	0.693436
ENSG00000013275	PSMC4	0	Nasal_Epithelium, Whole_Blood_GS, basal_ganglia, Colon_Transverse, Skin_Sun_Exposed_Lower_leg	5	0.580242	0.833031	wFisher	one	14	5	0	5	5	pc1,pc3,pc0,pc4,pc2	0.0360262	0.293319	0.0698805	0.613931	0.682196	0.298075	0.148521	0.960974	0.484624	0.739163	0.560167	0.897526	0.742457	0.120987
ENSG00000162396	PARS2	0	CD4T, Nasal_Epithelium, Whole_Blood_GS, Monocytes_MESA, Adipose_Subcutaneous, Cells_Cultured_fibroblasts, Colon_Transverse, Esophagus_Gastroesophageal_Junction, Esophagus_Mucosa, Pancreas, Pituitary, Prostate, Skin_Sun_Exposed_Lower_leg, Uterus, Whole_Blood	15	0.580172	0.833031	wFisher	one	14	15	0	15	15	pc1,pc2,pc6,pc4,pc5,pc8,pc3,pc0	0.0873182	0.750675	0.958863	0.161182	0.0807967	0.774169	0.859726	0.911051	0.755136	0.399118	0.622551	0.24618	0.282001	0.988849
ENSG00000033800	PIAS1	0	Whole_Blood_GS, Adipose_Subcutaneous, Adipose_Visceral_Omentum, Artery_Aorta, Artery_Coronary, Artery_Tibial, Brain_Hippocampus, Breast_Mammary_Tissue, Cells_Cultured_fibroblasts, Cells_EBV-transformed_lymphocytes, Colon_Sigmoid, Esophagus_Gastroesophageal_Junction, Esophagus_Mucosa, Esophagus_Muscularis, Heart_Atrial_Appendage, Lung, Muscle_Skeletal, Nerve_Tibial, Ovary, Skin_Sun_Exposed_Lower_leg, Spleen, Testis, Thyroid, Uterus, Whole_Blood	25	0.580293	0.833031	wFisher	one	14	25	0	25	25	pc9,pc10,pc1,pc3,pc7,pc4,pc0,pc12	0.276395	0.689045	0.019337	0.362065	0.63162	0.995208	0.756634	0.562104	0.37143	0.804842	0.545512	0.297442	0.933722	0.453577
ENSG00000165891	E2F7	0	Nasal_Epithelium, Brain_Amygdala, Brain_Cortex, Cells_Cultured_fibroblasts, Liver, Pituitary	6	0.580149	0.833031	wFisher	one	14	6	0	6	6	pc4,pc2,pc1,pc3	0.319681	0.422887	0.970973	0.768723	0.775296	0.373201	0.19358	0.700101	0.020938	0.128752	0.451705	0.970485	0.802782	0.0785968
ENSG00000253444		0	Brain_Anterior_cingulate_cortex_BA24, Brain_Cortex, Brain_Frontal_Cortex_BA9, Brain_Hypothalamus, Brain_Nucleus_accumbens_basal_ganglia, Brain_Substantia_nigra	6	0.580165	0.833031	wFisher	one	14	6	0	6	6	pc2,pc0,pc1,pc4,pc5	0.495303	0.78622	0.991226	0.691162	0.938955	0.524942	0.284746	0.071087	0.295555	0.309869	0.974526	0.100705	0.836498	0.936594
ENSG00000160349	LCN1	0	Artery_Aorta, Brain_Anterior_cingulate_cortex_BA24, Brain_Cortex, Brain_Frontal_Cortex_BA9, Brain_Hippocampus, Heart_Atrial_Appendage, Testis	7	0.580286	0.833031	wFisher	one	14	7	0	7	7	pc5,pc0,pc2,pc4,pc3,pc1	0.777669	0.547879	0.817989	0.368885	0.484668	0.778066	0.837808	0.357944	0.513405	0.708502	0.314356	0.339532	0.0793811	0.282305
ENSG00000198873	GRK5	0	CD4T, Nasal_Epithelium, Whole_Blood_GS, Artery_Tibial, Cells_Cultured_fibroblasts, Esophagus_Mucosa, Heart_Atrial_Appendage, Lung, Thyroid, Whole_Blood	10	0.580532	0.833312	wFisher	one	14	10	0	10	10	pc7,pc9,pc5,pc3,pc4,pc1,pc0	0.655834	0.115614	0.565115	0.708549	0.758637	0.419639	0.469677	0.186637	0.328289	0.57863	0.848116	0.176227	0.517503	0.442207
ENSG00000206384	COL6A6	0	Nasal_Epithelium, Adipose_Visceral_Omentum, Artery_Aorta, basal_ganglia, Heart_Atrial_Appendage, Heart_Left_Ventricle, Liver, Ovary, Pituitary, Testis, Thyroid	11	0.581739	0.833368	wFisher	one	14	11	0	11	11	pc7,pc2,pc6,pc3,pc4,pc5,pc0,pc10	0.0376779	0.269798	0.607537	0.677839	0.743092	0.258676	0.619458	0.837351	0.808898	0.2091	0.910234	0.100021	0.381391	0.746375
ENSG00000100298	APOBEC3H	0	CD4T, Whole_Blood_GS, Adipose_Visceral_Omentum, Brain_Cerebellum, Brain_Spinal_cord_cervical_c-1, Cells_Cultured_fibroblasts, Colon_Transverse, Esophagus_Mucosa, Lung, Nerve_Tibial, Pituitary, Skin_Sun_Exposed_Lower_leg, Thyroid, Whole_Blood	14	0.581552	0.833368	wFisher	one	14	14	0	14	14	pc2,pc9,pc1,pc7,pc5,pc10,pc3,pc0,pc8	0.0435522	0.829983	0.523989	0.827097	0.558644	0.0144959	0.510592	0.658208	0.181226	0.598409	0.328428	0.788381	0.724644	0.994898
ENSG00000115875	SRSF7	0	Adipose_Subcutaneous, Whole_Blood	2	0.581679	0.833368	wFisher	one	14	2	0	2	2	pc0,pc1	0.0617578	0.428367	0.403831	0.836474	0.315173	0.80231	0.886528	0.668592	0.208212	0.288975	0.869089	0.787106	0.266915	0.435493
ENSG00000125107	CNOT1	0	Nasal_Epithelium, Adipose_Subcutaneous, Artery_Tibial, Brain_Caudate_basal_ganglia, Brain_Cerebellum, Breast_Mammary_Tissue, Cells_Cultured_fibroblasts, Colon_Sigmoid, Colon_Transverse, Muscle_Skeletal, Skin_Sun_Exposed_Lower_leg, Thyroid, Whole_Blood	13	0.581412	0.833368	wFisher	one	14	13	0	13	13	pc9,pc10,pc7,pc11,pc5,pc6,pc3,pc4	0.0639394	0.391501	0.511842	0.527297	0.727505	0.838412	0.202743	0.694606	0.142235	0.317487	0.42311	0.691464	0.479138	0.714606
ENSG00000283526	PRRT1B	0	Colon_Transverse, Lung, Testis	3	0.582122	0.833368	wFisher	one	14	3	0	3	3	pc0,pc2,pc1	0.0705319	0.238745	0.838918	0.410924	0.329442	0.174343	0.818727	0.386304	0.068581	0.59139	0.953129	0.861687	0.904128	0.278718
ENSG00000182836	PLCXD3	0	Adipose_Subcutaneous, Brain_Cortex, Breast_Mammary_Tissue, Colon_Sigmoid, Esophagus_Gastroesophageal_Junction, Esophagus_Muscularis, Lung, Muscle_Skeletal, Nerve_Tibial, Prostate, Skin_Not_Sun_Exposed_Suprapubic, Skin_Sun_Exposed_Lower_leg	12	0.580995	0.833368	wFisher	one	14	12	0	12	12	pc1,pc7,pc6,pc0,pc5,pc3,pc4,pc2	0.0886522	0.971768	0.132039	0.626047	0.412505	0.978179	0.626402	0.895517	0.778687	0.0881082	0.749184	0.342748	0.356481	0.446071
ENSG00000039650	PNKP	0	CD4T, Nasal_Epithelium, Whole_Blood_GS, Adipose_Subcutaneous, Adipose_Visceral_Omentum, Artery_Aorta, Artery_Coronary, Artery_Tibial, Brain_Anterior_cingulate_cortex_BA24, Brain_Caudate_basal_ganglia, Brain_Cortex, Brain_Frontal_Cortex_BA9, Brain_Hippocampus, Brain_Hypothalamus, Brain_Nucleus_accumbens_basal_ganglia, basal_ganglia, Breast_Mammary_Tissue, Colon_Sigmoid, Esophagus_Gastroesophageal_Junction, Esophagus_Mucosa, Esophagus_Muscularis, Heart_Atrial_Appendage, Heart_Left_Ventricle, Kidney_Cortex, Lung, Muscle_Skeletal, Nerve_Tibial, Pancreas, Pituitary, Prostate, Skin_Not_Sun_Exposed_Suprapubic, Skin_Sun_Exposed_Lower_leg, Small_Intestine_Terminal_Ileum, Spleen, Stomach, Testis, Thyroid, Whole_Blood	38	0.580927	0.833368	wFisher	one	14	38	0	38	38	pc4,pc0,pc3,pc2,pc1	0.100369	0.778468	0.893961	0.0148849	0.14342	0.515877	0.723514	0.886487	0.28673	0.623531	0.773648	0.561982	0.765041	0.280421
ENSG00000177150	FAM210A	0	CD4T, Nasal_Epithelium, Whole_Blood_GS, Monocytes_MESA, Brain_Cerebellum, Cells_Cultured_fibroblasts, Esophagus_Muscularis, Muscle_Skeletal, Nerve_Tibial, Small_Intestine_Terminal_Ileum	10	0.582213	0.833368	wFisher	one	14	10	0	10	10	pc0,pc3,pc7,pc5,pc9,pc8,pc2,pc6,pc4,pc1	0.139211	0.464449	0.0374172	0.195062	0.122284	0.493968	0.242302	0.830233	0.670871	0.654787	0.885185	0.72157	0.832439	0.601418
ENSG00000144802	NFKBIZ	0	Nasal_Epithelium, Artery_Tibial, Brain_Hippocampus, Brain_Hypothalamus, Cells_Cultured_fibroblasts	5	0.582179	0.833368	wFisher	one	14	5	0	5	5	pc3,pc0,pc1,pc4,pc2	0.171684	0.436135	0.834001	0.393867	0.75283	0.912626	0.487392	0.354132	0.201824	0.468081	0.692817	0.0974061	0.99063	0.315256
ENSG00000120784	ZFP30	0	CD4T, Nasal_Epithelium, Whole_Blood_GS, Monocytes_MESA, Adipose_Subcutaneous, Adipose_Visceral_Omentum, Adrenal_Gland, Artery_Aorta, Artery_Tibial, Brain_Cerebellar_Hemisphere, Brain_Cerebellum, Brain_Hypothalamus, Breast_Mammary_Tissue, Cells_Cultured_fibroblasts, Cells_EBV-transformed_lymphocytes, Colon_Sigmoid, Colon_Transverse, Esophagus_Gastroesophageal_Junction, Esophagus_Mucosa, Esophagus_Muscularis, Heart_Left_Ventricle, Liver, Lung, Muscle_Skeletal, Nerve_Tibial, Ovary, Pancreas, Skin_Not_Sun_Exposed_Suprapubic, Skin_Sun_Exposed_Lower_leg, Small_Intestine_Terminal_Ileum, Whole_Blood	31	0.580831	0.833368	wFisher	one	14	31	0	31	31	pc4,pc0,pc3,pc6,pc5,pc2,pc1	0.17687	0.9745	0.713343	0.384069	0.844904	0.160928	0.786146	0.459632	0.377198	0.825969	0.620421	0.371619	0.0701804	0.484418
ENSG00000250361	GYPB	0	Whole_Blood_GS, Brain_Anterior_cingulate_cortex_BA24, Lung, Whole_Blood	4	0.582205	0.833368	wFisher	one	14	4	0	4	4	pc3,pc1,pc0,pc2	0.17935	0.275402	0.133992	0.856905	0.947396	0.651351	0.960141	0.72393	0.387851	0.183753	0.525727	0.165273	0.515442	0.711382
ENSG00000111269	CREBL2	0	CD4T, Nasal_Epithelium, Whole_Blood_GS, Adrenal_Gland, Brain_Substantia_nigra, Nerve_Tibial, Skin_Not_Sun_Exposed_Suprapubic, Skin_Sun_Exposed_Lower_leg	8	0.581731	0.833368	wFisher	one	14	8	0	8	8	pc2,pc6,pc0,pc3,pc1,pc7,pc5,pc4	0.180376	0.845398	0.411066	0.263289	0.523901	0.507798	0.82294	0.920147	0.167555	0.776808	0.384411	0.213333	0.417818	0.163435
ENSG00000257526		0	Artery_Tibial, Brain_Hypothalamus, Cells_Cultured_fibroblasts, Heart_Left_Ventricle, Muscle_Skeletal, Nerve_Tibial, Pituitary, Skin_Sun_Exposed_Lower_leg, Spleen, Thyroid	10	0.580808	0.833368	wFisher	one	14	10	0	10	10	pc7,pc9,pc2,pc6,pc5,pc3,pc1	0.198004	0.399293	0.146873	0.631872	0.74188	0.85278	0.715254	0.668594	0.171232	0.134864	0.433059	0.529568	0.853455	0.176207
ENSG00000224167		0	Brain_Spinal_cord_cervical_c-1, Cells_Cultured_fibroblasts, Pituitary, Spleen	4	0.582094	0.833368	wFisher	one	14	4	0	4	4	pc1,pc0,pc3,pc2	0.21512	0.766754	0.167466	0.449063	0.755057	0.227677	0.687111	0.0690567	0.767116	0.605247	0.75402	0.417983	0.862048	0.458525
ENSG00000110455	ACCS	0	CD4T, Nasal_Epithelium, Whole_Blood_GS, Monocytes_MESA, Adipose_Subcutaneous, Adipose_Visceral_Omentum, Adrenal_Gland, Artery_Aorta, Artery_Coronary, Artery_Tibial, Brain_Amygdala, Brain_Anterior_cingulate_cortex_BA24, Brain_Caudate_basal_ganglia, Brain_Cerebellar_Hemisphere, Brain_Cerebellum, Brain_Cortex, Brain_Frontal_Cortex_BA9, Brain_Hippocampus, Brain_Hypothalamus, Brain_Nucleus_accumbens_basal_ganglia, basal_ganglia, Brain_Spinal_cord_cervical_c-1, Brain_Substantia_nigra, Breast_Mammary_Tissue, Cells_Cultured_fibroblasts, Cells_EBV-transformed_lymphocytes, Colon_Sigmoid, Colon_Transverse, Esophagus_Gastroesophageal_Junction, Esophagus_Mucosa, Esophagus_Muscularis, Heart_Atrial_Appendage, Heart_Left_Ventricle, Kidney_Cortex, Liver, Lung, Minor_Salivary_Gland, Muscle_Skeletal, Nerve_Tibial, Ovary, Pancreas, Pituitary, Prostate, Skin_Not_Sun_Exposed_Suprapubic, Skin_Sun_Exposed_Lower_leg, Small_Intestine_Terminal_Ileum, Spleen, Stomach, Testis, Thyroid, Uterus, Vagina, Whole_Blood	53	0.581576	0.833368	wFisher	one	14	53	0	53	53	pc2,pc1,pc0,pc3	0.223108	0.531373	0.123193	0.678035	0.856544	0.330713	0.68747	0.752184	0.95405	0.984125	0.218965	0.49705	0.219885	0.0676437
ENSG00000082516	GEMIN5	0	Nasal_Epithelium, Adipose_Subcutaneous, Adrenal_Gland, Artery_Aorta, Artery_Tibial, Breast_Mammary_Tissue, Nerve_Tibial, Skin_Not_Sun_Exposed_Suprapubic, Skin_Sun_Exposed_Lower_leg, Thyroid	10	0.582222	0.833368	wFisher	one	14	10	0	10	10	pc2,pc6,pc0,pc4,pc7	0.232647	0.627038	0.0725181	0.716277	0.571068	0.242738	0.997918	0.586155	0.596768	0.738886	0.798324	0.479241	0.101711	0.682092
ENSG00000163009		0	Colon_Transverse, Vagina	2	0.581595	0.833368	wFisher	one	14	2	0	2	2	pc1,pc0	0.276961	0.140768	0.464438	0.391976	0.613266	0.0890878	0.454766	0.412905	0.757548	0.385268	0.149051	0.505521	0.548514	0.757959
ENSG00000108557	RAI1	0	Nasal_Epithelium, Whole_Blood_GS, Monocytes_MESA, Liver, Pancreas, Skin_Not_Sun_Exposed_Suprapubic, Skin_Sun_Exposed_Lower_leg, Testis, Thyroid	9	0.58089	0.833368	wFisher	one	14	9	0	9	9	pc2,pc7,pc5,pc1,pc0,pc3,pc6,pc8,pc4	0.302999	0.580405	0.435686	0.908531	0.022758	0.0247576	0.205387	0.890279	0.833377	0.491248	0.428753	0.74614	0.984969	0.127611
ENSG00000182676	PPP1R27	0	Esophagus_Mucosa, Muscle_Skeletal, Skin_Not_Sun_Exposed_Suprapubic, Skin_Sun_Exposed_Lower_leg, Spleen	5	0.581444	0.833368	wFisher	one	14	5	0	5	5	pc0,pc2,pc1	0.347438	0.308724	0.929123	0.62308	0.0999417	0.0477783	0.742332	0.156039	0.48443	0.491069	0.419652	0.620865	0.933038	0.942078
ENSG00000122140	MRPS2	0	CD4T, Whole_Blood_GS, Monocytes_MESA, Adrenal_Gland, Brain_Hypothalamus, Brain_Substantia_nigra, Cells_Cultured_fibroblasts, Cells_EBV-transformed_lymphocytes, Lung, Muscle_Skeletal, Skin_Not_Sun_Exposed_Suprapubic, Skin_Sun_Exposed_Lower_leg, Spleen, Testis, Thyroid	15	0.582096	0.833368	wFisher	one	14	15	0	15	15	pc4,pc3,pc5,pc11,pc1,pc0,pc9,pc12,pc7,pc8	0.359626	0.50147	0.337075	0.702462	0.20617	0.737726	0.464048	0.252077	0.934147	0.262451	0.44638	0.559235	0.333897	0.69571
ENSG00000097096	SYDE2	0	CD4T, Nasal_Epithelium, Cells_Cultured_fibroblasts, Esophagus_Gastroesophageal_Junction, Esophagus_Mucosa, Esophagus_Muscularis, Lung, Minor_Salivary_Gland, Pancreas, Skin_Sun_Exposed_Lower_leg, Testis	11	0.581957	0.833368	wFisher	one	14	11	0	11	11	pc1,pc7,pc8,pc0,pc2,pc4,pc5	0.360014	0.317893	0.428377	0.9855	0.523086	0.111754	0.351049	0.631291	0.718114	0.225209	0.391745	0.624023	0.0667742	0.927928
ENSG00000135540	NHSL1	0	CD4T, Nasal_Epithelium, Whole_Blood_GS, Artery_Aorta, Artery_Tibial, Brain_Amygdala, Brain_Caudate_basal_ganglia, Brain_Cerebellar_Hemisphere, Brain_Cerebellum, Cells_Cultured_fibroblasts, Colon_Sigmoid, Esophagus_Gastroesophageal_Junction, Esophagus_Muscularis, Muscle_Skeletal, Nerve_Tibial, Pancreas, Stomach, Uterus, Whole_Blood	19	0.581573	0.833368	wFisher	one	14	19	0	19	19	pc8,pc7,pc5,pc13,pc9,pc6,pc12,pc10,pc4,pc2	0.457125	0.618453	0.0754425	0.334224	0.680338	0.767028	0.426244	0.27806	0.353152	0.809328	0.801901	0.790666	0.268701	0.282541
ENSG00000198242	RPL23A	0	CD4T, Whole_Blood_GS, Adipose_Subcutaneous, Artery_Coronary, Cells_Cultured_fibroblasts, Esophagus_Muscularis, Nerve_Tibial	7	0.582116	0.833368	wFisher	one	14	7	0	7	7	pc5,pc2,pc0,pc3,pc1,pc4	0.461215	0.630128	0.383576	0.473741	0.966203	0.952188	0.176467	0.188021	0.763742	0.384227	0.713713	0.0992436	0.656682	0.476049
ENSG00000114738	MAPKAPK3	0	Nasal_Epithelium, Whole_Blood_GS, Monocytes_MESA, Artery_Aorta, Breast_Mammary_Tissue, Cells_Cultured_fibroblasts, Muscle_Skeletal, Spleen, Testis, Thyroid, Whole_Blood	11	0.582186	0.833368	wFisher	one	14	11	0	11	11	pc6,pc3,pc5,pc7,pc8,pc4,pc2	0.471302	0.111354	0.568883	0.865894	0.592963	0.0266237	0.809411	0.252946	0.991122	0.586431	0.757997	0.0950551	0.90149	0.389484
ENSG00000173221	GLRX	0	CD4T, Nasal_Epithelium, Whole_Blood_GS, Artery_Aorta, Artery_Tibial, Colon_Sigmoid, Esophagus_Gastroesophageal_Junction, Esophagus_Muscularis, Heart_Atrial_Appendage, Lung, Nerve_Tibial, Skin_Not_Sun_Exposed_Suprapubic, Skin_Sun_Exposed_Lower_leg, Whole_Blood	14	0.581449	0.833368	wFisher	one	14	14	0	14	14	pc11,pc5,pc8,pc4,pc1,pc2,pc3,pc0,pc6	0.500203	0.838001	0.347202	0.176728	0.780684	0.744551	0.2547	0.725234	0.0916679	0.338549	0.161314	0.192883	0.979084	0.631369
ENSG00000248874	LINC02899	0	Whole_Blood_GS, Adipose_Subcutaneous, Adipose_Visceral_Omentum, Adrenal_Gland, Artery_Aorta, Artery_Coronary, Artery_Tibial, Brain_Spinal_cord_cervical_c-1, Brain_Substantia_nigra, Breast_Mammary_Tissue, Cells_Cultured_fibroblasts, Colon_Sigmoid, Colon_Transverse, Esophagus_Gastroesophageal_Junction, Esophagus_Mucosa, Esophagus_Muscularis, Heart_Atrial_Appendage, Lung, Minor_Salivary_Gland, Nerve_Tibial, Pituitary, Prostate, Skin_Not_Sun_Exposed_Suprapubic, Skin_Sun_Exposed_Lower_leg, Small_Intestine_Terminal_Ileum, Spleen, Stomach, Testis, Thyroid, Vagina	30	0.580893	0.833368	wFisher	one	14	30	0	30	30	pc0,pc6,pc4,pc2,pc5,pc3	0.56557	0.36805	0.170463	0.793734	0.762006	0.784076	0.450306	0.285344	0.688939	0.333232	0.158424	0.222969	0.689426	0.97931
ENSG00000108828	VAT1	0	Nasal_Epithelium, Whole_Blood_GS, Adipose_Subcutaneous, Adipose_Visceral_Omentum, Artery_Tibial, Brain_Cerebellar_Hemisphere, Brain_Cerebellum, Breast_Mammary_Tissue, Cells_Cultured_fibroblasts, Esophagus_Mucosa, Esophagus_Muscularis, Heart_Atrial_Appendage, Muscle_Skeletal, Nerve_Tibial, Ovary, Pancreas, Pituitary, Skin_Not_Sun_Exposed_Suprapubic, Skin_Sun_Exposed_Lower_leg, Spleen, Whole_Blood	21	0.581976	0.833368	wFisher	one	14	21	0	21	21	pc1,pc2,pc6,pc0,pc7,pc5,pc3	0.633088	0.54631	0.320372	0.183658	0.970235	0.549833	0.601273	0.376595	0.0259177	0.851639	0.313183	0.982344	0.749782	0.0854208
ENSG00000023318	ERP44	0	CD4T, Nasal_Epithelium, Monocytes_MESA, Brain_Caudate_basal_ganglia	4	0.580957	0.833368	wFisher	one	14	4	0	4	4	pc3,pc1,pc2,pc0	0.638089	0.457995	0.618086	0.37682	0.183365	0.506585	0.0321534	0.539075	0.0568895	0.848245	0.561249	0.839273	0.792313	0.758409
ENSG00000189253	TRIM64B	0	CD4T, Whole_Blood_GS	2	0.581812	0.833368	wFisher	one	14	2	0	2	2	pc0,pc1	0.655812	0.326549	0.623323	0.136635	0.186276	0.421075	0.378022	0.131202	0.80925	0.315114	0.458137	0.69304	0.604506	0.618018
ENSG00000180929	GPR62	0	Brain_Caudate_basal_ganglia, Brain_Substantia_nigra, Colon_Sigmoid, Minor_Salivary_Gland	4	0.580691	0.833368	wFisher	one	14	4	0	4	4	pc1,pc0,pc2,pc3	0.686908	0.233473	0.835565	0.763193	0.585674	0.748798	0.0671275	0.350933	0.98554	0.712528	0.934956	0.137905	0.892326	0.0317295
ENSG00000107020	PLGRKT	0	CD4T, Nasal_Epithelium, Whole_Blood_GS, Monocytes_MESA, Adipose_Subcutaneous, Adipose_Visceral_Omentum, Adrenal_Gland, Artery_Aorta, Artery_Coronary, Artery_Tibial, Brain_Amygdala, Brain_Caudate_basal_ganglia, Brain_Cerebellum, Brain_Cortex, Brain_Frontal_Cortex_BA9, Brain_Hippocampus, basal_ganglia, Breast_Mammary_Tissue, Cells_Cultured_fibroblasts, Colon_Sigmoid, Colon_Transverse, Esophagus_Gastroesophageal_Junction, Esophagus_Mucosa, Esophagus_Muscularis, Heart_Atrial_Appendage, Heart_Left_Ventricle, Kidney_Cortex, Liver, Lung, Minor_Salivary_Gland, Nerve_Tibial, Ovary, Pancreas, Pituitary, Prostate, Skin_Not_Sun_Exposed_Suprapubic, Skin_Sun_Exposed_Lower_leg, Small_Intestine_Terminal_Ileum, Spleen, Stomach, Testis, Thyroid, Uterus, Vagina, Whole_Blood	45	0.581435	0.833368	wFisher	one	14	45	0	45	45	pc2,pc1,pc0	0.744197	0.0219077	0.759765	0.433688	0.475374	0.63983	0.417684	0.834517	0.827922	0.133886	0.111815	0.721474	0.505942	0.109476
ENSG00000129351	ILF3	0	Brain_Caudate_basal_ganglia, Esophagus_Muscularis, Heart_Atrial_Appendage, Skin_Sun_Exposed_Lower_leg	4	0.581113	0.833368	wFisher	one	14	4	0	4	4	pc3,pc0,pc2,pc1	0.745593	0.430842	0.835608	0.885879	0.0352337	0.270058	0.16365	0.931078	0.679205	0.156621	0.751038	0.101577	0.492048	0.958561
ENSG00000007314	SCN4A	0	CD4T, Artery_Aorta, Brain_Anterior_cingulate_cortex_BA24, Cells_EBV-transformed_lymphocytes, Stomach	5	0.581214	0.833368	wFisher	one	14	4.78571	0.425815	4	5	pc1,pc0,pc2,pc3,pc4	0.753343	0.826531	0.763739	0.619893	0.905172	0.25296	0.873091	0.0514578	0.832321	0.0661033	0.379534	0.338945	0.544395	0.611534
ENSG00000204388	HSPA1B	0	CD4T, Nasal_Epithelium, Whole_Blood_GS, Artery_Tibial, Cells_Cultured_fibroblasts, Muscle_Skeletal	6	0.581796	0.833368	wFisher	one	14	6	0	6	6	pc4,pc1,pc3,pc0,pc5,pc2	0.761214	0.922386	0.261497	0.154877	0.536737	0.795007	0.186302	0.134162	0.204128	0.551176	0.99713	0.326725	0.953349	0.622067
ENSG00000140943	MBTPS1	0	CD4T, Nasal_Epithelium, Whole_Blood_GS, Monocytes_MESA, Adipose_Subcutaneous, Adipose_Visceral_Omentum, Artery_Aorta, Artery_Coronary, Artery_Tibial, Brain_Cerebellar_Hemisphere, Brain_Cerebellum, Brain_Nucleus_accumbens_basal_ganglia, Cells_Cultured_fibroblasts, Cells_EBV-transformed_lymphocytes, Colon_Sigmoid, Esophagus_Gastroesophageal_Junction, Esophagus_Mucosa, Esophagus_Muscularis, Lung, Muscle_Skeletal, Nerve_Tibial, Pancreas, Skin_Not_Sun_Exposed_Suprapubic, Skin_Sun_Exposed_Lower_leg, Testis, Thyroid, Whole_Blood	27	0.581227	0.833368	wFisher	one	14	27	0	27	27	pc11,pc13,pc3,pc9,pc2,pc0,pc1,pc7,pc10,pc5	0.818698	0.16172	0.0558903	0.950769	0.35149	0.445995	0.341887	0.792816	0.812179	0.656784	0.532002	0.119922	0.422697	0.80509
ENSG00000123416	TUBA1B	0	CD4T, Nasal_Epithelium, Whole_Blood_GS, Monocytes_MESA, Adipose_Visceral_Omentum, Artery_Tibial, Brain_Anterior_cingulate_cortex_BA24, Brain_Caudate_basal_ganglia, Brain_Cerebellar_Hemisphere, Brain_Hypothalamus, Brain_Nucleus_accumbens_basal_ganglia, Heart_Left_Ventricle, Muscle_Skeletal, Pituitary	14	0.582203	0.833368	wFisher	one	14	14	0	14	14	pc11,pc6,pc7,pc3,pc9,pc5,pc10,pc8,pc4	0.863808	0.800696	0.104959	0.770949	0.402974	0.0600545	0.490511	0.58675	0.547889	0.511056	0.12474	0.492822	0.591966	0.159043
ENSG00000281560	LSINCT5	0	Adipose_Subcutaneous, Brain_Cerebellum, Breast_Mammary_Tissue, Lung, Pituitary, Prostate, Skin_Not_Sun_Exposed_Suprapubic, Skin_Sun_Exposed_Lower_leg, Stomach	9	0.581498	0.833368	wFisher	one	14	9	0	9	9	pc0,pc1	0.904971	0.267494	0.0234746	0.973138	0.880415	0.553885	0.342779	0.753868	0.446305	0.0817358	0.805074	0.641318	0.193071	0.482674
ENSG00000163288	GABRB1	0	Artery_Tibial, Colon_Sigmoid, Esophagus_Gastroesophageal_Junction, Heart_Left_Ventricle	4	0.58092	0.833368	wFisher	one	14	4	0	4	4	pc0,pc2,pc1,pc3	0.923663	0.203403	0.349479	0.499247	0.178813	0.422634	0.0926396	0.66288	0.128697	0.835879	0.884416	0.67359	0.411346	0.214465
ENSG00000139194	RBP5	0	CD4T, Nasal_Epithelium, Whole_Blood_GS, Adipose_Subcutaneous, Adipose_Visceral_Omentum, Artery_Aorta, Artery_Tibial, Cells_Cultured_fibroblasts, Cells_EBV-transformed_lymphocytes, Esophagus_Gastroesophageal_Junction, Esophagus_Muscularis, Heart_Atrial_Appendage, Lung, Muscle_Skeletal, Nerve_Tibial, Skin_Not_Sun_Exposed_Suprapubic, Skin_Sun_Exposed_Lower_leg, Small_Intestine_Terminal_Ileum, Spleen, Stomach, Whole_Blood	21	0.580943	0.833368	wFisher	one	14	20.8571	0.363137	20	21	pc2,pc1,pc6,pc0,pc4,pc10,pc9,pc8,pc7	0.950504	0.923071	0.108344	0.144787	0.984289	0.48089	0.579559	0.555214	0.470262	0.485686	0.591857	0.474087	0.0710157	0.227168
ENSG00000145912	NHP2	0	Brain_Amygdala, Brain_Anterior_cingulate_cortex_BA24, Muscle_Skeletal, Ovary	4	0.582325	0.833369	wFisher	one	14	4	0	4	4	pc2,pc3,pc0,pc1	0.309574	0.554057	0.266289	0.225022	0.517356	0.63644	0.870029	0.442459	0.481791	0.68011	0.0826118	0.549836	0.614195	0.364918
ENSG00000110203	FOLR3	0	CD4T, Whole_Blood_GS, Monocytes_MESA, Adipose_Subcutaneous, Adipose_Visceral_Omentum, Adrenal_Gland, Artery_Aorta, Artery_Tibial, Breast_Mammary_Tissue, Cells_Cultured_fibroblasts, Colon_Sigmoid, Colon_Transverse, Esophagus_Gastroesophageal_Junction, Esophagus_Mucosa, Esophagus_Muscularis, Heart_Atrial_Appendage, Heart_Left_Ventricle, Liver, Lung, Muscle_Skeletal, Nerve_Tibial, Pituitary, Prostate, Skin_Not_Sun_Exposed_Suprapubic, Skin_Sun_Exposed_Lower_leg, Small_Intestine_Terminal_Ileum, Spleen, Stomach, Thyroid, Whole_Blood	30	0.58235	0.833369	wFisher	one	14	30	0	30	30	pc4,pc7,pc5,pc2,pc6,pc3,pc0	0.594805	0.126919	0.95524	0.11064	0.587285	0.560518	0.676788	0.765464	0.931619	0.319469	0.0029044	0.866411	0.691059	0.828301
ENSG00000086015	MAST2	0	Nasal_Epithelium, Whole_Blood_GS, Adipose_Subcutaneous, Adipose_Visceral_Omentum, Artery_Aorta, Artery_Coronary, Artery_Tibial, Brain_Cerebellum, Brain_Cortex, Brain_Spinal_cord_cervical_c-1, Breast_Mammary_Tissue, Cells_Cultured_fibroblasts, Colon_Sigmoid, Colon_Transverse, Esophagus_Gastroesophageal_Junction, Esophagus_Mucosa, Esophagus_Muscularis, Heart_Atrial_Appendage, Heart_Left_Ventricle, Lung, Muscle_Skeletal, Nerve_Tibial, Skin_Not_Sun_Exposed_Suprapubic, Skin_Sun_Exposed_Lower_leg, Small_Intestine_Terminal_Ileum, Stomach, Thyroid, Uterus, Vagina, Whole_Blood	30	0.582331	0.833369	wFisher	one	14	30	0	30	30	pc1,pc0,pc5,pc3,pc4	0.911881	0.0851205	0.302653	0.116994	0.40387	0.446224	0.909588	0.0473574	0.701155	0.913638	0.965503	0.836778	0.732695	0.433893
ENSG00000273824		0	CD4T, Whole_Blood_GS, Adrenal_Gland, Cells_Cultured_fibroblasts, Lung, Small_Intestine_Terminal_Ileum, Spleen, Thyroid, Vagina, Whole_Blood	10	0.582419	0.833406	wFisher	one	14	10	0	10	10	pc7,pc5,pc4,pc1,pc0,pc6	0.0972736	0.829526	0.431023	0.0862678	0.947622	0.991241	0.455674	0.587018	0.115321	0.179309	0.756161	0.514187	0.747627	0.50058
ENSG00000122335	SERAC1	0	CD4T, Nasal_Epithelium, Whole_Blood_GS, Adipose_Subcutaneous, Adipose_Visceral_Omentum, Adrenal_Gland, Artery_Aorta, Artery_Tibial, Brain_Anterior_cingulate_cortex_BA24, Brain_Cerebellar_Hemisphere, Brain_Cerebellum, Brain_Cortex, Brain_Frontal_Cortex_BA9, Brain_Hypothalamus, Brain_Spinal_cord_cervical_c-1, Brain_Substantia_nigra, Breast_Mammary_Tissue, Cells_Cultured_fibroblasts, Cells_EBV-transformed_lymphocytes, Colon_Sigmoid, Colon_Transverse, Esophagus_Mucosa, Esophagus_Muscularis, Heart_Atrial_Appendage, Heart_Left_Ventricle, Lung, Muscle_Skeletal, Nerve_Tibial, Pituitary, Skin_Not_Sun_Exposed_Suprapubic, Skin_Sun_Exposed_Lower_leg, Small_Intestine_Terminal_Ileum, Spleen, Testis, Thyroid, Whole_Blood	36	0.582661	0.833571	wFisher	one	14	36	0	36	36	pc3,pc10,pc4,pc9,pc6,pc1,pc2,pc8	0.367387	0.961678	0.159953	0.134905	0.986345	0.761796	0.363224	0.400642	0.23655	0.539435	0.0642332	0.783901	0.771211	0.926833
ENSG00000183347	GBP6	0	CD4T, Nasal_Epithelium, Artery_Aorta, Esophagus_Mucosa, Pituitary, Stomach	6	0.582683	0.833571	wFisher	one	14	6	0	6	6	pc0,pc1,pc5,pc4,pc3,pc2	0.377146	0.106795	0.989818	0.274075	0.97754	0.280519	0.133328	0.541529	0.180635	0.948702	0.558517	0.712474	0.112071	0.782353
ENSG00000225675	LRP8-DT	0	CD4T, Whole_Blood_GS, basal_ganglia, Thyroid	4	0.582613	0.833571	wFisher	one	14	4	0	4	4	pc3,pc0,pc2,pc1	0.436148	0.33627	0.368024	0.230009	0.940678	0.869223	0.73522	0.254319	0.197515	0.436253	0.691231	0.741932	0.224898	0.233142
ENSG00000125551	PLGLB2	0	CD4T, Nasal_Epithelium, Whole_Blood_GS, Monocytes_MESA, Brain_Cerebellar_Hemisphere, Brain_Cerebellum, Liver	7	0.582703	0.833571	wFisher	one	14	7	0	7	7	pc2,pc0,pc1,pc4,pc3	0.697448	0.905933	0.143487	0.763204	0.594138	0.205682	0.062973	0.890733	0.0593204	0.92489	0.404976	0.399085	0.818113	0.181954
ENSG00000122417	ODF2L	0	Nasal_Epithelium, Whole_Blood_GS, Monocytes_MESA, Adipose_Subcutaneous, Adipose_Visceral_Omentum, Adrenal_Gland, Artery_Aorta, Artery_Coronary, Artery_Tibial, Brain_Amygdala, Brain_Anterior_cingulate_cortex_BA24, Brain_Caudate_basal_ganglia, Brain_Cerebellar_Hemisphere, Brain_Cerebellum, Brain_Cortex, Brain_Frontal_Cortex_BA9, Brain_Hippocampus, Brain_Hypothalamus, Brain_Nucleus_accumbens_basal_ganglia, basal_ganglia, Brain_Spinal_cord_cervical_c-1, Brain_Substantia_nigra, Breast_Mammary_Tissue, Cells_Cultured_fibroblasts, Colon_Sigmoid, Colon_Transverse, Esophagus_Gastroesophageal_Junction, Esophagus_Mucosa, Esophagus_Muscularis, Heart_Atrial_Appendage, Heart_Left_Ventricle, Liver, Lung, Minor_Salivary_Gland, Muscle_Skeletal, Nerve_Tibial, Ovary, Pancreas, Pituitary, Prostate, Skin_Not_Sun_Exposed_Suprapubic, Skin_Sun_Exposed_Lower_leg, Spleen, Testis, Thyroid, Uterus, Vagina, Whole_Blood	48	0.583096	0.833615	wFisher	one	14	48	0	48	48	pc5,pc4,pc6,pc7,pc1,pc3,pc2	0.0348066	0.84541	0.753785	0.951593	0.278983	0.239009	0.858811	0.186573	0.958656	0.653632	0.210508	0.83809	0.847976	0.342767
ENSG00000172986	GXYLT2	0	Nasal_Epithelium, Adipose_Subcutaneous, Adipose_Visceral_Omentum, Adrenal_Gland, Artery_Aorta, Artery_Tibial, Brain_Anterior_cingulate_cortex_BA24, Brain_Caudate_basal_ganglia, Brain_Cerebellum, Brain_Cortex, Brain_Frontal_Cortex_BA9, Brain_Hippocampus, Brain_Nucleus_accumbens_basal_ganglia, basal_ganglia, Brain_Spinal_cord_cervical_c-1, Breast_Mammary_Tissue, Cells_Cultured_fibroblasts, Colon_Sigmoid, Colon_Transverse, Esophagus_Gastroesophageal_Junction, Esophagus_Mucosa, Esophagus_Muscularis, Heart_Atrial_Appendage, Heart_Left_Ventricle, Lung, Minor_Salivary_Gland, Muscle_Skeletal, Nerve_Tibial, Ovary, Pancreas, Pituitary, Prostate, Skin_Not_Sun_Exposed_Suprapubic, Skin_Sun_Exposed_Lower_leg, Spleen, Testis, Thyroid, Uterus, Vagina	39	0.583128	0.833615	wFisher	one	14	39	0	39	39	pc6,pc0,pc3,pc2,pc1,pc5,pc4	0.0455077	0.866837	0.711525	0.555997	0.971582	0.76626	0.89157	0.0774052	0.653505	0.567031	0.651702	0.67177	0.444636	0.564404
ENSG00000054219	LY75	0	CD4T, Nasal_Epithelium, Whole_Blood_GS, Adipose_Subcutaneous, Adipose_Visceral_Omentum, Adrenal_Gland, Artery_Aorta, Artery_Coronary, Artery_Tibial, Brain_Amygdala, Brain_Anterior_cingulate_cortex_BA24, Brain_Caudate_basal_ganglia, Brain_Cerebellar_Hemisphere, Brain_Cerebellum, Brain_Cortex, Brain_Frontal_Cortex_BA9, Brain_Hippocampus, Brain_Hypothalamus, Brain_Nucleus_accumbens_basal_ganglia, basal_ganglia, Brain_Spinal_cord_cervical_c-1, Brain_Substantia_nigra, Breast_Mammary_Tissue, Cells_Cultured_fibroblasts, Colon_Sigmoid, Colon_Transverse, Esophagus_Gastroesophageal_Junction, Esophagus_Mucosa, Esophagus_Muscularis, Heart_Atrial_Appendage, Heart_Left_Ventricle, Kidney_Cortex, Liver, Lung, Minor_Salivary_Gland, Muscle_Skeletal, Nerve_Tibial, Ovary, Pancreas, Pituitary, Prostate, Skin_Not_Sun_Exposed_Suprapubic, Skin_Sun_Exposed_Lower_leg, Small_Intestine_Terminal_Ileum, Spleen, Stomach, Testis, Thyroid, Uterus, Vagina, Whole_Blood	51	0.582866	0.833615	wFisher	one	14	51	0	51	51	pc1,pc0,pc2	0.0512295	0.483173	0.0380713	0.502439	0.383173	0.759597	0.711847	0.616936	0.676117	0.78308	0.200388	0.901602	0.9377	0.701195
ENSG00000154721	JAM2	0	Nasal_Epithelium, Whole_Blood_GS, Brain_Caudate_basal_ganglia, Brain_Frontal_Cortex_BA9, Brain_Nucleus_accumbens_basal_ganglia, Cells_Cultured_fibroblasts, Nerve_Tibial, Ovary, Pancreas, Testis	10	0.583182	0.833615	wFisher	one	14	10	0	10	10	pc0,pc8,pc7,pc1,pc5,pc6	0.119071	0.629047	0.850371	0.408893	0.966497	0.662406	0.33633	0.820515	0.255144	0.152965	0.371303	0.114923	0.763829	0.235443
ENSG00000276772		0	Esophagus_Mucosa, Ovary, Thyroid	3	0.5832	0.833615	wFisher	one	14	3	0	3	3	pc0,pc2,pc1	0.228996	0.641997	0.287409	0.386004	0.728388	0.251231	0.890295	0.364855	0.392352	0.953254	0.31566	0.613615	0.754933	0.0374321
ENSG00000163961	RNF168	0	CD4T, Nasal_Epithelium, Whole_Blood_GS, Adipose_Subcutaneous, Adipose_Visceral_Omentum, Adrenal_Gland, Artery_Aorta, Artery_Tibial, Brain_Amygdala, Brain_Cerebellar_Hemisphere, Brain_Hypothalamus, Breast_Mammary_Tissue, Cells_Cultured_fibroblasts, Colon_Sigmoid, Colon_Transverse, Esophagus_Gastroesophageal_Junction, Esophagus_Muscularis, Liver, Lung, Muscle_Skeletal, Nerve_Tibial, Pancreas, Skin_Sun_Exposed_Lower_leg, Testis, Thyroid, Whole_Blood	26	0.5831	0.833615	wFisher	one	14	26	0	26	26	pc10,pc4,pc0,pc11,pc5,pc9,pc8,pc1,pc6	0.327803	0.29154	0.155191	0.661513	0.663423	0.214196	0.635629	0.903259	0.399375	0.493006	0.815101	0.0611535	0.286602	0.941484
ENSG00000104147	OIP5	0	Whole_Blood_GS, Adrenal_Gland, Brain_Amygdala, Brain_Cerebellum, Brain_Cortex, Brain_Nucleus_accumbens_basal_ganglia, Heart_Atrial_Appendage, Heart_Left_Ventricle, Liver, Lung, Nerve_Tibial, Spleen, Thyroid	13	0.583092	0.833615	wFisher	one	14	13	0	13	13	pc6,pc0,pc2,pc10,pc3,pc8,pc9,pc5,pc7	0.41103	0.172527	0.661596	0.464325	0.33993	0.992933	0.892841	0.133169	0.383818	0.396826	0.247333	0.937531	0.726026	0.249018
ENSG00000099260	PALMD	0	Nasal_Epithelium, Adipose_Subcutaneous, Adipose_Visceral_Omentum, Colon_Transverse, Esophagus_Gastroesophageal_Junction, Esophagus_Mucosa, Esophagus_Muscularis, Nerve_Tibial, Pancreas, Thyroid	10	0.583055	0.833615	wFisher	one	14	10	0	10	10	pc5,pc0,pc3,pc2,pc8,pc9,pc4	0.442737	0.638141	0.785257	0.51705	0.400327	0.485876	0.660957	0.277241	0.0388329	0.828443	0.798019	0.625584	0.297012	0.569982
ENSG00000117133	RPF1	0	CD4T, Nasal_Epithelium, Whole_Blood_GS, Artery_Aorta, Brain_Cerebellar_Hemisphere, Cells_EBV-transformed_lymphocytes, Esophagus_Gastroesophageal_Junction, Esophagus_Mucosa, Esophagus_Muscularis, Lung, Skin_Not_Sun_Exposed_Suprapubic, Skin_Sun_Exposed_Lower_leg, Spleen, Testis	14	0.582858	0.833615	wFisher	one	14	14	0	14	14	pc0,pc1,pc2,pc4,pc7,pc6,pc5	0.565338	0.321316	0.634539	0.412349	0.975342	0.0821708	0.405927	0.208591	0.172155	0.451054	0.215806	0.888157	0.267224	0.642251
ENSG00000254235		0	Minor_Salivary_Gland, Testis	2	0.582978	0.833615	wFisher	one	14	2	0	2	2	pc0,pc1	0.633705	0.981418	0.843762	0.00621366	0.578272	0.970562	0.561844	0.764758	0.744112	0.943492	0.917639	0.0498915	0.4715	0.469709
ENSG00000081154	PCNP	0	CD4T, Nasal_Epithelium, Brain_Caudate_basal_ganglia	3	0.583095	0.833615	wFisher	one	14	3	0	3	3	pc0,pc2,pc1	0.94754	0.158906	0.470218	0.786431	0.0218134	0.182097	0.534092	0.577627	0.386584	0.361296	0.496147	0.435907	0.851642	0.478726
ENSG00000139144	PIK3C2G	0	Adrenal_Gland, Esophagus_Gastroesophageal_Junction, Esophagus_Mucosa, Lung, Minor_Salivary_Gland, Skin_Not_Sun_Exposed_Suprapubic, Skin_Sun_Exposed_Lower_leg, Stomach	8	0.583332	0.833682	wFisher	one	14	8	0	8	8	pc7,pc2,pc1,pc6,pc5,pc0,pc4,pc3	0.116432	0.487432	0.413084	0.266864	0.359034	0.283822	0.0973275	0.897734	0.328683	0.830334	0.159288	0.921461	0.497166	0.299702
ENSG00000166762	CATSPER2	0	CD4T, Nasal_Epithelium, Whole_Blood_GS, Adipose_Subcutaneous, Adipose_Visceral_Omentum, Artery_Aorta, Artery_Tibial, Brain_Cerebellum, basal_ganglia, Breast_Mammary_Tissue, Cells_Cultured_fibroblasts, Colon_Transverse, Esophagus_Gastroesophageal_Junction, Esophagus_Mucosa, Esophagus_Muscularis, Liver, Lung, Muscle_Skeletal, Nerve_Tibial, Ovary, Pancreas, Skin_Not_Sun_Exposed_Suprapubic, Skin_Sun_Exposed_Lower_leg, Spleen, Stomach, Thyroid, Whole_Blood	27	0.583309	0.833682	wFisher	one	14	27	0	27	27	pc6,pc3,pc5,pc0,pc4,pc1	0.932351	0.872779	0.553297	0.588633	0.577262	0.697081	0.257556	0.046515	0.838404	0.0938506	0.894871	0.255293	0.777631	0.671062
ENSG00000108349	CASC3	0	CD4T, Nasal_Epithelium, Whole_Blood_GS, Adipose_Subcutaneous, Adipose_Visceral_Omentum, Artery_Aorta, Artery_Tibial, Brain_Caudate_basal_ganglia, Brain_Cerebellum, Brain_Cortex, Brain_Frontal_Cortex_BA9, Brain_Hippocampus, Brain_Nucleus_accumbens_basal_ganglia, Brain_Spinal_cord_cervical_c-1, Breast_Mammary_Tissue, Cells_Cultured_fibroblasts, Colon_Sigmoid, Esophagus_Mucosa, Esophagus_Muscularis, Heart_Atrial_Appendage, Heart_Left_Ventricle, Lung, Muscle_Skeletal, Nerve_Tibial, Pituitary, Prostate, Skin_Not_Sun_Exposed_Suprapubic, Skin_Sun_Exposed_Lower_leg, Testis, Thyroid, Whole_Blood	31	0.583393	0.83371	wFisher	one	14	31	0	31	31	pc6,pc4,pc8,pc2,pc1,pc5,pc3,pc0	0.7185	0.69475	0.250925	0.380935	0.643619	0.566543	0.872766	0.672132	0.106022	0.924312	0.026056	0.442993	0.737429	0.515122
ENSG00000156171	DRAM2	0	CD4T, Nasal_Epithelium, Whole_Blood_GS, Monocytes_MESA, Adipose_Subcutaneous, Adipose_Visceral_Omentum, Adrenal_Gland, Artery_Aorta, Artery_Coronary, Artery_Tibial, Brain_Amygdala, Brain_Anterior_cingulate_cortex_BA24, Brain_Caudate_basal_ganglia, Brain_Cerebellar_Hemisphere, Brain_Cerebellum, Brain_Cortex, Brain_Frontal_Cortex_BA9, Brain_Hippocampus, Brain_Hypothalamus, Brain_Nucleus_accumbens_basal_ganglia, basal_ganglia, Brain_Spinal_cord_cervical_c-1, Brain_Substantia_nigra, Breast_Mammary_Tissue, Cells_Cultured_fibroblasts, Cells_EBV-transformed_lymphocytes, Colon_Sigmoid, Colon_Transverse, Esophagus_Gastroesophageal_Junction, Esophagus_Mucosa, Esophagus_Muscularis, Heart_Atrial_Appendage, Heart_Left_Ventricle, Liver, Lung, Minor_Salivary_Gland, Muscle_Skeletal, Nerve_Tibial, Ovary, Pancreas, Pituitary, Prostate, Skin_Not_Sun_Exposed_Suprapubic, Skin_Sun_Exposed_Lower_leg, Small_Intestine_Terminal_Ileum, Spleen, Stomach, Testis, Thyroid, Uterus, Vagina, Whole_Blood	52	0.583444	0.833722	wFisher	one	14	52	0	52	52	pc2,pc1,pc0,pc3	0.680107	0.982362	0.907559	0.205513	0.240706	0.94579	0.76026	0.590511	0.145589	0.4715	0.219281	0.588014	0.215819	0.273153
ENSG00000183476	SH2D7	0	Adrenal_Gland, Brain_Amygdala, Brain_Anterior_cingulate_cortex_BA24, Brain_Caudate_basal_ganglia, Brain_Cortex, Brain_Frontal_Cortex_BA9, Brain_Hypothalamus, Brain_Nucleus_accumbens_basal_ganglia, Brain_Substantia_nigra, Esophagus_Gastroesophageal_Junction, Esophagus_Muscularis, Muscle_Skeletal, Pituitary, Testis	14	0.583577	0.833851	wFisher	one	14	14	0	14	14	pc1,pc7,pc5,pc4,pc2,pc3,pc0	0.966315	0.130138	0.234296	0.0502011	0.176938	0.570562	0.391147	0.793914	0.443655	0.11086	0.974266	0.316153	0.773894	0.720184
ENSG00000106927	AMBP	0	Brain_Amygdala, Brain_Cerebellar_Hemisphere, Brain_Cerebellum, Colon_Transverse, Pancreas, Stomach	6	0.583649	0.833893	wFisher	one	14	6	0	6	6	pc0,pc1,pc2,pc3,pc4	0.643724	0.744167	0.754178	0.347059	0.967329	0.730939	0.598616	0.180925	0.284943	0.0953769	0.248072	0.671419	0.26679	0.475326
ENSG00000235049	LINC00940	0	Adrenal_Gland, Artery_Aorta, Artery_Tibial, Brain_Amygdala, Brain_Caudate_basal_ganglia, Brain_Cerebellum, Brain_Cortex, Brain_Frontal_Cortex_BA9, Brain_Hippocampus, Brain_Hypothalamus, Brain_Nucleus_accumbens_basal_ganglia, basal_ganglia, Brain_Spinal_cord_cervical_c-1, Brain_Substantia_nigra, Breast_Mammary_Tissue, Colon_Transverse, Nerve_Tibial, Pancreas, Skin_Not_Sun_Exposed_Suprapubic, Skin_Sun_Exposed_Lower_leg, Small_Intestine_Terminal_Ileum, Stomach, Testis	23	0.583782	0.834022	wFisher	one	14	23	0	23	23	pc7,pc2,pc1,pc3,pc5,pc6	0.277994	0.071245	0.698371	0.807071	0.452269	0.72238	0.0684251	0.324018	0.276876	0.970276	0.787433	0.522582	0.816064	0.978477
ENSG00000132821	VSTM2L	0	Nasal_Epithelium, Adipose_Subcutaneous, Adrenal_Gland, Artery_Tibial, Brain_Caudate_basal_ganglia, Brain_Cortex, Cells_Cultured_fibroblasts, Esophagus_Muscularis, Heart_Left_Ventricle, Lung, Nerve_Tibial, Pancreas, Spleen, Testis, Thyroid	15	0.583859	0.834072	wFisher	one	14	15	0	15	15	pc3,pc7,pc5,pc10,pc8,pc12,pc2	0.395623	0.76597	0.568435	0.864696	0.692921	0.519883	0.0460261	0.55492	0.193528	0.102654	0.770251	0.438346	0.875343	0.142634
ENSG00000144120	TMEM177	0	Nasal_Epithelium, Whole_Blood_GS, Monocytes_MESA, Adipose_Visceral_Omentum, Brain_Amygdala, Brain_Caudate_basal_ganglia, Brain_Cerebellar_Hemisphere, Brain_Cerebellum, Brain_Hippocampus, basal_ganglia, Breast_Mammary_Tissue, Cells_Cultured_fibroblasts, Cells_EBV-transformed_lymphocytes, Colon_Transverse, Esophagus_Mucosa, Esophagus_Muscularis, Liver, Nerve_Tibial, Pituitary, Thyroid	20	0.583939	0.834126	wFisher	one	14	19.2857	0.468807	19	20	pc6,pc0,pc7,pc3,pc5,pc1,pc4	0.326841	0.245466	0.723454	0.553792	0.763365	0.160268	0.633551	0.0562688	0.465459	0.95215	0.5201	0.588491	0.523331	0.579394
ENSG00000186081	KRT5	0	CD4T, Nasal_Epithelium, Whole_Blood_GS, Adipose_Visceral_Omentum, Adrenal_Gland, Brain_Caudate_basal_ganglia, Esophagus_Mucosa, Esophagus_Muscularis, Pancreas, Spleen, Vagina	11	0.584142	0.834356	wFisher	one	14	11	0	11	11	pc10,pc1,pc2,pc5,pc0,pc4,pc9,pc6	0.875025	0.436442	0.145841	0.162996	0.297957	0.726892	0.699523	0.894271	0.706657	0.871664	0.937369	0.250015	0.712776	0.00693445
ENSG00000147687	TATDN1	0	CD4T, Nasal_Epithelium, Muscle_Skeletal, Nerve_Tibial	4	0.584252	0.834413	wFisher	one	14	4	0	4	4	pc3,pc0,pc2,pc1	0.182589	0.796286	0.166492	0.431221	0.806717	0.303851	0.0973663	0.18042	0.412859	0.607053	0.809692	0.471371	0.935585	0.985893
ENSG00000145029	NICN1	0	Adipose_Subcutaneous, Adipose_Visceral_Omentum, Artery_Aorta, Artery_Coronary, Artery_Tibial, Brain_Caudate_basal_ganglia, Brain_Cerebellum, Brain_Cortex, Brain_Frontal_Cortex_BA9, Brain_Hypothalamus, Brain_Nucleus_accumbens_basal_ganglia, Breast_Mammary_Tissue, Cells_Cultured_fibroblasts, Colon_Sigmoid, Colon_Transverse, Esophagus_Gastroesophageal_Junction, Esophagus_Mucosa, Esophagus_Muscularis, Heart_Atrial_Appendage, Heart_Left_Ventricle, Kidney_Cortex, Lung, Muscle_Skeletal, Nerve_Tibial, Ovary, Pancreas, Pituitary, Prostate, Skin_Not_Sun_Exposed_Suprapubic, Skin_Sun_Exposed_Lower_leg, Stomach, Thyroid	32	0.584267	0.834413	wFisher	one	14	32	0	32	32	pc0,pc5,pc2,pc4,pc1	0.556921	0.415876	0.642629	0.925709	0.96395	0.964257	0.173623	0.794084	0.835401	0.0783466	0.301019	0.163241	0.129058	0.539545
ENSG00000266709		0	CD4T, Whole_Blood_GS, Adipose_Subcutaneous, Adrenal_Gland, Brain_Cerebellar_Hemisphere, Breast_Mammary_Tissue, Cells_Cultured_fibroblasts, Colon_Sigmoid, Esophagus_Mucosa, Esophagus_Muscularis, Heart_Left_Ventricle, Lung, Muscle_Skeletal, Nerve_Tibial, Pituitary, Skin_Not_Sun_Exposed_Suprapubic, Skin_Sun_Exposed_Lower_leg, Spleen, Whole_Blood	19	0.584311	0.834414	wFisher	one	14	19	0	19	19	pc7,pc5,pc1,pc2,pc0,pc3,pc9,pc8,pc6	0.0906488	0.493206	0.891391	0.909881	0.394696	0.871054	0.419924	0.605857	0.490062	0.202767	0.44874	0.175463	0.598279	0.651848
ENSG00000235319		0	Brain_Cerebellar_Hemisphere, Brain_Cerebellum, Brain_Cortex, Brain_Hippocampus, Brain_Nucleus_accumbens_basal_ganglia, Pituitary, Thyroid	7	0.584372	0.834442	wFisher	one	14	7	0	7	7	pc3,pc2,pc4,pc5,pc1	0.692805	0.284407	0.206367	0.847908	0.240875	0.621617	0.737394	0.467203	0.0860862	0.584095	0.0791173	0.764961	0.970592	0.960583
ENSG00000143473	KCNH1	0	Adipose_Subcutaneous, basal_ganglia, Brain_Spinal_cord_cervical_c-1, Cells_Cultured_fibroblasts, Esophagus_Gastroesophageal_Junction, Lung, Nerve_Tibial, Ovary, Prostate, Skin_Not_Sun_Exposed_Suprapubic, Skin_Sun_Exposed_Lower_leg, Small_Intestine_Terminal_Ileum, Thyroid	13	0.584644	0.834528	wFisher	one	14	13	0	13	13	pc3,pc1,pc8,pc11,pc9,pc10,pc5,pc2	0.274388	0.752922	0.454737	0.305487	0.753754	0.827122	0.49051	0.589528	0.449547	0.460736	0.370899	0.633928	0.500889	0.0150841
ENSG00000261341	SMIM47	0	Cells_Cultured_fibroblasts, Cells_EBV-transformed_lymphocytes, Ovary, Skin_Not_Sun_Exposed_Suprapubic, Skin_Sun_Exposed_Lower_leg, Uterus	6	0.584548	0.834528	wFisher	one	14	6	0	6	6	pc3,pc2,pc0,pc4	0.278955	0.733719	0.671794	0.65214	0.0427979	0.443081	0.428305	0.888306	0.609894	0.210801	0.344192	0.154262	0.730074	0.933814
ENSG00000169554	ZEB2	0	Artery_Aorta, Artery_Tibial, Brain_Cerebellar_Hemisphere, Muscle_Skeletal, Skin_Sun_Exposed_Lower_leg	5	0.584591	0.834528	wFisher	one	14	5	0	5	5	pc4,pc0,pc3,pc2,pc1	0.366379	0.443749	0.516992	0.173018	0.427981	0.520704	0.721786	0.252512	0.707838	0.817589	0.0432074	0.947353	0.740093	0.211054
ENSG00000197599	CCDC154	0	CD4T, Nasal_Epithelium, Whole_Blood_GS, Adipose_Subcutaneous, Adipose_Visceral_Omentum, Adrenal_Gland, Artery_Aorta, Artery_Coronary, Artery_Tibial, Brain_Amygdala, Brain_Anterior_cingulate_cortex_BA24, Brain_Caudate_basal_ganglia, Brain_Cerebellar_Hemisphere, Brain_Cerebellum, Brain_Cortex, Brain_Frontal_Cortex_BA9, Brain_Hippocampus, Brain_Hypothalamus, Brain_Nucleus_accumbens_basal_ganglia, basal_ganglia, Brain_Spinal_cord_cervical_c-1, Breast_Mammary_Tissue, Cells_Cultured_fibroblasts, Colon_Sigmoid, Colon_Transverse, Esophagus_Gastroesophageal_Junction, Esophagus_Mucosa, Esophagus_Muscularis, Heart_Atrial_Appendage, Heart_Left_Ventricle, Kidney_Cortex, Liver, Lung, Minor_Salivary_Gland, Muscle_Skeletal, Nerve_Tibial, Ovary, Pancreas, Pituitary, Prostate, Skin_Not_Sun_Exposed_Suprapubic, Skin_Sun_Exposed_Lower_leg, Small_Intestine_Terminal_Ileum, Spleen, Stomach, Testis, Thyroid, Uterus, Vagina, Whole_Blood	50	0.584483	0.834528	wFisher	one	14	50	0	50	50	pc2,pc1,pc3,pc0	0.487054	0.199106	0.272342	0.808979	0.497751	0.154264	0.188911	0.989266	0.113732	0.392791	0.558795	0.0669291	0.935355	0.571842
ENSG00000255690	TRIL	0	Nerve_Tibial, Spleen, Testis	3	0.584615	0.834528	wFisher	one	14	3	0	3	3	pc0,pc1,pc2	0.738042	0.00423538	0.554149	0.508765	0.998369	0.7876	0.504703	0.706824	0.14412	0.733795	0.545682	0.713181	0.282097	0.499855
ENSG00000077044	DGKD	0	Whole_Blood_GS, Brain_Cerebellar_Hemisphere, Breast_Mammary_Tissue, Cells_Cultured_fibroblasts, Muscle_Skeletal, Nerve_Tibial, Skin_Sun_Exposed_Lower_leg, Stomach, Whole_Blood	9	0.584736	0.834537	wFisher	one	14	9	0	9	9	pc0,pc2,pc7,pc6,pc8	0.288204	0.969903	0.325902	0.0394996	0.50781	0.146055	0.87857	0.328531	0.702411	0.481032	0.935139	0.602448	0.59904	0.103628
ENSG00000257017	HP	0	CD4T, Nasal_Epithelium, Whole_Blood_GS, Monocytes_MESA, Adipose_Subcutaneous, Artery_Tibial, Brain_Amygdala, Brain_Caudate_basal_ganglia, Brain_Cortex, Brain_Nucleus_accumbens_basal_ganglia, Colon_Sigmoid, Heart_Atrial_Appendage, Heart_Left_Ventricle, Lung, Nerve_Tibial, Whole_Blood	16	0.584778	0.834537	wFisher	one	14	16	0	16	16	pc8,pc1,pc6,pc0,pc3,pc7,pc4,pc5,pc2	0.439914	0.205555	0.0701543	0.511278	0.328183	0.602712	0.483192	0.813877	0.221306	0.399766	0.0746031	0.908183	0.797881	0.757406
ENSG00000139292	LGR5	0	Adipose_Subcutaneous, Adipose_Visceral_Omentum, Artery_Aorta, Artery_Tibial, Colon_Sigmoid, Esophagus_Mucosa, Pituitary, Skin_Sun_Exposed_Lower_leg, Thyroid	9	0.584724	0.834537	wFisher	one	14	9	0	9	9	pc2,pc5,pc0,pc3,pc4,pc7,pc6	0.509248	0.825077	0.428366	0.937284	0.897895	0.494882	0.384192	0.18574	0.606766	0.12407	0.550743	0.380466	0.868664	0.0455738
ENSG00000143199	ADCY10	0	Nasal_Epithelium, Whole_Blood_GS, Artery_Coronary, Brain_Caudate_basal_ganglia, Brain_Cerebellar_Hemisphere, Brain_Cerebellum, Brain_Cortex, Brain_Frontal_Cortex_BA9, Brain_Nucleus_accumbens_basal_ganglia, Colon_Sigmoid, Esophagus_Muscularis, Lung, Prostate, Stomach, Testis	15	0.585186	0.83465	wFisher	one	14	15	0	15	15	pc5,pc8,pc3,pc11,pc4,pc7,pc2,pc0,pc1	0.00866046	0.64368	0.21255	0.219681	0.227243	0.761778	0.592714	0.716052	0.743698	0.460777	0.763199	0.808532	0.857822	0.815849
ENSG00000254535	PABPC4L	0	Cells_Cultured_fibroblasts, Esophagus_Gastroesophageal_Junction, Thyroid	3	0.585019	0.83465	wFisher	one	14	3	0	3	3	pc0,pc2,pc1	0.0470716	0.328452	0.688645	0.227826	0.410155	0.675814	0.882361	0.540059	0.295774	0.293276	0.702275	0.691459	0.387253	0.901912
ENSG00000237461		0	Brain_Hippocampus, Heart_Left_Ventricle, Skin_Sun_Exposed_Lower_leg, Testis, Vagina	5	0.58515	0.83465	wFisher	one	14	5	0	5	5	pc3,pc2,pc0,pc4,pc1	0.196041	0.794156	0.296727	0.475265	0.722752	0.0131314	0.119672	0.991117	0.274139	0.130034	0.436314	0.473749	0.853565	0.242234
ENSG00000205562	FLRT2-AS1	0	Brain_Frontal_Cortex_BA9, Cells_Cultured_fibroblasts, Heart_Atrial_Appendage, Skin_Not_Sun_Exposed_Suprapubic, Skin_Sun_Exposed_Lower_leg, Stomach, Uterus, Vagina	8	0.585197	0.83465	wFisher	one	14	8	0	8	8	pc0,pc1,pc7,pc3,pc2,pc6	0.226026	0.379651	0.68073	0.42184	0.819252	0.968715	0.0982648	0.720534	0.110977	0.314908	0.0684638	0.89287	0.792932	0.391961
ENSG00000182687	GALR2	0	CD4T, Vagina	2	0.585195	0.83465	wFisher	one	14	2	0	2	2	pc0,pc1	0.474627	0.401818	0.766314	0.862445	0.308477	0.625715	0.182754	0.325193	0.809632	0.864513	0.647038	0.804	0.0670483	0.226523
ENSG00000197872	CYRIA	0	Whole_Blood_GS, Adipose_Subcutaneous, Adipose_Visceral_Omentum, Adrenal_Gland, Artery_Aorta, Artery_Tibial, Brain_Frontal_Cortex_BA9, Cells_Cultured_fibroblasts, Colon_Transverse, Esophagus_Mucosa, Esophagus_Muscularis, Heart_Atrial_Appendage, Lung, Muscle_Skeletal, Nerve_Tibial, Ovary, Skin_Sun_Exposed_Lower_leg	17	0.585046	0.83465	wFisher	one	14	17	0	17	17	pc5,pc1,pc4,pc7,pc2,pc9,pc10,pc3,pc0	0.819561	0.102726	0.0853225	0.13769	0.104079	0.0746277	0.862209	0.705002	0.818717	0.806836	0.555429	0.298121	0.933698	0.983242
ENSG00000226240	LINC00381	0	CD4T, Whole_Blood_GS	2	0.585109	0.83465	wFisher	one	14	2	0	2	2	pc0,pc1	0.952536	0.615334	0.321073	0.15796	0.290965	0.906615	0.397808	0.800029	0.510392	0.10794	0.346662	0.439059	0.294688	0.15984
ENSG00000134086	VHL	0	CD4T, Nasal_Epithelium, Whole_Blood_GS, Brain_Frontal_Cortex_BA9, Cells_Cultured_fibroblasts, Esophagus_Mucosa, Esophagus_Muscularis, Lung, Whole_Blood	9	0.585069	0.83465	wFisher	one	14	9	0	9	9	pc7,pc1,pc3,pc2,pc4,pc8,pc6,pc5	0.956536	0.0590555	0.516887	0.455095	0.368835	0.449367	0.0756582	0.117198	0.910092	0.813328	0.442188	0.694862	0.95061	0.314237
ENSG00000271824	SMIM32	0	Artery_Tibial, Brain_Cerebellar_Hemisphere, Brain_Cerebellum, Brain_Spinal_cord_cervical_c-1, Colon_Transverse, Esophagus_Muscularis, Muscle_Skeletal, Testis	8	0.585546	0.834682	wFisher	one	14	8	0	8	8	pc2,pc0,pc1	0.0308606	0.685134	0.860527	0.289517	0.918371	0.452939	0.111242	0.373215	0.497634	0.971773	0.770909	0.314648	0.689501	0.799131
ENSG00000187959	CPSF4L	0	Adipose_Subcutaneous, Adipose_Visceral_Omentum, Brain_Cerebellar_Hemisphere, Brain_Cerebellum, Brain_Substantia_nigra, Breast_Mammary_Tissue, Colon_Sigmoid, Nerve_Tibial, Ovary, Pituitary, Prostate, Skin_Not_Sun_Exposed_Suprapubic, Skin_Sun_Exposed_Lower_leg, Stomach, Testis, Thyroid	16	0.585797	0.834682	wFisher	one	14	16	0	16	16	pc8,pc0,pc2,pc5,pc3,pc9,pc1,pc4	0.0675039	0.965348	0.207049	0.943787	0.7088	0.893636	0.592189	0.45677	0.89663	0.686466	0.772762	0.288204	0.197748	0.84272
ENSG00000149231	CCDC82	0	CD4T, Nasal_Epithelium, Whole_Blood_GS, Adipose_Subcutaneous, Adipose_Visceral_Omentum, Adrenal_Gland, Artery_Aorta, Artery_Coronary, Artery_Tibial, Brain_Amygdala, Brain_Anterior_cingulate_cortex_BA24, Brain_Caudate_basal_ganglia, Brain_Cerebellar_Hemisphere, Brain_Cerebellum, Brain_Cortex, Brain_Frontal_Cortex_BA9, Brain_Hippocampus, Brain_Hypothalamus, Brain_Nucleus_accumbens_basal_ganglia, basal_ganglia, Brain_Spinal_cord_cervical_c-1, Brain_Substantia_nigra, Breast_Mammary_Tissue, Cells_Cultured_fibroblasts, Cells_EBV-transformed_lymphocytes, Colon_Sigmoid, Colon_Transverse, Esophagus_Gastroesophageal_Junction, Esophagus_Mucosa, Esophagus_Muscularis, Heart_Atrial_Appendage, Heart_Left_Ventricle, Kidney_Cortex, Liver, Lung, Minor_Salivary_Gland, Muscle_Skeletal, Nerve_Tibial, Ovary, Pancreas, Pituitary, Prostate, Skin_Not_Sun_Exposed_Suprapubic, Skin_Sun_Exposed_Lower_leg, Small_Intestine_Terminal_Ileum, Spleen, Stomach, Testis, Thyroid, Uterus, Vagina, Whole_Blood	52	0.585502	0.834682	wFisher	one	14	52	0	52	52	pc0	0.0927705	0.902914	0.220479	0.96692	0.481835	0.869054	0.568657	0.719795	0.502688	0.0101385	0.590454	0.953103	0.909358	0.188063
ENSG00000214510	SPINK13	0	Colon_Sigmoid, Thyroid	2	0.58588	0.834682	wFisher	one	14	2	0	2	2	pc1,pc0	0.154177	0.954614	0.891225	0.44904	0.549245	0.673889	0.282873	0.245176	0.736189	0.468774	0.0700036	0.835736	0.637181	0.266838
ENSG00000196557	CACNA1H	0	CD4T, Whole_Blood_GS, Adrenal_Gland, Artery_Coronary, Artery_Tibial, basal_ganglia, Cells_Cultured_fibroblasts, Colon_Transverse, Liver, Pancreas, Skin_Not_Sun_Exposed_Suprapubic, Skin_Sun_Exposed_Lower_leg, Testis, Thyroid	14	0.585878	0.834682	wFisher	one	14	14	0	14	14	pc8,pc5,pc2,pc3,pc12,pc1,pc6,pc11,pc4,pc10	0.243234	0.0429531	0.212842	0.65368	0.380088	0.476616	0.642553	0.894797	0.984745	0.607222	0.95968	0.197721	0.193465	0.974613
ENSG00000234056	LINC00463	0	Brain_Cerebellum, basal_ganglia	2	0.585495	0.834682	wFisher	one	14	2	0	2	2	pc0,pc1	0.296118	0.433953	0.611542	0.438025	0.209266	0.609866	0.230343	0.597709	0.785369	0.167171	0.546565	0.190999	0.960842	0.148481
ENSG00000072682	P4HA2	0	CD4T, Nasal_Epithelium, Whole_Blood_GS, Artery_Aorta, Artery_Coronary, Artery_Tibial, Brain_Anterior_cingulate_cortex_BA24, Brain_Cerebellar_Hemisphere, Brain_Cerebellum, basal_ganglia, Cells_Cultured_fibroblasts, Colon_Sigmoid, Esophagus_Gastroesophageal_Junction, Esophagus_Mucosa, Esophagus_Muscularis, Heart_Atrial_Appendage, Minor_Salivary_Gland, Muscle_Skeletal, Nerve_Tibial, Ovary, Pancreas, Prostate, Spleen, Stomach, Testis, Thyroid, Whole_Blood	27	0.585881	0.834682	wFisher	one	14	27	0	27	27	pc0,pc6,pc1,pc5,pc10,pc7,pc3,pc8	0.305531	0.844419	0.101479	0.901739	0.392829	0.763575	0.938269	0.435668	0.601383	0.715108	0.586226	0.876142	0.0834756	0.39618
ENSG00000127412	TRPV5	0	Minor_Salivary_Gland, Pancreas, Prostate, Whole_Blood	4	0.585876	0.834682	wFisher	one	14	3.92857	0.267261	3	4	pc3,pc0,pc2,pc1	0.308059	0.47588	0.159621	0.506582	0.954964	0.850261	0.696895	0.49929	0.117676	0.356834	0.861896	0.604233	0.280911	0.210544
ENSG00000272274	ARGLU1-DT	0	Brain_Anterior_cingulate_cortex_BA24, Brain_Caudate_basal_ganglia, Brain_Cortex, Brain_Frontal_Cortex_BA9, Brain_Hippocampus, Brain_Hypothalamus, Brain_Nucleus_accumbens_basal_ganglia, Esophagus_Mucosa, Pituitary, Vagina	10	0.585929	0.834682	wFisher	one	14	10	0	10	10	pc0,pc1,pc2	0.312641	0.652579	0.227885	0.661897	0.448747	0.73424	0.628554	0.417066	0.970462	0.00654073	0.480455	0.997755	0.7071	0.221681
ENSG00000047849	MAP4	0	CD4T, Nasal_Epithelium, Whole_Blood_GS, Cells_Cultured_fibroblasts, Cells_EBV-transformed_lymphocytes, Esophagus_Mucosa, Pituitary, Thyroid, Whole_Blood	9	0.585376	0.834682	wFisher	one	14	9	0	9	9	pc2,pc5,pc1,pc4,pc3	0.313265	0.167935	0.897852	0.363483	0.585086	0.592353	0.145091	0.417813	0.427616	0.167359	0.349038	0.595215	0.456357	0.637162
ENSG00000205629	LCMT1	0	CD4T, Nasal_Epithelium, Whole_Blood_GS, Monocytes_MESA, Adipose_Subcutaneous, Esophagus_Muscularis, Pancreas, Skin_Not_Sun_Exposed_Suprapubic, Skin_Sun_Exposed_Lower_leg, Small_Intestine_Terminal_Ileum, Thyroid	11	0.585466	0.834682	wFisher	one	14	11	0	11	11	pc4,pc5,pc2,pc0,pc3,pc1	0.435423	0.477715	0.437894	0.541123	0.984131	0.486854	0.460856	0.602771	0.0295198	0.0502064	0.759573	0.403129	0.671656	0.906948
ENSG00000065000	AP3D1	0	CD4T, Nasal_Epithelium, Whole_Blood_GS, Monocytes_MESA, Adipose_Subcutaneous, Adrenal_Gland, Artery_Aorta, Artery_Tibial, Brain_Cortex, Brain_Frontal_Cortex_BA9, Brain_Hypothalamus, Cells_EBV-transformed_lymphocytes, Colon_Sigmoid, Colon_Transverse, Esophagus_Gastroesophageal_Junction, Esophagus_Mucosa, Esophagus_Muscularis, Heart_Atrial_Appendage, Heart_Left_Ventricle, Lung, Muscle_Skeletal, Skin_Not_Sun_Exposed_Suprapubic, Skin_Sun_Exposed_Lower_leg, Small_Intestine_Terminal_Ileum, Stomach, Thyroid, Vagina, Whole_Blood	28	0.585574	0.834682	wFisher	one	14	28	0	28	28	pc3,pc7,pc1,pc2,pc5,pc9,pc6	0.451342	0.863489	0.23799	0.803987	0.107366	0.190168	0.236859	0.694976	0.651725	0.353696	0.193956	0.287827	0.966542	0.324256
ENSG00000067208	EVI5	0	CD4T, Nasal_Epithelium, Whole_Blood_GS, Adipose_Subcutaneous, Adipose_Visceral_Omentum, Adrenal_Gland, Artery_Coronary, Artery_Tibial, Brain_Amygdala, Brain_Caudate_basal_ganglia, Brain_Cortex, Brain_Hippocampus, Brain_Hypothalamus, basal_ganglia, Brain_Spinal_cord_cervical_c-1, Breast_Mammary_Tissue, Cells_Cultured_fibroblasts, Colon_Sigmoid, Colon_Transverse, Esophagus_Gastroesophageal_Junction, Esophagus_Mucosa, Esophagus_Muscularis, Heart_Atrial_Appendage, Heart_Left_Ventricle, Liver, Lung, Nerve_Tibial, Prostate, Skin_Not_Sun_Exposed_Suprapubic, Skin_Sun_Exposed_Lower_leg, Stomach, Thyroid, Uterus, Whole_Blood	34	0.585916	0.834682	wFisher	one	14	34	0	34	34	pc12,pc8,pc3,pc10,pc5,pc1,pc6,pc9,pc2,pc0	0.462036	0.545827	0.300525	0.332295	0.59148	0.387054	0.44525	0.646292	0.0741146	0.397913	0.599541	0.423411	0.265675	0.665249
ENSG00000109618	SEPSECS	0	CD4T, Nasal_Epithelium, Whole_Blood_GS, Adipose_Visceral_Omentum, Heart_Left_Ventricle, Ovary, Thyroid	7	0.585816	0.834682	wFisher	one	14	7	0	7	7	pc5,pc1,pc2,pc0,pc3	0.604512	0.503832	0.306974	0.400247	0.89881	0.0894423	0.407175	0.36053	0.202745	0.122815	0.57254	0.28837	0.617803	0.6143
ENSG00000126003	PLAGL2	0	Brain_Cortex, basal_ganglia, Esophagus_Muscularis	3	0.585688	0.834682	wFisher	one	14	3	0	3	3	pc0,pc1,pc2	0.699661	0.785015	0.886435	0.783793	0.603452	0.105424	0.0819895	0.989517	0.604504	0.983834	0.0174934	0.159516	0.383063	0.54913
ENSG00000163933	RFT1	0	CD4T, Nasal_Epithelium, Whole_Blood_GS, Adipose_Subcutaneous, Adipose_Visceral_Omentum, Adrenal_Gland, Artery_Aorta, Artery_Coronary, Artery_Tibial, Brain_Amygdala, Brain_Anterior_cingulate_cortex_BA24, Brain_Caudate_basal_ganglia, Brain_Cerebellar_Hemisphere, Brain_Cerebellum, Brain_Cortex, Brain_Frontal_Cortex_BA9, Brain_Hippocampus, Brain_Hypothalamus, Brain_Nucleus_accumbens_basal_ganglia, basal_ganglia, Breast_Mammary_Tissue, Cells_Cultured_fibroblasts, Colon_Sigmoid, Colon_Transverse, Esophagus_Gastroesophageal_Junction, Esophagus_Mucosa, Esophagus_Muscularis, Heart_Atrial_Appendage, Heart_Left_Ventricle, Kidney_Cortex, Lung, Muscle_Skeletal, Nerve_Tibial, Ovary, Pancreas, Pituitary, Prostate, Skin_Not_Sun_Exposed_Suprapubic, Skin_Sun_Exposed_Lower_leg, Small_Intestine_Terminal_Ileum, Spleen, Stomach, Testis, Thyroid, Uterus, Vagina, Whole_Blood	47	0.58594	0.834682	wFisher	one	14	47	0	47	47	pc0,pc1	0.703696	0.198418	0.647541	0.888716	0.57448	0.0154116	0.325472	0.218894	0.336858	0.917498	0.31786	0.369012	0.895322	0.602462
ENSG00000243135		0	Monocytes_MESA, Liver	2	0.58571	0.834682	wFisher	one	14	2	0	2	2	pc0,pc1	0.800526	0.305386	0.247354	0.283979	0.0237704	0.180755	0.385765	0.971071	0.223668	0.959723	0.702235	0.514192	0.410176	0.47605
ENSG00000137747	TMPRSS13	0	CD4T, Nasal_Epithelium, Whole_Blood_GS, Brain_Cerebellar_Hemisphere, Esophagus_Mucosa, Lung, Minor_Salivary_Gland, Skin_Not_Sun_Exposed_Suprapubic, Skin_Sun_Exposed_Lower_leg, Stomach, Whole_Blood	11	0.586026	0.834743	wFisher	one	14	11	0	11	11	pc5,pc4,pc1,pc3,pc7,pc8	0.774408	0.375012	0.0697114	0.856424	0.679714	0.581014	0.466471	0.632132	0.448697	0.265831	0.514429	0.225721	0.745831	0.082886
ENSG00000175544	CABP4	0	Whole_Blood_GS, Brain_Cerebellar_Hemisphere, Brain_Cerebellum, Brain_Hippocampus, Brain_Spinal_cord_cervical_c-1, Pancreas	6	0.586102	0.834788	wFisher	one	14	6	0	6	6	pc4,pc0,pc2,pc1,pc5,pc3	0.415551	0.0295311	0.201969	0.674509	0.161411	0.373275	0.0914505	0.994527	0.375989	0.0769915	0.955392	0.653319	0.930344	0.774707
ENSG00000213865		0	CD4T, Whole_Blood_GS, Brain_Nucleus_accumbens_basal_ganglia, Brain_Substantia_nigra, Prostate, Skin_Sun_Exposed_Lower_leg	6	0.586142	0.834788	wFisher	one	14	6	0	6	6	pc0,pc4,pc3,pc1,pc5	0.814692	0.513466	0.325381	0.806937	0.864211	0.0837693	0.750829	0.355642	0.125483	0.630929	0.871444	0.131979	0.699118	0.123824
ENSG00000144354	CDCA7	0	Nasal_Epithelium, Adipose_Subcutaneous, Adipose_Visceral_Omentum, Artery_Aorta, Artery_Tibial, Brain_Cerebellum, Brain_Cortex, Colon_Transverse, Esophagus_Gastroesophageal_Junction, Esophagus_Mucosa, Esophagus_Muscularis, Nerve_Tibial, Ovary, Pancreas, Skin_Not_Sun_Exposed_Suprapubic, Skin_Sun_Exposed_Lower_leg, Thyroid, Uterus	18	0.586617	0.834998	wFisher	one	14	18	0	18	18	pc11,pc15,pc4,pc7,pc2,pc12,pc14,pc3,pc9,pc5,pc13	0.0499237	0.418875	0.560128	0.2285	0.903583	0.136402	0.583409	0.331238	0.433387	0.714081	0.252333	0.907582	0.503642	0.400175
ENSG00000224899	LINC02830	0	Artery_Aorta, Artery_Coronary	2	0.586704	0.834998	wFisher	one	14	2	0	2	2	pc1,pc0	0.167957	0.658058	0.442473	0.923219	0.965778	0.983136	0.718962	0.220588	0.22417	0.638594	0.898831	0.745632	0.188699	0.179331
ENSG00000227509	LINC01839	0	Adipose_Subcutaneous, Ovary	2	0.586994	0.834998	wFisher	one	14	2	0	2	2	pc1,pc0	0.256336	0.307772	0.346178	0.675007	0.611066	0.27896	0.884715	0.412991	0.253736	0.483425	0.654871	0.509245	0.413857	0.125294
ENSG00000263429	TMEM238L	0	Nasal_Epithelium, Brain_Amygdala, Colon_Transverse, Nerve_Tibial, Thyroid	5	0.586868	0.834998	wFisher	one	14	5	0	5	5	pc3,pc4,pc1,pc2,pc0	0.272446	0.424226	0.379622	0.664429	0.749385	0.510379	0.266727	0.959275	0.574159	0.0026194	0.447673	0.370752	0.843024	0.615122
ENSG00000170128	GPR25	0	Whole_Blood_GS, Colon_Transverse, Testis, Whole_Blood	4	0.586423	0.834998	wFisher	one	14	4	0	4	4	pc3,pc2,pc1,pc0	0.288262	0.922641	0.769239	0.486184	0.909023	0.363607	0.536257	0.15706	0.348625	0.976792	0.93306	0.477616	0.138008	0.234927
ENSG00000048545	GUCA1A	0	Brain_Cerebellum, Brain_Cortex, Brain_Frontal_Cortex_BA9, Brain_Hypothalamus, Pituitary, Testis	6	0.586995	0.834998	wFisher	one	14	6	0	6	6	pc0,pc2,pc4,pc3,pc1,pc5	0.292118	0.902536	0.221603	0.0513074	0.885151	0.938272	0.952852	0.128449	0.874426	0.85286	0.578766	0.234444	0.920766	0.755505
ENSG00000185900	POMK	0	Nasal_Epithelium, Adipose_Subcutaneous, Skin_Sun_Exposed_Lower_leg, Testis	4	0.587011	0.834998	wFisher	one	14	4	0	4	4	pc3,pc0,pc1,pc2	0.329006	0.747159	0.651855	0.555481	0.987185	0.80829	0.0788554	0.494914	0.821116	0.554545	0.602551	0.148694	0.203968	0.307063
ENSG00000183783	KCTD8	0	Adipose_Subcutaneous, Adipose_Visceral_Omentum, Artery_Aorta, Artery_Tibial, Breast_Mammary_Tissue, Minor_Salivary_Gland, Nerve_Tibial, Skin_Not_Sun_Exposed_Suprapubic, Skin_Sun_Exposed_Lower_leg, Testis, Vagina	11	0.586699	0.834998	wFisher	one	14	11	0	11	11	pc5,pc9,pc7,pc4,pc2,pc1,pc6,pc10,pc3	0.374487	0.0147623	0.163614	0.284851	0.68697	0.575902	0.703789	0.46007	0.573377	0.447598	0.587874	0.366642	0.986351	0.942338
ENSG00000100221	JOSD1	0	CD4T, Nasal_Epithelium, Whole_Blood_GS, Adipose_Subcutaneous, Artery_Tibial, Brain_Cerebellar_Hemisphere, basal_ganglia, Cells_Cultured_fibroblasts, Colon_Sigmoid, Esophagus_Mucosa, Liver, Lung, Muscle_Skeletal, Pituitary, Skin_Not_Sun_Exposed_Suprapubic, Skin_Sun_Exposed_Lower_leg, Thyroid, Whole_Blood	18	0.586796	0.834998	wFisher	one	14	18	0	18	18	pc4,pc7,pc0,pc2,pc1,pc8,pc5,pc6	0.445048	0.986334	0.936846	0.114809	0.123419	0.709186	0.0178981	0.526032	0.565668	0.474582	0.972361	0.622983	0.972156	0.165244
ENSG00000109511	ANXA10	0	Esophagus_Muscularis, Liver, Pancreas, Testis	4	0.586453	0.834998	wFisher	one	14	4	0	4	4	pc3,pc2,pc1,pc0	0.445351	0.66033	0.382069	0.861249	0.37646	0.904762	0.421134	0.12337	0.623614	0.885885	0.180998	0.558679	0.810345	0.265144
ENSG00000104883	PEX11G	0	CD4T, Nasal_Epithelium, Whole_Blood_GS, Monocytes_MESA, Adipose_Subcutaneous, Adipose_Visceral_Omentum, Artery_Aorta, Artery_Coronary, Artery_Tibial, Brain_Anterior_cingulate_cortex_BA24, Brain_Caudate_basal_ganglia, Brain_Cerebellar_Hemisphere, Brain_Cerebellum, Brain_Cortex, Brain_Frontal_Cortex_BA9, Brain_Nucleus_accumbens_basal_ganglia, basal_ganglia, Brain_Spinal_cord_cervical_c-1, Brain_Substantia_nigra, Breast_Mammary_Tissue, Cells_Cultured_fibroblasts, Colon_Sigmoid, Colon_Transverse, Esophagus_Gastroesophageal_Junction, Esophagus_Mucosa, Esophagus_Muscularis, Heart_Atrial_Appendage, Heart_Left_Ventricle, Lung, Muscle_Skeletal, Nerve_Tibial, Pancreas, Skin_Not_Sun_Exposed_Suprapubic, Skin_Sun_Exposed_Lower_leg, Small_Intestine_Terminal_Ileum, Spleen, Stomach, Testis, Uterus, Whole_Blood	40	0.586449	0.834998	wFisher	one	14	40	0	40	40	pc0,pc2,pc1,pc8,pc5,pc4,pc3,pc6	0.497242	0.123318	0.397399	0.850678	0.917951	0.778643	0.470703	0.282813	0.188397	0.145405	0.726624	0.561547	0.942887	0.086643
ENSG00000188725	SMIM15	0	Nasal_Epithelium, Whole_Blood_GS, Adipose_Subcutaneous, basal_ganglia, Liver, Lung, Skin_Not_Sun_Exposed_Suprapubic, Skin_Sun_Exposed_Lower_leg, Stomach, Thyroid, Whole_Blood	11	0.586769	0.834998	wFisher	one	14	11	0	11	11	pc4,pc7,pc0,pc5,pc9,pc6,pc8,pc2,pc1	0.538278	0.25576	0.134524	0.528791	0.638436	0.189482	0.762055	0.549254	0.416431	0.980237	0.244339	0.636655	0.136842	0.605048
ENSG00000159674	SPON2	0	Nasal_Epithelium, Whole_Blood_GS, Brain_Anterior_cingulate_cortex_BA24, Brain_Caudate_basal_ganglia, Brain_Cerebellar_Hemisphere, Brain_Cerebellum, Brain_Cortex, Brain_Frontal_Cortex_BA9, basal_ganglia, Colon_Transverse, Liver, Lung, Nerve_Tibial, Pancreas, Skin_Sun_Exposed_Lower_leg, Testis	16	0.586726	0.834998	wFisher	one	14	16	0	16	16	pc5,pc2,pc7,pc8,pc1,pc6,pc11,pc12,pc3,pc13	0.603846	0.0526167	0.312644	0.110613	0.315224	0.337908	0.779603	0.514743	0.588686	0.630315	0.877544	0.193938	0.668777	0.900628
ENSG00000170262	MRAP	0	Nerve_Tibial, Testis	2	0.586755	0.834998	wFisher	one	14	2	0	2	2	pc0,pc1	0.620065	0.305584	0.795514	0.614445	0.914648	0.85888	0.206995	0.245169	0.0999156	0.311519	0.346064	0.735519	0.32907	0.484911
ENSG00000179088	C12orf42	0	CD4T, Testis	2	0.586646	0.834998	wFisher	one	14	2	0	2	2	pc1,pc0	0.680332	0.358252	0.438419	0.506591	0.2846	0.475039	0.0387597	0.658255	0.550652	0.738704	0.928177	0.76036	0.228755	0.0725866
ENSG00000164535	DAGLB	0	CD4T, Nasal_Epithelium, Whole_Blood_GS, Adipose_Subcutaneous, Adipose_Visceral_Omentum, Adrenal_Gland, Artery_Aorta, Artery_Coronary, Artery_Tibial, Brain_Cerebellar_Hemisphere, Brain_Cerebellum, Brain_Hippocampus, Brain_Hypothalamus, Breast_Mammary_Tissue, Cells_Cultured_fibroblasts, Cells_EBV-transformed_lymphocytes, Colon_Sigmoid, Colon_Transverse, Esophagus_Gastroesophageal_Junction, Esophagus_Mucosa, Esophagus_Muscularis, Heart_Atrial_Appendage, Heart_Left_Ventricle, Kidney_Cortex, Liver, Lung, Minor_Salivary_Gland, Muscle_Skeletal, Nerve_Tibial, Ovary, Pancreas, Pituitary, Prostate, Skin_Not_Sun_Exposed_Suprapubic, Skin_Sun_Exposed_Lower_leg, Small_Intestine_Terminal_Ileum, Spleen, Stomach, Testis, Thyroid, Uterus, Vagina, Whole_Blood	43	0.586973	0.834998	wFisher	one	14	43	0	43	43	pc2,pc1,pc3,pc0	0.69679	0.773833	0.725077	0.896522	0.456024	0.2848	0.427374	0.873604	0.579195	0.866776	0.646321	0.0179106	0.190956	0.272658
ENSG00000256995	LINC02955	0	Minor_Salivary_Gland, Pituitary	2	0.586898	0.834998	wFisher	one	14	2	0	2	2	pc1,pc0	0.702562	0.258102	0.737404	0.266894	0.647766	0.0533566	0.426578	0.254236	0.0393269	0.492674	0.727974	0.494117	0.836475	0.802598
ENSG00000147684	NDUFB9	0	Nasal_Epithelium, Artery_Aorta, Colon_Transverse, Esophagus_Gastroesophageal_Junction, Esophagus_Muscularis, Muscle_Skeletal, Skin_Not_Sun_Exposed_Suprapubic, Stomach, Testis, Vagina, Whole_Blood	11	0.587062	0.83501	wFisher	one	14	11	0	11	11	pc1,pc0,pc6,pc5,pc3,pc2,pc9,pc4	0.00348725	0.60097	0.882412	0.75125	0.696952	0.477402	0.192891	0.391131	0.790541	0.899987	0.61401	0.773471	0.862457	0.489764
ENSG00000198346	ZNF813	0	CD4T, Adipose_Subcutaneous, Adrenal_Gland, Artery_Tibial, Brain_Cortex, Breast_Mammary_Tissue, Cells_Cultured_fibroblasts, Colon_Sigmoid, Esophagus_Muscularis, Muscle_Skeletal, Nerve_Tibial, Skin_Sun_Exposed_Lower_leg, Testis, Thyroid	14	0.587116	0.835027	wFisher	one	14	14	0	14	14	pc11,pc4,pc7,pc1,pc6,pc2,pc9,pc3	0.152174	0.62707	0.865017	0.163856	0.613031	0.758565	0.197912	0.812303	0.945627	0.909023	0.649659	0.0974155	0.733272	0.045575
ENSG00000112218	GPR63	0	CD4T, Nasal_Epithelium, Whole_Blood_GS, Adipose_Subcutaneous, Artery_Aorta, Artery_Coronary, Artery_Tibial, Brain_Cerebellar_Hemisphere, Brain_Cortex, Breast_Mammary_Tissue, Cells_Cultured_fibroblasts, Cells_EBV-transformed_lymphocytes, Colon_Sigmoid, Colon_Transverse, Esophagus_Gastroesophageal_Junction, Esophagus_Mucosa, Esophagus_Muscularis, Lung, Minor_Salivary_Gland, Muscle_Skeletal, Nerve_Tibial, Ovary, Pancreas, Prostate, Skin_Not_Sun_Exposed_Suprapubic, Skin_Sun_Exposed_Lower_leg, Spleen, Thyroid, Vagina	29	0.587295	0.835221	wFisher	one	14	29	0	29	29	pc5,pc3,pc4,pc6,pc0	0.343805	0.904296	0.211657	0.0935488	0.483134	0.908421	0.127732	0.890794	0.494586	0.581622	0.218049	0.791376	0.346527	0.175744
ENSG00000256969		0	Esophagus_Mucosa, Liver, Pancreas, Pituitary	4	0.587382	0.835284	wFisher	one	14	4	0	4	4	pc0,pc3,pc1,pc2	0.671607	0.0522557	0.984039	0.300006	0.561072	0.590473	0.675779	0.168827	0.437903	0.179388	0.835209	0.354413	0.556365	0.91285
ENSG00000180828	BHLHE22	0	Artery_Tibial, Breast_Mammary_Tissue, Esophagus_Mucosa, Liver, Prostate	5	0.587456	0.835329	wFisher	one	14	5	0	5	5	pc3,pc1,pc4,pc2,pc0	0.0841836	0.761668	0.384107	0.954654	0.720121	0.988849	0.105538	0.438824	0.46011	0.51696	0.737044	0.718221	0.335263	0.274487
ENSG00000116580	GON4L	0	CD4T, Nasal_Epithelium, Whole_Blood_GS, Artery_Aorta, Liver, Testis	6	0.587828	0.835349	wFisher	one	14	5.42857	0.513553	5	6	pc1,pc4,pc5,pc0,pc3,pc2	0.0425863	0.736013	0.530617	0.683722	0.546071	0.915898	0.417286	0.688551	0.441945	0.987185	0.33695	0.62052	0.688769	0.0528949
ENSG00000163746	PLSCR2	0	Nasal_Epithelium, Cells_Cultured_fibroblasts, Lung, Pituitary, Testis, Thyroid	6	0.587932	0.835349	wFisher	one	14	6	0	6	6	pc2,pc0,pc3,pc4,pc1	0.16846	0.266006	0.347013	0.107007	0.723897	0.18407	0.131996	0.954238	0.467845	0.237959	0.322785	0.648453	0.315524	0.643889
ENSG00000079805	DNM2	0	Whole_Blood_GS, Adipose_Subcutaneous, Breast_Mammary_Tissue, Cells_Cultured_fibroblasts, Esophagus_Mucosa, Lung, Muscle_Skeletal, Nerve_Tibial, Skin_Sun_Exposed_Lower_leg, Uterus	10	0.587831	0.835349	wFisher	one	14	10	0	10	10	pc4,pc7,pc6,pc5,pc3,pc2,pc1,pc8	0.183103	0.427962	0.168085	0.84735	0.197594	0.630474	0.155744	0.593599	0.319006	0.314029	0.428398	0.68549	0.891885	0.920986
ENSG00000204815	ODAD4	0	Nasal_Epithelium, Whole_Blood_GS, Artery_Aorta, Brain_Hippocampus, Brain_Substantia_nigra, Testis, Whole_Blood	7	0.587669	0.835349	wFisher	one	14	7	0	7	7	pc4,pc6,pc3,pc1,pc2	0.346755	0.698457	0.652766	0.372162	0.943994	0.821545	0.51581	0.53845	0.297317	0.0888261	0.621063	0.0375467	0.995443	0.419449
ENSG00000259814		0	Brain_Cortex, Brain_Frontal_Cortex_BA9, Testis	3	0.588003	0.835349	wFisher	one	14	3	0	3	3	pc2,pc1,pc0	0.386509	0.863518	0.945804	0.186017	0.506956	0.308908	0.674902	0.754619	0.153232	0.508271	0.49155	0.199084	0.891191	0.0248608
ENSG00000188636	RTL6	0	CD4T, Nasal_Epithelium, Whole_Blood_GS, Monocytes_MESA, Brain_Cerebellar_Hemisphere, Brain_Cerebellum, Cells_Cultured_fibroblasts, Liver, Muscle_Skeletal, Skin_Not_Sun_Exposed_Suprapubic, Whole_Blood	11	0.587865	0.835349	wFisher	one	14	11	0	11	11	pc7,pc0,pc5,pc9,pc2,pc8,pc3,pc1,pc6	0.396503	0.227204	0.140371	0.308988	0.614155	0.56479	0.323897	0.276795	0.999989	0.517225	0.771192	0.147069	0.878768	0.544521
ENSG00000128524	ATP6V1F	0	CD4T, Whole_Blood_GS, Monocytes_MESA, Brain_Caudate_basal_ganglia, Esophagus_Mucosa, Nerve_Tibial, Skin_Not_Sun_Exposed_Suprapubic, Skin_Sun_Exposed_Lower_leg, Small_Intestine_Terminal_Ileum	9	0.588107	0.835349	wFisher	one	14	9	0	9	9	pc0,pc3,pc5,pc6,pc2,pc4,pc1	0.493313	0.917916	0.314502	0.387498	0.981181	0.621356	0.57286	0.292511	0.513313	0.301181	0.792741	0.419998	0.0876874	0.327152
ENSG00000198380	GFPT1	0	Nasal_Epithelium, Whole_Blood_GS, Monocytes_MESA, Adipose_Subcutaneous, Adipose_Visceral_Omentum, Artery_Aorta, Artery_Tibial, Brain_Cortex, Breast_Mammary_Tissue, Cells_Cultured_fibroblasts, Colon_Sigmoid, Colon_Transverse, Esophagus_Gastroesophageal_Junction, Esophagus_Muscularis, Muscle_Skeletal, Nerve_Tibial, Skin_Sun_Exposed_Lower_leg, Small_Intestine_Terminal_Ileum, Spleen, Thyroid, Whole_Blood	21	0.588065	0.835349	wFisher	one	14	21	0	21	21	pc7,pc5,pc4,pc6,pc9,pc0,pc1	0.503172	0.484301	0.820066	0.246394	0.172774	0.589107	0.906464	0.127541	0.988592	0.824496	0.855064	0.167389	0.506996	0.74715
ENSG00000189001	SBSN	0	Nasal_Epithelium, Esophagus_Mucosa	2	0.58809	0.835349	wFisher	one	14	2	0	2	2	pc1,pc0	0.529648	0.125191	0.516353	0.302864	0.483704	0.711676	0.698904	0.381437	0.436756	0.926226	0.774408	0.13388	0.974649	0.0847042
ENSG00000177558	FAM187B	0	Lung, Testis, Vagina	3	0.587704	0.835349	wFisher	one	14	3	0	3	3	pc2,pc1,pc0	0.635451	0.0601732	0.0139056	0.775959	0.208263	0.152602	0.732517	0.744914	0.611841	0.796005	0.845873	0.902872	0.535289	0.390881
ENSG00000086598	TMED2	0	Nasal_Epithelium, Whole_Blood_GS, Monocytes_MESA, Adipose_Subcutaneous, Adipose_Visceral_Omentum, Adrenal_Gland, Artery_Aorta, Artery_Coronary, Artery_Tibial, Brain_Cerebellum, Brain_Cortex, Brain_Frontal_Cortex_BA9, Cells_Cultured_fibroblasts, Esophagus_Gastroesophageal_Junction, Esophagus_Mucosa, Esophagus_Muscularis, Lung, Muscle_Skeletal, Nerve_Tibial, Pancreas, Pituitary, Skin_Not_Sun_Exposed_Suprapubic, Skin_Sun_Exposed_Lower_leg, Spleen, Thyroid	25	0.587893	0.835349	wFisher	one	14	25	0	25	25	pc0,pc10,pc3,pc6,pc9,pc8,pc1,pc4,pc7	0.665908	0.442	0.00331254	0.927468	0.182781	0.415671	0.385271	0.546298	0.960055	0.949066	0.992042	0.707183	0.784093	0.480356
ENSG00000153037	SRP19	0	Whole_Blood_GS, Adipose_Subcutaneous, Artery_Aorta, Brain_Anterior_cingulate_cortex_BA24, Brain_Caudate_basal_ganglia, Brain_Cortex, Brain_Frontal_Cortex_BA9, Brain_Hypothalamus, Breast_Mammary_Tissue, Cells_Cultured_fibroblasts, Esophagus_Mucosa, Heart_Atrial_Appendage, Heart_Left_Ventricle, Liver, Muscle_Skeletal, Nerve_Tibial, Ovary, Pancreas, Pituitary, Stomach, Testis, Thyroid, Whole_Blood	23	0.588029	0.835349	wFisher	one	14	23	0	23	23	pc11,pc0,pc4,pc2,pc8,pc5	0.826436	0.261229	0.373807	0.116341	0.444401	0.0777994	0.980768	0.213037	0.455875	0.146385	0.474019	0.725436	0.602508	0.52521
ENSG00000005238	ATOSB	0	Nasal_Epithelium, Adipose_Subcutaneous, Adrenal_Gland, Artery_Aorta, Artery_Tibial, Cells_Cultured_fibroblasts, Esophagus_Gastroesophageal_Junction, Esophagus_Mucosa, Nerve_Tibial, Pituitary, Skin_Sun_Exposed_Lower_leg, Testis, Thyroid	13	0.587681	0.835349	wFisher	one	14	13	0	13	13	pc10,pc4,pc2,pc6,pc9,pc3,pc7,pc0,pc8,pc1	0.854728	0.409234	0.414421	0.215468	0.379518	0.492716	0.460648	0.166425	0.994398	0.604636	0.609255	0.466983	0.410839	0.0928559
ENSG00000197150	ABCB8	0	CD4T, Nasal_Epithelium, Whole_Blood_GS, Adipose_Subcutaneous, Adipose_Visceral_Omentum, Artery_Aorta, Artery_Tibial, Brain_Anterior_cingulate_cortex_BA24, Brain_Cortex, Brain_Frontal_Cortex_BA9, Brain_Hippocampus, Brain_Hypothalamus, basal_ganglia, Breast_Mammary_Tissue, Cells_Cultured_fibroblasts, Colon_Transverse, Esophagus_Mucosa, Esophagus_Muscularis, Heart_Atrial_Appendage, Heart_Left_Ventricle, Lung, Muscle_Skeletal, Nerve_Tibial, Pancreas, Pituitary, Skin_Not_Sun_Exposed_Suprapubic, Skin_Sun_Exposed_Lower_leg, Small_Intestine_Terminal_Ileum, Stomach, Testis, Thyroid, Whole_Blood	32	0.587845	0.835349	wFisher	one	14	32	0	32	32	pc9,pc7,pc3,pc5,pc2,pc6,pc1	0.936111	0.542492	0.111495	0.574182	0.386879	0.961932	0.200833	0.762017	0.113198	0.0916965	0.307333	0.67664	0.642161	0.519125
ENSG00000215375	MYL5	0	Nasal_Epithelium, Whole_Blood_GS, Adipose_Subcutaneous, Adipose_Visceral_Omentum, Breast_Mammary_Tissue, Cells_Cultured_fibroblasts, Colon_Transverse, Esophagus_Gastroesophageal_Junction, Esophagus_Mucosa, Heart_Atrial_Appendage, Heart_Left_Ventricle, Lung, Nerve_Tibial, Prostate, Skin_Not_Sun_Exposed_Suprapubic, Skin_Sun_Exposed_Lower_leg, Spleen, Thyroid, Whole_Blood	19	0.587545	0.835349	wFisher	one	14	19	0	19	19	pc6,pc5,pc1,pc8,pc0,pc4,pc7,pc9	0.946964	0.371881	0.420286	0.780354	0.444004	0.127916	0.284016	0.763968	0.368719	0.905173	0.267926	0.098194	0.232703	0.683753
ENSG00000100100	PIK3IP1	0	CD4T, Nasal_Epithelium, Whole_Blood_GS, Adipose_Subcutaneous, Artery_Tibial, Brain_Caudate_basal_ganglia, Nerve_Tibial, Pancreas, Stomach, Testis, Whole_Blood	11	0.588174	0.835384	wFisher	one	14	11	0	11	11	pc6,pc8,pc3,pc7,pc0,pc9,pc4	0.165872	0.346429	0.650477	0.342192	0.48468	0.124008	0.950013	0.126899	0.875251	0.333512	0.747349	0.564656	0.388719	0.860193
ENSG00000159723	AGRP	0	Minor_Salivary_Gland, Small_Intestine_Terminal_Ileum	2	0.588229	0.835401	wFisher	one	14	2	0	2	2	pc1,pc0	0.110961	0.811539	0.418885	0.100039	0.102275	0.859359	0.845364	0.64422	0.90198	0.548668	0.483148	0.288914	0.785496	0.734055
ENSG00000229404	LINC00858	0	Brain_Cerebellum, Nerve_Tibial	2	0.588312	0.835459	wFisher	one	14	2	0	2	2	pc0,pc1	0.393057	0.978856	0.999732	0.98015	0.536462	0.842827	0.654586	0.660819	0.0347663	0.106603	0.0841494	0.717824	0.620144	0.894243
ENSG00000183423	LRIT3	0	Whole_Blood_GS, Adipose_Subcutaneous, Adipose_Visceral_Omentum, Adrenal_Gland, Artery_Aorta, Artery_Coronary, Artery_Tibial, Brain_Cerebellar_Hemisphere, Brain_Cerebellum, Brain_Frontal_Cortex_BA9, Breast_Mammary_Tissue, Cells_Cultured_fibroblasts, Colon_Sigmoid, Colon_Transverse, Esophagus_Gastroesophageal_Junction, Esophagus_Mucosa, Esophagus_Muscularis, Heart_Atrial_Appendage, Lung, Minor_Salivary_Gland, Muscle_Skeletal, Nerve_Tibial, Pituitary, Prostate, Skin_Not_Sun_Exposed_Suprapubic, Skin_Sun_Exposed_Lower_leg, Small_Intestine_Terminal_Ileum, Spleen, Stomach, Testis, Thyroid, Vagina	32	0.588417	0.835548	wFisher	one	14	32	0	32	32	pc2,pc3,pc4,pc1,pc5,pc0	0.196106	0.479807	0.986643	0.893141	0.923634	0.886691	0.297388	0.326204	0.691211	0.285185	0.983768	0.0598803	0.378791	0.828126
ENSG00000172361	CFAP53	0	Nasal_Epithelium, Brain_Anterior_cingulate_cortex_BA24, Brain_Cerebellar_Hemisphere, basal_ganglia, Pancreas, Skin_Not_Sun_Exposed_Suprapubic, Testis, Thyroid, Vagina	9	0.588564	0.835576	wFisher	one	14	8.78571	0.425815	8	9	pc2,pc6,pc4,pc0,pc3,pc7	0.237206	0.548618	0.024649	0.56569	0.521829	0.8156	0.544281	0.761967	0.814206	0.211612	0.41858	0.518348	0.571823	0.347526
ENSG00000188039	NWD1	0	Nasal_Epithelium, Brain_Amygdala, Brain_Anterior_cingulate_cortex_BA24, Brain_Caudate_basal_ganglia, Brain_Cortex, Brain_Frontal_Cortex_BA9, Brain_Hippocampus, Brain_Hypothalamus, Brain_Nucleus_accumbens_basal_ganglia, basal_ganglia, Brain_Spinal_cord_cervical_c-1, Brain_Substantia_nigra, Esophagus_Mucosa, Kidney_Cortex, Pancreas, Skin_Not_Sun_Exposed_Suprapubic, Skin_Sun_Exposed_Lower_leg, Stomach, Thyroid	19	0.588528	0.835576	wFisher	one	14	19	0	19	19	pc0,pc1,pc2	0.401912	0.904882	0.556808	0.114353	0.516273	0.920644	0.414057	0.764213	0.874061	0.195498	0.676769	0.509641	0.0380275	0.414796
ENSG00000142444	TIMM29	0	Adrenal_Gland, Cells_Cultured_fibroblasts, Liver, Pancreas, Skin_Sun_Exposed_Lower_leg, Thyroid, Whole_Blood	7	0.588523	0.835576	wFisher	one	14	7	0	7	7	pc3,pc4,pc6,pc0,pc1,pc5	0.700174	0.312306	0.711433	0.147411	0.177206	0.813555	0.0899332	0.166034	0.727659	0.541709	0.553344	0.760941	0.658329	0.556693
ENSG00000177679	SRRM3	0	Nasal_Epithelium, Artery_Aorta, Esophagus_Mucosa, Esophagus_Muscularis, Skin_Sun_Exposed_Lower_leg	5	0.588649	0.835635	wFisher	one	14	5	0	5	5	pc1,pc0,pc2,pc4,pc3	0.593548	0.507027	0.526912	0.238898	0.966004	0.882402	0.174476	0.239722	0.37042	0.39641	0.330848	0.542547	0.243576	0.634721
ENSG00000168918	INPP5D	0	Nasal_Epithelium, Whole_Blood_GS, Adipose_Subcutaneous, Brain_Cerebellar_Hemisphere, Lung, Muscle_Skeletal, Nerve_Tibial, Skin_Not_Sun_Exposed_Suprapubic, Spleen, Stomach, Testis, Thyroid, Whole_Blood	13	0.58873	0.83569	wFisher	one	14	13	0	13	13	pc4,pc12,pc0,pc3,pc7,pc8,pc5,pc1	0.418325	0.596949	0.460833	0.212693	0.356268	0.526249	0.643847	0.37873	0.374681	0.665431	0.877272	0.267561	0.302182	0.302607
ENSG00000134461	ANKRD16	0	CD4T, Nasal_Epithelium, Whole_Blood_GS, Monocytes_MESA, Adrenal_Gland, Artery_Tibial, Brain_Cerebellum, Cells_Cultured_fibroblasts, Skin_Not_Sun_Exposed_Suprapubic, Skin_Sun_Exposed_Lower_leg, Testis	11	0.589114	0.835727	wFisher	one	14	11	0	11	11	pc2,pc6,pc4,pc7,pc5,pc0,pc9,pc3	0.0339171	0.255498	0.0982055	0.655081	0.425878	0.974496	0.787361	0.819761	0.480155	0.348816	0.175754	0.969794	0.775644	0.755448
ENSG00000180061	TMEM150B	0	Thyroid, Whole_Blood	2	0.589156	0.835727	wFisher	one	14	2	0	2	2	pc1,pc0	0.0955129	0.982573	0.948435	0.0986738	0.160264	0.0378673	0.652911	0.295154	0.989575	0.420221	0.744584	0.856352	0.482933	0.931169
ENSG00000136026	CKAP4	0	Nasal_Epithelium, Whole_Blood_GS, Monocytes_MESA, Brain_Spinal_cord_cervical_c-1, Colon_Transverse, Esophagus_Mucosa, Heart_Left_Ventricle, Nerve_Tibial, Whole_Blood	9	0.58903	0.835727	wFisher	one	14	9	0	9	9	pc6,pc4,pc1,pc7,pc0,pc5,pc3	0.134902	0.493247	0.783728	0.53857	0.543391	0.865338	0.16436	0.904573	0.269289	0.578221	0.155695	0.894293	0.092519	0.64349
ENSG00000181350	LRRC75A	0	CD4T, Whole_Blood_GS, Adipose_Subcutaneous, Adipose_Visceral_Omentum, Adrenal_Gland, Artery_Aorta, Artery_Tibial, Brain_Cortex, Brain_Nucleus_accumbens_basal_ganglia, Breast_Mammary_Tissue, Cells_Cultured_fibroblasts, Colon_Sigmoid, Colon_Transverse, Esophagus_Gastroesophageal_Junction, Esophagus_Muscularis, Heart_Atrial_Appendage, Lung, Nerve_Tibial, Pancreas, Pituitary, Prostate, Spleen, Stomach, Testis, Thyroid, Whole_Blood	26	0.588947	0.835727	wFisher	one	14	26	0	26	26	pc10,pc15,pc12,pc11,pc17,pc14,pc0,pc3,pc2,pc4	0.371426	0.12452	0.810272	0.605586	0.498298	0.838531	0.242229	0.908304	0.900124	0.728235	0.745314	0.941088	0.010548	0.141609
ENSG00000233128	LINC01794	0	Skin_Not_Sun_Exposed_Suprapubic, Skin_Sun_Exposed_Lower_leg, Testis	3	0.589069	0.835727	wFisher	one	14	3	0	3	3	pc1,pc0	0.422102	0.721105	0.797755	0.317916	0.719064	0.970511	0.67807	0.0835617	0.567169	0.716322	0.0395509	0.917336	0.927572	0.19352
ENSG00000241468	ATP5MF	0	CD4T, Nasal_Epithelium, Whole_Blood_GS, Monocytes_MESA, Adipose_Subcutaneous, Adipose_Visceral_Omentum, Artery_Tibial, basal_ganglia, Cells_Cultured_fibroblasts, Esophagus_Muscularis, Heart_Left_Ventricle, Lung, Muscle_Skeletal, Nerve_Tibial, Testis, Thyroid	16	0.588864	0.835727	wFisher	one	14	16	0	16	16	pc4,pc6,pc1,pc5,pc7,pc2,pc3	0.426862	0.164955	0.228163	0.589168	0.604415	0.168413	0.573741	0.158191	0.96679	0.693981	0.52317	0.634403	0.493197	0.18839
ENSG00000197249	SERPINA1	0	CD4T, Nasal_Epithelium, Whole_Blood_GS, Monocytes_MESA, Brain_Frontal_Cortex_BA9, Cells_Cultured_fibroblasts, Ovary, Small_Intestine_Terminal_Ileum, Spleen, Whole_Blood	10	0.588982	0.835727	wFisher	one	14	10	0	10	10	pc8,pc1,pc7,pc0,pc6,pc2,pc3,pc4,pc5	0.468758	0.0798901	0.661686	0.803384	0.985574	0.578524	0.575101	0.878567	0.737879	0.996685	0.798723	0.965142	0.00383482	0.147798
ENSG00000231672	DIRC3	0	CD4T, Whole_Blood_GS, Adipose_Subcutaneous, Artery_Aorta, Artery_Coronary, Artery_Tibial, Cells_Cultured_fibroblasts, Colon_Sigmoid, Esophagus_Gastroesophageal_Junction, Esophagus_Mucosa, Esophagus_Muscularis, Lung, Nerve_Tibial, Skin_Not_Sun_Exposed_Suprapubic, Skin_Sun_Exposed_Lower_leg, Testis, Whole_Blood	17	0.589125	0.835727	wFisher	one	14	17	0	17	17	pc11,pc3,pc4,pc6,pc9,pc1,pc2,pc13,pc5,pc12,pc0	0.623286	0.340609	0.423642	0.328994	0.103253	0.380417	0.089945	0.82433	0.892082	0.201122	0.547951	0.39288	0.426111	0.345525
ENSG00000109046	WSB1	0	Whole_Blood_GS, Monocytes_MESA, Artery_Coronary, Brain_Spinal_cord_cervical_c-1, Cells_Cultured_fibroblasts, Esophagus_Mucosa, Esophagus_Muscularis, Nerve_Tibial, Skin_Sun_Exposed_Lower_leg, Thyroid, Whole_Blood	11	0.589018	0.835727	wFisher	one	14	11	0	11	11	pc8,pc9,pc5,pc2,pc3,pc7,pc6,pc4,pc1	0.742851	0.989308	0.158898	0.360297	0.755118	0.424024	0.211535	0.76427	0.0400446	0.213318	0.461017	0.725811	0.313186	0.558623
ENSG00000184261	KCNK12	0	Nasal_Epithelium, Brain_Spinal_cord_cervical_c-1, Cells_EBV-transformed_lymphocytes, Esophagus_Mucosa, Heart_Left_Ventricle, Nerve_Tibial	6	0.58918	0.835727	wFisher	one	14	6	0	6	6	pc5,pc2,pc4,pc3,pc1	0.84865	0.662178	0.952845	0.0860408	0.314178	0.491229	0.278445	0.401053	0.757829	0.430594	0.157251	0.421196	0.388711	0.259759
ENSG00000100321	SYNGR1	0	CD4T, Nasal_Epithelium, Whole_Blood_GS, Monocytes_MESA, Adipose_Subcutaneous, Adipose_Visceral_Omentum, Adrenal_Gland, Artery_Aorta, Artery_Tibial, Brain_Cerebellar_Hemisphere, Brain_Cerebellum, basal_ganglia, Cells_Cultured_fibroblasts, Cells_EBV-transformed_lymphocytes, Colon_Sigmoid, Colon_Transverse, Esophagus_Gastroesophageal_Junction, Esophagus_Mucosa, Esophagus_Muscularis, Heart_Left_Ventricle, Kidney_Cortex, Liver, Muscle_Skeletal, Nerve_Tibial, Pancreas, Pituitary, Skin_Not_Sun_Exposed_Suprapubic, Skin_Sun_Exposed_Lower_leg, Small_Intestine_Terminal_Ileum, Spleen, Testis, Thyroid, Whole_Blood	33	0.589248	0.835734	wFisher	one	14	33	0	33	33	pc4,pc10,pc9,pc12,pc11,pc5,pc3,pc8	0.02405	0.239949	0.7653	0.492087	0.348325	0.455744	0.683136	0.2998	0.569228	0.814333	0.43794	0.883571	0.701368	0.502036
ENSG00000184545	DUSP8	0	Artery_Tibial, Brain_Frontal_Cortex_BA9, Colon_Sigmoid, Ovary, Small_Intestine_Terminal_Ileum	5	0.58927	0.835734	wFisher	one	14	5	0	5	5	pc4,pc1,pc3,pc2,pc0	0.933898	0.976351	0.268163	0.412295	0.779742	0.322854	0.0211815	0.0910645	0.88473	0.63036	0.975355	0.478032	0.970383	0.146758
ENSG00000136874	STX17	0	Nasal_Epithelium, Whole_Blood_GS, Adipose_Subcutaneous, Adipose_Visceral_Omentum, Adrenal_Gland, Artery_Aorta, Artery_Tibial, Brain_Caudate_basal_ganglia, basal_ganglia, Breast_Mammary_Tissue, Cells_Cultured_fibroblasts, Colon_Sigmoid, Colon_Transverse, Esophagus_Gastroesophageal_Junction, Esophagus_Mucosa, Esophagus_Muscularis, Heart_Atrial_Appendage, Heart_Left_Ventricle, Liver, Lung, Minor_Salivary_Gland, Muscle_Skeletal, Nerve_Tibial, Pancreas, Prostate, Skin_Not_Sun_Exposed_Suprapubic, Skin_Sun_Exposed_Lower_leg, Small_Intestine_Terminal_Ileum, Spleen, Stomach, Testis, Thyroid, Whole_Blood	33	0.589337	0.835769	wFisher	one	14	33	0	33	33	pc3,pc4,pc2,pc0,pc1	0.914992	0.484928	0.838387	0.0185667	0.226211	0.678927	0.778435	0.776606	0.172	0.679334	0.594655	0.660984	0.324105	0.100149
ENSG00000072958	AP1M1	0	CD4T, Nasal_Epithelium, Whole_Blood_GS, Adipose_Subcutaneous, Adipose_Visceral_Omentum, Adrenal_Gland, Artery_Aorta, Artery_Tibial, Brain_Amygdala, Brain_Anterior_cingulate_cortex_BA24, Brain_Cerebellar_Hemisphere, Brain_Cerebellum, Brain_Cortex, Brain_Frontal_Cortex_BA9, Brain_Nucleus_accumbens_basal_ganglia, basal_ganglia, Brain_Spinal_cord_cervical_c-1, Breast_Mammary_Tissue, Cells_EBV-transformed_lymphocytes, Colon_Sigmoid, Esophagus_Gastroesophageal_Junction, Esophagus_Mucosa, Esophagus_Muscularis, Heart_Atrial_Appendage, Heart_Left_Ventricle, Liver, Lung, Minor_Salivary_Gland, Muscle_Skeletal, Nerve_Tibial, Pituitary, Skin_Not_Sun_Exposed_Suprapubic, Skin_Sun_Exposed_Lower_leg, Small_Intestine_Terminal_Ileum, Testis, Thyroid, Whole_Blood	37	0.589488	0.835881	wFisher	one	14	37	0	37	37	pc2,pc0,pc3,pc1,pc4	0.191121	0.480212	0.825632	0.548566	0.637612	0.184104	0.812877	0.151197	0.82175	0.320978	0.694424	0.515076	0.262088	0.259328
ENSG00000185163	DDX51	0	CD4T, Nasal_Epithelium, Whole_Blood_GS, Adipose_Subcutaneous, Adipose_Visceral_Omentum, Adrenal_Gland, Artery_Aorta, Artery_Tibial, Brain_Amygdala, Brain_Anterior_cingulate_cortex_BA24, Brain_Caudate_basal_ganglia, Brain_Cerebellar_Hemisphere, Brain_Cerebellum, Brain_Frontal_Cortex_BA9, Brain_Hippocampus, Brain_Hypothalamus, Brain_Nucleus_accumbens_basal_ganglia, basal_ganglia, Brain_Spinal_cord_cervical_c-1, Brain_Substantia_nigra, Breast_Mammary_Tissue, Cells_Cultured_fibroblasts, Cells_EBV-transformed_lymphocytes, Esophagus_Gastroesophageal_Junction, Esophagus_Mucosa, Esophagus_Muscularis, Heart_Atrial_Appendage, Heart_Left_Ventricle, Liver, Lung, Muscle_Skeletal, Nerve_Tibial, Prostate, Skin_Not_Sun_Exposed_Suprapubic, Testis, Whole_Blood	36	0.58955	0.835881	wFisher	one	14	36	0	36	36	pc4,pc3,pc1,pc2,pc0	0.229854	0.242424	0.401411	0.736128	0.383748	0.219791	0.768482	0.362777	0.28614	0.272741	0.853757	0.755454	0.624256	0.0934559
ENSG00000179918	SEPHS2	0	Nasal_Epithelium, Whole_Blood_GS, Adipose_Visceral_Omentum, Brain_Cerebellar_Hemisphere, basal_ganglia, Brain_Spinal_cord_cervical_c-1	6	0.589586	0.835881	wFisher	one	14	6	0	6	6	pc3,pc0,pc1,pc4,pc2	0.28289	0.838935	0.582397	0.575247	0.297842	0.462404	0.816919	0.613278	0.297177	0.537528	0.533125	0.532222	0.110043	0.2403
ENSG00000099817	POLR2E	0	CD4T, Nasal_Epithelium, Whole_Blood_GS, Adipose_Subcutaneous, Adipose_Visceral_Omentum, Adrenal_Gland, Artery_Aorta, Artery_Coronary, Artery_Tibial, Brain_Anterior_cingulate_cortex_BA24, Brain_Caudate_basal_ganglia, Brain_Cerebellar_Hemisphere, Brain_Cerebellum, Brain_Cortex, Brain_Frontal_Cortex_BA9, Brain_Hippocampus, Brain_Nucleus_accumbens_basal_ganglia, basal_ganglia, Breast_Mammary_Tissue, Cells_Cultured_fibroblasts, Colon_Sigmoid, Colon_Transverse, Esophagus_Gastroesophageal_Junction, Esophagus_Mucosa, Esophagus_Muscularis, Heart_Atrial_Appendage, Heart_Left_Ventricle, Lung, Minor_Salivary_Gland, Muscle_Skeletal, Nerve_Tibial, Ovary, Pancreas, Pituitary, Prostate, Skin_Not_Sun_Exposed_Suprapubic, Skin_Sun_Exposed_Lower_leg, Spleen, Testis, Thyroid, Uterus, Vagina, Whole_Blood	43	0.589571	0.835881	wFisher	one	14	43	0	43	43	pc8,pc6,pc2,pc9,pc1,pc0,pc4	0.857409	0.684204	0.0989564	0.0205111	0.325347	0.202705	0.517851	0.421659	0.64547	0.547488	0.308233	0.686428	0.708618	0.951726
ENSG00000185129	PURA	0	Nasal_Epithelium, Adipose_Visceral_Omentum, basal_ganglia	3	0.589846	0.83619	wFisher	one	14	3	0	3	3	pc0,pc2,pc1	0.525742	0.995266	0.836356	0.605607	0.658267	0.999878	0.311171	0.727803	0.845154	0.0207635	0.578338	0.0309484	0.686695	0.893686
ENSG00000002726	AOC1	0	CD4T, Nasal_Epithelium, Whole_Blood_GS, Adipose_Subcutaneous, Adipose_Visceral_Omentum, Artery_Coronary, Cells_Cultured_fibroblasts, Esophagus_Gastroesophageal_Junction, Esophagus_Muscularis, Heart_Atrial_Appendage, Heart_Left_Ventricle, Liver, Lung, Skin_Not_Sun_Exposed_Suprapubic, Skin_Sun_Exposed_Lower_leg, Spleen, Testis, Thyroid, Whole_Blood	19	0.589972	0.836307	wFisher	one	14	19	0	19	19	pc6,pc5,pc4,pc8,pc1,pc7,pc9,pc10,pc0	0.318322	0.371993	0.428256	0.913206	0.281672	0.525542	0.614185	0.383767	0.945213	0.18778	0.257761	0.324117	0.935781	0.134797
ENSG00000122756	CNTFR	0	Brain_Caudate_basal_ganglia, Brain_Hippocampus, Brain_Hypothalamus, Colon_Transverse, Heart_Atrial_Appendage, Liver, Muscle_Skeletal, Nerve_Tibial	8	0.590045	0.836351	wFisher	one	14	8	0	8	8	pc3,pc2,pc1,pc6,pc4,pc0,pc7,pc5	0.760726	0.940701	0.626321	0.429571	0.427824	0.0525972	0.02021	0.993861	0.385745	0.039815	0.600303	0.433421	0.366114	0.682156
ENSG00000139304	PTPRQ	0	Nasal_Epithelium, Artery_Aorta, Artery_Tibial, Brain_Caudate_basal_ganglia, Brain_Hippocampus, Brain_Nucleus_accumbens_basal_ganglia, Cells_Cultured_fibroblasts, Heart_Atrial_Appendage, Nerve_Tibial, Skin_Not_Sun_Exposed_Suprapubic, Thyroid	11	0.590349	0.83638	wFisher	one	14	11	0	11	11	pc7,pc3,pc6,pc4,pc0,pc2	0.117868	0.696231	0.262134	0.622867	0.28347	0.11386	0.46789	0.976924	0.912076	0.918509	0.860464	0.159859	0.380473	0.0849786
ENSG00000162783	IER5	0	Whole_Blood_GS, Brain_Cerebellum, Heart_Atrial_Appendage, Heart_Left_Ventricle	4	0.590363	0.83638	wFisher	one	14	4	0	4	4	pc1,pc0,pc3,pc2	0.155198	0.646051	0.141245	0.785938	0.247266	0.0340611	0.343011	0.396897	0.626286	0.426247	0.626237	0.942876	0.75063	0.330559
ENSG00000109705	NKX3-2	0	Brain_Cerebellum, Cells_Cultured_fibroblasts, Esophagus_Gastroesophageal_Junction, Esophagus_Muscularis, Minor_Salivary_Gland, Nerve_Tibial, Skin_Sun_Exposed_Lower_leg	7	0.59019	0.83638	wFisher	one	14	7	0	7	7	pc4,pc2,pc6,pc0,pc3,pc5,pc1	0.186554	0.714117	0.836806	0.630233	0.199748	0.772322	0.398306	0.602482	0.835547	0.612483	0.644822	0.81712	0.0307822	0.452899
ENSG00000181467	RAP2B	0	CD4T, Nasal_Epithelium, Whole_Blood_GS, Monocytes_MESA, Brain_Cerebellum, Esophagus_Muscularis, Heart_Atrial_Appendage, Nerve_Tibial, Testis	9	0.590257	0.83638	wFisher	one	14	9	0	9	9	pc6,pc1,pc8,pc3,pc4,pc5,pc2,pc0	0.781122	0.203937	0.286447	0.935161	0.6632	0.164362	0.289124	0.106803	0.976558	0.662291	0.34099	0.288878	0.678848	0.685827
ENSG00000204590	GNL1	0	CD4T, Nasal_Epithelium, Skin_Not_Sun_Exposed_Suprapubic	3	0.590191	0.83638	wFisher	one	14	3	0	3	3	pc2,pc0,pc1	0.825739	0.819305	0.113995	0.373985	0.761648	0.71991	0.387647	0.889753	0.611951	0.594563	0.431915	0.0244806	0.43672	0.417357
ENSG00000163344	PMVK	0	Nasal_Epithelium, Whole_Blood_GS, Adipose_Subcutaneous, Brain_Nucleus_accumbens_basal_ganglia, Colon_Transverse, Esophagus_Mucosa, Minor_Salivary_Gland, Skin_Sun_Exposed_Lower_leg, Whole_Blood	9	0.590319	0.83638	wFisher	one	14	9	0	9	9	pc3,pc4,pc6,pc2,pc1,pc5,pc7	0.842423	0.887573	0.0414857	0.385702	0.284277	0.524225	0.936293	0.786083	0.629939	0.589916	0.214141	0.674197	0.146398	0.34388
ENSG00000033100	CHPF2	0	Nasal_Epithelium, Whole_Blood_GS, Artery_Aorta, Brain_Caudate_basal_ganglia, Brain_Cortex, Brain_Nucleus_accumbens_basal_ganglia, basal_ganglia, Cells_Cultured_fibroblasts, Heart_Atrial_Appendage, Lung, Pituitary, Skin_Not_Sun_Exposed_Suprapubic, Stomach, Testis, Whole_Blood	15	0.590274	0.83638	wFisher	one	14	15	0	15	15	pc12,pc8,pc0,pc11,pc9,pc5,pc2,pc4,pc10,pc6	0.915451	0.862781	0.0656817	0.0570165	0.0951213	0.248226	0.799254	0.495014	0.284212	0.700737	0.732446	0.679331	0.848735	0.506035
ENSG00000232268	OR52I1	0	CD4T, Brain_Cerebellum	2	0.590463	0.836461	wFisher	one	14	2	0	2	2	pc1,pc0	0.272939	0.84844	0.563541	0.223436	0.8349	0.0892684	0.0404924	0.534881	0.234662	0.42247	0.663479	0.751066	0.326065	0.59641
ENSG00000085741	WNT11	0	CD4T, Adrenal_Gland, Brain_Caudate_basal_ganglia, Brain_Frontal_Cortex_BA9, Brain_Nucleus_accumbens_basal_ganglia, Cells_Cultured_fibroblasts, Esophagus_Mucosa, Heart_Atrial_Appendage, Liver, Lung, Pituitary, Small_Intestine_Terminal_Ileum, Spleen, Stomach, Testis, Whole_Blood	16	0.590554	0.836469	wFisher	one	14	16	0	16	16	pc5,pc3,pc0,pc10,pc13,pc6,pc14,pc2,pc9	0.462015	0.950467	0.0679234	0.50504	0.463524	0.321999	0.397429	0.267567	0.66619	0.874031	0.38542	0.946666	0.173653	0.931485
ENSG00000114120	SLC25A36	0	Nasal_Epithelium, Lung, Uterus	3	0.590513	0.836469	wFisher	one	14	3	0	3	3	pc2,pc0,pc1	0.534683	0.976656	0.251181	0.753741	0.0147684	0.969686	0.716593	0.59647	0.834165	0.530927	0.6523	0.690887	0.256225	0.640549
ENSG00000122778	KIAA1549	0	CD4T, Nasal_Epithelium, Adipose_Subcutaneous, Adrenal_Gland, Artery_Aorta, Artery_Tibial, Brain_Frontal_Cortex_BA9, Cells_Cultured_fibroblasts, Esophagus_Mucosa, Heart_Atrial_Appendage, Liver, Lung, Muscle_Skeletal, Nerve_Tibial, Pancreas, Thyroid	16	0.590772	0.836658	wFisher	one	14	16	0	16	16	pc5,pc8,pc13,pc10,pc4,pc0,pc7,pc6,pc11	0.439675	0.278219	0.0273311	0.102131	0.567865	0.871699	0.183429	0.795995	0.514935	0.556112	0.327623	0.766302	0.755171	0.529295
ENSG00000164180	TMEM161B	0	CD4T, Adrenal_Gland, Artery_Tibial, Brain_Cerebellar_Hemisphere, Brain_Cerebellum, Cells_Cultured_fibroblasts, Esophagus_Mucosa, Pituitary, Prostate, Spleen	10	0.590767	0.836658	wFisher	one	14	10	0	10	10	pc0,pc9,pc7,pc1,pc4,pc8,pc2,pc5	0.889914	0.544913	0.344199	0.567756	0.778095	0.551145	0.124022	0.0711582	0.838475	0.873088	0.641225	0.191081	0.874025	0.296622
ENSG00000117448	AKR1A1	0	Nasal_Epithelium, Whole_Blood_GS, Monocytes_MESA, Brain_Cerebellar_Hemisphere, Brain_Cerebellum, Esophagus_Mucosa, Esophagus_Muscularis, Muscle_Skeletal, Nerve_Tibial, Pituitary, Skin_Sun_Exposed_Lower_leg, Testis, Whole_Blood	13	0.590929	0.83682	wFisher	one	14	12.7143	0.468807	12	13	pc3,pc1,pc2,pc5,pc4	0.208774	0.384169	0.744426	0.792582	0.617885	0.350958	0.287168	0.291074	0.258891	0.196866	0.75015	0.511079	0.376447	0.611023
ENSG00000100341	PNPLA5	0	Brain_Anterior_cingulate_cortex_BA24, Brain_Caudate_basal_ganglia, Brain_Cerebellum, Brain_Cortex, Brain_Frontal_Cortex_BA9, Brain_Hippocampus, Brain_Nucleus_accumbens_basal_ganglia, basal_ganglia	8	0.591134	0.837049	wFisher	one	14	8	0	8	8	pc6,pc4,pc7,pc0,pc3,pc2,pc5,pc1	0.585823	0.119668	0.740231	0.887696	0.172527	0.114514	0.104871	0.420899	0.716344	0.56432	0.753073	0.280391	0.977606	0.166931
ENSG00000143476	DTL	0	Spleen, Testis	2	0.592223	0.837181	wFisher	one	14	2	0	2	2	pc1,pc0	0.0326014	0.15264	0.709562	0.46909	0.895656	0.486762	0.652313	0.213611	0.634244	0.357245	0.707374	0.994574	0.923223	0.0687829
ENSG00000160051	IQCC	0	CD4T, Brain_Cortex, Liver, Pancreas	4	0.591699	0.837181	wFisher	one	14	4	0	4	4	pc3,pc0,pc2,pc1	0.0649793	0.506031	0.642397	0.00950228	0.916975	0.472893	0.474405	0.36602	0.528856	0.750863	0.965029	0.932428	0.411257	0.988881
ENSG00000236485	LINC01945	0	Brain_Amygdala, Brain_Anterior_cingulate_cortex_BA24, Brain_Caudate_basal_ganglia, Brain_Cortex, Brain_Frontal_Cortex_BA9, Brain_Hippocampus, Brain_Hypothalamus, Brain_Nucleus_accumbens_basal_ganglia, basal_ganglia, Brain_Substantia_nigra, Lung, Nerve_Tibial	12	0.592026	0.837181	wFisher	one	14	12	0	12	12	pc6,pc0,pc11,pc4,pc3,pc1,pc2,pc8,pc5	0.0661175	0.853664	0.313518	0.430373	0.744918	0.152211	0.291073	0.296795	0.106015	0.600502	0.593746	0.963173	0.73633	0.992738
ENSG00000181396	OGFOD3	0	CD4T, Nasal_Epithelium, Whole_Blood_GS, Monocytes_MESA, Adipose_Subcutaneous, Adipose_Visceral_Omentum, Adrenal_Gland, Artery_Aorta, Artery_Tibial, Brain_Amygdala, Brain_Anterior_cingulate_cortex_BA24, Brain_Caudate_basal_ganglia, Brain_Cerebellar_Hemisphere, Brain_Cerebellum, Brain_Cortex, Brain_Frontal_Cortex_BA9, Brain_Hippocampus, Brain_Hypothalamus, Brain_Nucleus_accumbens_basal_ganglia, basal_ganglia, Brain_Substantia_nigra, Breast_Mammary_Tissue, Cells_Cultured_fibroblasts, Colon_Sigmoid, Colon_Transverse, Esophagus_Gastroesophageal_Junction, Esophagus_Mucosa, Esophagus_Muscularis, Heart_Atrial_Appendage, Heart_Left_Ventricle, Liver, Lung, Muscle_Skeletal, Nerve_Tibial, Ovary, Pancreas, Pituitary, Prostate, Skin_Not_Sun_Exposed_Suprapubic, Skin_Sun_Exposed_Lower_leg, Small_Intestine_Terminal_Ileum, Spleen, Stomach, Thyroid, Vagina, Whole_Blood	46	0.591718	0.837181	wFisher	one	14	46	0	46	46	pc3,pc2,pc0,pc1	0.0832361	0.400094	0.461321	0.0650042	0.970528	0.5181	0.370823	0.787463	0.316831	0.230612	0.170857	0.565186	0.807215	0.646342
ENSG00000130377	ACSBG2	0	Brain_Nucleus_accumbens_basal_ganglia, Esophagus_Muscularis, Vagina	3	0.592034	0.837181	wFisher	one	14	3	0	3	3	pc2,pc1,pc0	0.158126	0.784249	0.791508	0.27951	0.692691	0.369187	0.218524	0.308189	0.936038	0.741839	0.244615	0.492421	0.254789	0.488183
ENSG00000128829	EIF2AK4	0	CD4T, Nasal_Epithelium, Whole_Blood_GS, Adipose_Subcutaneous, Adipose_Visceral_Omentum, Adrenal_Gland, Artery_Aorta, Artery_Coronary, Artery_Tibial, Brain_Anterior_cingulate_cortex_BA24, Brain_Caudate_basal_ganglia, Brain_Cerebellum, Brain_Cortex, Brain_Hypothalamus, Breast_Mammary_Tissue, Cells_Cultured_fibroblasts, Colon_Sigmoid, Colon_Transverse, Esophagus_Gastroesophageal_Junction, Esophagus_Mucosa, Esophagus_Muscularis, Heart_Atrial_Appendage, Heart_Left_Ventricle, Lung, Minor_Salivary_Gland, Muscle_Skeletal, Nerve_Tibial, Ovary, Pancreas, Pituitary, Skin_Not_Sun_Exposed_Suprapubic, Skin_Sun_Exposed_Lower_leg, Small_Intestine_Terminal_Ileum, Spleen, Stomach, Thyroid, Uterus, Vagina, Whole_Blood	39	0.59218	0.837181	wFisher	one	14	39	0	39	39	pc2,pc4,pc3,pc1,pc5,pc0	0.273462	0.73821	0.760439	0.00854058	0.706155	0.668682	0.895583	0.664206	0.533944	0.42342	0.464561	0.113054	0.901607	0.67734
ENSG00000166188	ZNF319	0	Whole_Blood_GS, Esophagus_Gastroesophageal_Junction, Kidney_Cortex, Pancreas, Thyroid	5	0.592013	0.837181	wFisher	one	14	5	0	5	5	pc3,pc2,pc4,pc1	0.275689	0.0693785	0.615298	0.474911	0.749458	0.440469	0.773675	0.477953	0.726178	0.753334	0.396929	0.311224	0.249831	0.33142
ENSG00000114268	PFKFB4	0	Nasal_Epithelium, Whole_Blood_GS, Artery_Aorta, Artery_Tibial, Brain_Cerebellar_Hemisphere, Brain_Hypothalamus, Brain_Nucleus_accumbens_basal_ganglia, Breast_Mammary_Tissue, Cells_Cultured_fibroblasts, Esophagus_Muscularis, Heart_Atrial_Appendage, Nerve_Tibial, Skin_Not_Sun_Exposed_Suprapubic, Skin_Sun_Exposed_Lower_leg, Uterus	15	0.591489	0.837181	wFisher	one	14	15	0	15	15	pc0,pc4,pc2,pc1,pc5	0.283955	0.440125	0.616594	0.559575	0.964642	0.947615	0.196596	0.761657	0.769967	0.0337532	0.348023	0.185198	0.376786	0.735343
ENSG00000116604	MEF2D	0	Artery_Tibial, Cells_EBV-transformed_lymphocytes, Colon_Transverse, Heart_Left_Ventricle, Muscle_Skeletal, Nerve_Tibial	6	0.592519	0.837181	wFisher	one	14	6	0	6	6	pc5,pc3,pc1,pc0,pc4,pc2	0.289354	0.9055	0.52218	0.50357	0.14772	0.030431	0.560151	0.87231	0.204618	0.353935	0.871711	0.799288	0.2137	0.191969
ENSG00000166415	WDR72	0	Nasal_Epithelium, Artery_Aorta, Breast_Mammary_Tissue, Colon_Sigmoid, Colon_Transverse, Heart_Atrial_Appendage, Lung, Pituitary, Skin_Sun_Exposed_Lower_leg, Testis, Thyroid	11	0.592159	0.837181	wFisher	one	14	11	0	11	11	pc2,pc1,pc6,pc3,pc4,pc0	0.366955	0.751826	0.0209447	0.605687	0.467137	0.479125	0.195474	0.744598	0.412498	0.894848	0.124754	0.562846	0.993752	0.803089
ENSG00000257771	LINC02395	0	Esophagus_Mucosa, Testis	2	0.592061	0.837181	wFisher	one	14	2	0	2	2	pc1,pc0	0.370007	0.318536	0.756236	0.636224	0.255377	0.857307	0.836215	0.273919	0.520647	0.314784	0.0971273	0.603865	0.885366	0.251267
ENSG00000032389	EIPR1	0	Nasal_Epithelium, Whole_Blood_GS, Monocytes_MESA, Brain_Substantia_nigra, Breast_Mammary_Tissue, Cells_Cultured_fibroblasts, Esophagus_Mucosa, Heart_Left_Ventricle, Lung, Muscle_Skeletal, Skin_Sun_Exposed_Lower_leg, Spleen, Thyroid, Whole_Blood	14	0.592546	0.837181	wFisher	one	14	14	0	14	14	pc10,pc7,pc12,pc2,pc3,pc11,pc6,pc1	0.435695	0.665437	0.592891	0.295969	0.494797	0.0463133	0.900635	0.782941	0.448358	0.0390561	0.0793122	0.581668	0.707771	0.439897
ENSG00000147642	SYBU	0	Nasal_Epithelium, Artery_Aorta, Artery_Tibial, Brain_Cerebellar_Hemisphere, Brain_Cerebellum, Cells_Cultured_fibroblasts, Nerve_Tibial	7	0.592138	0.837181	wFisher	one	14	7	0	7	7	pc0,pc3,pc4,pc2,pc5,pc1	0.469169	0.505991	0.567704	0.109939	0.302294	0.852407	0.420062	0.628576	0.200563	0.233551	0.803663	0.206117	0.554536	0.846686
ENSG00000204574	ABCF1	0	CD4T, Nasal_Epithelium, Whole_Blood_GS, Monocytes_MESA, Adipose_Subcutaneous, Adipose_Visceral_Omentum, Adrenal_Gland, Artery_Aorta, Artery_Coronary, Artery_Tibial, Brain_Substantia_nigra, Breast_Mammary_Tissue, Cells_Cultured_fibroblasts, Colon_Sigmoid, Colon_Transverse, Esophagus_Gastroesophageal_Junction, Esophagus_Mucosa, Esophagus_Muscularis, Heart_Atrial_Appendage, Heart_Left_Ventricle, Liver, Muscle_Skeletal, Nerve_Tibial, Ovary, Pancreas, Prostate, Skin_Not_Sun_Exposed_Suprapubic, Skin_Sun_Exposed_Lower_leg, Stomach, Testis, Thyroid	31	0.592235	0.837181	wFisher	one	14	31	0	31	31	pc6,pc2,pc8,pc1,pc4,pc5,pc0,pc9	0.494862	0.967707	0.0674847	0.112089	0.650858	0.197014	0.461206	0.460315	0.0895093	0.791803	0.836	0.59527	0.705084	0.649184
ENSG00000171199	OPRPN	0	Breast_Mammary_Tissue, Skin_Sun_Exposed_Lower_leg	2	0.592189	0.837181	wFisher	one	14	2	0	2	2	pc0,pc1	0.515351	0.726908	0.787769	0.216578	0.185845	0.712623	0.699301	0.862357	0.816856	0.385361	0.045521	0.919521	0.299808	0.0469048
ENSG00000108797	CNTNAP1	0	Nasal_Epithelium, Whole_Blood_GS, Adipose_Subcutaneous, Adipose_Visceral_Omentum, Artery_Aorta, Artery_Tibial, Brain_Substantia_nigra, Breast_Mammary_Tissue, Cells_Cultured_fibroblasts, Colon_Sigmoid, Colon_Transverse, Esophagus_Gastroesophageal_Junction, Esophagus_Mucosa, Esophagus_Muscularis, Heart_Atrial_Appendage, Heart_Left_Ventricle, Lung, Muscle_Skeletal, Nerve_Tibial, Pancreas, Pituitary, Skin_Not_Sun_Exposed_Suprapubic, Skin_Sun_Exposed_Lower_leg, Spleen, Stomach, Thyroid, Whole_Blood	27	0.591505	0.837181	wFisher	one	14	27	0	27	27	pc8,pc1,pc0,pc5,pc4,pc3,pc7	0.536071	0.740895	0.36307	0.258726	0.299992	0.888586	0.410869	0.652756	0.176416	0.732856	0.154228	0.330523	0.959939	0.164994
ENSG00000111885	MAN1A1	0	CD4T, Nasal_Epithelium, Whole_Blood_GS, Artery_Aorta, Cells_Cultured_fibroblasts, Colon_Sigmoid, Heart_Left_Ventricle, Pancreas, Pituitary, Spleen, Testis, Thyroid, Whole_Blood	13	0.591609	0.837181	wFisher	one	14	13	0	13	13	pc9,pc8,pc0,pc4,pc3,pc1,pc10,pc2	0.608711	0.384121	0.156207	0.632169	0.374867	0.826797	0.293124	0.228667	0.866699	0.401183	0.880591	0.110549	0.878596	0.889585
ENSG00000105855	ITGB8	0	CD4T, Nasal_Epithelium, Brain_Hippocampus, Cells_Cultured_fibroblasts, Esophagus_Muscularis, Pancreas	6	0.591874	0.837181	wFisher	one	14	6	0	6	6	pc0,pc1,pc4,pc3,pc2,pc5	0.643161	0.25307	0.161032	0.19581	0.900307	0.223368	0.766285	0.263673	0.148489	0.393742	0.430627	0.643166	0.544586	0.849839
ENSG00000197728	RPS26	0	CD4T, Nasal_Epithelium, Whole_Blood_GS, Monocytes_MESA, Adipose_Subcutaneous, Adipose_Visceral_Omentum, Adrenal_Gland, Artery_Aorta, Artery_Coronary, Artery_Tibial, Brain_Amygdala, Brain_Anterior_cingulate_cortex_BA24, Brain_Caudate_basal_ganglia, Brain_Cerebellar_Hemisphere, Brain_Cerebellum, Brain_Cortex, Brain_Frontal_Cortex_BA9, Brain_Hippocampus, Brain_Hypothalamus, Brain_Nucleus_accumbens_basal_ganglia, basal_ganglia, Brain_Spinal_cord_cervical_c-1, Brain_Substantia_nigra, Breast_Mammary_Tissue, Cells_Cultured_fibroblasts, Cells_EBV-transformed_lymphocytes, Colon_Sigmoid, Colon_Transverse, Esophagus_Gastroesophageal_Junction, Esophagus_Mucosa, Esophagus_Muscularis, Heart_Atrial_Appendage, Heart_Left_Ventricle, Kidney_Cortex, Liver, Lung, Minor_Salivary_Gland, Muscle_Skeletal, Nerve_Tibial, Ovary, Pancreas, Pituitary, Prostate, Skin_Not_Sun_Exposed_Suprapubic, Skin_Sun_Exposed_Lower_leg, Small_Intestine_Terminal_Ileum, Spleen, Stomach, Testis, Thyroid, Uterus, Vagina, Whole_Blood	53	0.592442	0.837181	wFisher	one	14	53	0	53	53	pc0,pc1	0.652474	0.891112	0.963071	0.861431	0.616681	0.864152	0.213259	0.415196	0.188149	0.703012	0.0233142	0.576728	0.533754	0.684481
ENSG00000147485	PXDNL	0	CD4T, Whole_Blood_GS, Breast_Mammary_Tissue, Heart_Atrial_Appendage, Lung, Muscle_Skeletal, Spleen, Uterus	8	0.59243	0.837181	wFisher	one	14	8	0	8	8	pc6,pc1,pc0,pc5,pc7,pc4,pc3,pc2	0.671361	0.590945	0.92042	0.33324	0.341725	0.817816	0.979331	0.251772	0.232401	0.328515	0.870969	0.600135	0.0746655	0.914569
ENSG00000180138	CSNK1A1L	0	Brain_Spinal_cord_cervical_c-1, Nerve_Tibial, Spleen, Testis	4	0.59147	0.837181	wFisher	one	14	4	0	4	4	pc0,pc2,pc3,pc1	0.695507	0.777979	0.0304091	0.999316	0.548781	0.988542	0.370103	0.235762	0.445962	0.665274	0.577836	0.577955	0.707699	0.291528
ENSG00000167992	VWCE	0	Whole_Blood_GS, Esophagus_Mucosa, Thyroid	3	0.591867	0.837181	wFisher	one	14	3	0	3	3	pc0,pc2,pc1	0.699367	0.562811	0.861424	0.426359	0.964277	0.714775	0.132299	0.18574	0.918208	0.405735	0.662969	0.0226827	0.875554	0.934934
ENSG00000107014	RLN2	0	CD4T, Nasal_Epithelium, Cells_EBV-transformed_lymphocytes, Heart_Atrial_Appendage, Pituitary	5	0.592517	0.837181	wFisher	one	14	5	0	5	5	pc3,pc0,pc4,pc1	0.700557	0.496187	0.0408088	0.404525	0.799267	0.0705928	0.12863	0.601301	0.793751	0.849883	0.188692	0.347838	0.693959	0.993245
ENSG00000204524	ZNF805	0	CD4T, Nasal_Epithelium, Adipose_Visceral_Omentum, Artery_Tibial, Liver, Prostate, Skin_Sun_Exposed_Lower_leg	7	0.592508	0.837181	wFisher	one	14	7	0	7	7	pc3,pc5,pc1,pc6,pc0,pc2	0.720204	0.88179	0.924919	0.643326	0.225619	0.163513	0.961154	0.815362	0.594	0.602835	0.266117	0.0112813	0.698181	0.488283
ENSG00000090238	YPEL3	0	CD4T, Whole_Blood_GS, Adipose_Subcutaneous, Adipose_Visceral_Omentum, Adrenal_Gland, Artery_Aorta, Artery_Coronary, Artery_Tibial, Brain_Caudate_basal_ganglia, Brain_Cerebellar_Hemisphere, Brain_Cerebellum, Brain_Cortex, Brain_Hippocampus, Brain_Nucleus_accumbens_basal_ganglia, Brain_Spinal_cord_cervical_c-1, Breast_Mammary_Tissue, Cells_Cultured_fibroblasts, Colon_Sigmoid, Colon_Transverse, Esophagus_Gastroesophageal_Junction, Esophagus_Mucosa, Esophagus_Muscularis, Heart_Atrial_Appendage, Heart_Left_Ventricle, Liver, Lung, Minor_Salivary_Gland, Muscle_Skeletal, Nerve_Tibial, Ovary, Pancreas, Pituitary, Prostate, Skin_Not_Sun_Exposed_Suprapubic, Skin_Sun_Exposed_Lower_leg, Small_Intestine_Terminal_Ileum, Spleen, Stomach, Testis, Thyroid, Uterus, Vagina, Whole_Blood	43	0.592248	0.837181	wFisher	one	14	43	0	43	43	pc1,pc0	0.733426	0.646034	0.887138	0.894271	0.216109	0.247316	0.0659099	0.870151	0.851124	0.0182628	0.386663	0.348735	0.449408	0.50078
ENSG00000108523	RNF167	0	CD4T, Whole_Blood_GS, Monocytes_MESA, Adipose_Subcutaneous, Adipose_Visceral_Omentum, Artery_Aorta, Artery_Tibial, Brain_Nucleus_accumbens_basal_ganglia, Breast_Mammary_Tissue, Cells_Cultured_fibroblasts, Colon_Sigmoid, Colon_Transverse, Esophagus_Muscularis, Heart_Left_Ventricle, Lung, Muscle_Skeletal, Nerve_Tibial, Pancreas, Prostate, Testis, Thyroid, Whole_Blood	22	0.592539	0.837181	wFisher	one	14	22	0	22	22	pc11,pc6,pc4,pc8,pc9,pc7,pc3,pc2,pc0	0.747678	0.871459	0.230932	0.0944357	0.865794	0.917417	0.296193	0.841936	0.00535079	0.818713	0.341186	0.799837	0.709478	0.738017
ENSG00000205279	CTXN3	0	Brain_Caudate_basal_ganglia, Esophagus_Muscularis	2	0.592071	0.837181	wFisher	one	14	2	0	2	2	pc0,pc1	0.752445	0.443838	0.232113	0.202042	0.507531	0.639884	0.101751	0.266438	0.551487	0.61459	0.918583	0.213516	0.691915	0.641874
ENSG00000170786	SDR16C5	0	CD4T, Nasal_Epithelium, Brain_Cerebellar_Hemisphere, Brain_Cerebellum, Brain_Cortex, Brain_Frontal_Cortex_BA9, basal_ganglia, Nerve_Tibial, Testis	9	0.592254	0.837181	wFisher	one	14	9	0	9	9	pc7,pc0,pc5,pc8,pc1,pc3,pc2	0.762906	0.605996	0.252181	0.270504	0.487035	0.391263	0.178746	0.991861	0.18164	0.529739	0.385401	0.404195	0.250398	0.078254
ENSG00000240857	RDH14	0	Artery_Aorta, Cells_Cultured_fibroblasts, Skin_Not_Sun_Exposed_Suprapubic, Skin_Sun_Exposed_Lower_leg	4	0.591965	0.837181	wFisher	one	14	4	0	4	4	pc2,pc3,pc1,pc0	0.801225	0.00710525	0.0900777	0.157136	0.948591	0.62358	0.842586	0.219393	0.930327	0.769296	0.919888	0.766402	0.884217	0.338252
ENSG00000250790		0	CD4T, Whole_Blood_GS, Adipose_Subcutaneous, Adipose_Visceral_Omentum, Artery_Aorta, Artery_Coronary, Artery_Tibial, Brain_Anterior_cingulate_cortex_BA24, Brain_Caudate_basal_ganglia, Brain_Cortex, Brain_Frontal_Cortex_BA9, Brain_Hippocampus, basal_ganglia, Brain_Substantia_nigra, Breast_Mammary_Tissue, Cells_Cultured_fibroblasts, Colon_Sigmoid, Esophagus_Gastroesophageal_Junction, Esophagus_Muscularis, Heart_Atrial_Appendage, Lung, Nerve_Tibial, Pituitary, Skin_Not_Sun_Exposed_Suprapubic, Skin_Sun_Exposed_Lower_leg	25	0.59173	0.837181	wFisher	one	14	25	0	25	25	pc2,pc1,pc5,pc0,pc4,pc9,pc10,pc3,pc7	0.8214	0.436266	0.77421	0.719592	0.296978	0.201747	0.0668686	0.332141	0.113314	0.306129	0.969724	0.814634	0.719296	0.105787
ENSG00000206538	VGLL3	0	Nasal_Epithelium, Adipose_Subcutaneous, Brain_Caudate_basal_ganglia	3	0.591891	0.837181	wFisher	one	14	3	0	3	3	pc2,pc0,pc1	0.859714	0.641886	0.916612	0.211603	0.817664	0.814174	0.634779	0.814354	0.945044	0.723144	0.255143	0.0125033	0.311258	0.204979
ENSG00000138398	PPIG	0	Nasal_Epithelium, Whole_Blood_GS, Whole_Blood	3	0.592786	0.83722	wFisher	one	14	3	0	3	3	pc2,pc0,pc1	0.108457	0.693988	0.454022	0.382303	0.878862	0.45431	0.477988	0.822234	0.578572	0.478046	0.125821	0.716564	0.0685905	0.845681
ENSG00000204022	LIPJ	0	Nasal_Epithelium, Brain_Anterior_cingulate_cortex_BA24, Brain_Cerebellar_Hemisphere, Pancreas, Stomach, Thyroid	6	0.59276	0.83722	wFisher	one	14	6	0	6	6	pc2,pc0,pc1,pc3,pc5,pc4	0.140968	0.0842488	0.167809	0.836725	0.912834	0.758014	0.278212	0.949553	0.216109	0.917526	0.656608	0.435442	0.245414	0.739794
ENSG00000170190	SLC16A5	0	CD4T, Nasal_Epithelium, Whole_Blood_GS, Artery_Tibial, Esophagus_Mucosa, Esophagus_Muscularis, Heart_Atrial_Appendage, Lung, Nerve_Tibial, Skin_Not_Sun_Exposed_Suprapubic, Skin_Sun_Exposed_Lower_leg, Testis	12	0.592718	0.83722	wFisher	one	14	12	0	12	12	pc0,pc2,pc8,pc7,pc5,pc4,pc9,pc6	0.18872	0.273581	0.90243	0.911828	0.303984	0.0718957	0.70821	0.845827	0.0388305	0.787501	0.305705	0.438049	0.841849	0.410195
ENSG00000123095	BHLHE41	0	Artery_Coronary, Brain_Nucleus_accumbens_basal_ganglia, Cells_Cultured_fibroblasts, Heart_Left_Ventricle, Lung, Skin_Not_Sun_Exposed_Suprapubic, Skin_Sun_Exposed_Lower_leg, Testis, Thyroid	9	0.59276	0.83722	wFisher	one	14	9	0	9	9	pc0,pc3,pc6,pc1,pc5,pc4,pc7	0.215268	0.262695	0.533631	0.452014	0.15851	0.490411	0.724324	0.72937	0.401223	0.385537	0.288379	0.755548	0.632738	0.0818653
ENSG00000258977	LINC01467	0	Pancreas, Testis	2	0.592663	0.83722	wFisher	one	14	2	0	2	2	pc0,pc1	0.316008	0.0770115	0.902449	0.186375	0.621378	0.00564415	0.278373	0.212699	0.558071	0.481895	0.711306	0.979471	0.989798	0.512251
ENSG00000246922	UBAP1L	0	CD4T, Adipose_Subcutaneous, Adipose_Visceral_Omentum, Adrenal_Gland, Artery_Aorta, Brain_Cerebellar_Hemisphere, Brain_Nucleus_accumbens_basal_ganglia, Colon_Sigmoid, Colon_Transverse, Esophagus_Gastroesophageal_Junction, Esophagus_Mucosa, Esophagus_Muscularis, Lung, Nerve_Tibial, Pituitary, Skin_Not_Sun_Exposed_Suprapubic, Skin_Sun_Exposed_Lower_leg, Thyroid	18	0.592829	0.837221	wFisher	one	14	17.9286	0.267261	17	18	pc3,pc2,pc4,pc0,pc1,pc5	0.541188	0.606118	0.403265	0.473146	0.68114	0.666626	0.133459	0.264517	0.318075	0.346449	0.84404	0.565239	0.462152	0.122778
ENSG00000010322	NISCH	0	Adipose_Visceral_Omentum, Adrenal_Gland, Artery_Aorta, Brain_Caudate_basal_ganglia, Brain_Nucleus_accumbens_basal_ganglia, Colon_Transverse, Esophagus_Mucosa, Esophagus_Muscularis, Heart_Atrial_Appendage, Heart_Left_Ventricle, Kidney_Cortex, Lung, Muscle_Skeletal, Skin_Not_Sun_Exposed_Suprapubic, Skin_Sun_Exposed_Lower_leg, Small_Intestine_Terminal_Ileum, Thyroid	17	0.592886	0.83724	wFisher	one	14	17	0	17	17	pc3,pc5,pc7,pc0,pc2,pc6,pc1	0.492081	0.0508635	0.633543	0.493107	0.508027	0.331848	0.29271	0.924363	0.904696	0.835167	0.0276643	0.129707	0.959126	0.777498
ENSG00000273009		0	Brain_Cerebellar_Hemisphere, Brain_Cerebellum, Brain_Nucleus_accumbens_basal_ganglia, Nerve_Tibial, Small_Intestine_Terminal_Ileum, Thyroid	6	0.593009	0.837354	wFisher	one	14	6	0	6	6	pc1,pc2,pc0,pc4,pc3	0.311966	0.805375	0.19123	0.113981	0.935403	0.572622	0.840399	0.770858	0.58002	0.344978	0.0151644	0.840763	0.598341	0.357889
ENSG00000274902		0	Whole_Blood_GS, Adipose_Subcutaneous, Artery_Aorta, Brain_Hypothalamus, Brain_Substantia_nigra, Cells_Cultured_fibroblasts, Colon_Sigmoid, Colon_Transverse, Esophagus_Gastroesophageal_Junction, Esophagus_Muscularis, Skin_Sun_Exposed_Lower_leg, Spleen, Thyroid, Whole_Blood	14	0.593098	0.83742	wFisher	one	14	14	0	14	14	pc7,pc2,pc1,pc6,pc0,pc3,pc9,pc8	0.389619	0.48089	0.150858	0.0291101	0.976408	0.836339	0.209639	0.778898	0.729482	0.83929	0.94174	0.784104	0.16223	0.105261
ENSG00000272506		0	CD4T, Brain_Anterior_cingulate_cortex_BA24, Testis, Vagina, Whole_Blood	5	0.593216	0.837449	wFisher	one	14	5	0	5	5	pc4,pc1,pc2,pc3,pc0	0.425962	0.0450099	0.429155	0.886749	0.777051	0.502149	0.751161	0.0595205	0.890772	0.605623	0.846315	0.630045	0.486738	0.817334
ENSG00000159082	SYNJ1	0	CD4T, Nasal_Epithelium, Whole_Blood_GS, Cells_Cultured_fibroblasts, Esophagus_Muscularis, Heart_Atrial_Appendage, Lung, Nerve_Tibial	8	0.593235	0.837449	wFisher	one	14	8	0	8	8	pc2,pc6,pc0,pc1,pc4,pc3	0.731012	0.0154376	0.94476	0.358159	0.653399	0.230245	0.521451	0.195546	0.395843	0.729682	0.448177	0.51757	0.813683	0.340766
ENSG00000146112	PPP1R18	0	Whole_Blood_GS, Adipose_Visceral_Omentum, Adrenal_Gland, Artery_Aorta, Artery_Coronary, Artery_Tibial, Brain_Amygdala, Brain_Cortex, Brain_Spinal_cord_cervical_c-1, Breast_Mammary_Tissue, Cells_Cultured_fibroblasts, Cells_EBV-transformed_lymphocytes, Esophagus_Muscularis, Liver, Lung, Nerve_Tibial, Thyroid, Whole_Blood	18	0.593246	0.837449	wFisher	one	14	18	0	18	18	pc9,pc8,pc14,pc6,pc3,pc13,pc1,pc7,pc5,pc15,pc10	0.917705	0.731661	0.030437	0.209851	0.939736	0.201014	0.642481	0.441446	0.894201	0.45919	0.283329	0.204592	0.459426	0.96012
ENSG00000052841	TTC17	0	Artery_Coronary, Brain_Cerebellar_Hemisphere, Brain_Cerebellum, Brain_Cortex, Colon_Sigmoid, Esophagus_Mucosa, Esophagus_Muscularis, Kidney_Cortex, Nerve_Tibial, Pancreas, Thyroid	11	0.593372	0.837457	wFisher	one	14	11	0	11	11	pc7,pc3,pc9,pc4,pc6,pc5,pc10,pc0	0.0366597	0.683468	0.179267	0.591263	0.82527	0.342387	0.696211	0.933651	0.947034	0.492241	0.411734	0.913964	0.0426717	0.403489
ENSG00000137261	KIAA0319	0	CD4T, Nasal_Epithelium, Whole_Blood_GS, Brain_Cortex, Brain_Hippocampus, Brain_Nucleus_accumbens_basal_ganglia, basal_ganglia, Esophagus_Muscularis, Lung, Nerve_Tibial, Pancreas, Pituitary, Skin_Not_Sun_Exposed_Suprapubic, Skin_Sun_Exposed_Lower_leg, Small_Intestine_Terminal_Ileum, Testis, Whole_Blood	17	0.593439	0.837457	wFisher	one	14	17	0	17	17	pc0,pc4,pc12,pc10,pc11,pc9,pc8,pc13,pc3	0.190698	0.0329039	0.421624	0.552237	0.300023	0.247257	0.749185	0.924412	0.449	0.702829	0.792784	0.140548	0.718582	0.455353
ENSG00000151131	NOPCHAP1	0	CD4T, Nasal_Epithelium, Monocytes_MESA, Artery_Tibial, Colon_Sigmoid, Esophagus_Muscularis, Heart_Atrial_Appendage, Heart_Left_Ventricle, Lung, Pancreas, Testis	11	0.593465	0.837457	wFisher	one	14	11	0	11	11	pc6,pc3,pc5,pc7,pc2,pc0	0.598037	0.311179	0.336457	0.864362	0.0919958	0.660725	0.711767	0.708607	0.782794	0.619356	0.827011	0.436721	0.96997	0.00628329
ENSG00000278740		0	CD4T, Whole_Blood_GS, Adipose_Subcutaneous, Adipose_Visceral_Omentum, Adrenal_Gland, Artery_Aorta, Artery_Coronary, Artery_Tibial, Brain_Amygdala, Brain_Anterior_cingulate_cortex_BA24, Brain_Caudate_basal_ganglia, Brain_Cerebellar_Hemisphere, Brain_Cerebellum, Brain_Cortex, Brain_Frontal_Cortex_BA9, Brain_Hippocampus, Brain_Hypothalamus, Brain_Nucleus_accumbens_basal_ganglia, basal_ganglia, Brain_Spinal_cord_cervical_c-1, Brain_Substantia_nigra, Breast_Mammary_Tissue, Colon_Sigmoid, Colon_Transverse, Esophagus_Gastroesophageal_Junction, Esophagus_Mucosa, Esophagus_Muscularis, Heart_Atrial_Appendage, Heart_Left_Ventricle, Liver, Lung, Minor_Salivary_Gland, Muscle_Skeletal, Nerve_Tibial, Ovary, Pancreas, Pituitary, Prostate, Skin_Not_Sun_Exposed_Suprapubic, Skin_Sun_Exposed_Lower_leg, Small_Intestine_Terminal_Ileum, Spleen, Stomach, Testis, Thyroid, Uterus, Vagina, Whole_Blood	48	0.593426	0.837457	wFisher	one	14	48	0	48	48	pc3,pc1,pc0,pc2	0.753	0.383176	0.110479	0.312763	0.0985313	0.537756	0.0469107	0.706721	0.627712	0.937063	0.592356	0.782134	0.884785	0.147566
ENSG00000126249	PDCD2L	0	Brain_Cerebellum, Esophagus_Gastroesophageal_Junction, Liver	3	0.593303	0.837457	wFisher	one	14	3	0	3	3	pc2,pc0,pc1	0.925512	0.678022	0.0204895	0.884338	0.342302	0.247068	0.661738	0.736848	0.639314	0.588905	0.181766	0.960872	0.326582	0.0911633
ENSG00000179144	GIMAP7	0	CD4T, Brain_Anterior_cingulate_cortex_BA24, Colon_Transverse, Pancreas, Whole_Blood	5	0.593605	0.837474	wFisher	one	14	5	0	5	5	pc3,pc2,pc0,pc1,pc4	0.0458356	0.941584	0.861613	0.278813	0.255327	0.73436	0.731875	0.71208	0.327667	0.698635	0.917884	0.487757	0.166881	0.934845
ENSG00000169427	KCNK9	0	Colon_Transverse, Testis	2	0.593575	0.837474	wFisher	one	14	2	0	2	2	pc0,pc1	0.278641	0.721378	0.120786	0.543102	0.832285	0.296168	0.922529	0.337366	0.966941	0.650343	0.514429	0.861303	0.129682	0.101383
ENSG00000124813	RUNX2	0	CD4T, Nasal_Epithelium, Whole_Blood_GS, Monocytes_MESA, Adipose_Visceral_Omentum, Adrenal_Gland, Artery_Aorta, Brain_Caudate_basal_ganglia, Brain_Hippocampus, basal_ganglia, Brain_Spinal_cord_cervical_c-1, Cells_Cultured_fibroblasts, Esophagus_Gastroesophageal_Junction, Ovary, Skin_Sun_Exposed_Lower_leg	15	0.593526	0.837474	wFisher	one	14	15	0	15	15	pc12,pc0,pc4,pc11,pc1,pc3,pc6,pc7	0.371383	0.190712	0.645871	0.160037	0.869343	0.145626	0.658247	0.30169	0.550173	0.762415	0.970595	0.58182	0.151524	0.167774
ENSG00000173226	IQCB1	0	CD4T, Nasal_Epithelium, Whole_Blood_GS, Monocytes_MESA, Adipose_Subcutaneous, Adipose_Visceral_Omentum, Adrenal_Gland, Artery_Aorta, Artery_Coronary, Artery_Tibial, Brain_Amygdala, Brain_Anterior_cingulate_cortex_BA24, Brain_Caudate_basal_ganglia, Brain_Cerebellar_Hemisphere, Brain_Cerebellum, Brain_Cortex, Brain_Frontal_Cortex_BA9, Brain_Hippocampus, Brain_Hypothalamus, Brain_Nucleus_accumbens_basal_ganglia, basal_ganglia, Brain_Spinal_cord_cervical_c-1, Brain_Substantia_nigra, Breast_Mammary_Tissue, Cells_Cultured_fibroblasts, Cells_EBV-transformed_lymphocytes, Colon_Sigmoid, Colon_Transverse, Esophagus_Gastroesophageal_Junction, Esophagus_Mucosa, Esophagus_Muscularis, Heart_Atrial_Appendage, Heart_Left_Ventricle, Kidney_Cortex, Liver, Lung, Minor_Salivary_Gland, Muscle_Skeletal, Nerve_Tibial, Ovary, Pancreas, Pituitary, Prostate, Skin_Not_Sun_Exposed_Suprapubic, Skin_Sun_Exposed_Lower_leg, Small_Intestine_Terminal_Ileum, Spleen, Stomach, Testis, Thyroid, Uterus, Vagina, Whole_Blood	53	0.593739	0.837483	wFisher	one	14	53	0	53	53	pc1,pc0	0.365598	0.913713	0.180043	0.713367	0.441575	0.569845	0.304732	0.683369	0.137814	0.282237	0.0872314	0.477489	0.992587	0.927432
ENSG00000254999	BRK1	0	CD4T, Nasal_Epithelium, Whole_Blood_GS, Monocytes_MESA, Adipose_Subcutaneous, Adipose_Visceral_Omentum, Brain_Caudate_basal_ganglia, Cells_Cultured_fibroblasts, Cells_EBV-transformed_lymphocytes, Esophagus_Muscularis, Heart_Atrial_Appendage, Liver, Lung, Muscle_Skeletal, Pancreas, Skin_Not_Sun_Exposed_Suprapubic, Skin_Sun_Exposed_Lower_leg, Spleen, Stomach, Thyroid, Whole_Blood	21	0.593698	0.837483	wFisher	one	14	21	0	21	21	pc1,pc0,pc2,pc4	0.51385	0.00803329	0.546757	0.858172	0.524684	0.86179	0.48439	0.716911	0.936564	0.842891	0.71255	0.263028	0.330252	0.291054
ENSG00000123444	KBTBD4	0	Small_Intestine_Terminal_Ileum, Spleen, Testis	3	0.593735	0.837483	wFisher	one	14	3	0	3	3	pc1,pc2,pc0	0.995915	0.276193	0.841091	0.966372	0.16059	0.715542	0.579541	0.821223	0.632575	0.0926033	0.836765	0.220544	0.164641	0.115615
ENSG00000275212	LINC02826	0	Brain_Cortex, Brain_Frontal_Cortex_BA9, Colon_Transverse, Liver, Small_Intestine_Terminal_Ileum, Spleen, Testis	7	0.593838	0.837563	wFisher	one	14	7	0	7	7	pc1,pc2,pc6,pc4,pc3,pc5	0.612341	0.283924	0.0608754	0.15074	0.94639	0.864559	0.164199	0.94972	0.33961	0.351527	0.708987	0.400219	0.172098	0.927358
ENSG00000110713	NUP98	0	Cells_Cultured_fibroblasts, Liver, Lung, Pancreas, Pituitary, Skin_Sun_Exposed_Lower_leg, Whole_Blood	7	0.593947	0.837597	wFisher	one	14	7	0	7	7	pc1,pc6,pc4,pc0,pc3,pc5,pc2	0.111627	0.130411	0.326686	0.811409	0.820625	0.119267	0.0949847	0.62008	0.108155	0.327883	0.881632	0.782179	0.860702	0.894584
ENSG00000221869	CEBPD	0	Artery_Tibial, Heart_Left_Ventricle	2	0.593922	0.837597	wFisher	one	14	2	0	2	2	pc0,pc1	0.194804	0.694815	0.149006	0.204675	0.593938	0.761877	0.614278	0.456517	0.746201	0.205232	0.28042	0.431709	0.704394	0.569336
ENSG00000105327	BBC3	0	Nasal_Epithelium, Whole_Blood_GS, Adipose_Subcutaneous, Adrenal_Gland, Brain_Cerebellum, Brain_Cortex, Cells_Cultured_fibroblasts, Lung, Nerve_Tibial	9	0.594107	0.837703	wFisher	one	14	9	0	9	9	pc3,pc2,pc0,pc5,pc7,pc8,pc1	0.430549	0.243507	0.673507	0.372392	0.0676347	0.209117	0.472177	0.417192	0.68974	0.439039	0.502985	0.480953	0.468934	0.790582
ENSG00000274750	H3C6	0	CD4T, Nasal_Epithelium, Whole_Blood_GS, Adipose_Subcutaneous, Adipose_Visceral_Omentum, Adrenal_Gland, Artery_Aorta, Artery_Coronary, Artery_Tibial, Brain_Amygdala, Brain_Anterior_cingulate_cortex_BA24, Brain_Caudate_basal_ganglia, Brain_Cerebellar_Hemisphere, Brain_Cerebellum, Brain_Cortex, Brain_Frontal_Cortex_BA9, Brain_Hippocampus, Brain_Hypothalamus, Brain_Nucleus_accumbens_basal_ganglia, basal_ganglia, Brain_Spinal_cord_cervical_c-1, Brain_Substantia_nigra, Breast_Mammary_Tissue, Cells_Cultured_fibroblasts, Colon_Sigmoid, Colon_Transverse, Esophagus_Gastroesophageal_Junction, Esophagus_Mucosa, Esophagus_Muscularis, Heart_Atrial_Appendage, Heart_Left_Ventricle, Lung, Muscle_Skeletal, Nerve_Tibial, Ovary, Prostate, Skin_Not_Sun_Exposed_Suprapubic, Skin_Sun_Exposed_Lower_leg, Small_Intestine_Terminal_Ileum, Spleen, Stomach, Testis, Thyroid, Uterus, Whole_Blood	45	0.594092	0.837703	wFisher	one	14	45	0	45	45	pc1,pc0	0.983473	0.637277	0.23337	0.437949	0.93349	0.589927	0.120359	0.883953	0.250878	0.0509907	0.562475	0.159018	0.357292	0.568317
ENSG00000134982	APC	0	CD4T, Nasal_Epithelium, Cells_Cultured_fibroblasts, Lung, Muscle_Skeletal, Nerve_Tibial	6	0.594254	0.837734	wFisher	one	14	6	0	6	6	pc2,pc1,pc3,pc0,pc4,pc5	0.348702	0.326676	0.176687	0.322977	0.309562	0.522505	0.385479	0.70453	0.321619	0.203831	0.200922	0.962705	0.490367	0.353088
ENSG00000187695		0	Brain_Cerebellum, basal_ganglia, Breast_Mammary_Tissue, Ovary	4	0.594251	0.837734	wFisher	one	14	4	0	4	4	pc3,pc2,pc0,pc1	0.351972	0.111285	0.267472	0.371734	0.873409	0.591325	0.453183	0.105239	0.951194	0.894098	0.96859	0.830949	0.204324	0.556375
ENSG00000133619	KRBA1	0	Nasal_Epithelium, Whole_Blood_GS, Monocytes_MESA, Adrenal_Gland, Brain_Cerebellar_Hemisphere, Brain_Substantia_nigra, Esophagus_Mucosa, Lung, Muscle_Skeletal, Nerve_Tibial, Skin_Not_Sun_Exposed_Suprapubic	11	0.594331	0.837734	wFisher	one	14	11	0	11	11	pc9,pc1,pc10,pc0,pc8,pc5,pc6,pc4,pc7	0.440207	0.404098	0.167532	0.456532	0.88812	0.15752	0.00672203	0.301302	0.420562	0.895606	0.912616	0.847319	0.833382	0.938431
ENSG00000181458	TMEM45A	0	CD4T, Nasal_Epithelium, Whole_Blood_GS, Adipose_Subcutaneous, Adipose_Visceral_Omentum, Adrenal_Gland, Artery_Aorta, Artery_Coronary, Artery_Tibial, Brain_Hippocampus, basal_ganglia, Brain_Spinal_cord_cervical_c-1, Brain_Substantia_nigra, Cells_Cultured_fibroblasts, Colon_Transverse, Esophagus_Mucosa, Esophagus_Muscularis, Lung, Muscle_Skeletal, Nerve_Tibial, Pancreas, Pituitary, Spleen, Whole_Blood	24	0.594366	0.837734	wFisher	one	14	24	0	24	24	pc6,pc0,pc1,pc7,pc9,pc4,pc5,pc3,pc8	0.660805	0.237732	0.482916	0.0457734	0.321591	0.161499	0.227956	0.741846	0.841873	0.0631992	0.615993	0.232621	0.994018	0.434682
ENSG00000197747	S100A10	0	Nasal_Epithelium, Whole_Blood_GS, Adipose_Subcutaneous, Adipose_Visceral_Omentum, Artery_Aorta, Artery_Tibial, Brain_Anterior_cingulate_cortex_BA24, Brain_Cerebellar_Hemisphere, Brain_Cerebellum, Brain_Frontal_Cortex_BA9, Brain_Hypothalamus, Brain_Nucleus_accumbens_basal_ganglia, Brain_Substantia_nigra, Breast_Mammary_Tissue, Cells_Cultured_fibroblasts, Cells_EBV-transformed_lymphocytes, Colon_Sigmoid, Colon_Transverse, Esophagus_Gastroesophageal_Junction, Esophagus_Mucosa, Esophagus_Muscularis, Heart_Left_Ventricle, Liver, Lung, Nerve_Tibial, Prostate, Skin_Not_Sun_Exposed_Suprapubic, Skin_Sun_Exposed_Lower_leg, Spleen, Stomach, Testis, Thyroid	32	0.594353	0.837734	wFisher	one	14	32	0	32	32	pc1,pc4,pc6,pc8,pc3,pc2,pc0,pc7,pc5,pc9	0.74366	0.475822	0.595448	0.968904	0.944888	0.121117	0.122255	0.23204	0.407089	0.20669	0.275038	0.423202	0.42865	0.606209
ENSG00000265313	LINC01476	0	Brain_Anterior_cingulate_cortex_BA24, Testis	2	0.594385	0.837734	wFisher	one	14	2	0	2	2	pc1,pc0	0.806169	0.644192	0.388473	0.426028	0.0334306	0.568339	0.995671	0.783711	0.197162	0.947379	0.803741	0.315505	0.436696	0.228058
ENSG00000162733	DDR2	0	CD4T, Nasal_Epithelium, Whole_Blood_GS, Brain_Amygdala, Breast_Mammary_Tissue, Esophagus_Muscularis, Lung, Whole_Blood	8	0.595784	0.837786	wFisher	one	14	8	0	8	8	pc7,pc3,pc4,pc5,pc2,pc0	0.0703298	0.0403008	0.620526	0.363898	0.30833	0.898469	0.284673	0.638763	0.735899	0.694054	0.517111	0.790462	0.522404	0.846331
ENSG00000125520	SLC2A4RG	0	Whole_Blood_GS, Monocytes_MESA, Adrenal_Gland, Brain_Cerebellar_Hemisphere, Brain_Cerebellum, Esophagus_Gastroesophageal_Junction, Esophagus_Muscularis, Liver, Minor_Salivary_Gland, Muscle_Skeletal, Thyroid	11	0.595693	0.837786	wFisher	one	14	11	0	11	11	pc4,pc6,pc3,pc8,pc5,pc7,pc0	0.0863478	0.197586	0.176787	0.5879	0.493511	0.970218	0.901513	0.422153	0.254911	0.461574	0.606611	0.729543	0.782535	0.538608
ENSG00000188015	S100A3	0	Nasal_Epithelium, Adipose_Subcutaneous, Adipose_Visceral_Omentum, Adrenal_Gland, Artery_Aorta, Artery_Coronary, Artery_Tibial, Brain_Anterior_cingulate_cortex_BA24, Brain_Cerebellar_Hemisphere, Brain_Cerebellum, Breast_Mammary_Tissue, Cells_Cultured_fibroblasts, Colon_Sigmoid, Colon_Transverse, Esophagus_Gastroesophageal_Junction, Esophagus_Mucosa, Esophagus_Muscularis, Muscle_Skeletal, Nerve_Tibial, Ovary, Prostate, Small_Intestine_Terminal_Ileum, Spleen, Stomach, Thyroid, Uterus	26	0.595424	0.837786	wFisher	one	14	25.5714	1.08941	23	26	pc11,pc10,pc6,pc8,pc5,pc2,pc0,pc1	0.108411	0.297332	0.179123	0.55325	0.693329	0.279308	0.32279	0.612413	0.696023	0.238528	0.794987	0.503709	0.262441	0.79693
ENSG00000166405	RIC3	0	Nasal_Epithelium, Adipose_Visceral_Omentum, Adrenal_Gland, Artery_Aorta, Brain_Caudate_basal_ganglia, Brain_Cerebellar_Hemisphere, Brain_Cerebellum, Brain_Cortex, Brain_Nucleus_accumbens_basal_ganglia, Esophagus_Gastroesophageal_Junction, Esophagus_Mucosa, Esophagus_Muscularis, Heart_Atrial_Appendage, Heart_Left_Ventricle, Liver, Lung, Muscle_Skeletal, Ovary, Pituitary, Skin_Not_Sun_Exposed_Suprapubic, Skin_Sun_Exposed_Lower_leg, Small_Intestine_Terminal_Ileum, Testis, Thyroid, Whole_Blood	25	0.595667	0.837786	wFisher	one	14	25	0	25	25	pc2,pc0,pc4,pc5,pc7,pc3,pc1	0.116442	0.350514	0.22842	0.282101	0.721285	0.129006	0.0416081	0.954556	0.550119	0.447632	0.59835	0.683983	0.260848	0.860334
ENSG00000171303	KCNK3	0	Adrenal_Gland, Brain_Caudate_basal_ganglia, Brain_Cerebellum, Brain_Cortex, Brain_Frontal_Cortex_BA9, Brain_Nucleus_accumbens_basal_ganglia, basal_ganglia, Breast_Mammary_Tissue, Esophagus_Muscularis, Heart_Atrial_Appendage, Lung, Pancreas, Skin_Not_Sun_Exposed_Suprapubic	13	0.595052	0.837786	wFisher	one	14	13	0	13	13	pc7,pc9,pc8,pc11,pc1,pc5,pc0,pc10,pc3	0.137468	0.132155	0.933476	0.470497	0.707582	0.004922	0.620193	0.708594	0.0482307	0.969785	0.41991	0.927013	0.955461	0.894661
ENSG00000107821	KAZALD1	0	Nasal_Epithelium, Adipose_Subcutaneous, Artery_Tibial, Brain_Caudate_basal_ganglia, Brain_Nucleus_accumbens_basal_ganglia, basal_ganglia, Nerve_Tibial	7	0.595047	0.837786	wFisher	one	14	7	0	7	7	pc0,pc2,pc5,pc6,pc1,pc3	0.138848	0.925007	0.503534	0.0543098	0.687852	0.814644	0.164479	0.546089	0.695946	0.839867	0.165803	0.441806	0.814372	0.598059
ENSG00000172725	CORO1B	0	Brain_Cerebellar_Hemisphere, Brain_Cerebellum, Brain_Nucleus_accumbens_basal_ganglia, basal_ganglia, Esophagus_Muscularis, Heart_Left_Ventricle, Nerve_Tibial, Pituitary, Thyroid, Uterus	10	0.594882	0.837786	wFisher	one	14	10	0	10	10	pc4,pc1,pc0,pc2,pc5,pc3	0.216573	0.0223261	0.897251	0.794089	0.595418	0.279824	0.257055	0.5284	0.897171	0.317895	0.921457	0.312849	0.420106	0.520777
ENSG00000142319	SLC6A3	0	Whole_Blood_GS, Adipose_Visceral_Omentum, Esophagus_Gastroesophageal_Junction, Lung, Nerve_Tibial, Ovary, Prostate, Skin_Not_Sun_Exposed_Suprapubic, Skin_Sun_Exposed_Lower_leg, Spleen, Stomach, Thyroid, Uterus	13	0.595714	0.837786	wFisher	one	14	13	0	13	13	pc1,pc4,pc7,pc0,pc8,pc3,pc6,pc2	0.241006	0.913478	0.385059	0.51906	0.929854	0.0900018	0.628673	0.710985	0.960882	0.805453	0.486989	0.123305	0.409491	0.0407082
ENSG00000143578	CREB3L4	0	Nasal_Epithelium, Whole_Blood_GS, Adipose_Subcutaneous, Adipose_Visceral_Omentum, Adrenal_Gland, Artery_Aorta, Artery_Coronary, Artery_Tibial, Brain_Caudate_basal_ganglia, Brain_Cortex, Brain_Frontal_Cortex_BA9, Cells_Cultured_fibroblasts, Cells_EBV-transformed_lymphocytes, Colon_Sigmoid, Colon_Transverse, Esophagus_Gastroesophageal_Junction, Esophagus_Muscularis, Heart_Atrial_Appendage, Heart_Left_Ventricle, Lung, Muscle_Skeletal, Nerve_Tibial, Pancreas, Skin_Not_Sun_Exposed_Suprapubic, Skin_Sun_Exposed_Lower_leg, Spleen, Testis, Thyroid, Whole_Blood	29	0.595061	0.837786	wFisher	one	14	29	0	29	29	pc3,pc4,pc0,pc1,pc2	0.258655	0.797693	0.201335	0.945046	0.174511	0.23263	0.442005	0.783907	0.869411	0.0714272	0.613727	0.131921	0.909614	0.746864
ENSG00000140279	DUOX2	0	Nasal_Epithelium, Adipose_Subcutaneous, Artery_Tibial, Brain_Cerebellum, Lung, Nerve_Tibial, Pituitary, Skin_Not_Sun_Exposed_Suprapubic, Skin_Sun_Exposed_Lower_leg, Testis, Thyroid	11	0.595658	0.837786	wFisher	one	14	11	0	11	11	pc9,pc6,pc8,pc7,pc1,pc4,pc2	0.258984	0.599881	0.592918	0.759199	0.106068	0.596929	0.458814	0.520768	0.314601	0.59156	0.973215	0.121701	0.815214	0.564578
ENSG00000065526	SPEN	0	Brain_Hypothalamus, Esophagus_Gastroesophageal_Junction, Muscle_Skeletal, Nerve_Tibial, Thyroid	5	0.595747	0.837786	wFisher	one	14	5	0	5	5	pc2,pc3,pc1,pc0	0.346624	0.646784	0.13486	0.73916	0.862593	0.848775	0.790384	0.273749	0.312655	0.549225	0.778825	0.719275	0.150614	0.336584
ENSG00000110002	VWA5A	0	CD4T, Nasal_Epithelium, Whole_Blood_GS, Adipose_Subcutaneous, Artery_Aorta, Artery_Coronary, Artery_Tibial, Brain_Amygdala, Colon_Transverse, Esophagus_Gastroesophageal_Junction, Heart_Atrial_Appendage, Nerve_Tibial, Ovary, Pancreas, Pituitary, Skin_Not_Sun_Exposed_Suprapubic, Skin_Sun_Exposed_Lower_leg, Testis, Thyroid, Whole_Blood	20	0.595285	0.837786	wFisher	one	14	20	0	20	20	pc8,pc13,pc4,pc12,pc9,pc5	0.374292	0.787377	0.0668647	0.114418	0.305532	0.202388	0.235099	0.995364	0.870824	0.118733	0.793292	0.142702	0.747636	0.835753
ENSG00000239482		0	Pituitary, Prostate, Testis	3	0.595491	0.837786	wFisher	one	14	3	0	3	3	pc0,pc1,pc2	0.413854	0.481536	0.531534	0.219034	0.792615	0.070719	0.606537	0.0192324	0.932826	0.657607	0.983386	0.683528	0.658126	0.757129
ENSG00000130921	MTRFR	0	Nasal_Epithelium, Adipose_Subcutaneous, Adipose_Visceral_Omentum, Artery_Aorta, Artery_Tibial, Brain_Caudate_basal_ganglia, Brain_Cerebellum, Brain_Nucleus_accumbens_basal_ganglia, Breast_Mammary_Tissue, Cells_Cultured_fibroblasts, Colon_Sigmoid, Colon_Transverse, Esophagus_Gastroesophageal_Junction, Esophagus_Mucosa, Esophagus_Muscularis, Heart_Atrial_Appendage, Nerve_Tibial, Pancreas, Skin_Not_Sun_Exposed_Suprapubic, Skin_Sun_Exposed_Lower_leg, Small_Intestine_Terminal_Ileum, Stomach, Thyroid, Whole_Blood	24	0.595319	0.837786	wFisher	one	14	24	0	24	24	pc12,pc9,pc3,pc7,pc2,pc1,pc5,pc11,pc6,pc10,pc4	0.41569	0.731649	0.0658992	0.800013	0.547347	0.658911	0.621655	0.220913	0.774415	0.831311	0.242859	0.853584	0.469744	0.234578
ENSG00000055813	CCDC85A	0	Nasal_Epithelium, Artery_Aorta, Brain_Caudate_basal_ganglia, Brain_Cerebellar_Hemisphere, Brain_Cerebellum, basal_ganglia, Cells_Cultured_fibroblasts, Nerve_Tibial, Skin_Sun_Exposed_Lower_leg, Spleen, Thyroid	11	0.595464	0.837786	wFisher	one	14	11	0	11	11	pc0,pc10,pc9,pc4,pc6,pc5,pc7,pc1	0.422577	0.696128	0.184866	0.274916	0.706583	0.558349	0.249038	0.535098	0.0368076	0.792227	0.426928	0.651488	0.836693	0.392629
ENSG00000185306	C12orf56	0	Nasal_Epithelium, Artery_Coronary, Cells_Cultured_fibroblasts, Esophagus_Mucosa, Nerve_Tibial, Testis	6	0.594652	0.837786	wFisher	one	14	6	0	6	6	pc5,pc2,pc1,pc0,pc4,pc3	0.48408	0.694024	0.441201	0.401296	0.100261	0.380087	0.869129	0.44809	0.835417	0.748395	0.214662	0.555503	0.281956	0.32991
ENSG00000124160	NCOA5	0	CD4T, Brain_Nucleus_accumbens_basal_ganglia, Thyroid	3	0.595721	0.837786	wFisher	one	14	3	0	3	3	pc2,pc0,pc1	0.514739	0.416909	0.899781	0.984396	0.634689	0.566481	0.486122	0.602039	0.056829	0.491763	0.608381	0.054038	0.718606	0.895618
ENSG00000069248	NUP133	0	CD4T, Nasal_Epithelium, Whole_Blood_GS, Adipose_Visceral_Omentum, Adrenal_Gland, Artery_Aorta, Artery_Tibial, Brain_Amygdala, Brain_Anterior_cingulate_cortex_BA24, Cells_Cultured_fibroblasts, Colon_Transverse, Esophagus_Muscularis, Heart_Atrial_Appendage, Heart_Left_Ventricle, Lung, Nerve_Tibial, Pancreas, Pituitary, Prostate, Skin_Not_Sun_Exposed_Suprapubic, Skin_Sun_Exposed_Lower_leg, Spleen, Stomach, Thyroid, Whole_Blood	25	0.595616	0.837786	wFisher	one	14	25	0	25	25	pc5,pc0,pc1,pc7,pc3,pc8,pc6,pc4	0.605352	0.251936	0.147191	0.914528	0.78821	0.388691	0.949961	0.34137	0.214748	0.286158	0.118152	0.461386	0.881538	0.793128
ENSG00000127952	STYXL1	0	CD4T, Nasal_Epithelium, Whole_Blood_GS, Monocytes_MESA, Adipose_Subcutaneous, Adipose_Visceral_Omentum, Adrenal_Gland, Artery_Aorta, Artery_Coronary, Artery_Tibial, Brain_Anterior_cingulate_cortex_BA24, Brain_Caudate_basal_ganglia, Brain_Cerebellar_Hemisphere, Brain_Cerebellum, Brain_Cortex, Brain_Frontal_Cortex_BA9, Brain_Hippocampus, Brain_Hypothalamus, Brain_Nucleus_accumbens_basal_ganglia, basal_ganglia, Brain_Spinal_cord_cervical_c-1, Brain_Substantia_nigra, Breast_Mammary_Tissue, Cells_Cultured_fibroblasts, Cells_EBV-transformed_lymphocytes, Colon_Sigmoid, Colon_Transverse, Esophagus_Gastroesophageal_Junction, Esophagus_Mucosa, Esophagus_Muscularis, Heart_Atrial_Appendage, Heart_Left_Ventricle, Kidney_Cortex, Liver, Lung, Minor_Salivary_Gland, Muscle_Skeletal, Nerve_Tibial, Ovary, Pancreas, Pituitary, Prostate, Skin_Not_Sun_Exposed_Suprapubic, Skin_Sun_Exposed_Lower_leg, Small_Intestine_Terminal_Ileum, Spleen, Stomach, Testis, Thyroid, Uterus, Vagina, Whole_Blood	52	0.595598	0.837786	wFisher	one	14	52	0	52	52	pc2,pc3,pc1,pc0	0.61676	0.615782	0.329907	0.0497949	0.368244	0.0727318	0.832873	0.202605	0.698859	0.399503	0.838876	0.669931	0.814866	0.128627
ENSG00000028277	POU2F2	0	Nasal_Epithelium, Whole_Blood_GS, Brain_Caudate_basal_ganglia, Brain_Frontal_Cortex_BA9, Brain_Hypothalamus, Testis, Vagina	7	0.594858	0.837786	wFisher	one	14	7	0	7	7	pc5,pc3,pc1,pc4,pc0	0.624948	0.6864	0.0204933	0.758931	0.277095	0.689639	0.329435	0.623157	0.478653	0.499909	0.402638	0.88744	0.292546	0.827498
ENSG00000158089	GALNT14	0	Whole_Blood_GS, Adipose_Subcutaneous, Artery_Aorta, Artery_Tibial, Breast_Mammary_Tissue, Cells_Cultured_fibroblasts, Cells_EBV-transformed_lymphocytes, Colon_Sigmoid, Esophagus_Mucosa, Esophagus_Muscularis, Heart_Left_Ventricle, Nerve_Tibial, Skin_Sun_Exposed_Lower_leg, Testis	14	0.595274	0.837786	wFisher	one	14	14	0	14	14	pc3,pc13,pc5,pc10,pc4,pc2,pc6,pc1	0.629465	0.145432	0.641961	0.396564	0.299688	0.419517	0.14506	0.832695	0.55658	0.904165	0.561964	0.155328	0.226754	0.520907
ENSG00000142192	APP	0	CD4T, Nasal_Epithelium, Whole_Blood_GS, Brain_Cerebellar_Hemisphere, Colon_Transverse, Esophagus_Gastroesophageal_Junction, Esophagus_Muscularis, Heart_Left_Ventricle, Whole_Blood	9	0.595708	0.837786	wFisher	one	14	9	0	9	9	pc2,pc4,pc7,pc0,pc6	0.653998	0.369796	0.116753	0.379004	0.932788	0.480643	0.435305	0.325264	0.126211	0.825921	0.353897	0.587941	0.834593	0.160587
ENSG00000144840	RABL3	0	Nasal_Epithelium, Artery_Tibial, Cells_Cultured_fibroblasts, Esophagus_Mucosa, Prostate, Skin_Not_Sun_Exposed_Suprapubic, Skin_Sun_Exposed_Lower_leg, Stomach, Testis	9	0.594965	0.837786	wFisher	one	14	9	0	9	9	pc3,pc6,pc1,pc7,pc8,pc2,pc4	0.664904	0.763998	0.690579	0.7563	0.0742417	0.341127	0.130209	0.51296	0.929162	0.638907	0.0726441	0.312276	0.980113	0.436518
ENSG00000131773	KHDRBS3	0	Nasal_Epithelium, Adipose_Subcutaneous, Adipose_Visceral_Omentum, Brain_Caudate_basal_ganglia, Brain_Cerebellar_Hemisphere, Brain_Cerebellum, Brain_Substantia_nigra, Esophagus_Muscularis, Heart_Left_Ventricle, Lung, Pituitary, Thyroid	12	0.594863	0.837786	wFisher	one	14	12	0	12	12	pc11,pc2,pc3,pc9,pc5,pc8,pc1,pc6	0.70905	0.210016	0.998815	0.326501	0.0267525	0.78468	0.205628	0.467636	0.418345	0.508031	0.376884	0.71707	0.683769	0.838685
ENSG00000143851	PTPN7	0	CD4T, Nasal_Epithelium, Whole_Blood_GS, Adrenal_Gland, Brain_Hypothalamus, Brain_Nucleus_accumbens_basal_ganglia, basal_ganglia, Cells_EBV-transformed_lymphocytes, Lung, Testis, Whole_Blood	11	0.595724	0.837786	wFisher	one	14	11	0	11	11	pc9,pc4,pc8,pc0,pc3,pc5	0.716	0.77967	0.0835099	0.261094	0.901209	0.911723	0.875807	0.866394	0.963852	0.132424	0.38307	0.921544	0.0254417	0.18238
ENSG00000106009	BRAT1	0	Nasal_Epithelium, Whole_Blood_GS, Monocytes_MESA, Adipose_Subcutaneous, Adipose_Visceral_Omentum, Adrenal_Gland, Artery_Tibial, Brain_Caudate_basal_ganglia, Brain_Cerebellar_Hemisphere, Brain_Nucleus_accumbens_basal_ganglia, Breast_Mammary_Tissue, Esophagus_Muscularis, Heart_Atrial_Appendage, Heart_Left_Ventricle, Kidney_Cortex, Liver, Lung, Nerve_Tibial, Pancreas, Spleen, Whole_Blood	21	0.595683	0.837786	wFisher	one	14	21	0	21	21	pc7,pc13,pc2,pc14,pc12,pc6,pc5,pc1,pc0,pc9	0.761128	0.213018	0.427479	0.382567	0.989088	0.456191	0.697605	0.121754	0.312344	0.0964446	0.641621	0.279744	0.877239	0.603494
ENSG00000123384	LRP1	0	Nasal_Epithelium, Artery_Aorta, Artery_Coronary, Artery_Tibial, Brain_Hippocampus, Colon_Transverse, Heart_Left_Ventricle, Kidney_Cortex, Skin_Not_Sun_Exposed_Suprapubic, Skin_Sun_Exposed_Lower_leg	10	0.595092	0.837786	wFisher	one	14	10	0	10	10	pc5,pc0,pc4,pc7,pc6,pc1,pc3,pc2	0.771471	0.447819	0.546765	0.323979	0.0622525	0.485587	0.860606	0.834404	0.0801975	0.560085	0.876294	0.522703	0.195467	0.524175
ENSG00000070476	ZXDC	0	CD4T, Nasal_Epithelium, Whole_Blood_GS, Adipose_Subcutaneous, Adipose_Visceral_Omentum, Adrenal_Gland, Artery_Aorta, Artery_Coronary, Artery_Tibial, Brain_Amygdala, Brain_Anterior_cingulate_cortex_BA24, Brain_Caudate_basal_ganglia, Brain_Cerebellar_Hemisphere, Brain_Cerebellum, Brain_Cortex, Brain_Frontal_Cortex_BA9, Brain_Hippocampus, Brain_Hypothalamus, Brain_Nucleus_accumbens_basal_ganglia, basal_ganglia, Brain_Spinal_cord_cervical_c-1, Breast_Mammary_Tissue, Cells_Cultured_fibroblasts, Colon_Sigmoid, Colon_Transverse, Esophagus_Gastroesophageal_Junction, Esophagus_Mucosa, Esophagus_Muscularis, Heart_Atrial_Appendage, Heart_Left_Ventricle, Liver, Lung, Muscle_Skeletal, Nerve_Tibial, Ovary, Pancreas, Pituitary, Prostate, Skin_Not_Sun_Exposed_Suprapubic, Skin_Sun_Exposed_Lower_leg, Small_Intestine_Terminal_Ileum, Spleen, Stomach, Testis, Thyroid, Uterus, Vagina, Whole_Blood	48	0.59531	0.837786	wFisher	one	14	48	0	48	48	pc1,pc0	0.79197	0.0722215	0.737401	0.567375	0.240306	0.486248	0.528096	0.792178	0.152327	0.659773	0.794348	0.0659052	0.722437	0.520626
ENSG00000174276	ZNHIT2	0	CD4T, Whole_Blood_GS, Adrenal_Gland, Ovary	4	0.595426	0.837786	wFisher	one	14	4	0	4	4	pc2,pc0,pc3,pc1	0.846499	0.161757	0.882085	0.833204	0.924589	0.700234	0.530338	0.500348	0.243781	0.845235	0.0454598	0.0994247	0.967401	0.338538
ENSG00000107562	CXCL12	1	Nasal_Epithelium, Adrenal_Gland, Brain_Cerebellum, Colon_Transverse, Heart_Atrial_Appendage, Nerve_Tibial, Ovary, Pancreas, Testis, asthma_gene	10	0.594716	0.837786	wFisher	one	14	9	0	9	9	pc4,pc8,pc6,pc3,pc0,pc5,pc7,pc2	0.868852	0.669804	0.100036	0.936066	0.37099	0.411761	0.562102	0.574972	0.85723	0.0544874	0.371899	0.659672	0.685167	0.0495062
ENSG00000058600	POLR3E	0	Nasal_Epithelium, Monocytes_MESA, Brain_Caudate_basal_ganglia, Cells_Cultured_fibroblasts, Thyroid	5	0.595355	0.837786	wFisher	one	14	5	0	5	5	pc4,pc2,pc1,pc0,pc3	0.874987	0.0495538	0.263632	0.78168	0.802568	0.23889	0.526687	0.308766	0.0850577	0.967847	0.656998	0.398705	0.811438	0.463465
ENSG00000134970	TMED7	0	CD4T, Adipose_Subcutaneous, Artery_Coronary, Brain_Anterior_cingulate_cortex_BA24, Colon_Transverse	5	0.595107	0.837786	wFisher	one	14	5	0	5	5	pc2,pc3,pc0,pc1,pc4	0.950186	0.16952	0.863677	0.546912	0.0568608	0.814477	0.166498	0.642273	0.832209	0.173162	0.2503	0.985378	0.162161	0.656583
ENSG00000183873	SCN5A	0	Nasal_Epithelium, Adipose_Visceral_Omentum, Brain_Cerebellar_Hemisphere, Brain_Cortex, Cells_Cultured_fibroblasts, Colon_Sigmoid, Lung, Skin_Sun_Exposed_Lower_leg, Spleen, Thyroid, Whole_Blood	11	0.595872	0.837843	wFisher	one	14	11	0	11	11	pc1,pc7,pc2,pc0,pc9,pc6,pc4	0.269541	0.446375	0.0409628	0.168786	0.8821	0.112144	0.308258	0.813955	0.610768	0.0398493	0.627219	0.66904	0.792689	0.741067
ENSG00000233610	LINC00462	0	Esophagus_Gastroesophageal_Junction, Esophagus_Mucosa, Nerve_Tibial, Skin_Not_Sun_Exposed_Suprapubic, Skin_Sun_Exposed_Lower_leg	5	0.59591	0.837843	wFisher	one	14	5	0	5	5	pc3,pc4,pc2,pc1,pc0	0.50421	0.146583	0.0536076	0.819187	0.644429	0.23211	0.61086	0.592422	0.82851	0.815426	0.957224	0.123777	0.548496	0.344001
ENSG00000159079	CFAP298	0	CD4T, Artery_Tibial, Brain_Caudate_basal_ganglia, Brain_Frontal_Cortex_BA9, Cells_Cultured_fibroblasts, Colon_Sigmoid, Esophagus_Muscularis, Muscle_Skeletal, Nerve_Tibial, Skin_Not_Sun_Exposed_Suprapubic, Skin_Sun_Exposed_Lower_leg, Thyroid	12	0.595983	0.837885	wFisher	one	14	12	0	12	12	pc8,pc1,pc9,pc10,pc0,pc5,pc3,pc2	0.528505	0.159965	0.0971629	0.846632	0.532533	0.509211	0.67837	0.773399	0.264903	0.326278	0.962763	0.256284	0.357695	0.341161
ENSG00000124782	RREB1	0	CD4T, Nasal_Epithelium, Monocytes_MESA, Artery_Aorta, Artery_Tibial, Colon_Sigmoid, Esophagus_Mucosa, Heart_Left_Ventricle, Minor_Salivary_Gland, Nerve_Tibial, Small_Intestine_Terminal_Ileum, Thyroid	12	0.596049	0.837918	wFisher	one	14	12	0	12	12	pc0,pc11,pc4,pc9,pc2,pc1,pc3,pc10	0.415929	0.825507	0.449798	0.382568	0.0772773	0.585423	0.188738	0.497319	0.360637	0.367219	0.392395	0.43839	0.857093	0.996881
ENSG00000011275	RNF216	0	Nasal_Epithelium, Whole_Blood_GS, Adrenal_Gland, Artery_Aorta, Brain_Caudate_basal_ganglia, basal_ganglia, Cells_Cultured_fibroblasts, Esophagus_Muscularis, Liver, Muscle_Skeletal, Nerve_Tibial, Prostate, Testis, Thyroid	14	0.596624	0.837974	wFisher	one	14	14	0	14	14	pc9,pc11,pc2,pc0,pc12,pc4,pc7,pc3,pc1	0.0750092	0.997286	0.444322	0.349204	0.625649	0.712057	0.361864	0.800589	0.110216	0.855844	0.267598	0.612606	0.369582	0.963551
ENSG00000184012	TMPRSS2	0	Nasal_Epithelium, Brain_Hypothalamus, Colon_Sigmoid, Lung, Prostate, Testis	6	0.596516	0.837974	wFisher	one	14	6	0	6	6	pc1,pc4,pc5,pc2,pc0,pc3	0.0957065	0.162751	0.740263	0.608346	0.867344	0.590918	0.405782	0.702522	0.880474	0.669384	0.278377	0.852205	0.335531	0.0231074
ENSG00000236740		0	Adipose_Subcutaneous, Adipose_Visceral_Omentum, Artery_Coronary, Artery_Tibial, Brain_Frontal_Cortex_BA9, Breast_Mammary_Tissue, Esophagus_Gastroesophageal_Junction, Esophagus_Mucosa, Esophagus_Muscularis, Heart_Atrial_Appendage, Heart_Left_Ventricle, Muscle_Skeletal, Nerve_Tibial, Prostate, Skin_Not_Sun_Exposed_Suprapubic, Skin_Sun_Exposed_Lower_leg, Thyroid	17	0.596334	0.837974	wFisher	one	14	17	0	17	17	pc4,pc10,pc1,pc11,pc3,pc9,pc0,pc6,pc5,pc7	0.143401	0.234363	0.680427	0.330694	0.506648	0.352534	0.801376	0.969049	0.461971	0.0806125	0.550193	0.0649984	0.722416	0.941276
ENSG00000259108	LINC01595	0	Adrenal_Gland, Liver, Small_Intestine_Terminal_Ileum, Stomach	4	0.596519	0.837974	wFisher	one	14	4	0	4	4	pc1,pc0	0.229062	0.77152	0.644092	0.0203729	0.701886	0.15712	0.871341	0.822543	0.568063	0.0152111	0.556983	0.93064	0.335699	0.848661
ENSG00000147852	VLDLR	0	Nasal_Epithelium, Whole_Blood_GS, Adrenal_Gland, Artery_Aorta, Artery_Coronary, Artery_Tibial, Brain_Cortex, Cells_Cultured_fibroblasts, Cells_EBV-transformed_lymphocytes, Esophagus_Gastroesophageal_Junction, Esophagus_Mucosa, Esophagus_Muscularis, Heart_Atrial_Appendage, Heart_Left_Ventricle, Liver, Lung, Nerve_Tibial, Skin_Sun_Exposed_Lower_leg, Spleen, Stomach, Thyroid, Whole_Blood	22	0.596588	0.837974	wFisher	one	14	22	0	22	22	pc6,pc0,pc7,pc4,pc5,pc8,pc1,pc2,pc17,pc11	0.318207	0.394411	0.554117	0.569263	0.127037	0.703255	0.145074	0.810984	0.168287	0.925848	0.975854	0.794305	0.154397	0.4428
ENSG00000179603	GRM8	0	Brain_Caudate_basal_ganglia, basal_ganglia, Cells_EBV-transformed_lymphocytes, Colon_Transverse, Liver, Ovary, Pituitary, Stomach, Thyroid	9	0.596646	0.837974	wFisher	one	14	9	0	9	9	pc5,pc1,pc2,pc0,pc7,pc4	0.336969	0.54604	0.0390333	0.65897	0.133873	0.862713	0.642883	0.652216	0.737134	0.868339	0.655009	0.797767	0.392539	0.217208
ENSG00000223764	LINC02593	0	Artery_Coronary, Brain_Cerebellar_Hemisphere, Brain_Cerebellum, Esophagus_Gastroesophageal_Junction, Esophagus_Mucosa, Esophagus_Muscularis, Nerve_Tibial, Skin_Not_Sun_Exposed_Suprapubic, Skin_Sun_Exposed_Lower_leg, Testis	10	0.596195	0.837974	wFisher	one	14	10	0	10	10	pc2,pc0,pc1,pc4,pc5,pc7	0.522023	0.0202809	0.182324	0.34847	0.829994	0.898256	0.571004	0.819088	0.864787	0.469576	0.0333518	0.618028	0.78678	0.665056
ENSG00000198589	LRBA	0	Nasal_Epithelium, Whole_Blood_GS, Brain_Cerebellar_Hemisphere, Brain_Cerebellum, Cells_Cultured_fibroblasts, Colon_Sigmoid, Colon_Transverse, Muscle_Skeletal, Nerve_Tibial, Pancreas, Spleen	11	0.596713	0.837974	wFisher	one	14	11	0	11	11	pc5,pc0,pc9,pc7,pc4,pc2,pc8,pc6,pc1	0.550617	0.856572	0.247723	0.38258	0.182023	0.749921	0.0422487	0.493827	0.880332	0.528557	0.408983	0.331795	0.850879	0.582038
ENSG00000164742	ADCY1	0	Adipose_Subcutaneous, Artery_Aorta, Artery_Tibial, Brain_Spinal_cord_cervical_c-1, Brain_Substantia_nigra, Heart_Atrial_Appendage, Skin_Sun_Exposed_Lower_leg, Spleen, Stomach	9	0.596727	0.837974	wFisher	one	14	9	0	9	9	pc0,pc7,pc1,pc5,pc2,pc6,pc8,pc4	0.620979	0.394004	0.293469	0.640962	0.683063	0.965339	0.33246	0.451389	0.808576	0.129186	0.4925	0.435428	0.142264	0.378937
ENSG00000215018	COL28A1	0	CD4T, Nasal_Epithelium, Adipose_Subcutaneous, Artery_Aorta, Artery_Tibial, Brain_Amygdala, Brain_Anterior_cingulate_cortex_BA24, Brain_Caudate_basal_ganglia, Brain_Cerebellar_Hemisphere, Brain_Cerebellum, Brain_Cortex, Brain_Frontal_Cortex_BA9, Brain_Hippocampus, Brain_Hypothalamus, Brain_Nucleus_accumbens_basal_ganglia, basal_ganglia, Brain_Spinal_cord_cervical_c-1, Brain_Substantia_nigra, Colon_Transverse, Esophagus_Muscularis, Lung, Muscle_Skeletal, Pancreas, Pituitary, Skin_Not_Sun_Exposed_Suprapubic, Skin_Sun_Exposed_Lower_leg, Spleen, Stomach, Thyroid	29	0.596289	0.837974	wFisher	one	14	29	0	29	29	pc3,pc0,pc2,pc1,pc7,pc5	0.659192	0.532616	0.0409502	0.596346	0.514091	0.874378	0.80962	0.753184	0.741319	0.939267	0.406516	0.30545	0.12049	0.589597
ENSG00000141577	CEP131	0	CD4T, Whole_Blood_GS, Adipose_Subcutaneous, Adipose_Visceral_Omentum, Adrenal_Gland, Artery_Aorta, Artery_Tibial, Brain_Amygdala, Brain_Caudate_basal_ganglia, Brain_Cerebellar_Hemisphere, Brain_Cerebellum, basal_ganglia, Breast_Mammary_Tissue, Cells_Cultured_fibroblasts, Colon_Sigmoid, Colon_Transverse, Esophagus_Gastroesophageal_Junction, Esophagus_Mucosa, Esophagus_Muscularis, Heart_Atrial_Appendage, Heart_Left_Ventricle, Lung, Nerve_Tibial, Pancreas, Pituitary, Skin_Not_Sun_Exposed_Suprapubic, Skin_Sun_Exposed_Lower_leg, Small_Intestine_Terminal_Ileum, Stomach, Thyroid	30	0.596355	0.837974	wFisher	one	14	30	0	30	30	pc11,pc6,pc2,pc9,pc1,pc5,pc8,pc10	0.685929	0.467646	0.694415	0.343429	0.668904	0.444577	0.879894	0.156153	0.519915	0.083605	0.60171	0.19191	0.558635	0.973302
ENSG00000168928	CTRB2	0	Brain_Anterior_cingulate_cortex_BA24, Pancreas	2	0.596437	0.837974	wFisher	one	14	2	0	2	2	pc1,pc0	0.755203	0.273385	0.290843	0.314302	0.394752	0.874533	0.501266	0.529185	0.444039	0.625457	0.714235	0.183015	0.304005	0.28841
ENSG00000116030	SUMO1	0	Nasal_Epithelium, Artery_Tibial, Whole_Blood	3	0.596521	0.837974	wFisher	one	14	3	0	3	3	pc0,pc2,pc1	0.758453	0.59327	0.31614	0.257487	0.393002	0.655623	0.271551	0.10119	0.483543	0.560753	0.87941	0.369658	0.607218	0.789463
ENSG00000157954	WIPI2	0	CD4T, Nasal_Epithelium, Whole_Blood_GS, Monocytes_MESA, Brain_Cortex, basal_ganglia, Colon_Transverse, Lung, Nerve_Tibial, Skin_Not_Sun_Exposed_Suprapubic, Skin_Sun_Exposed_Lower_leg, Spleen, Testis, Thyroid, Whole_Blood	15	0.596698	0.837974	wFisher	one	14	15	0	15	15	pc2,pc9,pc1,pc0,pc12,pc10,pc13,pc11,pc6,pc7	0.771094	0.363816	0.461225	0.437965	0.719078	0.3507	0.0764776	0.421501	0.0591071	0.652258	0.304358	0.764114	0.548456	0.55613
ENSG00000233342		0	Esophagus_Mucosa, Vagina	2	0.596142	0.837974	wFisher	one	14	2	0	2	2	pc0	0.905486	0.32306	0.960593	0.147767	0.567519	0.980412	0.457936	0.492068	0.674377	0.172505	0.375758	0.0310358	0.905028	0.477067
ENSG00000180773	SLC36A4	0	CD4T, Nasal_Epithelium, Adipose_Subcutaneous, Adipose_Visceral_Omentum, Artery_Aorta, Artery_Tibial, Breast_Mammary_Tissue, Cells_Cultured_fibroblasts, Colon_Sigmoid, Colon_Transverse, Esophagus_Gastroesophageal_Junction, Esophagus_Mucosa, Esophagus_Muscularis, Heart_Atrial_Appendage, Heart_Left_Ventricle, Lung, Muscle_Skeletal, Nerve_Tibial, Prostate, Skin_Not_Sun_Exposed_Suprapubic, Skin_Sun_Exposed_Lower_leg, Thyroid	22	0.596823	0.837989	wFisher	one	14	22	0	22	22	pc1,pc4,pc5,pc12,pc6,pc8,pc3,pc7	0.18555	0.535519	0.832887	0.052728	0.724769	0.0110981	0.805207	0.641643	0.216629	0.364342	0.869002	0.668713	0.41117	0.713445
ENSG00000203785	SPRR2E	0	Adipose_Visceral_Omentum, Kidney_Cortex, Skin_Not_Sun_Exposed_Suprapubic, Skin_Sun_Exposed_Lower_leg	4	0.596814	0.837989	wFisher	one	14	4	0	4	4	pc1,pc2,pc0,pc3	0.194268	0.467433	0.166559	0.99708	0.471255	0.0343893	0.245136	0.202285	0.88685	0.360341	0.939761	0.752477	0.645182	0.935205
ENSG00000198783	ZNF830	0	Cells_Cultured_fibroblasts, Small_Intestine_Terminal_Ileum	2	0.597039	0.838176	wFisher	one	14	2	0	2	2	pc0,pc1	0.663603	0.586296	0.81951	0.191709	0.242642	0.69726	0.143486	0.423586	0.439708	0.70413	0.852151	0.199765	0.370026	0.468373
ENSG00000136932	TRMO	0	Nasal_Epithelium, Whole_Blood_GS, Monocytes_MESA, Adipose_Subcutaneous, Adipose_Visceral_Omentum, Adrenal_Gland, Artery_Aorta, Artery_Coronary, Artery_Tibial, Brain_Amygdala, Brain_Anterior_cingulate_cortex_BA24, Brain_Caudate_basal_ganglia, Brain_Cerebellar_Hemisphere, Brain_Cerebellum, Brain_Cortex, Brain_Frontal_Cortex_BA9, Brain_Hippocampus, Brain_Hypothalamus, Brain_Nucleus_accumbens_basal_ganglia, basal_ganglia, Brain_Spinal_cord_cervical_c-1, Brain_Substantia_nigra, Breast_Mammary_Tissue, Cells_Cultured_fibroblasts, Cells_EBV-transformed_lymphocytes, Colon_Sigmoid, Colon_Transverse, Esophagus_Gastroesophageal_Junction, Esophagus_Mucosa, Esophagus_Muscularis, Heart_Atrial_Appendage, Heart_Left_Ventricle, Kidney_Cortex, Liver, Lung, Minor_Salivary_Gland, Muscle_Skeletal, Nerve_Tibial, Ovary, Pancreas, Pituitary, Prostate, Skin_Not_Sun_Exposed_Suprapubic, Skin_Sun_Exposed_Lower_leg, Small_Intestine_Terminal_Ileum, Spleen, Stomach, Testis, Thyroid, Whole_Blood	50	0.597065	0.838176	wFisher	one	14	50	0	50	50	pc0,pc1	0.84213	0.364509	0.475346	0.101712	0.957427	0.581386	0.737363	0.0716528	0.102894	0.462173	0.959204	0.439789	0.899795	0.600383
ENSG00000115935	WIPF1	0	CD4T, Whole_Blood_GS, Adipose_Subcutaneous, Adipose_Visceral_Omentum, Artery_Tibial, Brain_Amygdala, Brain_Caudate_basal_ganglia, Brain_Cerebellar_Hemisphere, Brain_Cerebellum, Brain_Cortex, Brain_Frontal_Cortex_BA9, Brain_Hippocampus, Brain_Hypothalamus, Brain_Nucleus_accumbens_basal_ganglia, basal_ganglia, Brain_Spinal_cord_cervical_c-1, Brain_Substantia_nigra, Breast_Mammary_Tissue, Cells_Cultured_fibroblasts, Colon_Sigmoid, Esophagus_Gastroesophageal_Junction, Esophagus_Mucosa, Esophagus_Muscularis, Heart_Atrial_Appendage, Heart_Left_Ventricle, Lung, Nerve_Tibial, Pituitary, Skin_Not_Sun_Exposed_Suprapubic, Skin_Sun_Exposed_Lower_leg, Stomach, Testis, Thyroid	33	0.597084	0.838176	wFisher	one	14	33	0	33	33	pc8,pc9,pc6,pc15,pc0,pc7,pc4,pc10,pc13,pc11	0.920964	0.53008	0.291853	0.414723	0.0683384	0.306588	0.885102	0.368038	0.739817	0.932522	0.728531	0.679367	0.164503	0.217342
ENSG00000084110	HAL	0	CD4T, Whole_Blood_GS, Monocytes_MESA, Esophagus_Mucosa, Lung, Skin_Not_Sun_Exposed_Suprapubic, Skin_Sun_Exposed_Lower_leg, Testis, Whole_Blood	9	0.597372	0.83819	wFisher	one	14	9	0	9	9	pc6,pc2,pc1,pc5,pc3,pc4,pc7	0.0772133	0.104909	0.796172	0.709691	0.975838	0.737066	0.490235	0.192679	0.742707	0.124378	0.826411	0.626263	0.550419	0.770121
ENSG00000163374	YY1AP1	0	CD4T, Nasal_Epithelium, Whole_Blood_GS, Artery_Aorta, Skin_Sun_Exposed_Lower_leg, Testis	6	0.597297	0.83819	wFisher	one	14	6	0	6	6	pc3,pc0,pc1,pc4,pc2	0.0857377	0.974572	0.0226269	0.928009	0.620285	0.546799	0.578335	0.624198	0.186025	0.33195	0.561419	0.871322	0.957516	0.647957
ENSG00000095303	PTGS1	0	Whole_Blood_GS, Adipose_Subcutaneous, Artery_Aorta, Artery_Coronary, Artery_Tibial, Cells_Cultured_fibroblasts, Esophagus_Mucosa, Heart_Atrial_Appendage, Skin_Sun_Exposed_Lower_leg, Thyroid, Whole_Blood	11	0.597393	0.83819	wFisher	one	14	11	0	11	11	pc2,pc3,pc7,pc6,pc0,pc1,pc4	0.140976	0.405886	0.393838	0.779106	0.480003	0.1196	0.556169	0.437406	0.939855	0.0842198	0.273979	0.4709	0.681321	0.888493
ENSG00000162761	LMX1A	0	Adipose_Subcutaneous, Skin_Sun_Exposed_Lower_leg, Testis	3	0.59738	0.83819	wFisher	one	14	3	0	3	3	pc1,pc2,pc0	0.317553	0.324195	0.0371997	0.149884	0.333549	0.445983	0.465141	0.950054	0.88978	0.153578	0.546359	0.753462	0.310147	0.582953
ENSG00000110719	TCIRG1	0	CD4T, Nasal_Epithelium, Whole_Blood_GS, Adipose_Subcutaneous, Adipose_Visceral_Omentum, Artery_Aorta, Artery_Tibial, Brain_Frontal_Cortex_BA9, Breast_Mammary_Tissue, Colon_Sigmoid, Colon_Transverse, Esophagus_Gastroesophageal_Junction, Esophagus_Mucosa, Esophagus_Muscularis, Heart_Left_Ventricle, Liver, Lung, Muscle_Skeletal, Skin_Sun_Exposed_Lower_leg, Spleen, Stomach, Thyroid, Whole_Blood	23	0.597368	0.83819	wFisher	one	14	23	0	23	23	pc2,pc0,pc8,pc12,pc6,pc3,pc1,pc5,pc10	0.63373	0.609276	0.0727885	0.676326	0.32069	0.325593	0.0620221	0.472422	0.719443	0.581654	0.284514	0.398366	0.954578	0.785686
ENSG00000183397	TEKTIP1	0	CD4T, Whole_Blood_GS, Adipose_Subcutaneous, Adipose_Visceral_Omentum, Artery_Aorta, Artery_Coronary, Artery_Tibial, Brain_Anterior_cingulate_cortex_BA24, Brain_Caudate_basal_ganglia, Brain_Cerebellar_Hemisphere, Brain_Cerebellum, Brain_Cortex, Brain_Frontal_Cortex_BA9, Brain_Hypothalamus, Brain_Nucleus_accumbens_basal_ganglia, Breast_Mammary_Tissue, Cells_Cultured_fibroblasts, Colon_Sigmoid, Colon_Transverse, Esophagus_Gastroesophageal_Junction, Esophagus_Mucosa, Esophagus_Muscularis, Heart_Atrial_Appendage, Heart_Left_Ventricle, Lung, Minor_Salivary_Gland, Nerve_Tibial, Ovary, Pancreas, Pituitary, Prostate, Skin_Not_Sun_Exposed_Suprapubic, Skin_Sun_Exposed_Lower_leg, Small_Intestine_Terminal_Ileum, Spleen, Stomach, Thyroid, Whole_Blood	38	0.59734	0.83819	wFisher	one	14	38	0	38	38	pc3,pc0,pc2,pc1,pc4	0.803532	0.338895	0.700241	0.0577476	0.390949	0.613211	0.585641	0.225082	0.533538	0.182562	0.591553	0.250747	0.793934	0.780197
ENSG00000188883	KLRG2	0	Esophagus_Mucosa, Lung, Minor_Salivary_Gland, Nerve_Tibial, Pituitary, Prostate, Skin_Not_Sun_Exposed_Suprapubic, Skin_Sun_Exposed_Lower_leg, Stomach, Thyroid	10	0.597213	0.83819	wFisher	one	14	10	0	10	10	pc3,pc6,pc0,pc1,pc4,pc8,pc7,pc5,pc2	0.93169	0.211751	0.328295	0.887545	0.293661	0.341795	0.0781586	0.74128	0.463075	0.582019	0.721965	0.520625	0.0791566	0.855166
ENSG00000126773	PCNX4	0	CD4T, Nasal_Epithelium, Whole_Blood_GS, Monocytes_MESA, Adipose_Subcutaneous, Adrenal_Gland, Artery_Aorta, Artery_Tibial, Brain_Anterior_cingulate_cortex_BA24, Brain_Cerebellar_Hemisphere, Brain_Cerebellum, Brain_Cortex, Brain_Frontal_Cortex_BA9, Colon_Transverse, Esophagus_Muscularis, Lung, Muscle_Skeletal, Nerve_Tibial, Ovary, Skin_Not_Sun_Exposed_Suprapubic, Skin_Sun_Exposed_Lower_leg, Spleen, Thyroid, Whole_Blood	24	0.597455	0.838217	wFisher	one	14	24	0	24	24	pc8,pc1,pc2,pc5,pc4,pc0,pc6	0.0541226	0.117546	0.346003	0.339681	0.211486	0.0657521	0.655784	0.969358	0.688824	0.738161	0.840157	0.545084	0.309774	0.818313
ENSG00000132485	ZRANB2	0	Brain_Amygdala, Cells_Cultured_fibroblasts, Minor_Salivary_Gland	3	0.597556	0.838248	wFisher	one	14	3	0	3	3	pc0,pc1,pc2	0.0859973	0.267423	0.404932	0.821078	0.813379	0.333832	0.931746	0.668745	0.989993	0.485818	0.478367	0.157619	0.274543	0.396282
ENSG00000178896	EXOSC4	0	Brain_Nucleus_accumbens_basal_ganglia, Kidney_Cortex, Minor_Salivary_Gland, Nerve_Tibial	4	0.597562	0.838248	wFisher	one	14	4	0	4	4	pc0,pc1,pc2,pc3	0.485469	0.919274	0.461592	0.287606	0.309614	0.74777	0.515415	0.704742	0.211812	0.610327	0.0494076	0.842733	0.318751	0.456314
ENSG00000271978		0	Adipose_Subcutaneous, Adipose_Visceral_Omentum, Brain_Cerebellar_Hemisphere, Brain_Cortex, Brain_Spinal_cord_cervical_c-1, Cells_Cultured_fibroblasts, Testis, Thyroid	8	0.59763	0.838284	wFisher	one	14	8	0	8	8	pc5,pc6,pc1,pc3,pc7,pc2	0.991123	0.375433	0.095903	0.827994	0.653952	0.398036	0.39389	0.0796916	0.789768	0.980396	0.216239	0.804346	0.569359	0.40292
ENSG00000189350	TOGARAM2	0	CD4T, Nasal_Epithelium, Whole_Blood_GS, Adipose_Subcutaneous, Adipose_Visceral_Omentum, Adrenal_Gland, Artery_Aorta, Artery_Coronary, Artery_Tibial, Brain_Amygdala, Brain_Anterior_cingulate_cortex_BA24, Brain_Caudate_basal_ganglia, Brain_Cerebellar_Hemisphere, Brain_Cerebellum, Brain_Cortex, Brain_Frontal_Cortex_BA9, Brain_Hippocampus, Brain_Hypothalamus, Brain_Nucleus_accumbens_basal_ganglia, basal_ganglia, Breast_Mammary_Tissue, Cells_Cultured_fibroblasts, Colon_Sigmoid, Colon_Transverse, Esophagus_Gastroesophageal_Junction, Esophagus_Mucosa, Esophagus_Muscularis, Heart_Atrial_Appendage, Heart_Left_Ventricle, Liver, Lung, Minor_Salivary_Gland, Muscle_Skeletal, Nerve_Tibial, Ovary, Pancreas, Pituitary, Prostate, Skin_Not_Sun_Exposed_Suprapubic, Skin_Sun_Exposed_Lower_leg, Small_Intestine_Terminal_Ileum, Spleen, Stomach, Testis, Thyroid, Vagina, Whole_Blood	47	0.597757	0.838402	wFisher	one	14	47	0	47	47	pc7,pc0,pc1,pc5,pc6	0.427169	0.423114	0.40903	0.920007	0.715322	0.694068	0.434364	0.522926	0.0646113	0.400382	0.66845	0.170812	0.639131	0.618309
ENSG00000184492	FOXD4L1	0	CD4T, Whole_Blood_GS, Adrenal_Gland, Artery_Aorta, Artery_Tibial, Brain_Anterior_cingulate_cortex_BA24, Brain_Caudate_basal_ganglia, Brain_Cerebellar_Hemisphere, Brain_Cerebellum, Brain_Cortex, Brain_Frontal_Cortex_BA9, Brain_Hippocampus, Brain_Hypothalamus, Brain_Nucleus_accumbens_basal_ganglia, basal_ganglia, Brain_Substantia_nigra, Breast_Mammary_Tissue, Cells_Cultured_fibroblasts, Colon_Sigmoid, Colon_Transverse, Esophagus_Gastroesophageal_Junction, Esophagus_Mucosa, Esophagus_Muscularis, Lung, Muscle_Skeletal, Nerve_Tibial, Pituitary, Prostate, Skin_Not_Sun_Exposed_Suprapubic, Skin_Sun_Exposed_Lower_leg, Spleen, Testis, Thyroid, Whole_Blood	34	0.597854	0.838415	wFisher	one	14	34	0	34	34	pc0,pc2,pc4,pc3,pc1	0.021728	0.977546	0.54112	0.0535855	0.662858	0.863163	0.91776	0.858066	0.157289	0.891503	0.810317	0.294874	0.992031	0.437958
ENSG00000196387	ZNF140	0	Artery_Aorta, Brain_Caudate_basal_ganglia, Brain_Cerebellar_Hemisphere, Brain_Cerebellum, Esophagus_Gastroesophageal_Junction, Esophagus_Mucosa, Esophagus_Muscularis, Liver, Lung, Nerve_Tibial, Testis, Whole_Blood	12	0.597879	0.838415	wFisher	one	14	12	0	12	12	pc11,pc2,pc3,pc0,pc8,pc4,pc6,pc9,pc7,pc10,pc5	0.111869	0.629371	0.129527	0.0671999	0.834803	0.726786	0.209762	0.89455	0.616931	0.956566	0.254301	0.449525	0.947142	0.169475
ENSG00000122643	NT5C3A	0	CD4T, Nasal_Epithelium, Whole_Blood_GS, Monocytes_MESA, Adipose_Visceral_Omentum, Brain_Cerebellar_Hemisphere, Brain_Cerebellum, Esophagus_Mucosa, Kidney_Cortex, Liver, Lung, Ovary, Pituitary, Prostate, Small_Intestine_Terminal_Ileum, Thyroid, Uterus	17	0.597893	0.838415	wFisher	one	14	17	0	17	17	pc4,pc1,pc0,pc6,pc2,pc3,pc5	0.455509	0.895455	0.450478	0.795532	0.18551	0.0883027	0.952542	0.231918	0.117533	0.424548	0.60894	0.449152	0.912583	0.780012
ENSG00000100351	GRAP2	0	Brain_Amygdala, Heart_Atrial_Appendage, Heart_Left_Ventricle, Testis	4	0.598166	0.838448	wFisher	one	14	4	0	4	4	pc2,pc0,pc1,pc3	0.143274	0.838792	0.225122	0.632682	0.08702	0.242004	0.296338	0.656299	0.517973	0.741868	0.933352	0.451834	0.650207	0.356499
ENSG00000128335	APOL2	0	CD4T, Nasal_Epithelium, Whole_Blood_GS, Monocytes_MESA, Artery_Aorta, Esophagus_Muscularis, Heart_Left_Ventricle, Muscle_Skeletal, Nerve_Tibial	9	0.598019	0.838448	wFisher	one	14	9	0	9	9	pc2,pc4,pc3,pc6,pc0,pc1,pc7,pc5	0.226931	0.404855	0.319389	0.699809	0.648278	0.57384	0.644065	0.293582	0.186147	0.922088	0.952862	0.491185	0.22999	0.905206
ENSG00000136866	ZFP37	0	CD4T, Nasal_Epithelium, Whole_Blood_GS, Adipose_Subcutaneous, Adipose_Visceral_Omentum, Adrenal_Gland, Artery_Tibial, Colon_Sigmoid, Colon_Transverse, Esophagus_Mucosa, Esophagus_Muscularis, Liver, Lung, Nerve_Tibial, Pancreas, Skin_Not_Sun_Exposed_Suprapubic, Skin_Sun_Exposed_Lower_leg, Small_Intestine_Terminal_Ileum, Stomach, Testis, Thyroid	21	0.598173	0.838448	wFisher	one	14	21	0	21	21	pc13,pc1,pc3,pc7,pc9,pc2,pc14,pc8	0.464745	0.618836	0.336651	0.69722	0.763072	0.868135	0.927345	0.295633	0.852623	0.686165	0.0975688	0.355848	0.19736	0.906698
ENSG00000145040	UCN2	0	Artery_Tibial, Brain_Cerebellum, Skin_Not_Sun_Exposed_Suprapubic, Skin_Sun_Exposed_Lower_leg, Testis	5	0.597967	0.838448	wFisher	one	14	5	0	5	5	pc2,pc4,pc3,pc1,pc0	0.488242	0.0862961	0.393941	0.886022	0.89798	0.902572	0.0632647	0.40313	0.966295	0.27756	0.472655	0.965462	0.282448	0.143615
ENSG00000177459	ERICH5	0	Nasal_Epithelium, Brain_Cerebellar_Hemisphere, Brain_Substantia_nigra, Nerve_Tibial, Thyroid	5	0.598068	0.838448	wFisher	one	14	5	0	5	5	pc4,pc2,pc0,pc1,pc3	0.509163	0.51946	0.434958	0.108879	0.589746	0.583055	0.515101	0.191523	0.157096	0.164019	0.517372	0.904422	0.664109	0.602106
ENSG00000136425	CIB2	0	CD4T, Nasal_Epithelium, Whole_Blood_GS, Adipose_Subcutaneous, Adipose_Visceral_Omentum, Adrenal_Gland, Artery_Aorta, Artery_Coronary, Artery_Tibial, Brain_Amygdala, Brain_Anterior_cingulate_cortex_BA24, Brain_Caudate_basal_ganglia, Brain_Cerebellar_Hemisphere, Brain_Cerebellum, Brain_Cortex, Brain_Frontal_Cortex_BA9, Brain_Hippocampus, Brain_Hypothalamus, Brain_Nucleus_accumbens_basal_ganglia, basal_ganglia, Brain_Substantia_nigra, Breast_Mammary_Tissue, Cells_Cultured_fibroblasts, Cells_EBV-transformed_lymphocytes, Colon_Sigmoid, Colon_Transverse, Esophagus_Gastroesophageal_Junction, Esophagus_Mucosa, Esophagus_Muscularis, Heart_Atrial_Appendage, Heart_Left_Ventricle, Liver, Lung, Minor_Salivary_Gland, Muscle_Skeletal, Nerve_Tibial, Ovary, Pancreas, Pituitary, Prostate, Skin_Not_Sun_Exposed_Suprapubic, Skin_Sun_Exposed_Lower_leg, Small_Intestine_Terminal_Ileum, Spleen, Stomach, Thyroid, Whole_Blood	47	0.598126	0.838448	wFisher	one	14	47	0	47	47	pc0,pc1,pc2	0.576479	0.407212	0.585741	0.269223	0.214247	0.328322	0.489472	0.782968	0.0192717	0.390638	0.839951	0.328783	0.881522	0.437964
ENSG00000163430	FSTL1	0	CD4T, Nasal_Epithelium, Whole_Blood_GS, Artery_Tibial, Brain_Caudate_basal_ganglia, Brain_Cerebellum, Brain_Spinal_cord_cervical_c-1, Heart_Left_Ventricle, Kidney_Cortex, Nerve_Tibial, Thyroid	11	0.598344	0.838629	wFisher	one	14	11	0	11	11	pc9,pc3,pc4,pc5,pc1,pc7,pc8	0.772636	0.499035	0.57098	0.688975	0.249374	0.192393	0.353118	0.463076	0.41849	0.593432	0.0275613	0.928005	0.375843	0.500233
ENSG00000129932	DOHH	0	Brain_Anterior_cingulate_cortex_BA24, Brain_Cortex, Brain_Frontal_Cortex_BA9, Brain_Hippocampus, basal_ganglia, Breast_Mammary_Tissue, Cells_EBV-transformed_lymphocytes, Colon_Transverse, Esophagus_Mucosa, Heart_Atrial_Appendage, Heart_Left_Ventricle, Muscle_Skeletal, Small_Intestine_Terminal_Ileum	13	0.598486	0.838648	wFisher	one	14	13	0	13	13	pc2,pc6,pc0,pc3,pc4,pc8,pc5	0.0697035	0.567242	0.629751	0.671536	0.902834	0.785698	0.842098	0.0995811	0.960736	0.930846	0.940766	0.158282	0.846881	0.382012
ENSG00000100567	PSMA3	0	Whole_Blood_GS, Brain_Anterior_cingulate_cortex_BA24, Brain_Nucleus_accumbens_basal_ganglia, basal_ganglia, Colon_Sigmoid, Heart_Atrial_Appendage, Liver	7	0.598457	0.838648	wFisher	one	14	7	0	7	7	pc6,pc3,pc1,pc4,pc2,pc5,pc0	0.164592	0.298105	0.898228	0.120458	0.090497	0.0885825	0.668296	0.489226	0.538974	0.695884	0.703504	0.498978	0.933161	0.319402
ENSG00000276180	H4C9	0	Adipose_Subcutaneous, Adipose_Visceral_Omentum, Cells_EBV-transformed_lymphocytes, Colon_Sigmoid	4	0.598418	0.838648	wFisher	one	14	4	0	4	4	pc3,pc1,pc2,pc0	0.830693	0.969915	0.453413	0.378113	0.665855	0.971428	0.730061	0.353838	0.765628	0.242906	0.784617	0.244775	0.0526356	0.472749
ENSG00000103024	NME3	0	CD4T, Whole_Blood_GS, Artery_Aorta, Brain_Cerebellar_Hemisphere, Esophagus_Mucosa, Esophagus_Muscularis, Heart_Atrial_Appendage, Heart_Left_Ventricle, Muscle_Skeletal, Testis	10	0.598585	0.838668	wFisher	one	14	10	0	10	10	pc6,pc8,pc9,pc1,pc3,pc2,pc5	0.413587	0.731782	0.280755	0.0909094	0.597217	0.691381	0.11721	0.181828	0.806556	0.167985	0.980308	0.661525	0.734232	0.528127
ENSG00000160207	HSF2BP	0	Whole_Blood_GS, Adipose_Subcutaneous, Adipose_Visceral_Omentum, Brain_Anterior_cingulate_cortex_BA24, Brain_Nucleus_accumbens_basal_ganglia, Cells_EBV-transformed_lymphocytes, Heart_Atrial_Appendage, Liver, Muscle_Skeletal, Skin_Not_Sun_Exposed_Suprapubic, Skin_Sun_Exposed_Lower_leg, Spleen, Testis	13	0.598552	0.838668	wFisher	one	14	13	0	13	13	pc1,pc2,pc0,pc5,pc3,pc4	0.923385	0.410781	0.856082	0.863059	0.499042	0.777832	0.728415	0.139363	0.860888	0.631497	0.148984	0.446888	0.406741	0.0941398
ENSG00000140931	CMTM3	0	CD4T, Nasal_Epithelium, Whole_Blood_GS, Monocytes_MESA, Adipose_Subcutaneous, Adipose_Visceral_Omentum, Adrenal_Gland, Artery_Aorta, Artery_Coronary, Artery_Tibial, Brain_Caudate_basal_ganglia, Brain_Hippocampus, Brain_Spinal_cord_cervical_c-1, Breast_Mammary_Tissue, Cells_Cultured_fibroblasts, Colon_Sigmoid, Colon_Transverse, Esophagus_Mucosa, Esophagus_Muscularis, Heart_Atrial_Appendage, Heart_Left_Ventricle, Lung, Nerve_Tibial, Pituitary, Skin_Not_Sun_Exposed_Suprapubic, Skin_Sun_Exposed_Lower_leg, Small_Intestine_Terminal_Ileum, Spleen, Thyroid, Whole_Blood	30	0.598639	0.838682	wFisher	one	14	30	0	30	30	pc6,pc3,pc2,pc8,pc4,pc7,pc10,pc9	0.614491	0.692925	0.221989	0.383586	0.462997	0.416776	0.384434	0.423407	0.298992	0.54052	0.776453	0.290334	0.242741	0.540579
ENSG00000183665	TRMT12	0	CD4T, Nasal_Epithelium, Whole_Blood_GS, Monocytes_MESA, Adipose_Subcutaneous, Adipose_Visceral_Omentum, Artery_Aorta, Artery_Tibial, Brain_Cerebellum, Cells_Cultured_fibroblasts, Cells_EBV-transformed_lymphocytes, Colon_Sigmoid, Colon_Transverse, Esophagus_Gastroesophageal_Junction, Esophagus_Mucosa, Esophagus_Muscularis, Lung, Minor_Salivary_Gland, Nerve_Tibial, Pancreas, Skin_Not_Sun_Exposed_Suprapubic, Skin_Sun_Exposed_Lower_leg, Small_Intestine_Terminal_Ileum, Spleen, Testis, Thyroid, Whole_Blood	27	0.598846	0.838833	wFisher	one	14	27	0	27	27	pc2,pc0,pc3,pc5,pc1	0.348223	0.833513	0.374509	0.284891	0.32709	0.252669	0.150006	0.395162	0.745452	0.63881	0.403504	0.385417	0.572317	0.31358
ENSG00000224559	LINC01087	0	Cells_EBV-transformed_lymphocytes, Pituitary, Testis	3	0.598874	0.838833	wFisher	one	14	3	0	3	3	pc2,pc0,pc1	0.494189	0.641179	0.200222	0.464075	0.472911	0.23383	0.122436	0.371298	0.57169	0.622857	0.403535	0.827613	0.259004	0.331263
ENSG00000154582	ELOC	0	Nasal_Epithelium, Adipose_Visceral_Omentum	2	0.598853	0.838833	wFisher	one	14	2	0	2	2	pc1,pc0	0.557454	0.73161	0.681647	0.644585	0.445095	0.625272	0.27062	0.0720263	0.984508	0.856238	0.630914	0.26764	0.419493	0.569576
ENSG00000173473	SMARCC1	0	Adipose_Visceral_Omentum, Pituitary	2	0.599019	0.838844	wFisher	one	14	2	0	2	2	pc0,pc1	0.344176	0.202539	0.562397	0.210459	0.392174	0.432078	0.418343	0.201107	0.832474	0.0602534	0.358181	0.769781	0.955459	0.64396
ENSG00000147804	SLC39A4	0	CD4T, Nasal_Epithelium, Whole_Blood_GS, Adipose_Subcutaneous, Adipose_Visceral_Omentum, Adrenal_Gland, Artery_Aorta, Artery_Coronary, Artery_Tibial, Brain_Anterior_cingulate_cortex_BA24, Brain_Cerebellar_Hemisphere, Brain_Cerebellum, Brain_Cortex, basal_ganglia, Breast_Mammary_Tissue, Cells_Cultured_fibroblasts, Esophagus_Mucosa, Esophagus_Muscularis, Heart_Atrial_Appendage, Heart_Left_Ventricle, Kidney_Cortex, Liver, Lung, Minor_Salivary_Gland, Muscle_Skeletal, Skin_Not_Sun_Exposed_Suprapubic, Skin_Sun_Exposed_Lower_leg, Stomach, Thyroid, Uterus, Whole_Blood	31	0.59901	0.838844	wFisher	one	14	31	0	31	31	pc0,pc4,pc5,pc3,pc1,pc6,pc2	0.430785	0.605716	0.406913	0.992521	0.291387	0.858914	0.362599	0.3508	0.247021	0.9268	0.50647	0.673437	0.162947	0.87417
ENSG00000143631	FLG	1	CD4T, Nasal_Epithelium, Adipose_Subcutaneous, Adipose_Visceral_Omentum, Adrenal_Gland, Artery_Aorta, Artery_Coronary, Artery_Tibial, Brain_Anterior_cingulate_cortex_BA24, Brain_Caudate_basal_ganglia, Brain_Cerebellar_Hemisphere, Brain_Cerebellum, Brain_Cortex, Brain_Frontal_Cortex_BA9, Brain_Hippocampus, Brain_Hypothalamus, Brain_Nucleus_accumbens_basal_ganglia, Brain_Spinal_cord_cervical_c-1, Breast_Mammary_Tissue, Cells_Cultured_fibroblasts, Colon_Sigmoid, Colon_Transverse, Esophagus_Gastroesophageal_Junction, Esophagus_Mucosa, Esophagus_Muscularis, Heart_Atrial_Appendage, Heart_Left_Ventricle, Kidney_Cortex, Liver, Lung, Muscle_Skeletal, Nerve_Tibial, Ovary, Pancreas, Pituitary, Prostate, Skin_Not_Sun_Exposed_Suprapubic, Skin_Sun_Exposed_Lower_leg, Small_Intestine_Terminal_Ileum, Spleen, Stomach, Testis, Thyroid, Uterus, Vagina, asthma_gene	46	0.599051	0.838844	wFisher	one	14	45	0	45	45	pc3,pc2,pc1,pc0	0.435125	0.510402	0.527905	0.65031	0.392682	0.355017	0.482718	0.643903	0.918589	0.229221	0.0770847	0.344463	0.294461	0.471124
ENSG00000269190	FBXO17	0	Nasal_Epithelium, Adipose_Subcutaneous, Adipose_Visceral_Omentum, Artery_Aorta, Artery_Coronary, Artery_Tibial, Brain_Anterior_cingulate_cortex_BA24, Brain_Caudate_basal_ganglia, Brain_Cerebellar_Hemisphere, Brain_Cerebellum, Brain_Cortex, Brain_Frontal_Cortex_BA9, Brain_Hippocampus, Brain_Nucleus_accumbens_basal_ganglia, Breast_Mammary_Tissue, Cells_Cultured_fibroblasts, Colon_Sigmoid, Colon_Transverse, Esophagus_Gastroesophageal_Junction, Esophagus_Mucosa, Esophagus_Muscularis, Heart_Atrial_Appendage, Kidney_Cortex, Liver, Lung, Muscle_Skeletal, Nerve_Tibial, Ovary, Pancreas, Pituitary, Prostate, Skin_Not_Sun_Exposed_Suprapubic, Skin_Sun_Exposed_Lower_leg, Stomach, Testis, Thyroid, Vagina	37	0.599088	0.838844	wFisher	one	14	37	0	37	37	pc2,pc0,pc4,pc3,pc7,pc5	0.472772	0.301367	0.218223	0.203727	0.214268	0.144185	0.776905	0.335415	0.707814	0.333138	0.985927	0.394869	0.464642	0.893863
ENSG00000163320	CGGBP1	0	CD4T, Nasal_Epithelium, Whole_Blood_GS, Monocytes_MESA, Adipose_Subcutaneous, Adipose_Visceral_Omentum, Adrenal_Gland, Artery_Aorta, Artery_Coronary, Artery_Tibial, Brain_Amygdala, Brain_Anterior_cingulate_cortex_BA24, Brain_Caudate_basal_ganglia, Brain_Cerebellar_Hemisphere, Brain_Cerebellum, Brain_Cortex, Brain_Frontal_Cortex_BA9, Brain_Nucleus_accumbens_basal_ganglia, basal_ganglia, Brain_Substantia_nigra, Breast_Mammary_Tissue, Cells_Cultured_fibroblasts, Cells_EBV-transformed_lymphocytes, Colon_Sigmoid, Colon_Transverse, Esophagus_Gastroesophageal_Junction, Esophagus_Mucosa, Esophagus_Muscularis, Heart_Atrial_Appendage, Heart_Left_Ventricle, Kidney_Cortex, Liver, Lung, Minor_Salivary_Gland, Muscle_Skeletal, Nerve_Tibial, Ovary, Pancreas, Pituitary, Prostate, Skin_Not_Sun_Exposed_Suprapubic, Skin_Sun_Exposed_Lower_leg, Small_Intestine_Terminal_Ileum, Spleen, Stomach, Testis, Thyroid, Uterus, Vagina, Whole_Blood	50	0.599095	0.838844	wFisher	one	14	50	0	50	50	pc6,pc2,pc7,pc3,pc1,pc5,pc4	0.659037	0.408139	0.389982	0.555415	0.418919	0.101718	0.0591334	0.255979	0.632755	0.840126	0.48845	0.254151	0.864099	0.916578
ENSG00000125850	OVOL2	0	Nasal_Epithelium, Lung, Pancreas, Thyroid	4	0.599294	0.839002	wFisher	one	14	4	0	4	4	pc1,pc0,pc3,pc2	0.161282	0.486116	0.119946	0.018314	0.967128	0.888117	0.980054	0.828312	0.521906	0.378649	0.197716	0.84458	0.659305	0.340763
ENSG00000272218		0	Adipose_Subcutaneous, Artery_Tibial, Cells_Cultured_fibroblasts, Nerve_Tibial, Ovary, Testis, Vagina	7	0.599379	0.839002	wFisher	one	14	7	0	7	7	pc5,pc4,pc3,pc2,pc0	0.299654	0.189152	0.878185	0.259386	0.92281	0.408539	0.59965	0.313322	0.382497	0.778462	0.667026	0.0523632	0.805549	0.83999
ENSG00000166869	CHP2	0	Nasal_Epithelium, Brain_Hippocampus, Colon_Transverse, Lung	4	0.599349	0.839002	wFisher	one	14	4	0	4	4	pc2,pc1,pc0	0.300714	0.370104	0.629149	0.278967	0.175976	0.513385	0.460465	0.304194	0.63219	0.538677	0.843993	0.220199	0.719421	0.452416
ENSG00000168582	CRYGA	0	Brain_Anterior_cingulate_cortex_BA24, Brain_Caudate_basal_ganglia, Brain_Cortex, Brain_Frontal_Cortex_BA9, Brain_Hippocampus, Brain_Hypothalamus, Brain_Nucleus_accumbens_basal_ganglia, basal_ganglia	8	0.599287	0.839002	wFisher	one	14	8	0	8	8	pc1,pc5,pc7,pc0,pc3	0.475242	0.157907	0.45968	0.234865	0.613922	0.426837	0.331114	0.0666627	0.551885	0.525958	0.650624	0.810231	0.62103	0.923276
ENSG00000173567	ADGRF3	0	CD4T, Nasal_Epithelium, Adipose_Subcutaneous, Adipose_Visceral_Omentum, Brain_Cerebellar_Hemisphere, basal_ganglia, Breast_Mammary_Tissue, Cells_Cultured_fibroblasts, Colon_Transverse, Esophagus_Mucosa, Esophagus_Muscularis, Kidney_Cortex, Pancreas, Stomach, Thyroid	15	0.599623	0.839285	wFisher	one	14	15	0	15	15	pc8,pc11,pc4,pc0,pc10,pc7,pc12,pc3,pc6	0.300968	0.578485	0.851295	0.681648	0.0731768	0.624062	0.739729	0.314556	0.328406	0.652103	0.812101	0.30452	0.570028	0.722229
ENSG00000248187		0	Adrenal_Gland, Cells_Cultured_fibroblasts, Spleen	3	0.599828	0.83936	wFisher	one	14	3	0	3	3	pc2,pc1,pc0	0.0506332	0.399921	0.312487	0.736176	0.722607	0.429751	0.706131	0.634111	0.258344	0.982412	0.721679	0.317579	0.483167	0.408913
ENSG00000250237		0	Brain_Substantia_nigra, Lung	2	0.59989	0.83936	wFisher	one	14	2	0	2	2	pc1,pc0	0.223346	0.685574	0.631477	0.442698	0.640405	0.316673	0.716574	0.289535	0.379177	0.85034	0.195946	0.845572	0.121852	0.910443
ENSG00000283930	PLD5P1	0	CD4T, Nasal_Epithelium	2	0.59989	0.83936	wFisher	one	14	2	0	2	2	pc1,pc0	0.42194	0.200224	0.043004	0.153999	0.796393	0.752791	0.63089	0.633615	0.948559	0.587916	0.879126	0.212992	0.983813	0.0809207
ENSG00000138131	LOXL4	0	Nasal_Epithelium, Artery_Aorta, Artery_Tibial, Brain_Caudate_basal_ganglia, basal_ganglia, Cells_Cultured_fibroblasts, Colon_Sigmoid, Esophagus_Gastroesophageal_Junction, Esophagus_Mucosa, Esophagus_Muscularis, Heart_Atrial_Appendage, Liver, Muscle_Skeletal, Nerve_Tibial, Testis, Thyroid, Whole_Blood	17	0.599862	0.83936	wFisher	one	14	17	0	17	17	pc1,pc10,pc0,pc5,pc11,pc4,pc7,pc2	0.424106	0.937738	0.0611597	0.660785	0.80701	0.454805	0.463722	0.217601	0.743103	0.352402	0.62629	0.664928	0.232336	0.723153
ENSG00000092068	SLC7A8	0	CD4T, Nasal_Epithelium, Whole_Blood_GS, Brain_Caudate_basal_ganglia, Brain_Cerebellar_Hemisphere, Brain_Cerebellum, Brain_Cortex, Brain_Nucleus_accumbens_basal_ganglia, basal_ganglia, Cells_Cultured_fibroblasts, Esophagus_Mucosa, Heart_Left_Ventricle, Lung, Skin_Sun_Exposed_Lower_leg, Thyroid, Whole_Blood	16	0.59989	0.83936	wFisher	one	14	16	0	16	16	pc1,pc7,pc11,pc3,pc4,pc10,pc6,pc9,pc5,pc0	0.677843	0.941522	0.929754	0.568778	0.136712	0.731592	0.263541	0.380325	0.779594	0.253766	0.508606	0.0488363	0.978386	0.615936
ENSG00000141905	NFIC	0	Whole_Blood_GS, Adipose_Subcutaneous, Adipose_Visceral_Omentum, Artery_Aorta, Artery_Tibial, Brain_Cerebellum, Brain_Frontal_Cortex_BA9, Esophagus_Gastroesophageal_Junction, Esophagus_Muscularis, Nerve_Tibial, Pituitary, Skin_Not_Sun_Exposed_Suprapubic, Thyroid, Whole_Blood	14	0.600025	0.839429	wFisher	one	14	14	0	14	14	pc11,pc9,pc8,pc0,pc5,pc3,pc7,pc2	0.0791913	0.127287	0.191193	0.428286	0.810971	0.540004	0.470584	0.47108	0.700168	0.227845	0.22316	0.660197	0.982381	0.71879
ENSG00000163131	CTSS	0	Nasal_Epithelium, Whole_Blood_GS, Monocytes_MESA, Adipose_Subcutaneous, Adipose_Visceral_Omentum, Adrenal_Gland, Artery_Aorta, Artery_Coronary, Artery_Tibial, Brain_Caudate_basal_ganglia, Brain_Cerebellar_Hemisphere, Brain_Cerebellum, Brain_Cortex, Brain_Hippocampus, Breast_Mammary_Tissue, Cells_Cultured_fibroblasts, Cells_EBV-transformed_lymphocytes, Colon_Sigmoid, Colon_Transverse, Esophagus_Gastroesophageal_Junction, Esophagus_Mucosa, Esophagus_Muscularis, Heart_Atrial_Appendage, Heart_Left_Ventricle, Liver, Lung, Minor_Salivary_Gland, Muscle_Skeletal, Nerve_Tibial, Ovary, Pancreas, Pituitary, Prostate, Skin_Not_Sun_Exposed_Suprapubic, Skin_Sun_Exposed_Lower_leg, Small_Intestine_Terminal_Ileum, Spleen, Stomach, Testis, Thyroid, Vagina, Whole_Blood	42	0.600002	0.839429	wFisher	one	14	42	0	42	42	pc1,pc6,pc4,pc3,pc5	0.59833	0.896704	0.546825	0.951719	0.733236	0.737328	0.339439	0.382631	0.664698	0.6245	0.241856	0.437774	0.0713533	0.335302
ENSG00000137210	TMEM14B	0	Nasal_Epithelium, Whole_Blood_GS, Adipose_Subcutaneous, Adipose_Visceral_Omentum, Adrenal_Gland, Artery_Tibial, Brain_Substantia_nigra, Cells_Cultured_fibroblasts, Colon_Transverse, Esophagus_Gastroesophageal_Junction, Esophagus_Mucosa, Kidney_Cortex, Lung, Nerve_Tibial, Ovary, Skin_Not_Sun_Exposed_Suprapubic, Skin_Sun_Exposed_Lower_leg, Stomach, Thyroid	19	0.600393	0.839471	wFisher	one	14	19	0	19	19	pc16,pc2,pc6,pc0,pc9,pc15,pc14,pc1,pc8,pc4,pc13	0.0279735	0.796646	0.268031	0.157895	0.635545	0.653989	0.118909	0.529317	0.908063	0.39843	0.860361	0.751804	0.576388	0.939994
ENSG00000258416		0	Esophagus_Muscularis, Testis	2	0.600463	0.839471	wFisher	one	14	2	0	2	2	pc1,pc0	0.102577	0.599277	0.210018	0.264855	0.230661	0.455431	0.595134	0.611591	0.633199	0.329532	0.235127	0.984818	0.403428	0.706616
ENSG00000149596	JPH2	0	Nasal_Epithelium, Adipose_Subcutaneous, Adipose_Visceral_Omentum, Adrenal_Gland, Artery_Aorta, Artery_Tibial, Brain_Caudate_basal_ganglia, Breast_Mammary_Tissue, Cells_Cultured_fibroblasts, Colon_Sigmoid, Esophagus_Gastroesophageal_Junction, Esophagus_Mucosa, Esophagus_Muscularis, Heart_Atrial_Appendage, Heart_Left_Ventricle, Lung, Muscle_Skeletal, Nerve_Tibial, Skin_Not_Sun_Exposed_Suprapubic, Skin_Sun_Exposed_Lower_leg, Testis, Thyroid	22	0.600688	0.839471	wFisher	one	14	22	0	22	22	pc10,pc1,pc4,pc0,pc5,pc11,pc7	0.137106	0.807702	0.772471	0.854563	0.74865	0.95994	0.307221	0.695265	0.44549	0.124519	0.514773	0.191854	0.286721	0.623566
ENSG00000121966	CXCR4	0	Adipose_Subcutaneous, Adrenal_Gland, Breast_Mammary_Tissue, Esophagus_Gastroesophageal_Junction, Muscle_Skeletal	5	0.600579	0.839471	wFisher	one	14	5	0	5	5	pc3,pc1,pc0,pc4,pc2	0.142633	0.286432	0.753578	0.716433	0.563612	0.720211	0.171176	0.74322	0.975434	0.0545889	0.932791	0.676719	0.0870658	0.881783
ENSG00000111671	SPSB2	0	CD4T, Nasal_Epithelium, Whole_Blood_GS, Monocytes_MESA, Adipose_Subcutaneous, Adipose_Visceral_Omentum, Adrenal_Gland, Artery_Aorta, Artery_Coronary, Artery_Tibial, Brain_Amygdala, Brain_Anterior_cingulate_cortex_BA24, Brain_Caudate_basal_ganglia, Brain_Cerebellar_Hemisphere, Brain_Cerebellum, Brain_Cortex, Brain_Frontal_Cortex_BA9, Brain_Hippocampus, Brain_Hypothalamus, Brain_Nucleus_accumbens_basal_ganglia, basal_ganglia, Brain_Spinal_cord_cervical_c-1, Brain_Substantia_nigra, Breast_Mammary_Tissue, Cells_Cultured_fibroblasts, Colon_Sigmoid, Colon_Transverse, Esophagus_Gastroesophageal_Junction, Esophagus_Mucosa, Esophagus_Muscularis, Heart_Atrial_Appendage, Heart_Left_Ventricle, Kidney_Cortex, Liver, Lung, Minor_Salivary_Gland, Muscle_Skeletal, Nerve_Tibial, Ovary, Pancreas, Pituitary, Prostate, Skin_Not_Sun_Exposed_Suprapubic, Skin_Sun_Exposed_Lower_leg, Small_Intestine_Terminal_Ileum, Spleen, Stomach, Testis, Thyroid, Uterus, Vagina, Whole_Blood	52	0.600526	0.839471	wFisher	one	14	52	0	52	52	pc0,pc2,pc1	0.156803	0.735666	0.433449	0.624145	0.826606	0.0488091	0.0397085	0.569806	0.966603	0.652062	0.354019	0.354767	0.625392	0.50332
ENSG00000170627	GTSF1	0	Whole_Blood_GS, Adipose_Subcutaneous, Adipose_Visceral_Omentum, Adrenal_Gland, Artery_Aorta, Artery_Coronary, Artery_Tibial, Brain_Caudate_basal_ganglia, Brain_Cortex, Brain_Hippocampus, Brain_Hypothalamus, Brain_Spinal_cord_cervical_c-1, Breast_Mammary_Tissue, Colon_Sigmoid, Colon_Transverse, Esophagus_Gastroesophageal_Junction, Esophagus_Mucosa, Esophagus_Muscularis, Heart_Atrial_Appendage, Liver, Lung, Nerve_Tibial, Ovary, Pituitary, Prostate, Skin_Not_Sun_Exposed_Suprapubic, Skin_Sun_Exposed_Lower_leg, Spleen, Stomach, Testis, Thyroid, Whole_Blood	32	0.600623	0.839471	wFisher	one	14	32	0	32	32	pc0,pc1,pc2	0.186162	0.836376	0.917905	0.177662	0.976596	0.32678	0.233411	0.925898	0.197811	0.215757	0.610602	0.856359	0.238263	0.0234887
ENSG00000089057	SLC23A2	0	Nasal_Epithelium, Whole_Blood_GS, Adipose_Subcutaneous, Artery_Aorta, Artery_Tibial, Brain_Cerebellar_Hemisphere, Brain_Cerebellum, Cells_Cultured_fibroblasts, Esophagus_Muscularis, Heart_Atrial_Appendage, Lung, Muscle_Skeletal, Nerve_Tibial, Skin_Sun_Exposed_Lower_leg, Small_Intestine_Terminal_Ileum, Spleen, Thyroid	17	0.600272	0.839471	wFisher	one	14	17	0	17	17	pc2,pc1,pc6,pc11,pc3,pc10,pc0,pc7,pc15,pc12,pc8,pc5	0.202056	0.263056	0.342971	0.475155	0.821726	0.0249086	0.866438	0.661967	0.283252	0.725066	0.469914	0.385142	0.354438	0.610477
ENSG00000258952	SALRNA1	0	Artery_Tibial, Cells_Cultured_fibroblasts	2	0.600623	0.839471	wFisher	one	14	2	0	2	2	pc0,pc1	0.224365	0.929934	0.283304	0.746618	0.274378	0.298124	0.221509	0.907577	0.35584	0.606551	0.798572	0.655381	0.0516274	0.79242
ENSG00000106526	ACTR3C	0	CD4T, Nasal_Epithelium, Whole_Blood_GS, Adipose_Subcutaneous, Adipose_Visceral_Omentum, Adrenal_Gland, Artery_Aorta, Artery_Coronary, Artery_Tibial, Brain_Anterior_cingulate_cortex_BA24, Brain_Caudate_basal_ganglia, Brain_Cerebellar_Hemisphere, Brain_Cortex, Brain_Frontal_Cortex_BA9, Brain_Hippocampus, Brain_Hypothalamus, Brain_Nucleus_accumbens_basal_ganglia, basal_ganglia, Breast_Mammary_Tissue, Cells_Cultured_fibroblasts, Colon_Sigmoid, Esophagus_Mucosa, Esophagus_Muscularis, Heart_Atrial_Appendage, Heart_Left_Ventricle, Lung, Muscle_Skeletal, Nerve_Tibial, Ovary, Pancreas, Pituitary, Skin_Not_Sun_Exposed_Suprapubic, Small_Intestine_Terminal_Ileum, Stomach, Testis, Thyroid, Whole_Blood	37	0.600823	0.839471	wFisher	one	14	37	0	37	37	pc2,pc3,pc1,pc4,pc0	0.360835	0.256995	0.390742	0.746385	0.642845	0.264654	0.873391	0.711015	0.484093	0.00620356	0.912436	0.797671	0.217106	0.73972
ENSG00000119986	AVPI1	0	Whole_Blood_GS, Brain_Anterior_cingulate_cortex_BA24, Brain_Cortex, Brain_Frontal_Cortex_BA9, Colon_Sigmoid, Esophagus_Mucosa	6	0.600195	0.839471	wFisher	one	14	6	0	6	6	pc3,pc2,pc0,pc4,pc5,pc1	0.365311	0.581117	0.995891	0.729852	0.78725	0.859688	0.114017	0.505924	0.792511	0.685129	0.832378	0.244017	0.0401974	0.760838
ENSG00000261150	EPPK1	0	CD4T, Nasal_Epithelium, Whole_Blood_GS, Artery_Aorta, Artery_Tibial, Brain_Caudate_basal_ganglia, Brain_Cerebellar_Hemisphere, Brain_Cerebellum, Esophagus_Gastroesophageal_Junction, Esophagus_Mucosa, Kidney_Cortex, Lung, Nerve_Tibial, Pancreas, Testis, Thyroid	16	0.600866	0.839471	wFisher	one	14	16	0	16	16	pc7,pc2,pc13,pc15,pc10,pc6,pc12,pc9,pc11,pc5,pc4	0.373482	0.133288	0.087064	0.994676	0.440753	0.629959	0.621641	0.818423	0.204338	0.789179	0.4097	0.227191	0.849358	0.593915
ENSG00000112936	C7	0	Adrenal_Gland, Breast_Mammary_Tissue, Colon_Sigmoid, Esophagus_Gastroesophageal_Junction, Heart_Left_Ventricle, Muscle_Skeletal, Prostate, Skin_Not_Sun_Exposed_Suprapubic, Small_Intestine_Terminal_Ileum, Testis, Thyroid	11	0.600645	0.839471	wFisher	one	14	11	0	11	11	pc2,pc3,pc8,pc1,pc7,pc4,pc5,pc9	0.403058	0.692199	0.933901	0.680444	0.322977	0.717955	0.632127	0.489027	0.23875	0.455619	0.222123	0.805099	0.565531	0.0264144
ENSG00000147548	NSD3	0	CD4T, Whole_Blood_GS, Artery_Tibial, Cells_Cultured_fibroblasts, Colon_Transverse, Minor_Salivary_Gland, Nerve_Tibial	7	0.600555	0.839471	wFisher	one	14	7	0	7	7	pc6,pc5,pc0,pc4,pc3,pc1,pc2	0.486871	0.481593	0.700068	0.249865	0.2251	0.498368	0.127121	0.417592	0.935171	0.516368	0.0588828	0.697381	0.899789	0.261146
ENSG00000164935	DCSTAMP	0	CD4T, Whole_Blood_GS, Adipose_Subcutaneous, Adipose_Visceral_Omentum, Adrenal_Gland, Artery_Aorta, Brain_Caudate_basal_ganglia, Brain_Hypothalamus, Cells_Cultured_fibroblasts, Lung	10	0.600633	0.839471	wFisher	one	14	10	0	10	10	pc2,pc4,pc3,pc0,pc1	0.498183	0.919761	0.681932	0.444476	0.227322	0.309501	0.136263	0.681146	0.48443	0.099782	0.204289	0.929931	0.172621	0.956746
ENSG00000135472	FAIM2	0	CD4T, Nasal_Epithelium, Adipose_Subcutaneous, Adipose_Visceral_Omentum, Artery_Aorta, Artery_Tibial, Brain_Cerebellar_Hemisphere, Brain_Frontal_Cortex_BA9, Brain_Hypothalamus, Breast_Mammary_Tissue, Cells_Cultured_fibroblasts, Cells_EBV-transformed_lymphocytes, Esophagus_Gastroesophageal_Junction, Esophagus_Mucosa, Esophagus_Muscularis, Lung, Minor_Salivary_Gland, Muscle_Skeletal, Nerve_Tibial, Pancreas, Pituitary, Skin_Not_Sun_Exposed_Suprapubic, Spleen, Stomach, Testis, Thyroid	26	0.600761	0.839471	wFisher	one	14	26	0	26	26	pc4,pc2,pc5,pc3,pc11,pc7,pc6,pc13	0.663052	0.71531	0.12089	0.611509	0.367683	0.361058	0.71061	0.562028	0.365818	0.495106	0.164756	0.233534	0.832232	0.300734
ENSG00000198890	PRMT6	0	CD4T, Nasal_Epithelium, Whole_Blood_GS, Monocytes_MESA, Adipose_Subcutaneous, Adipose_Visceral_Omentum, Adrenal_Gland, Artery_Aorta, Artery_Tibial, Brain_Anterior_cingulate_cortex_BA24, Brain_Caudate_basal_ganglia, Brain_Cerebellum, Brain_Frontal_Cortex_BA9, Brain_Hippocampus, Brain_Hypothalamus, Brain_Spinal_cord_cervical_c-1, Brain_Substantia_nigra, Breast_Mammary_Tissue, Cells_Cultured_fibroblasts, Colon_Transverse, Esophagus_Gastroesophageal_Junction, Esophagus_Mucosa, Esophagus_Muscularis, Heart_Atrial_Appendage, Heart_Left_Ventricle, Liver, Lung, Muscle_Skeletal, Nerve_Tibial, Pancreas, Pituitary, Skin_Not_Sun_Exposed_Suprapubic, Skin_Sun_Exposed_Lower_leg, Small_Intestine_Terminal_Ileum, Stomach, Thyroid, Vagina, Whole_Blood	38	0.600857	0.839471	wFisher	one	14	38	0	38	38	pc2,pc3,pc1,pc0	0.674507	0.0723033	0.722157	0.801182	0.153151	0.581983	0.952389	0.0757126	0.252729	0.980454	0.993463	0.779328	0.763802	0.9737
ENSG00000124225	PMEPA1	0	CD4T, Nasal_Epithelium, Whole_Blood_GS, Artery_Aorta, Artery_Tibial, basal_ganglia, Esophagus_Mucosa, Heart_Atrial_Appendage, Heart_Left_Ventricle, Nerve_Tibial, Skin_Not_Sun_Exposed_Suprapubic, Small_Intestine_Terminal_Ileum, Spleen	13	0.60023	0.839471	wFisher	one	14	13	0	13	13	pc8,pc9,pc0,pc2,pc1,pc5,pc10,pc6,pc3	0.878368	0.0114971	0.917278	0.483738	0.804164	0.677357	0.692006	0.379641	0.655143	0.342625	0.49771	0.721523	0.104307	0.579881
ENSG00000137312	FLOT1	0	CD4T, Whole_Blood_GS, Adipose_Subcutaneous, Adipose_Visceral_Omentum, Adrenal_Gland, Artery_Aorta, Artery_Coronary, Artery_Tibial, Brain_Caudate_basal_ganglia, Brain_Cerebellar_Hemisphere, Brain_Cerebellum, Brain_Cortex, Brain_Frontal_Cortex_BA9, Brain_Hippocampus, Brain_Nucleus_accumbens_basal_ganglia, Brain_Spinal_cord_cervical_c-1, Breast_Mammary_Tissue, Cells_Cultured_fibroblasts, Colon_Sigmoid, Colon_Transverse, Esophagus_Gastroesophageal_Junction, Esophagus_Muscularis, Heart_Atrial_Appendage, Heart_Left_Ventricle, Kidney_Cortex, Liver, Lung, Muscle_Skeletal, Nerve_Tibial, Ovary, Pancreas, Pituitary, Prostate, Skin_Not_Sun_Exposed_Suprapubic, Skin_Sun_Exposed_Lower_leg, Small_Intestine_Terminal_Ileum, Spleen, Stomach, Thyroid, Whole_Blood	40	0.600581	0.839471	wFisher	one	14	40	0	40	40	pc1,pc6,pc9,pc8,pc0,pc7,pc3,pc4	0.90055	0.98065	0.201366	0.713014	0.221137	0.22971	0.633452	0.253041	0.715421	0.942473	0.489045	0.220354	0.313472	0.885929
ENSG00000017260	ATP2C1	0	Nasal_Epithelium, Whole_Blood_GS, Adipose_Subcutaneous, Brain_Frontal_Cortex_BA9, Brain_Hypothalamus, Brain_Nucleus_accumbens_basal_ganglia, basal_ganglia, Cells_Cultured_fibroblasts, Skin_Not_Sun_Exposed_Suprapubic, Skin_Sun_Exposed_Lower_leg, Thyroid	11	0.600716	0.839471	wFisher	one	14	11	0	11	11	pc5,pc3,pc6,pc0,pc4,pc7,pc2,pc9,pc8	0.903703	0.932677	0.136815	0.811554	0.15847	0.518975	0.626871	0.234961	0.614644	0.975085	0.81567	0.265912	0.579756	0.25813
ENSG00000175874	CREG2	0	CD4T, Brain_Cortex, Brain_Frontal_Cortex_BA9, Brain_Nucleus_accumbens_basal_ganglia, Esophagus_Mucosa, Pituitary, Skin_Sun_Exposed_Lower_leg	7	0.600909	0.839471	wFisher	one	14	7	0	7	7	pc2,pc0,pc1,pc4,pc3,pc5	0.566743	0.371089	0.727155	0.674796	0.771616	0.897078	0.349115	0.566761	0.0641438	0.782376	0.275638	0.11348	0.698216	0.825206
ENSG00000173548	SNX33	0	Nasal_Epithelium, Whole_Blood_GS, Adipose_Subcutaneous, Artery_Tibial, Breast_Mammary_Tissue, Cells_EBV-transformed_lymphocytes, Colon_Sigmoid, Esophagus_Muscularis, Liver, Nerve_Tibial, Skin_Not_Sun_Exposed_Suprapubic, Testis, Thyroid	13	0.600998	0.839536	wFisher	one	14	13	0	13	13	pc10,pc2,pc6,pc7,pc9,pc8,pc1,pc4,pc5	0.762678	0.609838	0.728029	0.640265	0.915372	0.489839	0.562187	0.865285	0.00776281	0.265855	0.263753	0.304792	0.553288	0.384235
ENSG00000249115	HAUS5	0	Nasal_Epithelium, Adipose_Subcutaneous, Artery_Coronary, Brain_Cerebellar_Hemisphere, Brain_Nucleus_accumbens_basal_ganglia, Esophagus_Mucosa, Minor_Salivary_Gland	7	0.601109	0.839632	wFisher	one	14	7	0	7	7	pc4,pc5,pc0,pc3,pc6,pc2,pc1	0.854364	0.388418	0.622675	0.664467	0.106557	0.7987	0.324678	0.183478	0.66335	0.762569	0.503437	0.825483	0.270489	0.25426
ENSG00000221923	ZNF880	0	CD4T, Nasal_Epithelium, Whole_Blood_GS, Adipose_Subcutaneous, Adipose_Visceral_Omentum, Adrenal_Gland, Artery_Aorta, Artery_Coronary, Artery_Tibial, Brain_Amygdala, Brain_Anterior_cingulate_cortex_BA24, Brain_Caudate_basal_ganglia, Brain_Cerebellar_Hemisphere, Brain_Cerebellum, Brain_Cortex, Brain_Frontal_Cortex_BA9, Brain_Hippocampus, Brain_Hypothalamus, Brain_Nucleus_accumbens_basal_ganglia, basal_ganglia, Brain_Spinal_cord_cervical_c-1, Brain_Substantia_nigra, Breast_Mammary_Tissue, Cells_Cultured_fibroblasts, Colon_Sigmoid, Colon_Transverse, Esophagus_Gastroesophageal_Junction, Esophagus_Mucosa, Esophagus_Muscularis, Heart_Atrial_Appendage, Heart_Left_Ventricle, Kidney_Cortex, Lung, Minor_Salivary_Gland, Muscle_Skeletal, Nerve_Tibial, Ovary, Pancreas, Pituitary, Prostate, Skin_Not_Sun_Exposed_Suprapubic, Skin_Sun_Exposed_Lower_leg, Small_Intestine_Terminal_Ileum, Spleen, Stomach, Testis, Thyroid, Uterus, Vagina, Whole_Blood	50	0.601246	0.839704	wFisher	one	14	50	0	50	50	pc0,pc1	0.0279399	0.773356	0.941976	0.461385	0.99792	0.26292	0.0492819	0.974683	0.882154	0.129404	0.564666	0.50757	0.179134	0.789625
ENSG00000135835	KIAA1614	0	CD4T, Whole_Blood_GS, Adipose_Subcutaneous, Artery_Aorta, Artery_Tibial, Brain_Amygdala, Brain_Anterior_cingulate_cortex_BA24, Brain_Cerebellar_Hemisphere, Brain_Cerebellum, Brain_Cortex, Brain_Nucleus_accumbens_basal_ganglia, basal_ganglia, Cells_Cultured_fibroblasts, Esophagus_Muscularis, Heart_Atrial_Appendage, Heart_Left_Ventricle, Lung, Nerve_Tibial, Prostate, Thyroid	20	0.601221	0.839704	wFisher	one	14	20	0	20	20	pc5,pc4,pc9,pc10,pc13,pc2,pc0	0.628728	0.809318	0.390126	0.775943	0.365812	0.343089	0.57471	0.546286	0.387513	0.113599	0.159368	0.442108	0.40617	0.401882
ENSG00000226995	LINC00658	0	Brain_Anterior_cingulate_cortex_BA24, Brain_Caudate_basal_ganglia, Brain_Cerebellar_Hemisphere, Brain_Cerebellum, Brain_Cortex, Brain_Frontal_Cortex_BA9, Brain_Hippocampus, Brain_Hypothalamus, Brain_Nucleus_accumbens_basal_ganglia, Pituitary, Testis	11	0.601437	0.839755	wFisher	one	14	11	0	11	11	pc8,pc7,pc0,pc9,pc5,pc3	0.129286	0.949025	0.137783	0.150919	0.971478	0.645012	0.431831	0.354762	0.391455	0.740356	0.485688	0.718009	0.388964	0.943269
ENSG00000182446	NPLOC4	0	CD4T, Nasal_Epithelium, Whole_Blood_GS, Monocytes_MESA, Adipose_Subcutaneous, Adipose_Visceral_Omentum, Artery_Aorta, Artery_Tibial, Brain_Anterior_cingulate_cortex_BA24, Brain_Cerebellar_Hemisphere, Brain_Cerebellum, Brain_Cortex, Brain_Frontal_Cortex_BA9, Brain_Hippocampus, Brain_Nucleus_accumbens_basal_ganglia, basal_ganglia, Breast_Mammary_Tissue, Cells_Cultured_fibroblasts, Cells_EBV-transformed_lymphocytes, Colon_Sigmoid, Colon_Transverse, Esophagus_Gastroesophageal_Junction, Esophagus_Mucosa, Esophagus_Muscularis, Heart_Atrial_Appendage, Heart_Left_Ventricle, Liver, Lung, Muscle_Skeletal, Nerve_Tibial, Ovary, Pancreas, Pituitary, Prostate, Skin_Not_Sun_Exposed_Suprapubic, Skin_Sun_Exposed_Lower_leg, Spleen, Stomach, Testis, Thyroid, Uterus, Whole_Blood	42	0.601457	0.839755	wFisher	one	14	42	0	42	42	pc3,pc0,pc1,pc2	0.265944	0.875569	0.318682	0.752956	0.201353	0.512823	0.292722	0.760447	0.403672	0.31273	0.340402	0.388287	0.35766	0.676833
ENSG00000103494	RPGRIP1L	0	Nasal_Epithelium, Brain_Anterior_cingulate_cortex_BA24, Brain_Caudate_basal_ganglia, Brain_Cerebellar_Hemisphere, Brain_Cerebellum, Brain_Cortex, Brain_Frontal_Cortex_BA9, Brain_Nucleus_accumbens_basal_ganglia, Brain_Substantia_nigra, Cells_Cultured_fibroblasts, Esophagus_Mucosa, Nerve_Tibial, Pituitary	13	0.601614	0.839755	wFisher	one	14	13	0	13	13	pc6,pc1,pc2,pc7,pc5,pc3,pc4	0.377105	0.957606	0.220229	0.63609	0.678472	0.319898	0.715861	0.395181	0.323834	0.623184	0.964666	0.171238	0.25193	0.490754
ENSG00000102763	VWA8	0	CD4T, Nasal_Epithelium, Whole_Blood_GS, Adipose_Subcutaneous, Artery_Aorta, Artery_Tibial, Brain_Anterior_cingulate_cortex_BA24, Brain_Caudate_basal_ganglia, Brain_Cortex, Brain_Frontal_Cortex_BA9, Brain_Hippocampus, Brain_Nucleus_accumbens_basal_ganglia, basal_ganglia, Brain_Substantia_nigra, Breast_Mammary_Tissue, Cells_Cultured_fibroblasts, Cells_EBV-transformed_lymphocytes, Colon_Transverse, Esophagus_Mucosa, Esophagus_Muscularis, Heart_Atrial_Appendage, Liver, Nerve_Tibial, Skin_Not_Sun_Exposed_Suprapubic, Skin_Sun_Exposed_Lower_leg, Stomach, Thyroid, Whole_Blood	28	0.601545	0.839755	wFisher	one	14	28	0	28	28	pc6,pc1,pc8,pc3,pc7,pc11,pc5,pc10	0.40769	0.0892235	0.0886001	0.328915	0.971471	0.956587	0.216939	0.816009	0.646546	0.615769	0.447333	0.293165	0.505335	0.312105
ENSG00000160284	SPATC1L	0	CD4T, Nasal_Epithelium, Whole_Blood_GS, Monocytes_MESA, Adipose_Subcutaneous, Adipose_Visceral_Omentum, Adrenal_Gland, Artery_Aorta, Artery_Coronary, Artery_Tibial, Brain_Amygdala, Brain_Anterior_cingulate_cortex_BA24, Brain_Caudate_basal_ganglia, Brain_Cerebellar_Hemisphere, Brain_Cerebellum, Brain_Cortex, Brain_Frontal_Cortex_BA9, Brain_Hippocampus, Brain_Hypothalamus, Brain_Nucleus_accumbens_basal_ganglia, basal_ganglia, Brain_Spinal_cord_cervical_c-1, Brain_Substantia_nigra, Breast_Mammary_Tissue, Cells_Cultured_fibroblasts, Cells_EBV-transformed_lymphocytes, Colon_Sigmoid, Colon_Transverse, Esophagus_Gastroesophageal_Junction, Esophagus_Mucosa, Esophagus_Muscularis, Heart_Atrial_Appendage, Heart_Left_Ventricle, Liver, Lung, Minor_Salivary_Gland, Muscle_Skeletal, Nerve_Tibial, Ovary, Pancreas, Pituitary, Prostate, Skin_Not_Sun_Exposed_Suprapubic, Skin_Sun_Exposed_Lower_leg, Small_Intestine_Terminal_Ileum, Spleen, Stomach, Testis, Thyroid, Vagina, Whole_Blood	51	0.601454	0.839755	wFisher	one	14	51	0	51	51	pc2,pc1,pc3,pc4	0.647399	0.828743	0.86694	0.376452	0.925006	0.157977	0.114067	0.295506	0.127957	0.0386178	0.407146	0.851554	0.710893	0.425608
ENSG00000259616		0	Adipose_Subcutaneous, Adipose_Visceral_Omentum, Artery_Aorta, Artery_Coronary, Artery_Tibial, Brain_Hypothalamus, Breast_Mammary_Tissue, Cells_Cultured_fibroblasts, Heart_Atrial_Appendage, Muscle_Skeletal, Nerve_Tibial, Skin_Not_Sun_Exposed_Suprapubic, Skin_Sun_Exposed_Lower_leg, Vagina	14	0.601624	0.839755	wFisher	one	14	14	0	14	14	pc2,pc0,pc3,pc1,pc4	0.697574	0.730418	0.449818	0.507248	0.357874	0.621642	0.328782	0.368562	0.248742	0.200926	0.901558	0.120925	0.654417	0.706491
ENSG00000120156	TEK	0	Whole_Blood_GS, Artery_Tibial, Brain_Cerebellar_Hemisphere, Brain_Cerebellum, Cells_Cultured_fibroblasts, Colon_Transverse, Esophagus_Mucosa, Prostate, Small_Intestine_Terminal_Ileum, Testis, Thyroid, Whole_Blood	12	0.601598	0.839755	wFisher	one	14	12	0	12	12	pc3,pc4,pc9,pc10,pc2,pc5,pc8,pc0,pc11,pc7	0.760883	0.650105	0.139429	0.559612	0.408535	0.304333	0.325799	0.118083	0.596447	0.0854776	0.872834	0.975934	0.414133	0.777806
ENSG00000141994	DUS3L	0	CD4T, Nasal_Epithelium, Whole_Blood_GS, Monocytes_MESA, Adipose_Subcutaneous, Adipose_Visceral_Omentum, Adrenal_Gland, Artery_Aorta, Artery_Coronary, Artery_Tibial, Brain_Amygdala, Brain_Anterior_cingulate_cortex_BA24, Brain_Caudate_basal_ganglia, Brain_Cerebellar_Hemisphere, Brain_Cerebellum, Brain_Cortex, Brain_Frontal_Cortex_BA9, Brain_Hippocampus, Brain_Hypothalamus, Brain_Nucleus_accumbens_basal_ganglia, basal_ganglia, Breast_Mammary_Tissue, Cells_Cultured_fibroblasts, Cells_EBV-transformed_lymphocytes, Colon_Sigmoid, Colon_Transverse, Esophagus_Gastroesophageal_Junction, Esophagus_Mucosa, Esophagus_Muscularis, Heart_Atrial_Appendage, Heart_Left_Ventricle, Kidney_Cortex, Liver, Lung, Muscle_Skeletal, Nerve_Tibial, Ovary, Pancreas, Pituitary, Prostate, Skin_Not_Sun_Exposed_Suprapubic, Skin_Sun_Exposed_Lower_leg, Spleen, Stomach, Testis, Thyroid, Uterus, Vagina, Whole_Blood	49	0.601564	0.839755	wFisher	one	14	49	0	49	49	pc0,pc1	0.950728	0.842488	0.959699	0.688825	0.199534	0.747188	0.698689	0.107136	0.282522	0.573608	0.871261	0.153415	0.69676	0.395428
ENSG00000067900	ROCK1	0	Cells_Cultured_fibroblasts, Skin_Not_Sun_Exposed_Suprapubic, Skin_Sun_Exposed_Lower_leg, Whole_Blood	4	0.601824	0.839855	wFisher	one	14	4	0	4	4	pc0,pc1,pc3,pc2	0.119759	0.753574	0.85919	0.278096	0.552954	0.573068	0.692259	0.547207	0.549262	0.668909	0.374873	0.790469	0.0981844	0.182175
ENSG00000282012		0	Brain_Hypothalamus, Lung, Small_Intestine_Terminal_Ileum	3	0.6018	0.839855	wFisher	one	14	3	0	3	3	pc2,pc0,pc1	0.229877	0.295194	0.0869326	0.534416	0.139227	0.692705	0.232929	0.62387	0.956949	0.619773	0.725876	0.42886	0.948033	0.282633
ENSG00000197568	ANKRD13C-DT	0	CD4T, Whole_Blood_GS, Adipose_Subcutaneous, Adipose_Visceral_Omentum, Adrenal_Gland, Artery_Aorta, Artery_Coronary, Artery_Tibial, Brain_Amygdala, Brain_Anterior_cingulate_cortex_BA24, Brain_Caudate_basal_ganglia, Brain_Cerebellar_Hemisphere, Brain_Cerebellum, Brain_Cortex, Brain_Frontal_Cortex_BA9, Brain_Hippocampus, Brain_Hypothalamus, Brain_Nucleus_accumbens_basal_ganglia, basal_ganglia, Brain_Spinal_cord_cervical_c-1, Brain_Substantia_nigra, Breast_Mammary_Tissue, Cells_Cultured_fibroblasts, Colon_Sigmoid, Colon_Transverse, Esophagus_Gastroesophageal_Junction, Esophagus_Mucosa, Esophagus_Muscularis, Heart_Atrial_Appendage, Heart_Left_Ventricle, Liver, Lung, Minor_Salivary_Gland, Muscle_Skeletal, Nerve_Tibial, Ovary, Pancreas, Pituitary, Prostate, Skin_Not_Sun_Exposed_Suprapubic, Skin_Sun_Exposed_Lower_leg, Spleen, Stomach, Testis, Thyroid, Uterus, Whole_Blood	47	0.601786	0.839855	wFisher	one	14	47	0	47	47	pc1,pc0,pc2,pc3	0.868554	0.496723	0.957326	0.652114	0.871937	0.460019	0.247332	0.0304057	0.91738	0.806419	0.12603	0.759629	0.347805	0.874599
ENSG00000214237	MINDY4B	0	Adrenal_Gland, Brain_Spinal_cord_cervical_c-1, Vagina	3	0.601944	0.839964	wFisher	one	14	3	0	3	3	pc2,pc1,pc0	0.198115	0.55021	0.160621	0.894638	0.473595	0.00554322	0.750883	0.267091	0.636593	0.744442	0.659512	0.899482	0.726383	0.704485
ENSG00000009954	BAZ1B	0	Nasal_Epithelium, Whole_Blood_GS, Adipose_Subcutaneous, Brain_Caudate_basal_ganglia, Nerve_Tibial, Testis, Thyroid	7	0.602392	0.840127	wFisher	one	14	7	0	7	7	pc5,pc0,pc1,pc6,pc3,pc4	0.0945697	0.764075	0.143988	0.218773	0.254129	0.41606	0.398951	0.87993	0.162248	0.423509	0.832339	0.335094	0.973751	0.951186
ENSG00000115073	ACTR1B	0	Nasal_Epithelium, Whole_Blood_GS, Adipose_Subcutaneous, Adipose_Visceral_Omentum, Adrenal_Gland, Artery_Aorta, Artery_Coronary, Artery_Tibial, Brain_Caudate_basal_ganglia, Brain_Cerebellar_Hemisphere, Brain_Cerebellum, Brain_Cortex, Brain_Hypothalamus, basal_ganglia, Breast_Mammary_Tissue, Cells_Cultured_fibroblasts, Colon_Sigmoid, Colon_Transverse, Esophagus_Gastroesophageal_Junction, Esophagus_Mucosa, Esophagus_Muscularis, Heart_Atrial_Appendage, Heart_Left_Ventricle, Kidney_Cortex, Lung, Minor_Salivary_Gland, Muscle_Skeletal, Nerve_Tibial, Ovary, Pancreas, Pituitary, Prostate, Skin_Not_Sun_Exposed_Suprapubic, Skin_Sun_Exposed_Lower_leg, Small_Intestine_Terminal_Ileum, Spleen, Stomach, Testis, Thyroid, Uterus, Vagina, Whole_Blood	42	0.602248	0.840127	wFisher	one	14	41.2857	1.43734	38	42	pc1,pc4,pc7,pc5,pc10,pc6,pc0	0.120617	0.263094	0.82144	0.160641	0.919182	0.541083	0.0106156	0.82314	0.353838	0.91109	0.350759	0.762793	0.641175	0.661448
ENSG00000162552	WNT4	0	Adipose_Subcutaneous, Brain_Caudate_basal_ganglia, Brain_Nucleus_accumbens_basal_ganglia, Colon_Sigmoid, Colon_Transverse, Esophagus_Mucosa, Skin_Not_Sun_Exposed_Suprapubic, Skin_Sun_Exposed_Lower_leg, Thyroid	9	0.602653	0.840127	wFisher	one	14	9	0	9	9	pc4,pc5,pc7,pc0,pc1,pc6,pc8,pc3	0.156942	0.638626	0.289552	0.232528	0.337225	0.0262542	0.0864682	0.914533	0.328054	0.800088	0.903421	0.598762	0.687639	0.285007
ENSG00000231924	PSG1	0	Adipose_Subcutaneous, Cells_Cultured_fibroblasts	2	0.602436	0.840127	wFisher	one	14	2	0	2	2	pc1,pc0	0.196189	0.626114	0.430228	0.442667	0.826359	0.0765768	0.566448	0.796249	0.43938	0.142258	0.317863	0.235074	0.317713	0.834654
ENSG00000175832	ETV4	0	Nasal_Epithelium, Adipose_Subcutaneous, Artery_Aorta, Artery_Coronary, Artery_Tibial, Brain_Cortex, Breast_Mammary_Tissue, Cells_Cultured_fibroblasts, Cells_EBV-transformed_lymphocytes, Lung, Nerve_Tibial, Prostate, Skin_Not_Sun_Exposed_Suprapubic, Skin_Sun_Exposed_Lower_leg	14	0.602589	0.840127	wFisher	one	14	14	0	14	14	pc1,pc3,pc6,pc5,pc2,pc4	0.204405	0.552667	0.180431	0.403668	0.318869	0.51335	0.279306	0.668313	0.998231	0.890719	0.0910872	0.371831	0.934113	0.336035
ENSG00000232001		0	Brain_Caudate_basal_ganglia, Brain_Substantia_nigra	2	0.602379	0.840127	wFisher	one	14	2	0	2	2	pc1,pc0	0.2772	0.684734	0.891157	0.94578	0.853112	0.364794	0.0772591	0.59481	0.636801	0.60011	0.50775	0.104958	0.36862	0.273274
ENSG00000182372	CLN8	0	CD4T, Whole_Blood_GS, Adipose_Subcutaneous, Adipose_Visceral_Omentum, Adrenal_Gland, Artery_Tibial, Brain_Cerebellar_Hemisphere, Brain_Cerebellum, Brain_Hypothalamus, basal_ganglia, Breast_Mammary_Tissue, Cells_Cultured_fibroblasts, Colon_Sigmoid, Colon_Transverse, Esophagus_Gastroesophageal_Junction, Esophagus_Mucosa, Esophagus_Muscularis, Heart_Atrial_Appendage, Heart_Left_Ventricle, Liver, Lung, Minor_Salivary_Gland, Muscle_Skeletal, Nerve_Tibial, Pancreas, Skin_Not_Sun_Exposed_Suprapubic, Skin_Sun_Exposed_Lower_leg, Small_Intestine_Terminal_Ileum, Spleen, Stomach, Thyroid, Whole_Blood	32	0.602537	0.840127	wFisher	one	14	32	0	32	32	pc5,pc0,pc6,pc7,pc2,pc1,pc8,pc4	0.424848	0.0143263	0.387869	0.418497	0.173967	0.483536	0.983975	0.408395	0.933586	0.351355	0.541965	0.648405	0.804109	0.82347
ENSG00000255150	EID3	0	CD4T, Whole_Blood_GS, Adipose_Subcutaneous, Artery_Tibial, Brain_Anterior_cingulate_cortex_BA24, Brain_Cerebellum, Brain_Nucleus_accumbens_basal_ganglia, Breast_Mammary_Tissue, Cells_Cultured_fibroblasts, Cells_EBV-transformed_lymphocytes, Esophagus_Mucosa, Esophagus_Muscularis, Heart_Atrial_Appendage, Nerve_Tibial, Pituitary, Skin_Not_Sun_Exposed_Suprapubic, Skin_Sun_Exposed_Lower_leg, Vagina	18	0.602506	0.840127	wFisher	one	14	18	0	18	18	pc6,pc0,pc7,pc5,pc1,pc3,pc2	0.444011	0.099055	0.0373552	0.981615	0.0728275	0.345161	0.405767	0.992589	0.303259	0.263792	0.699451	0.933127	0.711052	0.491795
ENSG00000182329	KIAA2012	0	Nasal_Epithelium, Brain_Nucleus_accumbens_basal_ganglia, Pituitary, Small_Intestine_Terminal_Ileum	4	0.602604	0.840127	wFisher	one	14	4	0	4	4	pc0,pc3,pc1,pc2	0.484842	0.789131	0.457876	0.609486	0.651501	0.778642	0.0928235	0.341701	0.280181	0.0421956	0.783494	0.354842	0.995891	0.496976
ENSG00000081026	MAGI3	0	CD4T, Whole_Blood_GS, Artery_Coronary, Artery_Tibial, Brain_Cerebellar_Hemisphere, Brain_Cerebellum, Brain_Spinal_cord_cervical_c-1, Esophagus_Gastroesophageal_Junction, Esophagus_Mucosa, Esophagus_Muscularis, Heart_Atrial_Appendage, Muscle_Skeletal, Nerve_Tibial, Skin_Not_Sun_Exposed_Suprapubic, Spleen, Thyroid	16	0.602356	0.840127	wFisher	one	14	16	0	16	16	pc3,pc7,pc5,pc9,pc2,pc6,pc0,pc1	0.588321	0.955176	0.375408	0.890824	0.663443	0.147753	0.0644686	0.184406	0.489536	0.363006	0.36	0.715937	0.498676	0.554365
ENSG00000253522	MIR3142HG	0	Whole_Blood_GS, Colon_Sigmoid	2	0.602234	0.840127	wFisher	one	14	2	0	2	2	pc1,pc0	0.614906	0.299084	0.263671	0.810404	0.618899	0.0417844	0.781541	0.393318	0.103326	0.461159	0.721356	0.824608	0.487682	0.143199
ENSG00000164751	PEX2	0	CD4T, Nasal_Epithelium, Whole_Blood_GS, Monocytes_MESA, Artery_Coronary, Brain_Cerebellar_Hemisphere, Brain_Cerebellum, Cells_Cultured_fibroblasts, Muscle_Skeletal, Prostate, Skin_Not_Sun_Exposed_Suprapubic, Spleen, Whole_Blood	13	0.602293	0.840127	wFisher	one	14	13	0	13	13	pc6,pc10,pc11,pc7,pc1,pc4,pc9,pc3,pc5	0.756403	0.334126	0.319317	0.122443	0.869615	0.977501	0.587537	0.601606	0.654518	0.664424	0.866728	0.0513137	0.260555	0.445991
ENSG00000158792	SPATA2L	0	Whole_Blood_GS, Adipose_Subcutaneous, Adipose_Visceral_Omentum, Artery_Aorta, Artery_Coronary, Artery_Tibial, Breast_Mammary_Tissue, Cells_Cultured_fibroblasts, Colon_Sigmoid, Colon_Transverse, Esophagus_Gastroesophageal_Junction, Esophagus_Mucosa, Esophagus_Muscularis, Heart_Atrial_Appendage, Heart_Left_Ventricle, Lung, Muscle_Skeletal, Nerve_Tibial, Ovary, Skin_Not_Sun_Exposed_Suprapubic, Skin_Sun_Exposed_Lower_leg, Small_Intestine_Terminal_Ileum, Stomach, Testis, Thyroid, Whole_Blood	26	0.602659	0.840127	wFisher	one	14	26	0	26	26	pc7,pc4,pc8,pc5,pc11,pc0,pc1,pc3,pc10,pc2,pc6	0.822772	0.971055	0.204252	0.0930347	0.0965084	0.142692	0.474923	0.495872	0.99441	0.258832	0.268393	0.843358	0.386621	0.749239
ENSG00000256166	LINC02571	0	Prostate, Testis	2	0.602313	0.840127	wFisher	one	14	2	0	2	2	pc1,pc0	0.934566	0.97365	0.473267	0.0646848	0.15785	0.0382849	0.17724	0.910375	0.404893	0.900323	0.768303	0.491199	0.720287	0.0389409
ENSG00000167333	TRIM68	0	CD4T, Nasal_Epithelium, Whole_Blood_GS, Monocytes_MESA, Adipose_Subcutaneous, Adipose_Visceral_Omentum, Adrenal_Gland, Artery_Aorta, Artery_Tibial, Brain_Cerebellar_Hemisphere, Brain_Cerebellum, Brain_Frontal_Cortex_BA9, Breast_Mammary_Tissue, Cells_Cultured_fibroblasts, Colon_Sigmoid, Colon_Transverse, Esophagus_Gastroesophageal_Junction, Esophagus_Mucosa, Esophagus_Muscularis, Lung, Muscle_Skeletal, Nerve_Tibial, Ovary, Pancreas, Prostate, Skin_Sun_Exposed_Lower_leg, Stomach, Testis, Thyroid, Whole_Blood	30	0.602906	0.840248	wFisher	one	14	30	0	30	30	pc0,pc2,pc3,pc1,pc6,pc4,pc10	0.142985	0.453019	0.65984	0.809134	0.937248	0.814882	0.344289	0.277583	0.701203	0.0971754	0.49043	0.797006	0.183026	0.69107
ENSG00000117632	STMN1	0	CD4T, Whole_Blood_GS, Esophagus_Mucosa, Pituitary, Thyroid	5	0.602923	0.840248	wFisher	one	14	5	0	5	5	pc4,pc3,pc2,pc1	0.160259	0.793065	0.602267	0.282855	0.442018	0.283051	0.863839	0.991206	0.448668	0.622679	0.226547	0.0668233	0.915985	0.0820261
ENSG00000132424	PNISR	0	Cells_Cultured_fibroblasts, Muscle_Skeletal, Pituitary	3	0.6028	0.840248	wFisher	one	14	3	0	3	3	pc2,pc1,pc0	0.198603	0.24697	0.2377	0.0382231	0.85683	0.320035	0.911583	0.599006	0.20594	0.957661	0.615797	0.2987	0.98459	0.515801
ENSG00000185467	KPNA7	0	Nasal_Epithelium, Colon_Transverse, Esophagus_Mucosa	3	0.602959	0.840248	wFisher	one	14	3	0	3	3	pc0,pc1,pc2	0.729864	0.522958	0.794848	0.928367	0.538793	0.0228748	0.742557	0.0796896	0.35478	0.704645	0.447451	0.337914	0.905409	0.454611
ENSG00000105223	PLD3	0	CD4T, Nasal_Epithelium, Whole_Blood_GS, Adipose_Subcutaneous, Adipose_Visceral_Omentum, Artery_Tibial, Brain_Nucleus_accumbens_basal_ganglia, Breast_Mammary_Tissue, Esophagus_Gastroesophageal_Junction, Esophagus_Muscularis, Heart_Atrial_Appendage, Lung, Muscle_Skeletal, Nerve_Tibial, Prostate, Skin_Not_Sun_Exposed_Suprapubic, Skin_Sun_Exposed_Lower_leg, Testis, Thyroid, Whole_Blood	20	0.602858	0.840248	wFisher	one	14	20	0	20	20	pc6,pc9,pc5,pc0,pc7,pc3,pc11,pc2,pc8	0.987975	0.602293	0.247214	0.489846	0.94705	0.204148	0.513515	0.956873	0.914381	0.258754	0.967792	0.00223866	0.447254	0.792247
ENSG00000186487	MYT1L	0	CD4T, Nasal_Epithelium, Artery_Aorta, Artery_Tibial, Brain_Cerebellum, Esophagus_Gastroesophageal_Junction, Esophagus_Muscularis, Testis	8	0.603082	0.840301	wFisher	one	14	8	0	8	8	pc1,pc3,pc4,pc5,pc2,pc0	0.0823771	0.14449	0.235038	0.597513	0.661009	0.303773	0.614968	0.617914	0.524887	0.329977	0.287049	0.753587	0.428668	0.890727
ENSG00000196712	NF1	0	CD4T, Nasal_Epithelium, Whole_Blood_GS, Adipose_Subcutaneous, Adipose_Visceral_Omentum, Artery_Aorta, Artery_Tibial, Brain_Amygdala, Cells_Cultured_fibroblasts, Colon_Sigmoid, Esophagus_Mucosa, Heart_Atrial_Appendage, Liver, Nerve_Tibial, Pituitary, Testis, Thyroid	17	0.603043	0.840301	wFisher	one	14	17	0	17	17	pc3,pc4,pc7,pc2,pc0,pc1,pc9	0.807691	0.895263	0.937369	0.455714	0.0596889	0.978628	0.831778	0.445484	0.263468	0.107121	0.204598	0.562881	0.676279	0.716094
ENSG00000119509	INVS	0	CD4T, Nasal_Epithelium, Whole_Blood_GS, Monocytes_MESA, Adipose_Subcutaneous, Adipose_Visceral_Omentum, Adrenal_Gland, Artery_Aorta, Artery_Coronary, Artery_Tibial, Brain_Amygdala, Brain_Cerebellum, Brain_Cortex, Brain_Frontal_Cortex_BA9, Brain_Hypothalamus, Brain_Nucleus_accumbens_basal_ganglia, basal_ganglia, Breast_Mammary_Tissue, Cells_Cultured_fibroblasts, Cells_EBV-transformed_lymphocytes, Colon_Sigmoid, Colon_Transverse, Esophagus_Gastroesophageal_Junction, Esophagus_Mucosa, Esophagus_Muscularis, Heart_Atrial_Appendage, Heart_Left_Ventricle, Liver, Lung, Minor_Salivary_Gland, Muscle_Skeletal, Nerve_Tibial, Ovary, Pancreas, Pituitary, Prostate, Skin_Not_Sun_Exposed_Suprapubic, Skin_Sun_Exposed_Lower_leg, Small_Intestine_Terminal_Ileum, Spleen, Stomach, Thyroid, Whole_Blood	43	0.603136	0.840315	wFisher	one	14	43	0	43	43	pc5,pc1,pc0,pc3,pc4	0.199712	0.605249	0.253494	0.442755	0.272721	0.334087	0.80297	0.535968	0.156874	0.827276	0.266265	0.786244	0.63823	0.340479
ENSG00000129946	SHC2	0	CD4T, Nasal_Epithelium, Whole_Blood_GS, Adipose_Subcutaneous, Adipose_Visceral_Omentum, Adrenal_Gland, Artery_Aorta, Artery_Coronary, Artery_Tibial, Brain_Caudate_basal_ganglia, Brain_Cerebellum, Brain_Cortex, Brain_Frontal_Cortex_BA9, Brain_Hippocampus, Brain_Hypothalamus, Brain_Nucleus_accumbens_basal_ganglia, basal_ganglia, Brain_Spinal_cord_cervical_c-1, Breast_Mammary_Tissue, Cells_Cultured_fibroblasts, Colon_Sigmoid, Colon_Transverse, Esophagus_Gastroesophageal_Junction, Esophagus_Mucosa, Esophagus_Muscularis, Heart_Atrial_Appendage, Heart_Left_Ventricle, Liver, Lung, Minor_Salivary_Gland, Muscle_Skeletal, Nerve_Tibial, Ovary, Pancreas, Pituitary, Prostate, Skin_Not_Sun_Exposed_Suprapubic, Skin_Sun_Exposed_Lower_leg, Small_Intestine_Terminal_Ileum, Spleen, Stomach, Testis, Thyroid, Vagina, Whole_Blood	45	0.603204	0.840352	wFisher	one	14	45	0	45	45	pc2,pc7,pc0,pc10,pc3,pc4,pc5,pc6	0.899203	0.624419	0.113263	0.547722	0.8783	0.830517	0.00723864	0.828174	0.392277	0.998354	0.692483	0.723098	0.37628	0.117025
ENSG00000237021		0	Adipose_Subcutaneous, Adipose_Visceral_Omentum, Adrenal_Gland, Artery_Tibial, Brain_Cerebellar_Hemisphere, Brain_Cortex, Breast_Mammary_Tissue, Cells_Cultured_fibroblasts, Colon_Sigmoid, Colon_Transverse, Esophagus_Gastroesophageal_Junction, Esophagus_Mucosa, Esophagus_Muscularis, Heart_Atrial_Appendage, Lung, Minor_Salivary_Gland, Muscle_Skeletal, Nerve_Tibial, Ovary, Pituitary, Prostate, Skin_Not_Sun_Exposed_Suprapubic, Skin_Sun_Exposed_Lower_leg, Small_Intestine_Terminal_Ileum, Testis, Thyroid, Uterus, Vagina	28	0.603567	0.840472	wFisher	one	14	27.5714	0.513553	27	28	pc2,pc3,pc4,pc6,pc7,pc5,pc15,pc1,pc0,pc9	0.274784	0.862557	0.222772	0.0810271	0.587666	0.794757	0.728971	0.297535	0.75381	0.681259	0.404301	0.442085	0.616142	0.333329
ENSG00000129667	RHBDF2	0	Nasal_Epithelium, Whole_Blood_GS, Adipose_Subcutaneous, Adipose_Visceral_Omentum, Adrenal_Gland, Artery_Aorta, Artery_Coronary, Artery_Tibial, Brain_Caudate_basal_ganglia, Breast_Mammary_Tissue, Cells_Cultured_fibroblasts, Colon_Sigmoid, Esophagus_Gastroesophageal_Junction, Esophagus_Muscularis, Heart_Atrial_Appendage, Heart_Left_Ventricle, Lung, Nerve_Tibial, Skin_Sun_Exposed_Lower_leg, Stomach, Testis, Thyroid, Uterus, Whole_Blood	24	0.60364	0.840472	wFisher	one	14	24	0	24	24	pc5,pc1,pc0,pc3,pc4,pc2	0.330765	0.543225	0.385058	0.516123	0.762118	0.656592	0.382151	0.576346	0.965414	0.206347	0.925281	0.0140531	0.813001	0.968005
ENSG00000196715	VKORC1L1	0	Nasal_Epithelium, Whole_Blood_GS, Monocytes_MESA, Brain_Anterior_cingulate_cortex_BA24, Brain_Hippocampus, Brain_Spinal_cord_cervical_c-1, Cells_Cultured_fibroblasts, Cells_EBV-transformed_lymphocytes, Colon_Sigmoid, Colon_Transverse, Esophagus_Mucosa, Esophagus_Muscularis, Heart_Left_Ventricle, Muscle_Skeletal, Nerve_Tibial, Pituitary, Skin_Not_Sun_Exposed_Suprapubic, Skin_Sun_Exposed_Lower_leg, Testis, Whole_Blood	20	0.60367	0.840472	wFisher	one	14	20	0	20	20	pc3,pc9,pc7,pc5,pc1,pc0,pc6,pc8,pc4	0.40824	0.425694	0.0285965	0.656172	0.69991	0.877063	0.724612	0.291625	0.662224	0.776608	0.425583	0.944758	0.273984	0.500545
ENSG00000134668	SPOCD1	0	CD4T, Nasal_Epithelium, Whole_Blood_GS, Brain_Caudate_basal_ganglia, Brain_Nucleus_accumbens_basal_ganglia, basal_ganglia, Colon_Sigmoid, Esophagus_Gastroesophageal_Junction, Esophagus_Mucosa, Esophagus_Muscularis, Heart_Atrial_Appendage, Pituitary, Prostate, Skin_Not_Sun_Exposed_Suprapubic, Skin_Sun_Exposed_Lower_leg, Spleen, Testis, Thyroid	18	0.603528	0.840472	wFisher	one	14	18	0	18	18	pc5,pc8,pc0,pc9,pc6,pc3,pc11,pc1,pc7,pc2	0.587281	0.810648	0.849864	0.582783	0.944358	0.396569	0.0444018	0.124554	0.284638	0.775668	0.978002	0.740362	0.164047	0.790539
ENSG00000270638		0	CD4T, Adipose_Subcutaneous, Adrenal_Gland, Artery_Coronary, Artery_Tibial, Brain_Anterior_cingulate_cortex_BA24, Brain_Caudate_basal_ganglia, Brain_Cortex, Brain_Frontal_Cortex_BA9, Brain_Hippocampus, Brain_Nucleus_accumbens_basal_ganglia, Brain_Spinal_cord_cervical_c-1, Brain_Substantia_nigra, Breast_Mammary_Tissue, Colon_Sigmoid, Esophagus_Gastroesophageal_Junction, Heart_Left_Ventricle, Lung, Muscle_Skeletal, Nerve_Tibial, Pituitary, Skin_Sun_Exposed_Lower_leg, Testis, Thyroid	24	0.603644	0.840472	wFisher	one	14	24	0	24	24	pc6,pc4,pc0,pc1,pc2,pc7	0.592066	0.394256	0.324925	0.873036	0.710021	0.934613	0.630243	0.141349	0.880205	0.197284	0.48283	0.183336	0.574086	0.824089
ENSG00000105063	PPP6R1	0	CD4T, Nasal_Epithelium, Whole_Blood_GS, Adipose_Visceral_Omentum, Cells_EBV-transformed_lymphocytes, Colon_Transverse, Esophagus_Gastroesophageal_Junction, Esophagus_Mucosa, Pancreas, Skin_Not_Sun_Exposed_Suprapubic, Spleen, Thyroid, Uterus, Whole_Blood	14	0.603507	0.840472	wFisher	one	14	13.8571	0.363137	13	14	pc4,pc0,pc11,pc12,pc5,pc2,pc6,pc9	0.735811	0.761154	0.675783	0.766048	0.635264	0.685039	0.215427	0.184282	0.698742	0.653493	0.723364	0.334405	0.239459	0.10279
ENSG00000170006	TMEM154	0	CD4T, Nasal_Epithelium, Whole_Blood_GS, Monocytes_MESA, Muscle_Skeletal, Skin_Sun_Exposed_Lower_leg, Stomach, Whole_Blood	8	0.603551	0.840472	wFisher	one	14	8	0	8	8	pc7,pc5,pc2,pc6,pc4,pc1,pc0	0.902715	0.369799	0.0756339	0.973979	0.716128	0.170471	0.0747082	0.580171	0.0767567	0.219038	0.949236	0.963986	0.644456	0.236886
ENSG00000084710	EFR3B	0	CD4T, Nasal_Epithelium, Adrenal_Gland, Brain_Caudate_basal_ganglia, Colon_Transverse, Esophagus_Mucosa, Heart_Atrial_Appendage, Nerve_Tibial, Skin_Sun_Exposed_Lower_leg, Spleen, Stomach	11	0.603571	0.840472	wFisher	one	14	11	0	11	11	pc9,pc4,pc0,pc3,pc8,pc6,pc10,pc7	0.926476	0.865272	0.92226	0.0449623	0.336511	0.35438	0.487222	0.665941	0.63773	0.0996988	0.673235	0.150361	0.349174	0.387829
ENSG00000167550	RHEBL1	0	Nasal_Epithelium, Brain_Cerebellar_Hemisphere, Brain_Cortex, Brain_Frontal_Cortex_BA9, Brain_Hypothalamus, Brain_Nucleus_accumbens_basal_ganglia, basal_ganglia, Skin_Not_Sun_Exposed_Suprapubic	8	0.603675	0.840472	wFisher	one	14	8	0	8	8	pc0,pc3,pc4,pc1,pc2	0.98593	0.214785	0.639471	0.340235	0.453979	0.573077	0.258581	0.404904	0.0736819	0.470463	0.994206	0.510476	0.299306	0.349953
ENSG00000188305	PEAK3	0	Whole_Blood_GS, Monocytes_MESA, Adipose_Visceral_Omentum, Brain_Hypothalamus, Cells_Cultured_fibroblasts, Esophagus_Muscularis, Heart_Atrial_Appendage, Kidney_Cortex, Lung	9	0.603783	0.840503	wFisher	one	14	9	0	9	9	pc8,pc5,pc6,pc3,pc7,pc1,pc2	0.270955	0.304764	0.222682	0.86811	0.872678	0.138257	0.166011	0.327376	0.640795	0.396488	0.305901	0.423139	0.868491	0.350204
ENSG00000100266	PACSIN2	0	CD4T, Nasal_Epithelium, Whole_Blood_GS, Monocytes_MESA, Adipose_Visceral_Omentum, Artery_Aorta, Artery_Tibial, Brain_Caudate_basal_ganglia, Brain_Cerebellum, Brain_Cortex, Brain_Frontal_Cortex_BA9, Cells_EBV-transformed_lymphocytes, Esophagus_Gastroesophageal_Junction, Heart_Atrial_Appendage, Lung, Nerve_Tibial, Ovary, Skin_Not_Sun_Exposed_Suprapubic, Skin_Sun_Exposed_Lower_leg, Testis, Thyroid, Uterus, Whole_Blood	23	0.603742	0.840503	wFisher	one	14	23	0	23	23	pc9,pc10,pc2,pc8,pc3,pc12,pc1,pc11,pc15,pc0	0.571993	0.937659	0.19012	0.885741	0.664754	0.96498	0.892087	0.0387013	0.91016	0.838044	0.694606	0.40934	0.556672	0.451134
ENSG00000156411	ATP5MJ	0	CD4T, Nasal_Epithelium, Whole_Blood_GS, Monocytes_MESA, Adipose_Subcutaneous, Adipose_Visceral_Omentum, Artery_Aorta, Artery_Tibial, Brain_Amygdala, Brain_Cerebellar_Hemisphere, Brain_Cerebellum, Breast_Mammary_Tissue, Cells_Cultured_fibroblasts, Cells_EBV-transformed_lymphocytes, Colon_Sigmoid, Colon_Transverse, Esophagus_Gastroesophageal_Junction, Esophagus_Mucosa, Esophagus_Muscularis, Kidney_Cortex, Lung, Muscle_Skeletal, Nerve_Tibial, Ovary, Pancreas, Prostate, Skin_Not_Sun_Exposed_Suprapubic, Skin_Sun_Exposed_Lower_leg, Spleen, Stomach, Testis, Thyroid, Uterus, Whole_Blood	34	0.603983	0.840722	wFisher	one	14	34	0	34	34	pc9,pc4,pc2,pc6,pc10,pc1,pc7,pc8,pc3,pc5	0.257415	0.27502	0.690097	0.099297	0.313282	0.946886	0.468013	0.596034	0.36697	0.999472	0.776332	0.458362	0.22695	0.614675
ENSG00000109452	INPP4B	0	CD4T, Nasal_Epithelium, Whole_Blood_GS, Brain_Substantia_nigra, Cells_Cultured_fibroblasts, Colon_Transverse, Esophagus_Mucosa, Muscle_Skeletal, Pituitary, Whole_Blood	10	0.604126	0.840801	wFisher	one	14	10	0	10	10	pc2,pc0,pc5,pc9,pc4,pc6,pc8	0.0716823	0.342717	0.937595	0.13791	0.181862	0.836174	0.213354	0.50046	0.98583	0.477325	0.418125	0.486796	0.957588	0.492394
ENSG00000113742	CPEB4	0	Nasal_Epithelium, Whole_Blood_GS, Monocytes_MESA, Brain_Caudate_basal_ganglia, Cells_Cultured_fibroblasts, Heart_Left_Ventricle, Liver, Pancreas, Pituitary, Testis, Whole_Blood	11	0.604086	0.840801	wFisher	one	14	11	0	11	11	pc6,pc7,pc1,pc0,pc5,pc10,pc2,pc4	0.28417	0.632326	0.695082	0.914694	0.758505	0.0715742	0.479014	0.56228	0.102175	0.8505	0.653127	0.0643105	0.98324	0.351123
ENSG00000182054	IDH2	0	Nasal_Epithelium, Whole_Blood_GS, Monocytes_MESA, Adipose_Subcutaneous, Artery_Aorta, Artery_Tibial, Breast_Mammary_Tissue, Esophagus_Gastroesophageal_Junction, Esophagus_Mucosa, Heart_Atrial_Appendage, Heart_Left_Ventricle, Liver, Lung, Minor_Salivary_Gland, Muscle_Skeletal, Nerve_Tibial, Ovary, Pancreas, Skin_Not_Sun_Exposed_Suprapubic, Skin_Sun_Exposed_Lower_leg, Testis, Thyroid, Uterus, Vagina	24	0.604318	0.841009	wFisher	one	14	24	0	24	24	pc4,pc6,pc8,pc2,pc1,pc5,pc9,pc10,pc11,pc3	0.703378	0.828483	0.438741	0.525812	0.368502	0.320093	0.58126	0.425134	0.48236	0.0516223	0.425203	0.591156	0.261209	0.36325
ENSG00000091542	ALKBH5	0	Nasal_Epithelium, Whole_Blood_GS, Monocytes_MESA, Adipose_Subcutaneous, Adipose_Visceral_Omentum, Adrenal_Gland, Artery_Aorta, Artery_Coronary, Artery_Tibial, Brain_Anterior_cingulate_cortex_BA24, Brain_Caudate_basal_ganglia, Brain_Cerebellum, Brain_Cortex, Brain_Frontal_Cortex_BA9, Brain_Hippocampus, basal_ganglia, Brain_Spinal_cord_cervical_c-1, Breast_Mammary_Tissue, Cells_Cultured_fibroblasts, Cells_EBV-transformed_lymphocytes, Colon_Sigmoid, Colon_Transverse, Esophagus_Gastroesophageal_Junction, Esophagus_Mucosa, Esophagus_Muscularis, Heart_Atrial_Appendage, Heart_Left_Ventricle, Lung, Muscle_Skeletal, Nerve_Tibial, Pancreas, Prostate, Skin_Not_Sun_Exposed_Suprapubic, Skin_Sun_Exposed_Lower_leg, Small_Intestine_Terminal_Ileum, Stomach, Testis, Thyroid, Vagina, Whole_Blood	40	0.604577	0.841062	wFisher	one	14	40	0	40	40	pc3,pc0,pc1,pc4,pc2	0.170757	0.75258	0.435936	0.819283	0.293037	0.433223	0.0796682	0.359237	0.962042	0.9178	0.0996264	0.985847	0.69111	0.369745
ENSG00000273650		0	Pituitary, Vagina	2	0.604522	0.841062	wFisher	one	14	2	0	2	2	pc0,pc1	0.265943	0.758963	0.546375	0.0593283	0.401711	0.18255	0.183658	0.862289	0.224316	0.70351	0.172027	0.77047	0.892131	0.124349
