## Supplemental Tables for "Prediction and Characterization of Genetically Regulated Expression of Target Tissues in Asthma" (part 12 of 14)

### Sheet: E4_MultiXcan_Meta_Stats (continued)
gene	hgnc_symbol	asthma_gene	tissue_list	tissue_num	pval	pval_adjust	method	tailed	num_studies	n_tissues_avg	n_tissues_sd	n_tissues_min	n_tissues_max	uniq_m_i_best	pval_BAGS-WGS	pval_BASS	pval_BIAS	pval_CAG	pval_GRAADI	pval_GRAADII	pval_HONDAS	pval_HUFS	pval_JAAS	pval_JHSI	pval_JHSII	pval_PGCA	pval_ProAR	pval_SARP		Table E4. Summary statistics from meta-analysis across studies of MultiXcan with all 53 available tissue databases. CD4T = CD4+T database, Nasal_Epithelium = nasal epithelium database, Monocytes_MESA = monocytes database from Mogil et al. Supplemental Methods reference 20, Whole_Blood_GS = whole blood database from Kachuri et al. reference 21, and all other databases are from GTEx, Barbeira et al. reference 19.
ENSG00000170448	NFXL1	0	CD4T, Whole_Blood_GS, Monocytes_MESA, Adipose_Subcutaneous, Adipose_Visceral_Omentum, Adrenal_Gland, Artery_Aorta, Artery_Coronary, Artery_Tibial, Brain_Anterior_cingulate_cortex_BA24, Brain_Caudate_basal_ganglia, Brain_Cerebellar_Hemisphere, Brain_Cerebellum, Brain_Cortex, Brain_Frontal_Cortex_BA9, Brain_Hippocampus, Brain_Hypothalamus, Brain_Nucleus_accumbens_basal_ganglia, basal_ganglia, Brain_Spinal_cord_cervical_c-1, Breast_Mammary_Tissue, Cells_Cultured_fibroblasts, Colon_Sigmoid, Colon_Transverse, Esophagus_Mucosa, Esophagus_Muscularis, Heart_Atrial_Appendage, Heart_Left_Ventricle, Kidney_Cortex, Liver, Lung, Minor_Salivary_Gland, Muscle_Skeletal, Nerve_Tibial, Pancreas, Pituitary, Prostate, Skin_Not_Sun_Exposed_Suprapubic, Skin_Sun_Exposed_Lower_leg, Small_Intestine_Terminal_Ileum, Spleen, Stomach, Thyroid, Vagina, Whole_Blood	45	0.604517	0.841062	wFisher	one	14	44.6429	0.497245	44	45	pc0,pc19,pc7,pc16,pc12,pc4,pc5,pc21,pc18,pc3,pc17	0.350985	0.898363	0.263707	0.612861	0.0412956	0.917797	0.0651595	0.786553	0.501705	0.771954	0.621335	0.968079	0.665583	0.148898
ENSG00000061455	PRDM6	0	Nasal_Epithelium, Adipose_Visceral_Omentum, Adrenal_Gland, Artery_Aorta, Artery_Tibial, Breast_Mammary_Tissue, Esophagus_Mucosa, Esophagus_Muscularis, Heart_Left_Ventricle, Muscle_Skeletal, Nerve_Tibial, Pancreas, Thyroid	13	0.604558	0.841062	wFisher	one	14	13	0	13	13	pc1,pc4,pc11,pc9,pc2,pc6,pc12,pc3	0.749988	0.709879	0.108195	0.474809	0.844955	0.878668	0.987126	0.451272	0.16303	0.842468	0.749832	0.51449	0.332127	0.0639785
ENSG00000213901	SLC23A3	0	Whole_Blood_GS, Adipose_Subcutaneous, Adipose_Visceral_Omentum, Adrenal_Gland, Artery_Aorta, Artery_Coronary, Artery_Tibial, Brain_Substantia_nigra, Breast_Mammary_Tissue, Cells_Cultured_fibroblasts, Colon_Sigmoid, Esophagus_Gastroesophageal_Junction, Esophagus_Mucosa, Esophagus_Muscularis, Heart_Atrial_Appendage, Heart_Left_Ventricle, Lung, Muscle_Skeletal, Nerve_Tibial, Pancreas, Pituitary, Prostate, Skin_Not_Sun_Exposed_Suprapubic, Skin_Sun_Exposed_Lower_leg, Spleen, Testis, Thyroid, Uterus, Vagina, Whole_Blood	30	0.604423	0.841062	wFisher	one	14	30	0	30	30	pc7,pc4,pc0,pc5,pc2,pc3,pc10,pc9,pc11	0.809174	0.221581	0.447004	0.195213	0.313568	0.61173	0.58657	0.737794	0.275325	0.802456	0.285855	0.0664931	0.859426	0.63913
ENSG00000213551	DNAJC9	0	CD4T, Nasal_Epithelium, Whole_Blood_GS, Brain_Cortex, Heart_Atrial_Appendage, Kidney_Cortex, Minor_Salivary_Gland, Muscle_Skeletal, Pituitary, Skin_Not_Sun_Exposed_Suprapubic, Skin_Sun_Exposed_Lower_leg	11	0.604612	0.841062	wFisher	one	14	11	0	11	11	pc1,pc3,pc4,pc2,pc0	0.866256	0.676316	0.16279	0.581564	0.0514487	0.227121	0.300692	0.472861	0.416329	0.251558	0.365287	0.962939	0.80628	0.221992
ENSG00000123975	CKS2	0	Nasal_Epithelium, Adipose_Subcutaneous, Adipose_Visceral_Omentum, Artery_Aorta, Artery_Tibial, Brain_Anterior_cingulate_cortex_BA24, Brain_Caudate_basal_ganglia, Brain_Cerebellar_Hemisphere, Brain_Cerebellum, Brain_Cortex, Brain_Frontal_Cortex_BA9, Brain_Hypothalamus, Brain_Nucleus_accumbens_basal_ganglia, basal_ganglia, Breast_Mammary_Tissue, Colon_Sigmoid, Esophagus_Gastroesophageal_Junction, Esophagus_Mucosa, Esophagus_Muscularis, Heart_Atrial_Appendage, Heart_Left_Ventricle, Liver, Muscle_Skeletal, Nerve_Tibial, Ovary, Pancreas, Skin_Not_Sun_Exposed_Suprapubic, Skin_Sun_Exposed_Lower_leg, Thyroid, Uterus, Whole_Blood	31	0.604798	0.841098	wFisher	one	14	30.5714	0.851631	29	31	pc6,pc4,pc1,pc3,pc2,pc0,pc13,pc17	0.0847719	0.21965	0.420078	0.398713	0.26316	0.0583824	0.461387	0.585276	0.834578	0.909764	0.449565	0.514921	0.58389	0.991288
ENSG00000143434	SEMA6C	0	Nasal_Epithelium, Whole_Blood_GS, Adipose_Subcutaneous, Adipose_Visceral_Omentum, Artery_Aorta, Artery_Coronary, Artery_Tibial, Brain_Caudate_basal_ganglia, Brain_Cerebellar_Hemisphere, Brain_Cerebellum, Brain_Cortex, Breast_Mammary_Tissue, Colon_Sigmoid, Colon_Transverse, Esophagus_Gastroesophageal_Junction, Esophagus_Mucosa, Esophagus_Muscularis, Heart_Atrial_Appendage, Liver, Lung, Muscle_Skeletal, Nerve_Tibial, Ovary, Pancreas, Prostate, Skin_Not_Sun_Exposed_Suprapubic, Skin_Sun_Exposed_Lower_leg, Spleen, Stomach, Testis, Thyroid, Uterus, Whole_Blood	33	0.604809	0.841098	wFisher	one	14	33	0	33	33	pc3,pc0,pc2,pc1,pc4	0.299602	0.620684	0.548695	0.618153	0.96602	0.317283	0.630904	0.0910233	0.666349	0.340407	0.268258	0.329603	0.638644	0.717136
ENSG00000070193	FGF10	0	Adipose_Subcutaneous, Artery_Tibial, basal_ganglia, Heart_Left_Ventricle, Pancreas, Vagina	6	0.604698	0.841098	wFisher	one	14	6	0	6	6	pc4,pc0,pc1,pc2,pc5,pc3	0.54552	0.736742	0.711074	0.288042	0.821758	0.922976	0.375417	0.0976567	0.491708	0.0746538	0.660997	0.696285	0.415149	0.480027
ENSG00000132694	ARHGEF11	0	CD4T, Whole_Blood_GS, Brain_Hypothalamus, Colon_Transverse, Esophagus_Gastroesophageal_Junction, Esophagus_Mucosa, Lung, Skin_Not_Sun_Exposed_Suprapubic, Skin_Sun_Exposed_Lower_leg, Small_Intestine_Terminal_Ileum, Spleen, Stomach, Testis, Thyroid	14	0.604776	0.841098	wFisher	one	14	14	0	14	14	pc7,pc8,pc5,pc11,pc10,pc9,pc1,pc2,pc3,pc0	0.639781	0.467635	0.118773	0.522369	0.724196	0.444847	0.849631	0.79102	0.458085	0.830251	0.11004	0.116477	0.653155	0.268665
ENSG00000175224	ATG13	0	CD4T, Nasal_Epithelium, Whole_Blood_GS, Adipose_Subcutaneous, Adipose_Visceral_Omentum, Artery_Aorta, Artery_Coronary, Artery_Tibial, Brain_Cortex, Brain_Frontal_Cortex_BA9, Breast_Mammary_Tissue, Cells_Cultured_fibroblasts, Cells_EBV-transformed_lymphocytes, Colon_Sigmoid, Colon_Transverse, Esophagus_Mucosa, Esophagus_Muscularis, Lung, Muscle_Skeletal, Nerve_Tibial, Skin_Not_Sun_Exposed_Suprapubic, Skin_Sun_Exposed_Lower_leg, Stomach, Testis, Thyroid	25	0.60486	0.84111	wFisher	one	14	25	0	25	25	pc8,pc7,pc4,pc1,pc5,pc6,pc2	0.962098	0.916431	0.824516	0.159724	0.527292	0.532664	0.581653	0.507586	0.414821	0.370157	0.205496	0.217238	0.137347	0.827067
ENSG00000155287	SLC25A28	0	Breast_Mammary_Tissue, Cells_Cultured_fibroblasts, Colon_Transverse, Muscle_Skeletal, Skin_Sun_Exposed_Lower_leg, Spleen, Whole_Blood	7	0.605193	0.841454	wFisher	one	14	7	0	7	7	pc2,pc5,pc4,pc1,pc6,pc0	0.335717	0.141954	0.989409	0.313617	0.38635	0.771088	0.437321	0.593848	0.197393	0.471444	0.859677	0.140151	0.665668	0.452387
ENSG00000008513	ST3GAL1	0	Whole_Blood_GS, Adipose_Visceral_Omentum, Artery_Aorta, Artery_Tibial, Brain_Cerebellar_Hemisphere, Brain_Cerebellum, Brain_Cortex, Cells_Cultured_fibroblasts, Esophagus_Gastroesophageal_Junction, Lung, Nerve_Tibial, Pancreas, Pituitary, Vagina, Whole_Blood	15	0.605158	0.841454	wFisher	one	14	15	0	15	15	pc8,pc0,pc12,pc14,pc11,pc5,pc3,pc6,pc2,pc10	0.589265	0.87102	0.352425	0.274968	0.745674	0.511055	0.357838	0.156647	0.969873	0.76574	0.0397553	0.684223	0.556453	0.782245
ENSG00000157837	SPPL3	1	Nasal_Epithelium, Whole_Blood_GS, Adipose_Subcutaneous, Adipose_Visceral_Omentum, Adrenal_Gland, Artery_Aorta, Artery_Coronary, Artery_Tibial, Brain_Caudate_basal_ganglia, Brain_Cerebellar_Hemisphere, Brain_Cerebellum, Brain_Cortex, Brain_Frontal_Cortex_BA9, Brain_Hippocampus, Brain_Hypothalamus, Brain_Nucleus_accumbens_basal_ganglia, basal_ganglia, Breast_Mammary_Tissue, Cells_Cultured_fibroblasts, Colon_Sigmoid, Colon_Transverse, Esophagus_Gastroesophageal_Junction, Esophagus_Mucosa, Esophagus_Muscularis, Heart_Atrial_Appendage, Heart_Left_Ventricle, Lung, Muscle_Skeletal, Nerve_Tibial, Pancreas, Pituitary, Prostate, Small_Intestine_Terminal_Ileum, Spleen, Stomach, Testis, Whole_Blood, asthma_gene	38	0.605426	0.841658	wFisher	one	14	37	0	37	37	pc4,pc1,pc3,pc2,pc5,pc0	0.396094	0.411632	0.851233	0.93409	0.859911	0.351523	0.762329	0.289334	0.910338	0.134069	0.44608	0.068781	0.556116	0.444858
ENSG00000105982	RNF32	0	CD4T, Nasal_Epithelium, Whole_Blood_GS, Adipose_Subcutaneous, Adipose_Visceral_Omentum, Adrenal_Gland, Artery_Aorta, Artery_Tibial, Brain_Cerebellar_Hemisphere, Brain_Cerebellum, Brain_Hypothalamus, basal_ganglia, Breast_Mammary_Tissue, Colon_Transverse, Esophagus_Gastroesophageal_Junction, Esophagus_Mucosa, Esophagus_Muscularis, Heart_Atrial_Appendage, Heart_Left_Ventricle, Lung, Muscle_Skeletal, Nerve_Tibial, Skin_Not_Sun_Exposed_Suprapubic, Skin_Sun_Exposed_Lower_leg, Stomach, Testis, Thyroid, Whole_Blood	28	0.605399	0.841658	wFisher	one	14	28	0	28	28	pc4,pc5,pc3,pc8,pc7,pc6	0.712922	0.584899	0.447455	0.884283	0.150471	0.385574	0.0359025	0.0774702	0.847111	0.787805	0.779614	0.819248	0.918938	0.605198
ENSG00000117407	ARTN	0	Nasal_Epithelium, Adipose_Subcutaneous, Adipose_Visceral_Omentum, Artery_Aorta, Artery_Tibial, Brain_Amygdala, Brain_Anterior_cingulate_cortex_BA24, Brain_Caudate_basal_ganglia, Brain_Cerebellar_Hemisphere, Brain_Cerebellum, Brain_Cortex, Brain_Frontal_Cortex_BA9, Brain_Hippocampus, Brain_Nucleus_accumbens_basal_ganglia, basal_ganglia, Brain_Spinal_cord_cervical_c-1, Breast_Mammary_Tissue, Cells_Cultured_fibroblasts, Colon_Sigmoid, Esophagus_Muscularis, Heart_Left_Ventricle, Lung, Muscle_Skeletal, Pituitary, Prostate, Skin_Sun_Exposed_Lower_leg, Spleen, Testis	28	0.605574	0.841782	wFisher	one	14	28	0	28	28	pc6,pc4,pc0,pc2,pc3,pc8,pc5	0.0608422	0.788662	0.342455	0.427218	0.902109	0.512034	0.707305	0.749365	0.74932	0.21016	0.0981192	0.791274	0.269369	0.402126
ENSG00000117899	MESD	0	Nasal_Epithelium, Whole_Blood_GS, Adipose_Subcutaneous, Adipose_Visceral_Omentum, Artery_Tibial, Brain_Amygdala, Brain_Anterior_cingulate_cortex_BA24, Brain_Caudate_basal_ganglia, Brain_Cerebellar_Hemisphere, Brain_Cerebellum, Brain_Cortex, Brain_Frontal_Cortex_BA9, Brain_Hippocampus, Brain_Hypothalamus, Brain_Nucleus_accumbens_basal_ganglia, basal_ganglia, Brain_Spinal_cord_cervical_c-1, Brain_Substantia_nigra, Esophagus_Mucosa, Heart_Left_Ventricle, Muscle_Skeletal, Nerve_Tibial, Pancreas, Skin_Not_Sun_Exposed_Suprapubic, Skin_Sun_Exposed_Lower_leg, Thyroid, Whole_Blood	27	0.6056	0.841782	wFisher	one	14	27	0	27	27	pc0,pc4,pc3,pc1	0.8151	0.736876	0.907401	0.0619148	0.587004	0.267431	0.0926171	0.789487	0.598829	0.691702	0.786521	0.332917	0.0666044	0.29705
ENSG00000131473	ACLY	0	CD4T, Nasal_Epithelium, Whole_Blood_GS, Adipose_Visceral_Omentum, Artery_Tibial, Breast_Mammary_Tissue, Cells_Cultured_fibroblasts, Colon_Transverse, Esophagus_Gastroesophageal_Junction, Heart_Left_Ventricle, Pancreas, Testis, Thyroid	13	0.605674	0.841825	wFisher	one	14	13	0	13	13	pc1,pc3,pc7,pc2,pc0,pc5,pc6	0.822197	0.41007	0.0400237	0.348888	0.530575	0.617114	0.176225	0.36457	0.88314	0.302779	0.596472	0.623515	0.99078	0.0846762
ENSG00000100883	SRP54	0	Nasal_Epithelium, Whole_Blood_GS, Adipose_Subcutaneous, Adipose_Visceral_Omentum, Artery_Aorta, Cells_Cultured_fibroblasts, Esophagus_Gastroesophageal_Junction, Esophagus_Mucosa, Heart_Atrial_Appendage, Heart_Left_Ventricle, Liver, Lung, Muscle_Skeletal, Nerve_Tibial, Pituitary, Skin_Not_Sun_Exposed_Suprapubic, Skin_Sun_Exposed_Lower_leg, Testis, Thyroid, Whole_Blood	20	0.605911	0.842095	wFisher	one	14	20	0	20	20	pc7,pc4,pc3,pc0,pc2,pc9,pc8	0.559069	0.0152479	0.20732	0.659434	0.812827	0.512394	0.30058	0.171763	0.611332	0.234909	0.668801	0.877671	0.936825	0.808961
ENSG00000172366	MCRIP2	0	CD4T, Nasal_Epithelium, Whole_Blood_GS, Adrenal_Gland, Artery_Tibial, basal_ganglia, Brain_Spinal_cord_cervical_c-1, Heart_Atrial_Appendage, Nerve_Tibial, Ovary, Thyroid	11	0.606	0.842159	wFisher	one	14	11	0	11	11	pc4,pc2,pc8,pc9,pc7,pc3,pc1,pc5	0.985709	0.445489	0.075634	0.601439	0.705696	0.203935	0.154342	0.325086	0.511173	0.877133	0.816137	0.513333	0.875582	0.0349455
ENSG00000116478	HDAC1	0	CD4T, Nasal_Epithelium, Whole_Blood_GS, Adipose_Subcutaneous, Adipose_Visceral_Omentum, Artery_Tibial, Brain_Cortex, Testis	8	0.606438	0.842161	wFisher	one	14	8	0	8	8	pc1,pc4,pc5,pc6,pc0,pc7,pc3	0.144875	0.313029	0.499433	0.0278481	0.311026	0.155874	0.16007	0.462434	0.864818	0.569226	0.646268	0.820672	0.811702	0.957594
ENSG00000188234	AGAP4	0	CD4T, Nasal_Epithelium, Whole_Blood_GS, Adipose_Subcutaneous, Adipose_Visceral_Omentum, Adrenal_Gland, Artery_Aorta, Artery_Coronary, Artery_Tibial, Brain_Amygdala, Brain_Anterior_cingulate_cortex_BA24, Brain_Caudate_basal_ganglia, Brain_Cerebellar_Hemisphere, Brain_Cerebellum, Brain_Cortex, Brain_Frontal_Cortex_BA9, Brain_Hippocampus, Brain_Hypothalamus, Brain_Nucleus_accumbens_basal_ganglia, basal_ganglia, Brain_Spinal_cord_cervical_c-1, Brain_Substantia_nigra, Breast_Mammary_Tissue, Cells_Cultured_fibroblasts, Cells_EBV-transformed_lymphocytes, Colon_Sigmoid, Colon_Transverse, Esophagus_Gastroesophageal_Junction, Esophagus_Mucosa, Esophagus_Muscularis, Heart_Atrial_Appendage, Heart_Left_Ventricle, Kidney_Cortex, Liver, Lung, Minor_Salivary_Gland, Muscle_Skeletal, Nerve_Tibial, Ovary, Pancreas, Pituitary, Prostate, Skin_Not_Sun_Exposed_Suprapubic, Skin_Sun_Exposed_Lower_leg, Small_Intestine_Terminal_Ileum, Spleen, Stomach, Testis, Thyroid, Uterus, Vagina, Whole_Blood	52	0.606304	0.842161	wFisher	one	14	52	0	52	52	pc0,pc5,pc3,pc1,pc6,pc4,pc10	0.205397	0.323268	0.0672291	0.0294247	0.349457	0.44209	0.389061	0.776815	0.992922	0.834708	0.699836	0.572182	0.684012	0.70873
ENSG00000103502	CDIPT	0	Adipose_Visceral_Omentum, Artery_Aorta, Brain_Cerebellar_Hemisphere, Brain_Cerebellum, Esophagus_Mucosa, Heart_Atrial_Appendage, Whole_Blood	7	0.606249	0.842161	wFisher	one	14	7	0	7	7	pc2,pc3,pc0,pc1,pc4,pc5	0.257478	0.403171	0.0961746	0.360684	0.89814	0.666556	0.106034	0.864403	0.509188	0.277696	0.170552	0.877324	0.962194	0.0588881
ENSG00000214050	FBXO16	0	Whole_Blood_GS, Monocytes_MESA, Brain_Cerebellum, Muscle_Skeletal, Pancreas, Testis, Thyroid	7	0.606528	0.842161	wFisher	one	14	7	0	7	7	pc5,pc3,pc2,pc6,pc0	0.296625	0.784933	0.322051	0.316294	0.447124	0.104976	0.930469	0.786422	0.873709	0.21346	0.418211	0.329584	0.163886	0.300369
ENSG00000273344	PAXIP1-DT	0	Whole_Blood_GS, Adipose_Subcutaneous, Adipose_Visceral_Omentum, Adrenal_Gland, Artery_Aorta, Artery_Tibial, Brain_Amygdala, Brain_Caudate_basal_ganglia, Brain_Cerebellar_Hemisphere, Brain_Cerebellum, Brain_Cortex, Brain_Frontal_Cortex_BA9, Brain_Hippocampus, Brain_Nucleus_accumbens_basal_ganglia, basal_ganglia, Brain_Spinal_cord_cervical_c-1, Brain_Substantia_nigra, Breast_Mammary_Tissue, Cells_Cultured_fibroblasts, Cells_EBV-transformed_lymphocytes, Colon_Sigmoid, Colon_Transverse, Esophagus_Gastroesophageal_Junction, Esophagus_Mucosa, Esophagus_Muscularis, Heart_Atrial_Appendage, Heart_Left_Ventricle, Lung, Minor_Salivary_Gland, Muscle_Skeletal, Nerve_Tibial, Pancreas, Prostate, Skin_Not_Sun_Exposed_Suprapubic, Skin_Sun_Exposed_Lower_leg, Thyroid, Whole_Blood	37	0.606464	0.842161	wFisher	one	14	37	0	37	37	pc10,pc0,pc1,pc9,pc7,pc11,pc4,pc12	0.328237	0.0696592	0.471707	0.949493	0.795407	0.471139	0.64268	0.257652	0.674066	0.286191	0.423013	0.188047	0.921932	0.642098
ENSG00000183579	ZNRF3	0	CD4T, Nasal_Epithelium, Whole_Blood_GS, Artery_Aorta, Artery_Tibial, Brain_Amygdala, Brain_Cerebellum, Brain_Frontal_Cortex_BA9, Breast_Mammary_Tissue, Heart_Atrial_Appendage	10	0.606361	0.842161	wFisher	one	14	10	0	10	10	pc5,pc6,pc2,pc4,pc0	0.445855	0.66223	0.100059	0.798541	0.86445	0.121807	0.223203	0.841145	0.970617	0.498912	0.140442	0.396425	0.140409	0.741781
ENSG00000128191	DGCR8	0	Whole_Blood_GS, Monocytes_MESA, Adipose_Subcutaneous, Brain_Anterior_cingulate_cortex_BA24, Brain_Cerebellum, Cells_EBV-transformed_lymphocytes, Esophagus_Gastroesophageal_Junction, Esophagus_Mucosa, Heart_Left_Ventricle, Whole_Blood	10	0.606422	0.842161	wFisher	one	14	10	0	10	10	pc0,pc2,pc5,pc6,pc7,pc4,pc8,pc1	0.58741	0.538603	0.880682	0.129493	0.945006	0.906759	0.593992	0.142775	0.266501	0.368603	0.491157	0.586187	0.260913	0.47305
ENSG00000104221	BRF2	0	Whole_Blood_GS, Adipose_Subcutaneous, Adipose_Visceral_Omentum, Colon_Transverse, Nerve_Tibial	5	0.606486	0.842161	wFisher	one	14	5	0	5	5	pc3,pc2,pc4,pc1,pc0	0.631776	0.976419	0.177181	0.931316	0.266251	0.426895	0.215409	0.122927	0.718574	0.699844	0.892112	0.691856	0.444203	0.340056
ENSG00000257431		0	Adipose_Visceral_Omentum, Artery_Aorta, Artery_Coronary, Artery_Tibial, Brain_Amygdala, Brain_Anterior_cingulate_cortex_BA24, Brain_Caudate_basal_ganglia, Brain_Cerebellar_Hemisphere, Brain_Cerebellum, Brain_Cortex, Brain_Frontal_Cortex_BA9, Brain_Hippocampus, Brain_Hypothalamus, Brain_Nucleus_accumbens_basal_ganglia, basal_ganglia, Brain_Spinal_cord_cervical_c-1, Brain_Substantia_nigra, Breast_Mammary_Tissue, Colon_Sigmoid, Colon_Transverse, Esophagus_Gastroesophageal_Junction, Esophagus_Muscularis, Kidney_Cortex, Lung, Minor_Salivary_Gland, Nerve_Tibial, Ovary, Pituitary, Prostate, Small_Intestine_Terminal_Ileum, Spleen, Testis, Thyroid, Uterus, Vagina	35	0.606143	0.842161	wFisher	one	14	35	0	35	35	pc1,pc2,pc3	0.699328	0.897136	0.0293624	0.302964	0.896422	0.342697	0.771394	0.211495	0.733524	0.605477	0.377069	0.845377	0.40563	0.222863
ENSG00000150403	TMCO3	0	CD4T, Nasal_Epithelium, Whole_Blood_GS, Adipose_Subcutaneous, Adipose_Visceral_Omentum, Artery_Aorta, Artery_Coronary, Artery_Tibial, Brain_Anterior_cingulate_cortex_BA24, Brain_Caudate_basal_ganglia, Brain_Cerebellar_Hemisphere, Brain_Cerebellum, Brain_Cortex, Brain_Frontal_Cortex_BA9, Brain_Hippocampus, Brain_Hypothalamus, Brain_Nucleus_accumbens_basal_ganglia, basal_ganglia, Brain_Spinal_cord_cervical_c-1, Breast_Mammary_Tissue, Cells_Cultured_fibroblasts, Colon_Sigmoid, Esophagus_Muscularis, Heart_Atrial_Appendage, Heart_Left_Ventricle, Liver, Lung, Muscle_Skeletal, Nerve_Tibial, Pancreas, Pituitary, Skin_Not_Sun_Exposed_Suprapubic, Skin_Sun_Exposed_Lower_leg, Spleen, Testis, Thyroid, Vagina, Whole_Blood	38	0.606209	0.842161	wFisher	one	14	37.8571	0.363137	37	38	pc9,pc11,pc6,pc4,pc2,pc0,pc3,pc5,pc12	0.762447	0.794514	0.536602	0.48661	0.226084	0.302918	0.524135	0.194529	0.355643	0.205303	0.580262	0.40149	0.499142	0.597459
ENSG00000204655	MOG	0	Artery_Aorta, Artery_Tibial, Cells_EBV-transformed_lymphocytes, Esophagus_Muscularis, Heart_Atrial_Appendage, Heart_Left_Ventricle, Skin_Not_Sun_Exposed_Suprapubic, Skin_Sun_Exposed_Lower_leg, Testis	9	0.606189	0.842161	wFisher	one	14	9	0	9	9	pc1,pc2,pc0,pc5,pc3,pc4	0.775347	0.948535	0.22067	0.613604	0.0762858	0.208508	0.274409	0.224016	0.886355	0.753237	0.556551	0.574563	0.573666	0.421381
ENSG00000155100	OTUD6B	0	CD4T, Nasal_Epithelium, Monocytes_MESA, Artery_Aorta, Brain_Cerebellum, Brain_Frontal_Cortex_BA9, Esophagus_Gastroesophageal_Junction, Nerve_Tibial, Pituitary, Small_Intestine_Terminal_Ileum, Spleen	11	0.606558	0.842161	wFisher	one	14	11	0	11	11	pc3,pc8,pc1,pc2,pc0,pc10,pc9	0.843525	0.283316	0.0451161	0.335732	0.714924	0.862933	0.0690228	0.290749	0.996508	0.699001	0.661662	0.404721	0.932256	0.337944
ENSG00000259511	UBE2Q2P16	0	Adipose_Subcutaneous, Adipose_Visceral_Omentum, Adrenal_Gland, Artery_Aorta, Artery_Coronary, Artery_Tibial, Brain_Amygdala, Brain_Anterior_cingulate_cortex_BA24, Brain_Caudate_basal_ganglia, Brain_Cortex, Brain_Frontal_Cortex_BA9, Brain_Hippocampus, Brain_Hypothalamus, Brain_Nucleus_accumbens_basal_ganglia, Breast_Mammary_Tissue, Cells_Cultured_fibroblasts, Colon_Sigmoid, Colon_Transverse, Esophagus_Gastroesophageal_Junction, Esophagus_Mucosa, Esophagus_Muscularis, Heart_Atrial_Appendage, Heart_Left_Ventricle, Lung, Minor_Salivary_Gland, Muscle_Skeletal, Nerve_Tibial, Ovary, Pancreas, Pituitary, Prostate, Skin_Not_Sun_Exposed_Suprapubic, Skin_Sun_Exposed_Lower_leg, Small_Intestine_Terminal_Ileum, Stomach, Testis, Thyroid, Uterus, Vagina	39	0.606084	0.842161	wFisher	one	14	39	0	39	39	pc3,pc0,pc1,pc4,pc2	0.974564	0.16372	0.098358	0.961313	0.61008	0.97573	0.559445	0.153832	0.139529	0.234684	0.500995	0.991805	0.825308	0.448315
ENSG00000235478	LINC01664	0	Whole_Blood_GS, Brain_Anterior_cingulate_cortex_BA24, Brain_Caudate_basal_ganglia, Brain_Cerebellar_Hemisphere, Brain_Cerebellum, Brain_Cortex, Brain_Frontal_Cortex_BA9, Brain_Hypothalamus, Brain_Nucleus_accumbens_basal_ganglia, basal_ganglia, Brain_Substantia_nigra, Heart_Left_Ventricle, Prostate, Whole_Blood	14	0.607019	0.842544	wFisher	one	14	14	0	14	14	pc5,pc4,pc2,pc6,pc1,pc8,pc9	0.0114619	0.228101	0.692053	0.612835	0.930309	0.620437	0.446324	0.394649	0.631175	0.353303	0.279672	0.820348	0.812583	0.948459
ENSG00000151503	NCAPD3	0	Nasal_Epithelium, Whole_Blood_GS, Adipose_Subcutaneous, Artery_Aorta, Artery_Coronary, Artery_Tibial, Brain_Hippocampus, Breast_Mammary_Tissue, Colon_Sigmoid, Esophagus_Mucosa, Esophagus_Muscularis, Heart_Left_Ventricle, Lung, Muscle_Skeletal, Nerve_Tibial, Ovary, Skin_Not_Sun_Exposed_Suprapubic, Skin_Sun_Exposed_Lower_leg, Thyroid, Whole_Blood	20	0.607035	0.842544	wFisher	one	14	20	0	20	20	pc16,pc9,pc11,pc4,pc12,pc3,pc13,pc6,pc1,pc8	0.0405238	0.640785	0.751627	0.399682	0.664604	0.555539	0.00131201	0.8079	0.823303	0.494278	0.718525	0.989536	0.882396	0.814981
ENSG00000197128	ZNF772	0	CD4T, Nasal_Epithelium, Whole_Blood_GS, Adipose_Subcutaneous, Adipose_Visceral_Omentum, Adrenal_Gland, Artery_Aorta, Artery_Coronary, Artery_Tibial, Brain_Cerebellar_Hemisphere, Brain_Frontal_Cortex_BA9, Brain_Hippocampus, Brain_Hypothalamus, Breast_Mammary_Tissue, Cells_Cultured_fibroblasts, Cells_EBV-transformed_lymphocytes, Colon_Sigmoid, Colon_Transverse, Esophagus_Gastroesophageal_Junction, Esophagus_Mucosa, Esophagus_Muscularis, Heart_Atrial_Appendage, Lung, Minor_Salivary_Gland, Nerve_Tibial, Ovary, Pancreas, Pituitary, Prostate, Skin_Not_Sun_Exposed_Suprapubic, Skin_Sun_Exposed_Lower_leg, Small_Intestine_Terminal_Ileum, Stomach, Thyroid, Uterus, Vagina, Whole_Blood	37	0.607108	0.842544	wFisher	one	14	37	0	37	37	pc2,pc0,pc1	0.146511	0.932504	0.949199	0.779702	0.832558	0.420622	0.71653	0.631712	0.883132	0.678648	0.911122	0.00560144	0.791581	0.387717
ENSG00000139428	MMAB	0	CD4T, Nasal_Epithelium, Whole_Blood_GS, Adipose_Subcutaneous, Adipose_Visceral_Omentum, Adrenal_Gland, Artery_Aorta, Artery_Tibial, Brain_Caudate_basal_ganglia, Brain_Cerebellar_Hemisphere, Brain_Cerebellum, Brain_Cortex, Brain_Frontal_Cortex_BA9, Brain_Nucleus_accumbens_basal_ganglia, basal_ganglia, Breast_Mammary_Tissue, Cells_Cultured_fibroblasts, Colon_Transverse, Esophagus_Mucosa, Heart_Left_Ventricle, Muscle_Skeletal, Nerve_Tibial, Pancreas, Skin_Sun_Exposed_Lower_leg, Thyroid, Whole_Blood	26	0.607157	0.842544	wFisher	one	14	26	0	26	26	pc3,pc5,pc11,pc2,pc4,pc7,pc0,pc10	0.17236	0.403114	0.279074	0.64821	0.515013	0.985741	0.694975	0.851966	0.338059	0.529091	0.225791	0.752088	0.125121	0.381571
ENSG00000169641	LUZP1	0	Nasal_Epithelium, Whole_Blood_GS, Adipose_Subcutaneous, Adipose_Visceral_Omentum, Artery_Aorta, Artery_Coronary, Artery_Tibial, Brain_Cortex, Brain_Nucleus_accumbens_basal_ganglia, Breast_Mammary_Tissue, Cells_Cultured_fibroblasts, Colon_Sigmoid, Colon_Transverse, Esophagus_Gastroesophageal_Junction, Esophagus_Muscularis, Heart_Atrial_Appendage, Lung, Muscle_Skeletal, Nerve_Tibial, Ovary, Skin_Not_Sun_Exposed_Suprapubic, Skin_Sun_Exposed_Lower_leg, Testis, Thyroid, Vagina, Whole_Blood	26	0.607177	0.842544	wFisher	one	14	26	0	26	26	pc3,pc9,pc4,pc1,pc2,pc12,pc0	0.190724	0.498544	0.0944841	0.454767	0.96434	0.358774	0.373973	0.842621	0.0981563	0.385426	0.801681	0.16834	0.816588	0.94849
ENSG00000132026	RTBDN	0	Brain_Cerebellar_Hemisphere, basal_ganglia, Brain_Substantia_nigra, Colon_Transverse, Testis	5	0.607168	0.842544	wFisher	one	14	5	0	5	5	pc0,pc2,pc3,pc4,pc1	0.210104	0.576167	0.170845	0.654947	0.0715858	0.909396	0.608338	0.435548	0.739379	0.403795	0.30502	0.761525	0.849294	0.639921
ENSG00000133606	MKRN1	0	CD4T, Nasal_Epithelium, Whole_Blood_GS, Artery_Tibial, Brain_Frontal_Cortex_BA9, Brain_Nucleus_accumbens_basal_ganglia, Colon_Transverse, Lung, Nerve_Tibial, Pancreas, Thyroid	11	0.607219	0.842544	wFisher	one	14	11	0	11	11	pc8,pc6,pc4,pc0,pc5,pc2,pc7,pc1	0.232393	0.477738	0.505383	0.259197	0.656073	0.381116	0.859146	0.38665	0.997924	0.310055	0.61304	0.636727	0.0624888	0.497663
ENSG00000159023	EPB41	0	Nasal_Epithelium, Whole_Blood_GS, Adipose_Subcutaneous, Brain_Cerebellar_Hemisphere, Brain_Cerebellum, Cells_Cultured_fibroblasts, Muscle_Skeletal, Skin_Sun_Exposed_Lower_leg, Testis, Whole_Blood	10	0.607047	0.842544	wFisher	one	14	10	0	10	10	pc7,pc4,pc0,pc2,pc3,pc8,pc6	0.59528	0.278442	0.558066	0.348912	0.859842	0.946823	0.0405314	0.535615	0.939808	0.437253	0.452522	0.233638	0.355826	0.320161
ENSG00000256927		0	Pancreas, Testis	2	0.607213	0.842544	wFisher	one	14	2	0	2	2	pc1,pc0	0.620054	0.565499	0.21651	0.615508	0.0427797	0.173829	0.801156	0.926945	0.640573	0.106633	0.492292	0.730284	0.191978	0.654901
ENSG00000234917		0	Whole_Blood_GS, Artery_Aorta, Brain_Caudate_basal_ganglia, Brain_Cerebellum, Colon_Sigmoid, Testis	6	0.607344	0.842599	wFisher	one	14	6	0	6	6	pc4,pc2,pc5,pc3,pc1,pc0	0.185077	0.535569	0.191554	0.816575	0.974563	0.138784	0.473759	0.682408	0.0833878	0.977901	0.356697	0.584312	0.329587	0.786869
ENSG00000259384	GH1	0	Whole_Blood_GS, Brain_Hippocampus	2	0.607336	0.842599	wFisher	one	14	2	0	2	2	pc1,pc0	0.288364	0.508011	0.246005	0.08288	0.0396598	0.638107	0.753047	0.369076	0.958814	0.612176	0.745076	0.887254	0.89589	0.340027
ENSG00000115361	ACADL	0	Nasal_Epithelium, Brain_Cerebellar_Hemisphere, Brain_Frontal_Cortex_BA9	3	0.607394	0.842608	wFisher	one	14	3	0	3	3	pc1,pc2,pc0	0.581565	0.398474	0.103972	0.850336	0.188633	0.829087	0.701828	0.310345	0.139659	0.569864	0.823752	0.600618	0.909218	0.420004
ENSG00000143842	SOX13	0	Nasal_Epithelium, Nerve_Tibial	2	0.607449	0.842624	wFisher	one	14	2	0	2	2	pc0,pc1	0.4991	0.691836	0.0491549	0.422666	0.730333	0.676583	0.998674	0.916589	0.707509	0.0648275	0.345869	0.496593	0.527805	0.0787118
ENSG00000270996		0	Brain_Anterior_cingulate_cortex_BA24, Brain_Caudate_basal_ganglia, Brain_Cerebellum, Brain_Nucleus_accumbens_basal_ganglia, basal_ganglia, Breast_Mammary_Tissue, Muscle_Skeletal, Pancreas, Skin_Not_Sun_Exposed_Suprapubic	9	0.607665	0.842866	wFisher	one	14	9	0	9	9	pc7,pc4,pc5,pc1,pc0,pc3,pc6	0.0510261	0.162844	0.167665	0.457831	0.292411	0.597595	0.71996	0.858397	0.999289	0.934925	0.728308	0.305227	0.578638	0.459156
ENSG00000153443	UBALD1	0	Prostate, Testis, Whole_Blood	3	0.607919	0.843158	wFisher	one	14	3	0	3	3	pc1,pc0,pc2	0.0802938	0.96885	0.522614	0.259553	0.655454	0.534125	0.385751	0.496188	0.369917	0.260071	0.260999	0.80405	0.929834	0.0995704
ENSG00000165695	AK8	0	Nasal_Epithelium, Whole_Blood_GS, Adipose_Subcutaneous, Adrenal_Gland, Brain_Amygdala, Brain_Anterior_cingulate_cortex_BA24, Brain_Caudate_basal_ganglia, Brain_Cerebellar_Hemisphere, Brain_Cerebellum, Brain_Cortex, Brain_Frontal_Cortex_BA9, Brain_Hippocampus, Brain_Hypothalamus, Brain_Nucleus_accumbens_basal_ganglia, basal_ganglia, Brain_Spinal_cord_cervical_c-1, Brain_Substantia_nigra, Cells_EBV-transformed_lymphocytes, Colon_Sigmoid, Colon_Transverse, Esophagus_Muscularis, Lung, Nerve_Tibial, Pituitary, Skin_Not_Sun_Exposed_Suprapubic, Skin_Sun_Exposed_Lower_leg, Testis, Thyroid, Vagina	29	0.608318	0.843203	wFisher	one	14	29	0	29	29	pc6,pc8,pc4,pc3,pc2,pc0,pc7,pc1	0.0259516	0.912585	0.442469	0.642761	0.63425	0.601318	0.622558	0.965728	0.110479	0.200665	0.879855	0.343614	0.914162	0.159507
ENSG00000139329	LUM	0	CD4T, Whole_Blood_GS, Artery_Coronary, Artery_Tibial, Heart_Atrial_Appendage, Skin_Sun_Exposed_Lower_leg, Testis	7	0.609359	0.843203	wFisher	one	14	6.35714	0.497245	6	7	pc0,pc3,pc2,pc1	0.0515622	0.749323	0.453448	0.325319	0.80819	0.299767	0.0683428	0.745011	0.692672	0.795876	0.442861	0.472537	0.386381	0.562803
ENSG00000229051	LINC01788	0	Testis, Uterus	2	0.608778	0.843203	wFisher	one	14	2	0	2	2	pc1,pc0	0.186642	0.877675	0.870892	0.725604	0.947405	0.379513	0.192334	0.0169807	0.818543	0.696726	0.869487	0.611062	0.881684	0.506356
ENSG00000170369	CST2	0	Adipose_Visceral_Omentum, Esophagus_Muscularis, Lung, Nerve_Tibial, Pancreas, Prostate, Skin_Not_Sun_Exposed_Suprapubic, Skin_Sun_Exposed_Lower_leg, Stomach	9	0.608186	0.843203	wFisher	one	14	9	0	9	9	pc1,pc2,pc4,pc0,pc7,pc6,pc3	0.227911	0.605123	0.0738532	0.579913	0.729464	0.838183	0.625976	0.615933	0.963057	0.0597399	0.657539	0.608733	0.379314	0.26609
ENSG00000275179		0	Adipose_Subcutaneous, Lung, Skin_Not_Sun_Exposed_Suprapubic, Skin_Sun_Exposed_Lower_leg, Spleen	5	0.609408	0.843203	wFisher	one	14	5	0	5	5	pc1,pc2,pc0,pc3	0.282279	0.951999	0.532619	0.479092	0.329748	0.782143	0.961996	0.404697	0.766266	0.607119	0.405164	0.181958	0.251823	0.777432
ENSG00000125508	SRMS	0	Nasal_Epithelium, Brain_Cortex, Colon_Transverse, Lung, Pancreas, Prostate, Stomach, Thyroid	8	0.608984	0.843203	wFisher	one	14	8	0	8	8	pc3,pc2,pc1,pc5,pc4,pc0	0.28258	0.178462	0.144382	0.910485	0.189191	0.645657	0.676212	0.966565	0.586393	0.48588	0.330944	0.832547	0.20562	0.182188
ENSG00000100591	AHSA1	0	CD4T, Nasal_Epithelium, Adipose_Subcutaneous, Adipose_Visceral_Omentum, Artery_Coronary, Brain_Caudate_basal_ganglia, Brain_Cortex, Brain_Frontal_Cortex_BA9, Cells_Cultured_fibroblasts, Cells_EBV-transformed_lymphocytes, Esophagus_Mucosa, Esophagus_Muscularis, Muscle_Skeletal, Nerve_Tibial, Skin_Not_Sun_Exposed_Suprapubic, Skin_Sun_Exposed_Lower_leg, Testis	17	0.608891	0.843203	wFisher	one	14	17	0	17	17	pc4,pc3,pc2,pc7,pc9,pc8,pc1,pc6	0.297903	0.64914	0.00915007	0.904958	0.761486	0.0662598	0.749538	0.631994	0.741183	0.803856	0.191563	0.929904	0.51095	0.757935
ENSG00000226791	LINC02611	0	CD4T, Adipose_Visceral_Omentum, Brain_Anterior_cingulate_cortex_BA24, Brain_Cortex, Brain_Spinal_cord_cervical_c-1, Breast_Mammary_Tissue	6	0.609324	0.843203	wFisher	one	14	6	0	6	6	pc5,pc4,pc2,pc0,pc3,pc1	0.303646	0.143966	0.631667	0.854862	0.109445	0.536251	0.221863	0.442258	0.494805	0.823075	0.604379	0.75568	0.401854	0.580363
ENSG00000170296	GABARAP	0	Nasal_Epithelium, Brain_Cortex, Brain_Nucleus_accumbens_basal_ganglia, Thyroid, Uterus	5	0.608774	0.843203	wFisher	one	14	4.35714	0.497245	4	5	pc4,pc2,pc1,pc3	0.305095	0.0549801	0.0540573	0.910589	0.923613	0.951988	0.34262	0.966982	0.536614	0.47157	0.301585	0.502764	0.661921	0.163905
ENSG00000123119	NECAB1	0	CD4T, Nasal_Epithelium, Adipose_Subcutaneous, Artery_Aorta, Cells_Cultured_fibroblasts, Esophagus_Mucosa, Heart_Atrial_Appendage, Skin_Not_Sun_Exposed_Suprapubic, Stomach, Thyroid	10	0.608329	0.843203	wFisher	one	14	10	0	10	10	pc5,pc9,pc8,pc4,pc3,pc1,pc0,pc7	0.330305	0.642405	0.431449	0.288096	0.327075	0.537177	0.644681	0.205297	0.898074	0.640079	0.533634	0.153367	0.924753	0.324683
ENSG00000135185	TMEM243	0	CD4T, Whole_Blood_GS, Brain_Cerebellum, Cells_EBV-transformed_lymphocytes, Liver, Skin_Not_Sun_Exposed_Suprapubic, Thyroid	7	0.608666	0.843203	wFisher	one	14	7	0	7	7	pc1,pc4,pc0,pc5,pc2,pc6,pc3	0.335925	0.731926	0.269535	0.324918	0.784004	0.874063	0.667131	0.168396	0.787314	0.510831	0.327745	0.316416	0.568358	0.448647
ENSG00000140374	ETFA	0	CD4T, Nasal_Epithelium, Whole_Blood_GS, Monocytes_MESA, Adipose_Subcutaneous, Artery_Tibial, Brain_Cerebellum, Brain_Cortex, Brain_Nucleus_accumbens_basal_ganglia, Brain_Spinal_cord_cervical_c-1, Cells_Cultured_fibroblasts, Cells_EBV-transformed_lymphocytes, Esophagus_Muscularis, Heart_Atrial_Appendage, Lung, Muscle_Skeletal, Nerve_Tibial, Pancreas, Pituitary, Skin_Not_Sun_Exposed_Suprapubic, Skin_Sun_Exposed_Lower_leg, Spleen, Thyroid, Whole_Blood	24	0.6093	0.843203	wFisher	one	14	24	0	24	24	pc3,pc10,pc6,pc1,pc11,pc5,pc9	0.336377	0.407325	0.367385	0.529747	0.789619	0.122918	0.242772	0.376159	0.0429112	0.3983	0.802633	0.650671	0.675586	0.9467
ENSG00000239305	RNF103	0	CD4T, Nasal_Epithelium, Whole_Blood_GS, Artery_Coronary, Colon_Sigmoid, Esophagus_Muscularis, Nerve_Tibial, Testis, Whole_Blood	9	0.609254	0.843203	wFisher	one	14	9	0	9	9	pc5,pc3,pc8,pc0,pc4	0.340283	0.831294	0.2451	0.560479	0.351735	0.499452	0.25306	0.992631	0.243912	0.292386	0.955899	0.633463	0.0327646	0.911253
ENSG00000198920	KIAA0753	0	Nasal_Epithelium, Whole_Blood_GS, Adipose_Subcutaneous, Adipose_Visceral_Omentum, Artery_Aorta, Artery_Coronary, Artery_Tibial, Brain_Cerebellar_Hemisphere, Brain_Cerebellum, Breast_Mammary_Tissue, Cells_Cultured_fibroblasts, Colon_Sigmoid, Colon_Transverse, Esophagus_Gastroesophageal_Junction, Esophagus_Mucosa, Esophagus_Muscularis, Heart_Atrial_Appendage, Heart_Left_Ventricle, Liver, Lung, Minor_Salivary_Gland, Muscle_Skeletal, Nerve_Tibial, Ovary, Pancreas, Pituitary, Prostate, Skin_Not_Sun_Exposed_Suprapubic, Skin_Sun_Exposed_Lower_leg, Small_Intestine_Terminal_Ileum, Spleen, Stomach, Testis, Thyroid, Uterus, Vagina, Whole_Blood	37	0.609141	0.843203	wFisher	one	14	37	0	37	37	pc3,pc0,pc1,pc2	0.358279	0.948569	0.311409	0.373667	0.631947	0.682636	0.442507	0.140304	0.806169	0.295068	0.71003	0.988076	0.42708	0.0542849
ENSG00000172059	KLF11	0	CD4T, Nasal_Epithelium, Whole_Blood_GS, Brain_Cerebellar_Hemisphere, Brain_Cerebellum, Cells_Cultured_fibroblasts, Heart_Atrial_Appendage, Minor_Salivary_Gland, Muscle_Skeletal, Skin_Sun_Exposed_Lower_leg, Small_Intestine_Terminal_Ileum, Uterus, Whole_Blood	13	0.608888	0.843203	wFisher	one	14	13	0	13	13	pc1,pc9,pc3,pc4,pc12,pc5,pc10,pc6,pc0	0.358827	0.0562419	0.362227	0.310219	0.76746	0.759217	0.251432	0.738896	0.350388	0.939941	0.712077	0.849569	0.0780495	0.671715
ENSG00000235532	LINC00402	0	Whole_Blood_GS, Whole_Blood	2	0.609308	0.843203	wFisher	one	14	2	0	2	2	pc0,pc1	0.379983	0.936283	0.405642	0.271598	0.618954	0.811264	0.288121	0.302282	0.972461	0.548875	0.303764	0.329101	0.465878	0.199693
ENSG00000115902	SLC1A4	0	CD4T, Nasal_Epithelium, Whole_Blood_GS, Adipose_Subcutaneous, Adrenal_Gland, Artery_Aorta, Artery_Tibial, Brain_Caudate_basal_ganglia, Brain_Cerebellum, Brain_Cortex, Brain_Frontal_Cortex_BA9, basal_ganglia, Cells_Cultured_fibroblasts, Colon_Sigmoid, Esophagus_Gastroesophageal_Junction, Esophagus_Muscularis, Heart_Left_Ventricle, Muscle_Skeletal, Nerve_Tibial, Spleen, Testis, Whole_Blood	22	0.608586	0.843203	wFisher	one	14	22	0	22	22	pc3,pc1,pc7,pc9,pc2,pc4,pc13,pc12,pc14,pc5	0.398867	0.71168	0.482547	0.426588	0.334815	0.563678	0.145645	0.152483	0.875467	0.284416	0.538216	0.930816	0.267308	0.801534
ENSG00000164411	GJB7	0	Nasal_Epithelium, Pituitary	2	0.6082	0.843203	wFisher	one	14	2	0	2	2	pc1,pc0	0.414165	0.71868	0.704151	0.883263	0.862793	0.293809	0.625699	0.271283	0.678153	0.0777602	0.387684	0.303608	0.226502	0.801373
ENSG00000163586	FABP1	0	Adrenal_Gland, Brain_Amygdala, Brain_Anterior_cingulate_cortex_BA24, Brain_Caudate_basal_ganglia, Brain_Cerebellar_Hemisphere, Brain_Cerebellum, Brain_Cortex, Brain_Frontal_Cortex_BA9, Brain_Hippocampus, Brain_Hypothalamus, Brain_Nucleus_accumbens_basal_ganglia, basal_ganglia, Brain_Spinal_cord_cervical_c-1, Brain_Substantia_nigra, Colon_Transverse, Esophagus_Gastroesophageal_Junction, Esophagus_Muscularis, Heart_Atrial_Appendage, Muscle_Skeletal, Nerve_Tibial, Prostate, Testis, Thyroid	23	0.609195	0.843203	wFisher	one	14	23	0	23	23	pc1,pc3,pc0,pc2	0.424301	0.972758	0.276704	0.133373	0.635458	0.331578	0.307392	0.607623	0.393627	0.210721	0.26114	0.642246	0.368188	0.345443
ENSG00000241839	PLEKHO2	0	Nasal_Epithelium, Whole_Blood_GS, Monocytes_MESA, Adipose_Subcutaneous, Adipose_Visceral_Omentum, Artery_Aorta, Artery_Coronary, Artery_Tibial, Breast_Mammary_Tissue, Cells_Cultured_fibroblasts, Colon_Sigmoid, Colon_Transverse, Esophagus_Gastroesophageal_Junction, Esophagus_Muscularis, Heart_Atrial_Appendage, Heart_Left_Ventricle, Liver, Lung, Muscle_Skeletal, Nerve_Tibial, Ovary, Pancreas, Prostate, Skin_Not_Sun_Exposed_Suprapubic, Skin_Sun_Exposed_Lower_leg, Stomach, Thyroid, Uterus, Whole_Blood	29	0.609325	0.843203	wFisher	one	14	29	0	29	29	pc8,pc2,pc5,pc1,pc4,pc0,pc7,pc6,pc3	0.478305	0.653743	0.332179	0.537554	0.912203	0.242415	0.068222	0.400705	0.116698	0.847075	0.103387	0.905332	0.861513	0.386072
ENSG00000283051	LINC01668	0	Adipose_Visceral_Omentum, Adrenal_Gland, Brain_Caudate_basal_ganglia, Brain_Cerebellar_Hemisphere, Brain_Cerebellum, Brain_Frontal_Cortex_BA9, Brain_Hypothalamus, Brain_Nucleus_accumbens_basal_ganglia, basal_ganglia, Brain_Substantia_nigra, Breast_Mammary_Tissue, Colon_Sigmoid, Colon_Transverse, Esophagus_Gastroesophageal_Junction, Esophagus_Muscularis, Minor_Salivary_Gland, Nerve_Tibial, Ovary, Pituitary, Prostate, Skin_Sun_Exposed_Lower_leg, Small_Intestine_Terminal_Ileum, Spleen, Stomach	24	0.608274	0.843203	wFisher	one	14	24	0	24	24	pc8,pc10,pc4,pc1,pc2,pc3,pc0,pc9,pc6,pc5	0.498595	0.580588	0.333048	0.479692	0.143496	0.828166	0.00884864	0.989372	0.172121	0.689808	0.784566	0.40863	0.949766	0.479983
ENSG00000110400	NECTIN1	0	CD4T, Whole_Blood_GS, Adipose_Subcutaneous, Brain_Cerebellum, Brain_Hippocampus, Cells_Cultured_fibroblasts, Esophagus_Gastroesophageal_Junction, Heart_Atrial_Appendage, Heart_Left_Ventricle, Small_Intestine_Terminal_Ileum	10	0.607998	0.843203	wFisher	one	14	10	0	10	10	pc0,pc4,pc3,pc6,pc7,pc9,pc5,pc2	0.506056	0.621109	0.0967933	0.484707	0.614257	0.0436962	0.804294	0.635783	0.466747	0.471353	0.498495	0.862834	0.109997	0.319404
ENSG00000178726	THBD	0	CD4T, Nasal_Epithelium, Whole_Blood_GS, Monocytes_MESA, Artery_Tibial, Brain_Nucleus_accumbens_basal_ganglia, Nerve_Tibial, Small_Intestine_Terminal_Ileum, Testis, Whole_Blood	10	0.608826	0.843203	wFisher	one	14	10	0	10	10	pc1,pc2,pc3,pc9,pc8,pc6,pc7,pc4,pc0	0.586323	0.357541	0.899398	0.898806	0.766349	0.0832816	0.0204098	0.533414	0.449115	0.843235	0.196537	0.651962	0.322283	0.538255
ENSG00000175699	CCDC197	0	Artery_Aorta, Heart_Atrial_Appendage, Muscle_Skeletal, Testis	4	0.608799	0.843203	wFisher	one	14	4	0	4	4	pc3,pc0,pc2,pc1	0.595731	0.504278	0.537662	0.300186	0.405618	0.121793	0.903741	0.368488	0.263514	0.899691	0.201431	0.601773	0.370626	0.261777
ENSG00000204070	SYS1	0	CD4T, Nasal_Epithelium, Whole_Blood_GS, Monocytes_MESA, Adipose_Subcutaneous, Brain_Amygdala, Brain_Anterior_cingulate_cortex_BA24, Brain_Caudate_basal_ganglia, Brain_Nucleus_accumbens_basal_ganglia, Breast_Mammary_Tissue, Cells_Cultured_fibroblasts, Colon_Transverse, Esophagus_Mucosa, Lung, Muscle_Skeletal, Pancreas, Prostate, Skin_Not_Sun_Exposed_Suprapubic, Skin_Sun_Exposed_Lower_leg, Small_Intestine_Terminal_Ileum, Stomach, Testis, Thyroid, Whole_Blood	24	0.608066	0.843203	wFisher	one	14	24	0	24	24	pc7,pc6,pc5,pc4,pc0,pc1,pc8,pc2	0.707095	0.262566	0.194772	0.926858	0.409062	0.953669	0.871979	0.272537	0.25913	0.0350792	0.36155	0.90762	0.841514	0.929272
ENSG00000258791	LINC00520	0	CD4T, Lung	2	0.609086	0.843203	wFisher	one	14	2	0	2	2	pc1,pc0	0.707892	0.486599	0.999139	0.2257	0.137891	0.323861	0.550646	0.679219	0.0308685	0.328529	0.839513	0.405477	0.567819	0.640791
ENSG00000278921	EPB41L4A-DT	0	Brain_Cortex, Brain_Frontal_Cortex_BA9, Brain_Nucleus_accumbens_basal_ganglia, Esophagus_Mucosa	4	0.608585	0.843203	wFisher	one	14	4	0	4	4	pc3,pc0,pc1,pc2	0.752671	0.921508	0.533179	0.878113	0.0389943	0.187377	0.766391	0.458184	0.817511	0.0652004	0.670027	0.610014	0.689969	0.144414
ENSG00000128789	PSMG2	0	CD4T, Nasal_Epithelium, Adipose_Subcutaneous, Adipose_Visceral_Omentum, Artery_Aorta, Artery_Tibial, Brain_Cerebellum, Brain_Hippocampus, Brain_Substantia_nigra, Breast_Mammary_Tissue, Cells_Cultured_fibroblasts, Colon_Sigmoid, Colon_Transverse, Esophagus_Gastroesophageal_Junction, Esophagus_Mucosa, Esophagus_Muscularis, Heart_Left_Ventricle, Liver, Lung, Muscle_Skeletal, Nerve_Tibial, Ovary, Pancreas, Skin_Not_Sun_Exposed_Suprapubic, Skin_Sun_Exposed_Lower_leg, Spleen, Thyroid	27	0.609016	0.843203	wFisher	one	14	27	0	27	27	pc2,pc0,pc6,pc5,pc1,pc3,pc4,pc7	0.763525	0.703018	0.0634313	0.999221	0.521285	0.977068	0.19594	0.907693	0.28312	0.862073	0.135413	0.582577	0.416524	0.173299
ENSG00000134109	EDEM1	0	CD4T, Nasal_Epithelium, Whole_Blood_GS, Artery_Aorta, Artery_Tibial, Brain_Hypothalamus, Cells_Cultured_fibroblasts, Esophagus_Muscularis, Nerve_Tibial, Testis, Thyroid, Uterus	12	0.608652	0.843203	wFisher	one	14	12	0	12	12	pc10,pc9,pc8,pc11,pc4,pc0,pc3,pc1,pc5	0.789237	0.636665	0.810688	0.361532	0.308409	0.482983	0.297133	0.664497	0.570443	0.0638299	0.923334	0.265517	0.185427	0.236603
ENSG00000197888	UGT2B17	0	CD4T, Nasal_Epithelium, Whole_Blood_GS, Brain_Spinal_cord_cervical_c-1, Brain_Substantia_nigra, Cells_EBV-transformed_lymphocytes, Colon_Sigmoid, Colon_Transverse, Esophagus_Mucosa, Liver, Lung, Pancreas, Small_Intestine_Terminal_Ileum, Spleen, Testis, Vagina, Whole_Blood	17	0.609248	0.843203	wFisher	one	14	17	0	17	17	pc1,pc0,pc4,pc5,pc3	0.800113	0.284043	0.93185	0.768444	0.601828	0.869226	0.9899	0.445623	0.889552	0.699615	0.136905	0.105133	0.253123	0.261987
ENSG00000181904	C5orf24	0	Breast_Mammary_Tissue, Esophagus_Mucosa, Nerve_Tibial	3	0.608652	0.843203	wFisher	one	14	3	0	3	3	pc0,pc2,pc1	0.810285	0.981355	0.451338	0.886016	0.127534	0.117875	0.535385	0.314169	0.0849364	0.491632	0.936926	0.724275	0.339356	0.667243
ENSG00000162722	TRIM58	0	Whole_Blood_GS, Adipose_Subcutaneous, Adipose_Visceral_Omentum, Artery_Aorta, Artery_Coronary, Brain_Anterior_cingulate_cortex_BA24, Brain_Caudate_basal_ganglia, Brain_Cortex, Brain_Frontal_Cortex_BA9, Brain_Nucleus_accumbens_basal_ganglia, Breast_Mammary_Tissue, Colon_Sigmoid, Colon_Transverse, Esophagus_Gastroesophageal_Junction, Esophagus_Mucosa, Esophagus_Muscularis, Heart_Atrial_Appendage, Nerve_Tibial, Pancreas, Pituitary, Skin_Not_Sun_Exposed_Suprapubic, Skin_Sun_Exposed_Lower_leg, Small_Intestine_Terminal_Ileum, Stomach, Testis, Thyroid, Whole_Blood	27	0.609368	0.843203	wFisher	one	14	27	0	27	27	pc5,pc14,pc4,pc13,pc11,pc2,pc6,pc9	0.841013	0.898776	0.0593174	0.929159	0.824991	0.838461	0.115366	0.119888	0.73719	0.729383	0.347903	0.765626	0.731278	0.322886
ENSG00000165623	UCMA	0	Ovary, Pituitary	2	0.608371	0.843203	wFisher	one	14	2	0	2	2	pc0,pc1	0.88325	0.977476	0.391935	0.186601	0.586875	0.130015	0.372774	0.392744	0.651032	0.732339	0.975114	0.0833992	0.283343	0.380723
ENSG00000121410	A1BG	0	CD4T, Whole_Blood_GS, Adipose_Subcutaneous, Adipose_Visceral_Omentum, Adrenal_Gland, Artery_Aorta, Artery_Coronary, Artery_Tibial, Brain_Amygdala, Brain_Nucleus_accumbens_basal_ganglia, Breast_Mammary_Tissue, Cells_Cultured_fibroblasts, Esophagus_Gastroesophageal_Junction, Esophagus_Mucosa, Esophagus_Muscularis, Heart_Atrial_Appendage, Heart_Left_Ventricle, Lung, Nerve_Tibial, Pituitary, Prostate, Skin_Not_Sun_Exposed_Suprapubic, Skin_Sun_Exposed_Lower_leg, Spleen, Testis, Thyroid, Uterus, Whole_Blood	28	0.608703	0.843203	wFisher	one	14	28	0	28	28	pc4,pc2,pc0,pc3,pc1,pc5	0.910088	0.276307	0.170882	0.552545	0.515438	0.863352	0.855321	0.960328	0.443172	0.524803	0.481818	0.0736548	0.486519	0.0637775
ENSG00000168490	PHYHIP	0	Nasal_Epithelium, Artery_Tibial, Brain_Cerebellar_Hemisphere, Brain_Cerebellum, Brain_Hypothalamus, Cells_Cultured_fibroblasts, Esophagus_Gastroesophageal_Junction, Esophagus_Mucosa, Skin_Sun_Exposed_Lower_leg	9	0.609464	0.84322	wFisher	one	14	9	0	9	9	pc5,pc1,pc2,pc0,pc8,pc7,pc4,pc3	0.262207	0.425844	0.823024	0.981216	0.330043	0.105336	0.812998	0.296075	0.36974	0.728211	0.0998335	0.480215	0.764086	0.830467
ENSG00000019582	CD74	0	CD4T, Brain_Anterior_cingulate_cortex_BA24	2	0.61004	0.843276	wFisher	one	14	2	0	2	2	pc1,pc0	0.0972196	0.195238	0.49292	0.623583	0.734359	0.569966	0.0486642	0.783211	0.654221	0.877563	0.769814	0.565336	0.195794	0.651174
ENSG00000181029	TRAPPC5	0	Whole_Blood_GS, Monocytes_MESA, Adipose_Subcutaneous, Artery_Aorta, Brain_Amygdala, Brain_Cerebellar_Hemisphere, Brain_Cerebellum, basal_ganglia, Esophagus_Muscularis, Heart_Atrial_Appendage, Heart_Left_Ventricle, Nerve_Tibial, Skin_Sun_Exposed_Lower_leg, Small_Intestine_Terminal_Ileum, Testis, Thyroid, Vagina	17	0.609615	0.843276	wFisher	one	14	17	0	17	17	pc3,pc1,pc4,pc10,pc7,pc11,pc12,pc8,pc2	0.247646	0.791624	0.920097	0.86743	0.604932	0.265552	0.512076	0.0696409	0.0919107	0.7744	0.700457	0.864411	0.748268	0.353013
ENSG00000204657	OR2H2	0	CD4T, Artery_Tibial, Brain_Caudate_basal_ganglia, Brain_Frontal_Cortex_BA9, basal_ganglia, Cells_Cultured_fibroblasts, Colon_Sigmoid, Esophagus_Gastroesophageal_Junction, Esophagus_Mucosa, Esophagus_Muscularis, Heart_Atrial_Appendage, Heart_Left_Ventricle, Kidney_Cortex, Nerve_Tibial, Skin_Not_Sun_Exposed_Suprapubic, Skin_Sun_Exposed_Lower_leg, Testis, Vagina	18	0.609921	0.843276	wFisher	one	14	18	0	18	18	pc0,pc7,pc12,pc9,pc3,pc14,pc6,pc11,pc1,pc2	0.308387	0.731366	0.0725137	0.549217	0.212103	0.797462	0.569388	0.498667	0.147308	0.16694	0.647328	0.819198	0.959704	0.902707
ENSG00000166847	DCTN5	0	CD4T, Nasal_Epithelium, Whole_Blood_GS, Monocytes_MESA, Adipose_Subcutaneous, Adipose_Visceral_Omentum, Adrenal_Gland, Artery_Aorta, Artery_Coronary, Artery_Tibial, basal_ganglia, Breast_Mammary_Tissue, Cells_Cultured_fibroblasts, Cells_EBV-transformed_lymphocytes, Colon_Sigmoid, Colon_Transverse, Esophagus_Gastroesophageal_Junction, Esophagus_Mucosa, Esophagus_Muscularis, Heart_Atrial_Appendage, Heart_Left_Ventricle, Kidney_Cortex, Liver, Lung, Minor_Salivary_Gland, Muscle_Skeletal, Nerve_Tibial, Pancreas, Pituitary, Prostate, Skin_Not_Sun_Exposed_Suprapubic, Skin_Sun_Exposed_Lower_leg, Small_Intestine_Terminal_Ileum, Spleen, Stomach, Testis, Thyroid, Uterus, Vagina, Whole_Blood	40	0.6098	0.843276	wFisher	one	14	40	0	40	40	pc1,pc0,pc4	0.363788	0.656015	0.638053	0.0987017	0.530704	0.562017	0.420714	0.830457	0.193625	0.388758	0.521853	0.064566	0.803676	0.656839
ENSG00000272398	CD24	0	Nasal_Epithelium, Whole_Blood_GS, Adipose_Subcutaneous, Artery_Tibial, Brain_Cerebellar_Hemisphere, Brain_Frontal_Cortex_BA9, Brain_Hypothalamus, Colon_Sigmoid, Esophagus_Muscularis, Liver, Lung, Prostate	12	0.609633	0.843276	wFisher	one	14	12	0	12	12	pc1,pc3,pc5,pc4,pc9,pc2,pc7,pc10,pc6	0.381697	0.392033	0.523148	0.828655	0.524412	0.0711451	0.234841	0.295858	0.582793	0.655943	0.583233	0.401764	0.746164	0.0978054
ENSG00000161955	TNFSF13	0	CD4T, Whole_Blood_GS, Monocytes_MESA, Adipose_Subcutaneous, Brain_Amygdala, Brain_Caudate_basal_ganglia, Brain_Cortex, Cells_Cultured_fibroblasts, Muscle_Skeletal, Whole_Blood	10	0.609639	0.843276	wFisher	one	14	10	0	10	10	pc1,pc5,pc2,pc9,pc6,pc3,pc4	0.461577	0.845563	0.625075	0.400042	0.732926	0.632673	0.204764	0.581888	0.544019	0.23481	0.159679	0.927716	0.0486721	0.772693
ENSG00000285230	RALY-AS1	0	CD4T, Whole_Blood_GS	2	0.609888	0.843276	wFisher	one	14	2	0	2	2	pc1,pc0	0.594473	0.304334	0.458703	0.620161	0.653163	0.380996	0.463516	0.562589	0.522611	0.187584	0.972774	0.321673	0.29844	0.0458994
ENSG00000136169	SETDB2	0	Nasal_Epithelium, Whole_Blood_GS, Monocytes_MESA, Adipose_Subcutaneous, Adrenal_Gland, Brain_Amygdala, Brain_Caudate_basal_ganglia, Brain_Cerebellar_Hemisphere, Brain_Cerebellum, Brain_Cortex, Brain_Hypothalamus, Brain_Nucleus_accumbens_basal_ganglia, basal_ganglia, Brain_Substantia_nigra, Cells_Cultured_fibroblasts, Colon_Transverse, Esophagus_Gastroesophageal_Junction, Heart_Left_Ventricle, Liver, Muscle_Skeletal, Nerve_Tibial, Ovary, Pancreas, Pituitary, Skin_Not_Sun_Exposed_Suprapubic, Skin_Sun_Exposed_Lower_leg, Spleen, Stomach, Thyroid	29	0.610006	0.843276	wFisher	one	14	29	0	29	29	pc14,pc8,pc7,pc6,pc3,pc11,pc4,pc12,pc0,pc5,pc10	0.654977	0.511286	0.0317576	0.0418621	0.878037	0.724778	0.0752768	0.795521	0.3526	0.813231	0.86802	0.45889	0.848599	0.496432
ENSG00000118523	CCN2	0	CD4T, Whole_Blood_GS, Cells_EBV-transformed_lymphocytes, Stomach, Testis	5	0.609876	0.843276	wFisher	one	14	5	0	5	5	pc4,pc2,pc3,pc1	0.777478	0.430446	0.527316	0.433174	0.635054	0.532787	0.444748	0.445384	0.666155	0.656598	0.272505	0.612551	0.0309357	0.613083
ENSG00000261514	LINC01976	0	Brain_Frontal_Cortex_BA9, Testis, Thyroid	3	0.609875	0.843276	wFisher	one	14	3	0	3	3	pc0,pc2,pc1	0.790812	0.487374	0.30583	0.362747	0.541933	0.533382	0.129074	0.289426	0.454962	0.181362	0.41415	0.300116	0.79969	0.802648
ENSG00000168589	DYNLRB2	0	Nasal_Epithelium, Whole_Blood_GS, Esophagus_Mucosa, Pancreas, Pituitary, Testis, Thyroid	7	0.610061	0.843276	wFisher	one	14	7	0	7	7	pc3,pc4,pc6,pc2,pc0,pc5,pc1	0.83839	0.148951	0.833058	0.46629	0.741554	0.380782	0.563291	0.441381	0.20529	0.951105	0.674269	0.295337	0.619368	0.0236334
ENSG00000165233	CARD19	0	CD4T, Nasal_Epithelium, Whole_Blood_GS, Monocytes_MESA, Adipose_Subcutaneous, Adipose_Visceral_Omentum, Adrenal_Gland, Artery_Aorta, Artery_Coronary, Artery_Tibial, Brain_Amygdala, Brain_Anterior_cingulate_cortex_BA24, Brain_Caudate_basal_ganglia, Brain_Cerebellar_Hemisphere, Brain_Cerebellum, Brain_Cortex, Brain_Frontal_Cortex_BA9, Brain_Hippocampus, Brain_Hypothalamus, Brain_Nucleus_accumbens_basal_ganglia, basal_ganglia, Brain_Spinal_cord_cervical_c-1, Breast_Mammary_Tissue, Cells_Cultured_fibroblasts, Colon_Sigmoid, Colon_Transverse, Esophagus_Gastroesophageal_Junction, Esophagus_Mucosa, Esophagus_Muscularis, Heart_Atrial_Appendage, Heart_Left_Ventricle, Lung, Muscle_Skeletal, Nerve_Tibial, Ovary, Pancreas, Pituitary, Prostate, Skin_Not_Sun_Exposed_Suprapubic, Skin_Sun_Exposed_Lower_leg, Small_Intestine_Terminal_Ileum, Spleen, Stomach, Testis, Thyroid, Uterus, Vagina, Whole_Blood	48	0.60996	0.843276	wFisher	one	14	48	0	48	48	pc0,pc1	0.83854	0.924339	0.347249	0.443709	0.0605216	0.285449	0.348499	0.654586	0.991127	0.524524	0.601425	0.600962	0.603916	0.0186846
ENSG00000177338	LINC00469	0	CD4T, Whole_Blood_GS	2	0.610011	0.843276	wFisher	one	14	2	0	2	2	pc1,pc0	0.928498	0.928734	0.857679	0.123133	0.335738	0.93731	0.343829	0.136955	0.147288	0.700366	0.379612	0.40489	0.924755	0.642237
ENSG00000184371	CSF1	0	CD4T, Whole_Blood_GS, Adipose_Subcutaneous, Artery_Aorta, Artery_Tibial, Brain_Amygdala, Brain_Cerebellar_Hemisphere, Breast_Mammary_Tissue, Esophagus_Mucosa, Esophagus_Muscularis, Muscle_Skeletal, Nerve_Tibial, Pituitary, Skin_Sun_Exposed_Lower_leg, Thyroid, Whole_Blood	16	0.610267	0.843405	wFisher	one	14	16	0	16	16	pc11,pc5,pc4,pc10,pc7,pc8,pc0,pc3,pc6	0.151071	0.323103	0.402042	0.428356	0.596038	0.544351	0.679929	0.574013	0.267781	0.282576	0.51597	0.582789	0.351863	0.338912
ENSG00000198933	TBKBP1	0	CD4T, Nasal_Epithelium, Whole_Blood_GS, Adipose_Subcutaneous, Adipose_Visceral_Omentum, Adrenal_Gland, Artery_Aorta, Artery_Coronary, Artery_Tibial, Brain_Cortex, Brain_Frontal_Cortex_BA9, Breast_Mammary_Tissue, Cells_Cultured_fibroblasts, Cells_EBV-transformed_lymphocytes, Colon_Sigmoid, Colon_Transverse, Esophagus_Gastroesophageal_Junction, Esophagus_Mucosa, Esophagus_Muscularis, Heart_Atrial_Appendage, Heart_Left_Ventricle, Liver, Lung, Minor_Salivary_Gland, Muscle_Skeletal, Nerve_Tibial, Ovary, Pancreas, Pituitary, Prostate, Skin_Not_Sun_Exposed_Suprapubic, Skin_Sun_Exposed_Lower_leg, Small_Intestine_Terminal_Ileum, Spleen, Stomach, Testis, Thyroid, Uterus, Whole_Blood	39	0.610287	0.843405	wFisher	one	14	39	0	39	39	pc3,pc2,pc0,pc1	0.164157	0.208814	0.0524805	0.909066	0.797567	0.414035	0.769923	0.347431	0.643535	0.696948	0.782841	0.475195	0.535649	0.953086
ENSG00000143382	ADAMTSL4	0	Nasal_Epithelium, Whole_Blood_GS, Monocytes_MESA, Artery_Aorta, Artery_Coronary, Artery_Tibial, Brain_Cerebellar_Hemisphere, Brain_Cerebellum, Brain_Cortex, Cells_Cultured_fibroblasts, Colon_Sigmoid, Esophagus_Gastroesophageal_Junction, Esophagus_Mucosa, Esophagus_Muscularis, Heart_Atrial_Appendage, Skin_Not_Sun_Exposed_Suprapubic, Whole_Blood	17	0.61032	0.843405	wFisher	one	14	17	0	17	17	pc6,pc0,pc2,pc3,pc7,pc4,pc1	0.464731	0.528322	0.240665	0.391457	0.469836	0.44772	0.211113	0.577313	0.560726	0.868361	0.155425	0.933089	0.295418	0.121621
ENSG00000226777	FAM30A	0	Whole_Blood_GS, Spleen	2	0.610326	0.843405	wFisher	one	14	2	0	2	2	pc0,pc1	0.786588	0.452481	0.0312697	0.945229	0.550855	0.55113	0.599569	0.396304	0.426813	0.148518	0.975877	0.367623	0.623367	0.564435
ENSG00000260274		0	Adipose_Subcutaneous, Adipose_Visceral_Omentum, Artery_Aorta, Artery_Coronary, Artery_Tibial, Brain_Cerebellum, Brain_Cortex, Breast_Mammary_Tissue, Cells_Cultured_fibroblasts, Colon_Sigmoid, Colon_Transverse, Esophagus_Gastroesophageal_Junction, Esophagus_Mucosa, Esophagus_Muscularis, Heart_Atrial_Appendage, Heart_Left_Ventricle, Liver, Lung, Minor_Salivary_Gland, Nerve_Tibial, Ovary, Pancreas, Prostate, Skin_Not_Sun_Exposed_Suprapubic, Skin_Sun_Exposed_Lower_leg, Small_Intestine_Terminal_Ileum, Spleen, Stomach, Testis, Thyroid, Vagina, Whole_Blood	32	0.610656	0.843506	wFisher	one	14	32	0	32	32	pc1,pc2,pc0	0.0652534	0.559957	0.722025	0.954063	0.911026	0.0924677	0.329637	0.586726	0.862513	0.481116	0.0907217	0.192145	0.926934	0.614594
ENSG00000001617	SEMA3F	0	Nasal_Epithelium, Adipose_Subcutaneous, Adipose_Visceral_Omentum, Artery_Aorta, Brain_Anterior_cingulate_cortex_BA24, Brain_Hippocampus, Brain_Substantia_nigra, Breast_Mammary_Tissue, Esophagus_Muscularis, Heart_Atrial_Appendage, Lung, Nerve_Tibial, Ovary, Spleen	14	0.610585	0.843506	wFisher	one	14	14	0	14	14	pc5,pc7,pc2,pc4,pc8,pc6,pc1,pc3,pc0	0.223378	0.0212868	0.390134	0.994224	0.328835	0.804507	0.928183	0.625365	0.748052	0.783872	0.500082	0.294207	0.86603	0.367116
ENSG00000151500	THYN1	0	CD4T, Whole_Blood_GS, Monocytes_MESA, Colon_Sigmoid, Esophagus_Mucosa, Skin_Not_Sun_Exposed_Suprapubic, Skin_Sun_Exposed_Lower_leg, Whole_Blood	8	0.610575	0.843506	wFisher	one	14	8	0	8	8	pc5,pc0,pc6,pc1,pc2,pc3,pc4	0.295239	0.746422	0.939885	0.450939	0.453296	0.732722	0.349659	0.52083	0.407125	0.0315127	0.753	0.543099	0.457532	0.19447
ENSG00000120333	MRPS14	0	Monocytes_MESA, Brain_Caudate_basal_ganglia, Brain_Nucleus_accumbens_basal_ganglia, basal_ganglia, Breast_Mammary_Tissue, Cells_Cultured_fibroblasts, Esophagus_Mucosa, Muscle_Skeletal, Prostate, Small_Intestine_Terminal_Ileum, Testis, Thyroid	12	0.610648	0.843506	wFisher	one	14	12	0	12	12	pc10,pc4,pc0,pc2,pc5,pc8	0.314802	0.111116	0.375826	0.0161075	0.713385	0.765498	0.516192	0.666152	0.744584	0.513099	0.0763125	0.979496	0.734036	0.990773
ENSG00000172673	THEMIS	0	Nasal_Epithelium, Whole_Blood_GS	2	0.610535	0.843506	wFisher	one	14	2	0	2	2	pc1,pc0	0.442607	0.872627	0.808609	0.162973	0.355955	0.0884919	0.996262	0.454766	0.840287	0.331286	0.331998	0.363797	0.195159	0.45457
ENSG00000166153	DEPDC4	0	Brain_Amygdala, Uterus	2	0.610472	0.843506	wFisher	one	14	2	0	2	2	pc0,pc1	0.638271	0.369823	0.42222	0.0216766	0.754917	0.270684	0.336831	0.423613	0.670906	0.27011	0.53092	0.24831	0.701601	0.891563
ENSG00000198754	OXCT2	0	Whole_Blood_GS, Adipose_Subcutaneous, Adrenal_Gland, Artery_Aorta, Artery_Coronary, Artery_Tibial, Brain_Caudate_basal_ganglia, Brain_Cerebellar_Hemisphere, Brain_Cerebellum, Brain_Cortex, Brain_Hypothalamus, Brain_Spinal_cord_cervical_c-1, Breast_Mammary_Tissue, Cells_Cultured_fibroblasts, Colon_Sigmoid, Colon_Transverse, Esophagus_Muscularis, Heart_Atrial_Appendage, Heart_Left_Ventricle, Muscle_Skeletal, Nerve_Tibial, Ovary, Pancreas, Skin_Not_Sun_Exposed_Suprapubic, Skin_Sun_Exposed_Lower_leg, Small_Intestine_Terminal_Ileum, Spleen, Stomach, Testis, Thyroid	30	0.610719	0.843519	wFisher	one	14	29.4286	0.513553	29	30	pc14,pc21,pc4,pc22,pc8,pc7,pc2,pc10,pc19	0.181281	0.54395	0.0707084	0.194944	0.260604	0.699609	0.227596	0.974763	0.238057	0.910393	0.893266	0.761761	0.306614	0.64863
ENSG00000143595	AQP10	0	CD4T, Nasal_Epithelium, Adipose_Subcutaneous, Esophagus_Gastroesophageal_Junction, Esophagus_Muscularis, Heart_Atrial_Appendage, Ovary, Skin_Not_Sun_Exposed_Suprapubic, Skin_Sun_Exposed_Lower_leg, Whole_Blood	10	0.610863	0.843519	wFisher	one	14	10	0	10	10	pc5,pc1,pc4,pc0,pc2	0.202711	0.0604625	0.0945883	0.811817	0.830801	0.837737	0.390508	0.578366	0.525485	0.783114	0.57633	0.976402	0.283754	0.335879
ENSG00000221986	MYBPHL	0	Adrenal_Gland, Brain_Spinal_cord_cervical_c-1, Esophagus_Muscularis, Heart_Atrial_Appendage, Nerve_Tibial, Pituitary, Testis	7	0.610833	0.843519	wFisher	one	14	7	0	7	7	pc3,pc4,pc1,pc0	0.318787	0.636781	0.00486657	0.596824	0.923082	0.908196	0.491876	0.939345	0.834441	0.498587	0.803244	0.259909	0.464347	0.372879
ENSG00000259341	LINC03080	0	Colon_Transverse, Esophagus_Mucosa, Skin_Not_Sun_Exposed_Suprapubic, Skin_Sun_Exposed_Lower_leg	4	0.610761	0.843519	wFisher	one	14	4	0	4	4	pc2,pc0,pc1	0.344389	0.913283	0.0681406	0.608394	0.206154	0.975419	0.483544	0.983866	0.429871	0.349572	0.982897	0.0632719	0.827124	0.463352
ENSG00000163357	DCST1	0	Nasal_Epithelium, Whole_Blood_GS, Brain_Cerebellar_Hemisphere, Brain_Cerebellum, Ovary, Testis	6	0.61088	0.843519	wFisher	one	14	6	0	6	6	pc1,pc0,pc4,pc3,pc5,pc2	0.918887	0.447086	0.0159109	0.995409	0.988179	0.431895	0.326302	0.293796	0.376368	0.602158	0.76624	0.965537	0.159585	0.932141
ENSG00000183615	FAM167B	0	CD4T, Whole_Blood_GS, Adipose_Subcutaneous, Artery_Coronary, Brain_Cerebellar_Hemisphere, Cells_EBV-transformed_lymphocytes, Spleen	7	0.61099	0.843552	wFisher	one	14	7	0	7	7	pc1,pc4,pc0,pc3	0.566646	0.774348	0.818497	0.371175	0.338407	0.183791	0.269983	0.0491292	0.549081	0.694606	0.103584	0.972928	0.997801	0.562416
ENSG00000162399	BSND	0	Brain_Caudate_basal_ganglia, Brain_Cerebellar_Hemisphere, Brain_Cerebellum, Brain_Cortex, Brain_Nucleus_accumbens_basal_ganglia, Lung, Minor_Salivary_Gland, Pituitary, Prostate, Testis, Whole_Blood	11	0.610954	0.843552	wFisher	one	14	11	0	11	11	pc3,pc5,pc6,pc4,pc1,pc2,pc0	0.758274	0.22996	0.244056	0.350034	0.528334	0.678322	0.433125	0.361571	0.816953	0.522164	0.311014	0.189905	0.472224	0.658851
ENSG00000129226	CD68	0	Whole_Blood_GS, Monocytes_MESA, Brain_Cerebellum, Cells_Cultured_fibroblasts, Esophagus_Mucosa, Heart_Left_Ventricle	6	0.611045	0.843564	wFisher	one	14	6	0	6	6	pc1,pc3,pc4,pc2,pc5	0.05773	0.497928	0.713498	0.111572	0.889209	0.79132	0.0768822	0.958476	0.627943	0.960447	0.0519442	0.721383	0.767937	0.358656
ENSG00000136634	IL10	1	Whole_Blood_GS, Artery_Coronary, Whole_Blood, asthma_gene	4	0.611155	0.843564	wFisher	one	14	3	0	3	3	pc2,pc0,pc1	0.164602	0.131333	0.706807	0.864268	0.398478	0.363308	0.746705	0.152896	0.615127	0.593653	0.369444	0.878216	0.688248	0.286182
ENSG00000230731	LINC02938	0	Artery_Tibial, Brain_Cortex, Brain_Frontal_Cortex_BA9, Colon_Transverse, Liver, Pituitary, Prostate	7	0.61117	0.843564	wFisher	one	14	7	0	7	7	pc2,pc3,pc0,pc5,pc1	0.236749	0.443672	0.435707	0.18866	0.364744	0.375606	0.0752704	0.778809	0.928848	0.934074	0.815541	0.198635	0.314026	0.950167
ENSG00000165028	NIPSNAP3B	0	CD4T, Nasal_Epithelium, Whole_Blood_GS, Adipose_Subcutaneous, Heart_Atrial_Appendage, Muscle_Skeletal, Pancreas, Skin_Not_Sun_Exposed_Suprapubic, Skin_Sun_Exposed_Lower_leg, Thyroid	10	0.611122	0.843564	wFisher	one	14	10	0	10	10	pc1,pc8,pc3,pc6,pc7,pc4,pc5	0.523866	0.575556	0.635262	0.805957	0.275486	0.552495	0.0858757	0.361653	0.401039	0.206051	0.929813	0.264612	0.639032	0.643866
ENSG00000158417	EIF5B	0	Cells_Cultured_fibroblasts, Esophagus_Mucosa, Muscle_Skeletal, Spleen	4	0.611397	0.843599	wFisher	one	14	4	0	4	4	pc1,pc0,pc3,pc2	0.113929	0.308657	0.795559	0.793511	0.695888	0.238115	0.457875	0.363289	0.0221517	0.729518	0.773775	0.668961	0.89343	0.90315
ENSG00000063177	RPL18	0	CD4T, Nasal_Epithelium, Whole_Blood_GS, Brain_Frontal_Cortex_BA9, Small_Intestine_Terminal_Ileum	5	0.611436	0.843599	wFisher	one	14	4.92857	0.267261	4	5	pc2,pc0,pc1,pc3	0.117688	0.235235	0.990803	0.393048	0.905329	0.880913	0.14813	0.173964	0.478973	0.993163	0.602585	0.773721	0.393422	0.594313
ENSG00000083535	PIBF1	0	Nasal_Epithelium, Whole_Blood_GS, Adipose_Visceral_Omentum, Artery_Aorta, Artery_Coronary, Artery_Tibial, Brain_Amygdala, Brain_Anterior_cingulate_cortex_BA24, Brain_Caudate_basal_ganglia, Brain_Cerebellar_Hemisphere, Brain_Cerebellum, Brain_Cortex, Brain_Frontal_Cortex_BA9, Brain_Hippocampus, Brain_Hypothalamus, Brain_Nucleus_accumbens_basal_ganglia, Breast_Mammary_Tissue, Cells_Cultured_fibroblasts, Colon_Transverse, Esophagus_Mucosa, Heart_Atrial_Appendage, Muscle_Skeletal, Nerve_Tibial, Pituitary, Skin_Not_Sun_Exposed_Suprapubic, Skin_Sun_Exposed_Lower_leg, Stomach, Thyroid, Vagina	29	0.611375	0.843599	wFisher	one	14	29	0	29	29	pc9,pc7,pc0,pc3,pc12,pc1,pc5,pc14,pc2	0.192422	0.653741	0.0416523	0.990693	0.919018	0.144011	0.549523	0.500194	0.401633	0.935989	0.154669	0.855394	0.579217	0.561144
ENSG00000134243	SORT1	0	Nasal_Epithelium, Whole_Blood_GS, Artery_Aorta, Esophagus_Mucosa, Kidney_Cortex, Liver, Minor_Salivary_Gland, Nerve_Tibial, Pancreas, Skin_Not_Sun_Exposed_Suprapubic, Skin_Sun_Exposed_Lower_leg, Spleen, Testis	13	0.611396	0.843599	wFisher	one	14	13	0	13	13	pc9,pc3,pc6,pc1,pc11,pc7,pc10,pc4,pc5,pc0	0.223039	0.180239	0.093418	0.873254	0.962287	0.440337	0.704342	0.675858	0.176094	0.959669	0.563369	0.516142	0.278027	0.956205
ENSG00000137561	TTPA	0	Nasal_Epithelium, Adipose_Subcutaneous, Adipose_Visceral_Omentum, Artery_Tibial, Lung, Nerve_Tibial, Pancreas, Stomach	8	0.61142	0.843599	wFisher	one	14	8	0	8	8	pc7,pc4,pc5,pc0,pc2,pc1	0.515041	0.202639	0.708022	0.295007	0.304919	0.367731	0.535206	0.88876	0.542426	0.0248974	0.396063	0.226308	0.625769	0.643892
ENSG00000113558	SKP1	0	CD4T, Nasal_Epithelium, Whole_Blood_GS, Monocytes_MESA, Adipose_Subcutaneous, Adipose_Visceral_Omentum, Artery_Aorta, Artery_Tibial, Colon_Sigmoid, Esophagus_Gastroesophageal_Junction, Esophagus_Mucosa, Esophagus_Muscularis, Nerve_Tibial, Skin_Sun_Exposed_Lower_leg, Whole_Blood	15	0.611453	0.843599	wFisher	one	14	15	0	15	15	pc5,pc3,pc6,pc2,pc0,pc4	0.861788	0.387187	0.880378	0.90597	0.624623	0.271745	0.703085	0.661056	0.486386	0.527452	0.287119	0.151165	0.0436782	0.993645
ENSG00000165959	CLMN	0	CD4T, Nasal_Epithelium, Whole_Blood_GS, Monocytes_MESA, Adipose_Subcutaneous, Artery_Tibial, Brain_Hippocampus, basal_ganglia, Cells_Cultured_fibroblasts, Colon_Sigmoid, Colon_Transverse, Esophagus_Gastroesophageal_Junction, Esophagus_Mucosa, Esophagus_Muscularis, Heart_Left_Ventricle, Nerve_Tibial, Skin_Not_Sun_Exposed_Suprapubic, Skin_Sun_Exposed_Lower_leg, Thyroid, Whole_Blood	20	0.611567	0.843697	wFisher	one	14	20	0	20	20	pc17,pc1,pc3,pc9,pc12,pc5,pc7,pc14,pc10	0.207034	0.058582	0.776668	0.915813	0.573508	0.734229	0.11084	0.23514	0.973099	0.64796	0.676882	0.796832	0.404748	0.523817
ENSG00000176402	GJC3	0	Brain_Caudate_basal_ganglia, basal_ganglia, Cells_EBV-transformed_lymphocytes, Colon_Sigmoid, Esophagus_Muscularis, Skin_Not_Sun_Exposed_Suprapubic, Skin_Sun_Exposed_Lower_leg, Stomach	8	0.611643	0.843744	wFisher	one	14	8	0	8	8	pc5,pc0,pc2,pc4,pc6,pc1,pc7,pc3	0.227214	0.888266	0.806866	0.115416	0.808782	0.541868	0.102884	0.292844	0.910547	0.126448	0.317742	0.658917	0.618318	0.54729
ENSG00000132434	LANCL2	0	CD4T, Nasal_Epithelium, Whole_Blood_GS, Artery_Aorta, Artery_Coronary, Artery_Tibial, Brain_Caudate_basal_ganglia, Brain_Cortex, Brain_Frontal_Cortex_BA9, Cells_Cultured_fibroblasts, Colon_Transverse, Muscle_Skeletal, Spleen, Thyroid, Vagina	15	0.612057	0.843755	wFisher	one	14	15	0	15	15	pc12,pc4,pc0,pc8,pc6,pc9,pc10,pc3,pc11,pc7	0.0693875	0.0373435	0.157728	0.45982	0.792181	0.97698	0.421794	0.886625	0.804028	0.672366	0.739541	0.973327	0.175867	0.390797
ENSG00000203877	RIPPLY2	0	Artery_Aorta, Artery_Tibial, Brain_Amygdala, basal_ganglia, Cells_Cultured_fibroblasts, Colon_Sigmoid, Esophagus_Gastroesophageal_Junction, Esophagus_Mucosa, Esophagus_Muscularis, Nerve_Tibial, Thyroid	11	0.612017	0.843755	wFisher	one	14	11	0	11	11	pc0,pc2,pc1,pc3	0.0898765	0.88197	0.21268	0.0227264	0.335173	0.286536	0.566895	0.975834	0.764035	0.231004	0.60405	0.266814	0.955025	0.744054
ENSG00000130734	ATG4D	0	CD4T, Whole_Blood_GS, Cells_EBV-transformed_lymphocytes, Esophagus_Mucosa, Muscle_Skeletal, Skin_Not_Sun_Exposed_Suprapubic, Skin_Sun_Exposed_Lower_leg, Spleen	8	0.61207	0.843755	wFisher	one	14	8	0	8	8	pc2,pc6,pc5,pc1,pc0,pc4	0.233888	0.900109	0.412046	0.244007	0.449142	0.735566	0.618005	0.66529	0.627774	0.0217191	0.951018	0.21681	0.90189	0.306681
ENSG00000152082	MZT2B	0	CD4T, Nasal_Epithelium, Whole_Blood_GS, Adipose_Subcutaneous, Artery_Aorta, Artery_Tibial, Brain_Cortex, Brain_Hypothalamus, Brain_Nucleus_accumbens_basal_ganglia, Colon_Transverse, Esophagus_Muscularis, Lung, Nerve_Tibial, Pancreas, Prostate, Skin_Not_Sun_Exposed_Suprapubic, Spleen	17	0.611755	0.843755	wFisher	one	14	17	0	17	17	pc2,pc5,pc7,pc4,pc6,pc3,pc1,pc9	0.255254	0.757668	0.0680856	0.0205016	0.576273	0.890386	0.441483	0.766023	0.748796	0.949835	0.321678	0.937747	0.817471	0.1262
ENSG00000130706	ADRM1	0	Whole_Blood_GS, Adipose_Visceral_Omentum, Artery_Coronary, Brain_Caudate_basal_ganglia	4	0.611979	0.843755	wFisher	one	14	4	0	4	4	pc0,pc2,pc3,pc1	0.523554	0.502548	0.648136	0.133625	0.47009	0.150963	0.819206	0.83987	0.285308	0.479097	0.490583	0.162488	0.152486	0.992947
ENSG00000141664	ZCCHC2	0	Nasal_Epithelium, Whole_Blood_GS, Adipose_Subcutaneous, Adipose_Visceral_Omentum, Artery_Aorta, Artery_Coronary, Brain_Cerebellum, Breast_Mammary_Tissue, Colon_Transverse, Esophagus_Gastroesophageal_Junction, Esophagus_Muscularis, Liver, Lung, Minor_Salivary_Gland, Nerve_Tibial, Spleen, Stomach, Testis, Thyroid, Whole_Blood	20	0.611991	0.843755	wFisher	one	14	20	0	20	20	pc14,pc16,pc9,pc8,pc17,pc11,pc5,pc7	0.537119	0.760234	0.0829849	0.335702	0.486875	0.0254412	0.25739	0.32298	0.515458	0.902165	0.522026	0.707907	0.666114	0.7695
ENSG00000260475	SLC25A28-DT	0	Brain_Caudate_basal_ganglia, Brain_Cortex, Brain_Hippocampus, Brain_Nucleus_accumbens_basal_ganglia, Brain_Substantia_nigra, Esophagus_Gastroesophageal_Junction, Esophagus_Muscularis, Heart_Left_Ventricle, Nerve_Tibial, Pituitary, Prostate, Testis, Thyroid	13	0.612	0.843755	wFisher	one	14	13	0	13	13	pc4,pc2,pc8,pc5,pc0,pc6,pc7	0.679599	0.667065	0.0105524	0.402062	0.815822	0.856999	0.850065	0.787542	0.381799	0.347634	0.782317	0.277669	0.390032	0.561778
ENSG00000162639	HENMT1	0	Nasal_Epithelium, Whole_Blood_GS, Monocytes_MESA, Colon_Sigmoid, Esophagus_Gastroesophageal_Junction, Kidney_Cortex, Liver, Whole_Blood	8	0.612022	0.843755	wFisher	one	14	8	0	8	8	pc5,pc1,pc0,pc7,pc4,pc3	0.745826	0.282821	0.905417	0.645236	0.459463	0.565091	0.337723	0.711825	0.263052	0.283917	0.450054	0.161743	0.333308	0.177846
ENSG00000180998	GPR137C	0	Nasal_Epithelium, Artery_Aorta, Artery_Tibial, Brain_Cerebellar_Hemisphere, Brain_Cerebellum, Brain_Frontal_Cortex_BA9, Esophagus_Muscularis, Nerve_Tibial, Testis, Thyroid	10	0.611857	0.843755	wFisher	one	14	10	0	10	10	pc3,pc2,pc6,pc7,pc5,pc0	0.792717	0.0933775	0.92092	0.528201	0.62194	0.768877	0.5155	0.625825	0.750746	0.86565	0.316682	0.0423926	0.517929	0.247704
ENSG00000067533	RRP15	0	Nasal_Epithelium, Monocytes_MESA, Adipose_Subcutaneous, Adipose_Visceral_Omentum, Adrenal_Gland, Artery_Aorta, Artery_Coronary, Artery_Tibial, Brain_Amygdala, Brain_Anterior_cingulate_cortex_BA24, Brain_Caudate_basal_ganglia, Brain_Cerebellar_Hemisphere, Brain_Cerebellum, Brain_Cortex, Brain_Frontal_Cortex_BA9, Brain_Hippocampus, Brain_Hypothalamus, Brain_Nucleus_accumbens_basal_ganglia, basal_ganglia, Brain_Spinal_cord_cervical_c-1, Brain_Substantia_nigra, Breast_Mammary_Tissue, Cells_Cultured_fibroblasts, Cells_EBV-transformed_lymphocytes, Colon_Sigmoid, Colon_Transverse, Esophagus_Gastroesophageal_Junction, Esophagus_Mucosa, Esophagus_Muscularis, Heart_Atrial_Appendage, Heart_Left_Ventricle, Liver, Lung, Minor_Salivary_Gland, Muscle_Skeletal, Nerve_Tibial, Ovary, Pancreas, Pituitary, Prostate, Skin_Not_Sun_Exposed_Suprapubic, Skin_Sun_Exposed_Lower_leg, Small_Intestine_Terminal_Ileum, Spleen, Stomach, Testis, Thyroid, Vagina, Whole_Blood	49	0.61208	0.843755	wFisher	one	14	49	0	49	49	pc1,pc0	0.947686	0.988805	0.225995	0.697345	0.302197	0.54951	0.1031	0.0913181	0.95251	0.446607	0.853671	0.406222	0.915752	0.261522
ENSG00000260653	MIR3147HG	0	Adipose_Subcutaneous, Adipose_Visceral_Omentum, Adrenal_Gland, Artery_Aorta, Artery_Coronary, Artery_Tibial, Brain_Anterior_cingulate_cortex_BA24, Brain_Cerebellar_Hemisphere, Brain_Cerebellum, Brain_Cortex, Brain_Frontal_Cortex_BA9, Brain_Spinal_cord_cervical_c-1, Breast_Mammary_Tissue, Colon_Sigmoid, Colon_Transverse, Esophagus_Gastroesophageal_Junction, Esophagus_Muscularis, Heart_Atrial_Appendage, Heart_Left_Ventricle, Lung, Muscle_Skeletal, Nerve_Tibial, Pancreas, Pituitary, Prostate, Spleen, Stomach, Testis, Thyroid, Uterus	30	0.612468	0.844171	wFisher	one	14	30	0	30	30	pc4,pc3,pc2,pc1	0.0524435	0.44005	0.32717	0.921826	0.9177	0.818422	0.159109	0.151739	0.864846	0.831123	0.405657	0.751108	0.838502	0.783263
ENSG00000148606	POLR3A	0	CD4T, Nasal_Epithelium, Whole_Blood_GS, Monocytes_MESA, Nerve_Tibial	5	0.612428	0.844171	wFisher	one	14	5	0	5	5	pc2,pc3,pc4,pc0,pc1	0.973755	0.854042	0.621074	0.459655	0.730994	0.169346	0.956892	0.80226	0.98106	0.628857	0.186641	0.0259765	0.417898	0.0713444
ENSG00000161888	SPC24	0	Nasal_Epithelium, Whole_Blood_GS, Adipose_Subcutaneous, Adipose_Visceral_Omentum, Adrenal_Gland, Artery_Tibial, Brain_Amygdala, Brain_Cerebellar_Hemisphere, Brain_Cortex, Brain_Frontal_Cortex_BA9, Brain_Nucleus_accumbens_basal_ganglia, Breast_Mammary_Tissue, Cells_Cultured_fibroblasts, Colon_Sigmoid, Colon_Transverse, Esophagus_Gastroesophageal_Junction, Esophagus_Mucosa, Esophagus_Muscularis, Heart_Atrial_Appendage, Heart_Left_Ventricle, Lung, Muscle_Skeletal, Nerve_Tibial, Pituitary, Skin_Not_Sun_Exposed_Suprapubic, Skin_Sun_Exposed_Lower_leg, Stomach, Testis, Thyroid, Whole_Blood	30	0.61255	0.844224	wFisher	one	14	30	0	30	30	pc8,pc2,pc7,pc5,pc3,pc6,pc0,pc1,pc10	0.514495	0.263937	0.701579	0.760339	0.176372	0.466882	0.643109	0.901313	0.253111	0.14125	0.245294	0.170803	0.718755	0.454026
ENSG00000163743	RCHY1	0	CD4T, Nasal_Epithelium, Whole_Blood_GS, Adipose_Subcutaneous, Adipose_Visceral_Omentum, Adrenal_Gland, Artery_Aorta, Artery_Coronary, Artery_Tibial, Brain_Cortex, Brain_Frontal_Cortex_BA9, Brain_Hippocampus, Brain_Hypothalamus, Breast_Mammary_Tissue, Cells_Cultured_fibroblasts, Colon_Sigmoid, Esophagus_Gastroesophageal_Junction, Esophagus_Mucosa, Heart_Atrial_Appendage, Heart_Left_Ventricle, Lung, Minor_Salivary_Gland, Muscle_Skeletal, Nerve_Tibial, Pancreas, Skin_Sun_Exposed_Lower_leg, Stomach, Testis, Whole_Blood	29	0.612693	0.844363	wFisher	one	14	29	0	29	29	pc8,pc2,pc1,pc5,pc7,pc0,pc6,pc3,pc4	0.24743	0.83532	0.147348	0.743432	0.773132	0.17312	0.123162	0.642485	0.811574	0.658748	0.665924	0.0581277	0.851937	0.692318
ENSG00000076928	ARHGEF1	0	CD4T, Nasal_Epithelium, Whole_Blood_GS, Brain_Cortex, Cells_Cultured_fibroblasts	5	0.612804	0.844456	wFisher	one	14	5	0	5	5	pc2,pc1,pc0,pc3,pc4	0.465504	0.393225	0.0589441	0.72509	0.309479	0.695299	0.60029	0.13667	0.579455	0.511776	0.5548	0.713407	0.938743	0.969194
ENSG00000140839	CLEC18B	0	Adipose_Visceral_Omentum, Artery_Tibial, Brain_Cerebellar_Hemisphere, Brain_Cerebellum, Brain_Spinal_cord_cervical_c-1, Esophagus_Mucosa, Nerve_Tibial, Skin_Sun_Exposed_Lower_leg, Stomach, Thyroid	10	0.612856	0.844469	wFisher	one	14	10	0	10	10	pc4,pc1,pc6,pc8,pc7,pc3,pc0,pc2	0.0954904	0.0811333	0.681052	0.622341	0.24543	0.0401862	0.516345	0.818396	0.884211	0.962998	0.966175	0.377896	0.30112	0.880413
ENSG00000128591	FLNC	0	Artery_Tibial, Brain_Cerebellum, Brain_Substantia_nigra, Cells_Cultured_fibroblasts, Nerve_Tibial, Testis	6	0.613132	0.844558	wFisher	one	14	6	0	6	6	pc5,pc3,pc4,pc1,pc0	0.088033	0.494303	0.913701	0.118266	0.50708	0.051315	0.825987	0.79317	0.105055	0.308549	0.724156	0.307805	0.912796	0.904564
ENSG00000214753	HNRNPUL2	0	Nasal_Epithelium, Artery_Tibial, Brain_Anterior_cingulate_cortex_BA24, Heart_Atrial_Appendage, Stomach	5	0.613307	0.844558	wFisher	one	14	5	0	5	5	pc3,pc0,pc2,pc4,pc1	0.0883885	0.155506	0.603859	0.0850135	0.83252	0.649232	0.736126	0.510485	0.968509	0.501533	0.494605	0.768489	0.77429	0.0445891
ENSG00000148362	PAXX	0	CD4T, Whole_Blood_GS, Adipose_Subcutaneous, Adipose_Visceral_Omentum, Artery_Aorta, Artery_Coronary, Brain_Anterior_cingulate_cortex_BA24, Brain_Caudate_basal_ganglia, Brain_Cerebellar_Hemisphere, Brain_Cerebellum, Brain_Cortex, Brain_Frontal_Cortex_BA9, Brain_Hypothalamus, Brain_Nucleus_accumbens_basal_ganglia, basal_ganglia, Cells_EBV-transformed_lymphocytes, Colon_Transverse, Heart_Left_Ventricle, Lung, Skin_Not_Sun_Exposed_Suprapubic, Skin_Sun_Exposed_Lower_leg, Whole_Blood	22	0.613256	0.844558	wFisher	one	14	22	0	22	22	pc8,pc0,pc5,pc2,pc7,pc4,pc6	0.11742	0.140983	0.265182	0.582189	0.427889	0.138468	0.855436	0.855179	0.381072	0.610481	0.672835	0.882644	0.104699	0.639241
ENSG00000125149	PHAF1	0	Whole_Blood_GS, Adipose_Visceral_Omentum, Adrenal_Gland, Brain_Cortex, Esophagus_Gastroesophageal_Junction, Whole_Blood	6	0.613287	0.844558	wFisher	one	14	6	0	6	6	pc5,pc2,pc0,pc3,pc4,pc1	0.295258	0.463474	0.27465	0.0643691	0.987334	0.263151	0.939488	0.308221	0.916216	0.475634	0.142349	0.510461	0.914447	0.203392
ENSG00000166689	PLEKHA7	0	CD4T, Nasal_Epithelium, Whole_Blood_GS, Adipose_Subcutaneous, Artery_Tibial, Cells_Cultured_fibroblasts, Colon_Sigmoid, Colon_Transverse, Esophagus_Mucosa, Nerve_Tibial, Pituitary, Thyroid, Whole_Blood	13	0.613113	0.844558	wFisher	one	14	13	0	13	13	pc4,pc9,pc8,pc7,pc0,pc3,pc2,pc5,pc10	0.406394	0.869375	0.645945	0.225139	0.583079	0.645547	0.803766	0.12927	0.833189	0.290617	0.155117	0.366156	0.837505	0.484229
ENSG00000163879	DNALI1	0	CD4T, Nasal_Epithelium, Adipose_Subcutaneous, Adipose_Visceral_Omentum, Adrenal_Gland, Artery_Aorta, Artery_Coronary, Artery_Tibial, Brain_Anterior_cingulate_cortex_BA24, Brain_Caudate_basal_ganglia, Brain_Cerebellar_Hemisphere, Brain_Cerebellum, Brain_Cortex, Brain_Frontal_Cortex_BA9, Brain_Hypothalamus, Brain_Nucleus_accumbens_basal_ganglia, basal_ganglia, Brain_Spinal_cord_cervical_c-1, Breast_Mammary_Tissue, Cells_Cultured_fibroblasts, Cells_EBV-transformed_lymphocytes, Colon_Sigmoid, Colon_Transverse, Esophagus_Gastroesophageal_Junction, Esophagus_Mucosa, Esophagus_Muscularis, Heart_Atrial_Appendage, Heart_Left_Ventricle, Lung, Minor_Salivary_Gland, Muscle_Skeletal, Nerve_Tibial, Ovary, Pancreas, Pituitary, Skin_Not_Sun_Exposed_Suprapubic, Small_Intestine_Terminal_Ileum, Stomach, Testis, Thyroid, Uterus	41	0.613247	0.844558	wFisher	one	14	40.8571	0.363137	40	41	pc7,pc8,pc4,pc2,pc0,pc6,pc5	0.451144	0.45156	0.39124	0.299873	0.647635	0.536051	0.311325	0.525034	0.122888	0.74728	0.805755	0.306874	0.393285	0.322982
ENSG00000117411	B4GALT2	0	CD4T, Nasal_Epithelium, Whole_Blood_GS, Artery_Aorta, Artery_Tibial, Brain_Hippocampus, Cells_Cultured_fibroblasts, Esophagus_Mucosa, Muscle_Skeletal, Skin_Not_Sun_Exposed_Suprapubic, Thyroid	11	0.613261	0.844558	wFisher	one	14	11	0	11	11	pc3,pc1,pc2,pc6,pc0,pc4,pc9	0.461383	0.906952	0.0898192	0.28686	0.885814	0.742449	0.145746	0.402922	0.955011	0.59426	0.697581	0.413902	0.211431	0.579121
ENSG00000212694	LINC01089	0	CD4T, Whole_Blood_GS, Adipose_Subcutaneous, Adipose_Visceral_Omentum, Adrenal_Gland, Artery_Aorta, Artery_Coronary, Artery_Tibial, Brain_Amygdala, Brain_Caudate_basal_ganglia, Brain_Cerebellar_Hemisphere, Brain_Cerebellum, Brain_Cortex, Brain_Frontal_Cortex_BA9, Brain_Hippocampus, Brain_Hypothalamus, Brain_Nucleus_accumbens_basal_ganglia, basal_ganglia, Brain_Spinal_cord_cervical_c-1, Breast_Mammary_Tissue, Cells_Cultured_fibroblasts, Cells_EBV-transformed_lymphocytes, Colon_Sigmoid, Colon_Transverse, Esophagus_Gastroesophageal_Junction, Esophagus_Mucosa, Esophagus_Muscularis, Heart_Atrial_Appendage, Heart_Left_Ventricle, Lung, Minor_Salivary_Gland, Muscle_Skeletal, Nerve_Tibial, Ovary, Pancreas, Pituitary, Prostate, Skin_Not_Sun_Exposed_Suprapubic, Skin_Sun_Exposed_Lower_leg, Small_Intestine_Terminal_Ileum, Spleen, Stomach, Testis, Thyroid, Vagina, Whole_Blood	46	0.613101	0.844558	wFisher	one	14	46	0	46	46	pc2,pc0,pc1,pc3	0.542531	0.167862	0.0527063	0.990096	0.596277	0.521775	0.925523	0.696638	0.721597	0.101622	0.60484	0.411155	0.44105	0.401166
ENSG00000102984	ZNF821	0	Whole_Blood_GS, Esophagus_Gastroesophageal_Junction, Testis	3	0.613085	0.844558	wFisher	one	14	2.85714	0.363137	2	3	pc2,pc0,pc1	0.870873	0.428318	0.85927	0.906851	0.688161	0.406082	0.37291	0.19652	0.328252	0.257167	0.469726	0.86574	0.052084	0.8063
ENSG00000184517	ZFP1	0	CD4T, Nasal_Epithelium, Whole_Blood_GS, Monocytes_MESA, Adipose_Subcutaneous, Adipose_Visceral_Omentum, Adrenal_Gland, Artery_Aorta, Artery_Coronary, Artery_Tibial, Brain_Amygdala, Brain_Anterior_cingulate_cortex_BA24, Brain_Caudate_basal_ganglia, Brain_Cerebellar_Hemisphere, Brain_Cerebellum, Brain_Cortex, Brain_Frontal_Cortex_BA9, Brain_Hippocampus, Brain_Hypothalamus, Brain_Nucleus_accumbens_basal_ganglia, basal_ganglia, Brain_Spinal_cord_cervical_c-1, Brain_Substantia_nigra, Breast_Mammary_Tissue, Cells_Cultured_fibroblasts, Colon_Sigmoid, Colon_Transverse, Esophagus_Gastroesophageal_Junction, Esophagus_Mucosa, Esophagus_Muscularis, Heart_Atrial_Appendage, Heart_Left_Ventricle, Kidney_Cortex, Lung, Minor_Salivary_Gland, Muscle_Skeletal, Nerve_Tibial, Ovary, Pancreas, Pituitary, Prostate, Skin_Not_Sun_Exposed_Suprapubic, Skin_Sun_Exposed_Lower_leg, Small_Intestine_Terminal_Ileum, Spleen, Stomach, Testis, Thyroid, Uterus, Vagina, Whole_Blood	51	0.613422	0.844576	wFisher	one	14	51	0	51	51	pc5,pc3,pc1,pc4,pc0,pc2	0.0776237	0.463785	0.502211	0.39706	0.958979	0.947453	0.371296	0.059337	0.725053	0.80106	0.716996	0.9871	0.418245	0.917777
ENSG00000099899	TRMT2A	0	Whole_Blood_GS, Adipose_Subcutaneous, Adipose_Visceral_Omentum, Artery_Tibial, Brain_Cerebellar_Hemisphere, Brain_Cerebellum, Brain_Nucleus_accumbens_basal_ganglia, Breast_Mammary_Tissue, Cells_Cultured_fibroblasts, Colon_Sigmoid, Colon_Transverse, Esophagus_Mucosa, Esophagus_Muscularis, Liver, Muscle_Skeletal, Nerve_Tibial, Ovary, Pancreas, Skin_Not_Sun_Exposed_Suprapubic, Skin_Sun_Exposed_Lower_leg, Spleen, Stomach, Testis, Thyroid	24	0.613387	0.844576	wFisher	one	14	24	0	24	24	pc4,pc6,pc7,pc2,pc8,pc9,pc5,pc10,pc12	0.140044	0.25007	0.814725	0.895775	0.255903	0.92117	0.273016	0.801892	0.702482	0.055865	0.933371	0.30091	0.810442	0.176557
ENSG00000161544	CYGB	0	Nasal_Epithelium, Whole_Blood_GS, Adipose_Subcutaneous, Artery_Tibial, Brain_Hypothalamus, Cells_EBV-transformed_lymphocytes, Esophagus_Mucosa, Heart_Atrial_Appendage, Whole_Blood	9	0.613492	0.844576	wFisher	one	14	9	0	9	9	pc2,pc1,pc6,pc0,pc3,pc5,pc8,pc4	0.278433	0.355869	0.929465	0.143256	0.839015	0.622333	0.966346	0.412971	0.588096	0.0445582	0.879995	0.308252	0.700893	0.14243
ENSG00000140961	OSGIN1	0	CD4T, Whole_Blood_GS, Adipose_Subcutaneous, Artery_Aorta, Artery_Tibial, Brain_Hypothalamus, Cells_EBV-transformed_lymphocytes, Colon_Sigmoid, Pancreas, Pituitary, Prostate, Skin_Not_Sun_Exposed_Suprapubic, Skin_Sun_Exposed_Lower_leg, Testis, Thyroid, Whole_Blood	16	0.613468	0.844576	wFisher	one	14	16	0	16	16	pc4,pc5,pc3,pc9,pc0,pc7,pc1,pc2,pc8	0.509933	0.940225	0.806085	0.411968	0.0729513	0.914702	0.0128556	0.871268	0.451923	0.73605	0.324493	0.430959	0.872381	0.68303
ENSG00000249460	LINC02500	0	Brain_Anterior_cingulate_cortex_BA24, Brain_Hypothalamus, Brain_Nucleus_accumbens_basal_ganglia	3	0.613907	0.844733	wFisher	one	14	3	0	3	3	pc0,pc1,pc2	0.1175	0.497895	0.320556	0.12026	0.793418	0.506057	0.38396	0.445559	0.911064	0.881006	0.178821	0.730842	0.43429	0.419384
ENSG00000256671	LIMS4	0	Adipose_Visceral_Omentum, Adrenal_Gland, Artery_Aorta, Artery_Tibial, Esophagus_Muscularis, Heart_Atrial_Appendage, Lung, Testis, Thyroid	9	0.613838	0.844733	wFisher	one	14	9	0	9	9	pc3,pc7,pc4,pc1,pc6,pc5,pc2	0.17128	0.629477	0.261475	0.881203	0.748184	0.910599	0.349235	0.609728	0.945997	0.0328279	0.242537	0.431191	0.675924	0.715821
ENSG00000011426	ANLN	0	CD4T, Nasal_Epithelium, Brain_Amygdala, Colon_Transverse, Esophagus_Mucosa, Nerve_Tibial, Skin_Not_Sun_Exposed_Suprapubic, Skin_Sun_Exposed_Lower_leg, Testis	9	0.613849	0.844733	wFisher	one	14	9	0	9	9	pc3,pc5,pc1,pc0,pc2,pc4	0.294163	0.570548	0.718644	0.561299	0.448834	0.926198	0.0792154	0.0839951	0.922587	0.512793	0.669044	0.755437	0.49819	0.958155
ENSG00000178031	ADAMTSL1	0	Nasal_Epithelium, Adipose_Visceral_Omentum, Artery_Coronary, Artery_Tibial, Brain_Cerebellar_Hemisphere, Brain_Cerebellum, Brain_Spinal_cord_cervical_c-1, Esophagus_Mucosa, Heart_Atrial_Appendage, Heart_Left_Ventricle, Nerve_Tibial, Spleen, Testis	13	0.6139	0.844733	wFisher	one	14	13	0	13	13	pc11,pc5,pc12,pc3,pc1,pc6,pc8,pc4	0.30071	0.0777243	0.252068	0.0718733	0.948856	0.530908	0.469385	0.483778	0.226836	0.28778	0.911393	0.640476	0.82784	0.446076
ENSG00000137872	SEMA6D	0	Nasal_Epithelium, Brain_Anterior_cingulate_cortex_BA24, Brain_Cerebellum, Cells_Cultured_fibroblasts, Nerve_Tibial, Ovary, Skin_Sun_Exposed_Lower_leg, Testis, Thyroid	9	0.61372	0.844733	wFisher	one	14	9	0	9	9	pc8,pc4,pc5,pc3,pc1,pc6	0.413476	0.112677	0.210884	0.424112	0.382545	0.959663	0.56416	0.168555	0.916625	0.908015	0.951821	0.322961	0.702605	0.867539
ENSG00000272430	LINC02637	0	Artery_Coronary, Artery_Tibial, Cells_Cultured_fibroblasts, Liver, Nerve_Tibial, Testis	6	0.613808	0.844733	wFisher	one	14	5.07143	1.07161	3	6	pc2,pc1,pc3,pc0	0.441389	0.985163	0.0155319	0.748239	0.734451	0.918174	0.568239	0.291016	0.856325	0.364653	0.333072	0.986977	0.387413	0.554127
ENSG00000138279	ANXA7	0	CD4T, Nasal_Epithelium, Whole_Blood_GS, Monocytes_MESA, Heart_Atrial_Appendage, Muscle_Skeletal	6	0.613698	0.844733	wFisher	one	14	5.85714	0.363137	5	6	pc3,pc2,pc0,pc4	0.542685	0.275988	0.339074	0.162507	0.482185	0.634836	0.838336	0.403952	0.176452	0.27924	0.334942	0.878897	0.563941	0.246687
ENSG00000069974	RAB27A	0	CD4T, Nasal_Epithelium, Whole_Blood_GS, Monocytes_MESA, Adipose_Subcutaneous, Artery_Tibial, Brain_Amygdala, Brain_Caudate_basal_ganglia, Brain_Cerebellar_Hemisphere, Brain_Cerebellum, Brain_Cortex, Brain_Frontal_Cortex_BA9, Brain_Hippocampus, Brain_Hypothalamus, Brain_Nucleus_accumbens_basal_ganglia, basal_ganglia, Brain_Substantia_nigra, Cells_Cultured_fibroblasts, Colon_Transverse, Esophagus_Mucosa, Esophagus_Muscularis, Heart_Atrial_Appendage, Heart_Left_Ventricle, Liver, Lung, Muscle_Skeletal, Nerve_Tibial, Pancreas, Skin_Not_Sun_Exposed_Suprapubic, Skin_Sun_Exposed_Lower_leg, Small_Intestine_Terminal_Ileum, Testis, Thyroid	33	0.613989	0.844788	wFisher	one	14	33	0	33	33	pc13,pc12,pc11,pc5,pc4,pc6,pc7,pc1,pc9,pc0	0.860006	0.102377	0.526461	0.750554	0.919024	0.660797	0.73197	0.017933	0.680958	0.941747	0.386202	0.998724	0.496093	0.427149
ENSG00000105793	GTPBP10	0	CD4T, Nasal_Epithelium, Whole_Blood_GS, Adipose_Subcutaneous, Adipose_Visceral_Omentum, Adrenal_Gland, Artery_Aorta, Artery_Coronary, Artery_Tibial, Brain_Caudate_basal_ganglia, Brain_Cerebellar_Hemisphere, Brain_Cerebellum, Brain_Cortex, Brain_Frontal_Cortex_BA9, Brain_Hypothalamus, Brain_Nucleus_accumbens_basal_ganglia, basal_ganglia, Breast_Mammary_Tissue, Cells_Cultured_fibroblasts, Cells_EBV-transformed_lymphocytes, Colon_Sigmoid, Colon_Transverse, Esophagus_Gastroesophageal_Junction, Esophagus_Mucosa, Esophagus_Muscularis, Heart_Atrial_Appendage, Heart_Left_Ventricle, Liver, Lung, Minor_Salivary_Gland, Muscle_Skeletal, Nerve_Tibial, Ovary, Pancreas, Pituitary, Prostate, Skin_Not_Sun_Exposed_Suprapubic, Skin_Sun_Exposed_Lower_leg, Small_Intestine_Terminal_Ileum, Spleen, Stomach, Testis, Thyroid, Uterus, Vagina, Whole_Blood	46	0.614321	0.844883	wFisher	one	14	46	0	46	46	pc2,pc3,pc1,pc0	0.248982	0.835196	0.501165	0.0691976	0.633096	0.0537453	0.931414	0.764179	0.667934	0.257202	0.178431	0.481457	0.467258	0.322932
ENSG00000257315	ZBED6	0	Adipose_Subcutaneous, Brain_Hippocampus, Lung, Skin_Sun_Exposed_Lower_leg, Stomach	5	0.614428	0.844883	wFisher	one	14	5	0	5	5	pc4,pc0,pc1,pc3	0.342764	0.20383	0.666872	0.492963	0.442606	0.355561	0.795244	0.309392	0.450083	0.292159	0.883551	0.189557	0.613391	0.362954
ENSG00000121898	CPXM2	0	CD4T, Nasal_Epithelium, Adipose_Visceral_Omentum, Adrenal_Gland, Cells_Cultured_fibroblasts, Esophagus_Mucosa, Esophagus_Muscularis, Heart_Left_Ventricle, Liver, Lung, Ovary, Pancreas, Skin_Not_Sun_Exposed_Suprapubic, Skin_Sun_Exposed_Lower_leg, Spleen, Testis, Thyroid, Vagina	18	0.614303	0.844883	wFisher	one	14	18	0	18	18	pc1,pc14,pc0,pc2,pc7,pc6,pc4,pc10,pc5	0.431679	0.126845	0.423528	0.672627	0.858373	0.43329	0.311843	0.483538	0.378351	0.347909	0.321313	0.911441	0.097235	0.753303
ENSG00000198535	C2CD4A	0	Nasal_Epithelium, Adrenal_Gland, Brain_Hypothalamus, Brain_Nucleus_accumbens_basal_ganglia, Heart_Atrial_Appendage, Lung	6	0.614322	0.844883	wFisher	one	14	6	0	6	6	pc3,pc1,pc2,pc0,pc5,pc4	0.506962	0.70238	0.359914	0.631738	0.803521	0.719434	0.586265	0.364768	0.24148	0.359968	0.802333	0.124562	0.314912	0.938167
ENSG00000111845	PAK1IP1	0	CD4T, Nasal_Epithelium, Whole_Blood_GS, Monocytes_MESA, Brain_Cortex	5	0.614445	0.844883	wFisher	one	14	5	0	5	5	pc2,pc0,pc4,pc3,pc1	0.511681	0.473962	0.0093198	0.675576	0.682017	0.6136	0.322124	0.339547	0.462065	0.968361	0.929969	0.959954	0.542147	0.335187
ENSG00000173261	PLAC8L1	0	CD4T, Whole_Blood_GS, Adipose_Subcutaneous, Adipose_Visceral_Omentum, Brain_Cerebellar_Hemisphere, Brain_Spinal_cord_cervical_c-1, Nerve_Tibial, Pancreas, Skin_Not_Sun_Exposed_Suprapubic, Skin_Sun_Exposed_Lower_leg, Testis, Uterus	12	0.614176	0.844883	wFisher	one	14	12	0	12	12	pc6,pc7,pc2,pc5,pc0,pc4,pc8	0.582156	0.583929	0.0399578	0.0535644	0.961371	0.17216	0.651721	0.19265	0.402716	0.928131	0.99747	0.555233	0.85654	0.918558
ENSG00000172731	LRRC20	0	CD4T, Nasal_Epithelium, Whole_Blood_GS, Monocytes_MESA, Adipose_Visceral_Omentum, Artery_Tibial, Brain_Frontal_Cortex_BA9, basal_ganglia, Breast_Mammary_Tissue, Cells_Cultured_fibroblasts, Esophagus_Gastroesophageal_Junction, Esophagus_Mucosa, Esophagus_Muscularis, Heart_Atrial_Appendage, Heart_Left_Ventricle, Lung, Muscle_Skeletal, Nerve_Tibial, Prostate, Skin_Not_Sun_Exposed_Suprapubic, Skin_Sun_Exposed_Lower_leg, Spleen, Testis, Uterus	24	0.61433	0.844883	wFisher	one	14	24	0	24	24	pc5,pc13,pc9,pc4,pc6,pc10,pc11,pc14,pc3	0.661932	0.581438	0.659187	0.868276	0.967904	0.356196	0.125572	0.344726	0.909623	0.109277	0.301444	0.290316	0.451747	0.17172
ENSG00000117461	PIK3R3	0	CD4T, Nasal_Epithelium, Whole_Blood_GS, Adrenal_Gland, Artery_Tibial, Brain_Cortex, Cells_Cultured_fibroblasts, Testis, Whole_Blood	9	0.614408	0.844883	wFisher	one	14	9	0	9	9	pc3,pc0,pc1,pc4,pc2	0.892068	0.0441257	0.168763	0.863102	0.708202	0.146915	0.782875	0.371386	0.71199	0.897678	0.653888	0.113333	0.649113	0.948065
ENSG00000271303	SRXN1	0	CD4T, Whole_Blood_GS, Monocytes_MESA, Adipose_Visceral_Omentum, Artery_Tibial, Brain_Caudate_basal_ganglia, Brain_Cerebellar_Hemisphere, Brain_Cortex, Brain_Frontal_Cortex_BA9, Brain_Hippocampus, Brain_Nucleus_accumbens_basal_ganglia, Cells_Cultured_fibroblasts, Cells_EBV-transformed_lymphocytes, Colon_Transverse, Esophagus_Mucosa, Heart_Atrial_Appendage, Heart_Left_Ventricle, Liver, Lung, Muscle_Skeletal, Nerve_Tibial, Skin_Not_Sun_Exposed_Suprapubic, Skin_Sun_Exposed_Lower_leg, Spleen, Testis, Thyroid, Whole_Blood	27	0.614257	0.844883	wFisher	one	14	27	0	27	27	pc4,pc1,pc8,pc6,pc0,pc10,pc3,pc2	0.914511	0.648558	0.256057	0.764088	0.865163	0.187769	0.589194	0.642459	0.722727	0.302249	0.494184	0.0118422	0.571055	0.732955
ENSG00000178150	ZNF114	0	CD4T, Whole_Blood_GS, Adipose_Subcutaneous, Adipose_Visceral_Omentum, Brain_Cerebellum, Brain_Cortex, Brain_Hypothalamus, Breast_Mammary_Tissue, Cells_Cultured_fibroblasts, Colon_Transverse, Heart_Left_Ventricle, Lung, Nerve_Tibial, Pancreas, Skin_Not_Sun_Exposed_Suprapubic, Skin_Sun_Exposed_Lower_leg, Testis, Thyroid	18	0.614581	0.844887	wFisher	one	14	18	0	18	18	pc1,pc13,pc2,pc4,pc6,pc3,pc10,pc5,pc0	0.102392	0.331472	0.377339	0.763504	0.747273	0.64802	0.546872	0.301706	0.89128	0.243886	0.547406	0.150391	0.931574	0.962748
ENSG00000203778	FAM229B	0	Nasal_Epithelium, Adipose_Subcutaneous, Adipose_Visceral_Omentum, Adrenal_Gland, Artery_Aorta, Artery_Coronary, Artery_Tibial, Brain_Amygdala, Brain_Anterior_cingulate_cortex_BA24, Brain_Caudate_basal_ganglia, Brain_Cerebellar_Hemisphere, Brain_Cerebellum, Brain_Cortex, Brain_Hippocampus, Brain_Hypothalamus, Brain_Nucleus_accumbens_basal_ganglia, basal_ganglia, Brain_Spinal_cord_cervical_c-1, Brain_Substantia_nigra, Breast_Mammary_Tissue, Cells_Cultured_fibroblasts, Colon_Sigmoid, Colon_Transverse, Esophagus_Gastroesophageal_Junction, Esophagus_Mucosa, Esophagus_Muscularis, Heart_Atrial_Appendage, Heart_Left_Ventricle, Kidney_Cortex, Liver, Lung, Minor_Salivary_Gland, Muscle_Skeletal, Nerve_Tibial, Pancreas, Pituitary, Skin_Not_Sun_Exposed_Suprapubic, Skin_Sun_Exposed_Lower_leg, Thyroid, Whole_Blood	40	0.61459	0.844887	wFisher	one	14	40	0	40	40	pc1,pc3,pc2,pc0	0.369639	0.589031	0.241209	0.764836	0.865731	0.735996	0.0982882	0.489243	0.23691	0.251098	0.228753	0.384474	0.881816	0.991146
ENSG00000168899	VAMP5	0	CD4T, Nasal_Epithelium, Whole_Blood_GS, Artery_Aorta, Artery_Tibial, Brain_Hypothalamus, Cells_Cultured_fibroblasts, Cells_EBV-transformed_lymphocytes, Colon_Transverse, Esophagus_Mucosa, Esophagus_Muscularis, Heart_Atrial_Appendage, Lung, Minor_Salivary_Gland, Muscle_Skeletal, Nerve_Tibial, Pancreas, Skin_Not_Sun_Exposed_Suprapubic, Skin_Sun_Exposed_Lower_leg, Spleen, Thyroid, Vagina, Whole_Blood	23	0.614607	0.844887	wFisher	one	14	23	0	23	23	pc5,pc8,pc6,pc3,pc7,pc1,pc9,pc4	0.421638	0.684547	0.530622	0.139299	0.344834	0.64054	0.403394	0.459727	0.536926	0.629388	0.406854	0.659828	0.127609	0.642895
ENSG00000123908	AGO2	0	Nasal_Epithelium, Monocytes_MESA, Artery_Tibial, Brain_Nucleus_accumbens_basal_ganglia, Cells_Cultured_fibroblasts, Heart_Left_Ventricle, Liver, Testis	8	0.614619	0.844887	wFisher	one	14	8	0	8	8	pc4,pc1,pc5,pc0,pc6,pc2	0.915143	0.170074	0.54318	0.564427	0.256334	0.288185	0.754138	0.909671	0.278473	0.267303	0.219704	0.0914878	0.502122	0.932953
ENSG00000172270	BSG	0	Nasal_Epithelium, Whole_Blood_GS, Monocytes_MESA, Adipose_Visceral_Omentum, Artery_Aorta, Artery_Coronary, Artery_Tibial, Brain_Cerebellar_Hemisphere, Brain_Cerebellum, Brain_Frontal_Cortex_BA9, Brain_Nucleus_accumbens_basal_ganglia, Brain_Spinal_cord_cervical_c-1, Cells_Cultured_fibroblasts, Cells_EBV-transformed_lymphocytes, Colon_Sigmoid, Colon_Transverse, Esophagus_Mucosa, Heart_Atrial_Appendage, Heart_Left_Ventricle, Muscle_Skeletal, Nerve_Tibial, Ovary, Pituitary, Skin_Not_Sun_Exposed_Suprapubic, Skin_Sun_Exposed_Lower_leg, Testis, Thyroid, Whole_Blood	28	0.614731	0.844922	wFisher	one	14	27.9286	0.267261	27	28	pc0,pc4,pc5,pc2,pc11,pc9,pc7,pc6	0.029264	0.628027	0.273873	0.693263	0.180122	0.746452	0.317776	0.956832	0.724759	0.525921	0.942594	0.854758	0.19271	0.325597
ENSG00000164082	GRM2	0	CD4T, Nasal_Epithelium, Whole_Blood_GS, Adipose_Subcutaneous, Adipose_Visceral_Omentum, Artery_Aorta, Artery_Tibial, Breast_Mammary_Tissue, Colon_Transverse, Esophagus_Gastroesophageal_Junction, Esophagus_Muscularis, Heart_Atrial_Appendage, Heart_Left_Ventricle, Lung, Muscle_Skeletal, Nerve_Tibial, Skin_Not_Sun_Exposed_Suprapubic, Skin_Sun_Exposed_Lower_leg, Small_Intestine_Terminal_Ileum, Testis, Thyroid, Whole_Blood	22	0.614695	0.844922	wFisher	one	14	22	0	22	22	pc7,pc0,pc1,pc8,pc4,pc3,pc2	0.173079	0.114887	0.81407	0.847799	0.589953	0.408841	0.704313	0.503605	0.650651	0.863207	0.62124	0.0414668	0.862415	0.809494
ENSG00000188086	PRSS45P	0	Whole_Blood_GS, Adipose_Subcutaneous, Adipose_Visceral_Omentum, Adrenal_Gland, Artery_Aorta, Artery_Coronary, Artery_Tibial, Brain_Amygdala, Brain_Anterior_cingulate_cortex_BA24, Brain_Caudate_basal_ganglia, Brain_Cerebellar_Hemisphere, Brain_Cerebellum, Brain_Cortex, Brain_Frontal_Cortex_BA9, Brain_Hippocampus, Brain_Hypothalamus, Brain_Nucleus_accumbens_basal_ganglia, basal_ganglia, Brain_Spinal_cord_cervical_c-1, Brain_Substantia_nigra, Breast_Mammary_Tissue, Colon_Sigmoid, Colon_Transverse, Esophagus_Gastroesophageal_Junction, Esophagus_Mucosa, Esophagus_Muscularis, Heart_Atrial_Appendage, Heart_Left_Ventricle, Kidney_Cortex, Liver, Lung, Minor_Salivary_Gland, Muscle_Skeletal, Nerve_Tibial, Ovary, Pancreas, Pituitary, Prostate, Skin_Not_Sun_Exposed_Suprapubic, Skin_Sun_Exposed_Lower_leg, Small_Intestine_Terminal_Ileum, Spleen, Stomach, Testis, Thyroid, Uterus, Vagina	47	0.614853	0.845031	wFisher	one	14	47	0	47	47	pc0,pc1	0.360443	0.741026	0.772537	0.158205	0.575239	0.253492	0.733697	0.254111	0.316198	0.0109157	0.911664	0.641843	0.945976	0.748159
ENSG00000109208	SMR3A	0	Minor_Salivary_Gland, Thyroid	2	0.61513	0.845353	wFisher	one	14	2	0	2	2	pc1,pc0	0.351569	0.530305	0.0745569	0.44109	0.0271398	0.229547	0.826029	0.89904	0.402315	0.614014	0.751246	0.759494	0.484792	0.958493
ENSG00000243649	CFB	0	Nasal_Epithelium, Whole_Blood_GS, Artery_Aorta, Artery_Tibial, basal_ganglia, Colon_Transverse, Muscle_Skeletal	7	0.61518	0.845362	wFisher	one	14	7	0	7	7	pc6,pc5,pc0,pc3,pc1,pc4,pc2	0.876954	0.82581	0.490329	0.0582417	0.91419	0.480662	0.260122	0.582296	0.276897	0.486066	0.0840212	0.984753	0.113512	0.904378
ENSG00000186439	TRDN	0	Artery_Tibial, Brain_Anterior_cingulate_cortex_BA24, Brain_Cerebellar_Hemisphere, Brain_Cortex, Heart_Atrial_Appendage, Nerve_Tibial, Skin_Sun_Exposed_Lower_leg	7	0.615262	0.845416	wFisher	one	14	7	0	7	7	pc5,pc4,pc6,pc3,pc1,pc0	0.655132	0.0310645	0.177128	0.343737	0.962296	0.708275	0.668544	0.050293	0.968838	0.809229	0.730353	0.963456	0.64005	0.623602
ENSG00000171872	KLF17	0	Adipose_Visceral_Omentum, Artery_Aorta, Cells_Cultured_fibroblasts, Esophagus_Muscularis, Lung	5	0.615331	0.845451	wFisher	one	14	5	0	5	5	pc3,pc0,pc1,pc2	0.789566	0.326284	0.839506	0.240855	0.837868	0.368164	0.497345	0.21073	0.608422	0.509639	0.905013	0.100583	0.214055	0.913367
ENSG00000117395	EBNA1BP2	0	Nasal_Epithelium, Whole_Blood_GS, Monocytes_MESA, Adipose_Visceral_Omentum, Artery_Aorta, Brain_Frontal_Cortex_BA9, Brain_Nucleus_accumbens_basal_ganglia, Brain_Substantia_nigra, Cells_Cultured_fibroblasts, Colon_Sigmoid, Colon_Transverse, Esophagus_Mucosa, Esophagus_Muscularis, Heart_Atrial_Appendage, Heart_Left_Ventricle, Testis, Thyroid, Whole_Blood	18	0.615418	0.845467	wFisher	one	14	18	0	18	18	pc11,pc9,pc2,pc7,pc5,pc13,pc10,pc1,pc0	0.0701468	0.304797	0.479738	0.394867	0.723864	0.398768	0.0325343	0.325685	0.6154	0.78023	0.964925	0.58397	0.921082	0.968362
ENSG00000167315	ACAA2	0	Nasal_Epithelium, Whole_Blood_GS, Adipose_Subcutaneous, Adrenal_Gland, Brain_Anterior_cingulate_cortex_BA24, Brain_Cerebellar_Hemisphere, Brain_Cortex, Brain_Spinal_cord_cervical_c-1, Colon_Transverse, Pancreas, Skin_Sun_Exposed_Lower_leg, Stomach, Testis, Thyroid, Vagina	15	0.615428	0.845467	wFisher	one	14	15	0	15	15	pc1,pc3,pc5,pc2,pc4,pc7,pc8	0.436186	0.523832	0.154928	0.259832	0.79744	0.469966	0.98263	0.803784	0.24218	0.148247	0.0431761	0.508688	0.875083	0.71668
ENSG00000218891	ZNF579	0	CD4T, Nasal_Epithelium, Whole_Blood_GS, Brain_Spinal_cord_cervical_c-1, Cells_Cultured_fibroblasts, Esophagus_Gastroesophageal_Junction, Esophagus_Muscularis, Lung, Muscle_Skeletal, Nerve_Tibial, Skin_Sun_Exposed_Lower_leg, Small_Intestine_Terminal_Ileum, Spleen, Thyroid, Whole_Blood	15	0.615487	0.845489	wFisher	one	14	15	0	15	15	pc10,pc3,pc7,pc4,pc5,pc12,pc2,pc9	0.970843	0.116559	0.576385	0.454152	0.707236	0.634231	0.53444	0.464311	0.378049	0.417689	0.222701	0.422208	0.193347	0.354375
ENSG00000181804	SLC9A9	0	Nasal_Epithelium, Whole_Blood_GS, Brain_Anterior_cingulate_cortex_BA24, Whole_Blood	4	0.615564	0.845535	wFisher	one	14	4	0	4	4	pc0,pc2,pc3,pc1	0.932038	0.664634	0.655673	0.0234581	0.503044	0.523951	0.420321	0.410504	0.537783	0.908875	0.566286	0.705045	0.0719889	0.921065
ENSG00000243300		0	Adipose_Subcutaneous, Adrenal_Gland, Breast_Mammary_Tissue, Spleen	4	0.615616	0.845547	wFisher	one	14	4	0	4	4	pc0,pc2,pc1	0.224711	0.00750422	0.342701	0.327529	0.539719	0.176299	0.796921	0.696377	0.943058	0.351706	0.466145	0.510725	0.922674	0.492096
ENSG00000168306	ACOX2	0	Nasal_Epithelium, Monocytes_MESA, Adipose_Subcutaneous, Adipose_Visceral_Omentum, Adrenal_Gland, Artery_Aorta, Artery_Tibial, Brain_Caudate_basal_ganglia, Brain_Cerebellum, Brain_Nucleus_accumbens_basal_ganglia, Colon_Sigmoid, Esophagus_Gastroesophageal_Junction, Esophagus_Mucosa, Esophagus_Muscularis, Heart_Atrial_Appendage, Heart_Left_Ventricle, Lung, Muscle_Skeletal, Nerve_Tibial, Pancreas, Pituitary, Skin_Not_Sun_Exposed_Suprapubic, Skin_Sun_Exposed_Lower_leg, Spleen	24	0.615658	0.845547	wFisher	one	14	24	0	24	24	pc0,pc13,pc2,pc11,pc7,pc3,pc14,pc4	0.54554	0.862559	0.160671	0.396124	0.301215	0.301094	0.405465	0.446232	0.80046	0.475512	0.217928	0.867917	0.238323	0.271108
ENSG00000163848	ZNF148	0	Nasal_Epithelium, Adipose_Subcutaneous, Breast_Mammary_Tissue, Cells_EBV-transformed_lymphocytes, Colon_Sigmoid, Esophagus_Muscularis, Pituitary, Testis, Thyroid	9	0.615872	0.84557	wFisher	one	14	9	0	9	9	pc3,pc5,pc1,pc6,pc0,pc7,pc4,pc2	0.43064	0.726533	0.226918	0.118974	0.453358	0.961201	0.155198	0.5576	0.48119	0.178373	0.426718	0.335653	0.971991	0.557236
ENSG00000112494	UNC93A	0	Esophagus_Mucosa, Skin_Not_Sun_Exposed_Suprapubic, Skin_Sun_Exposed_Lower_leg, Small_Intestine_Terminal_Ileum	4	0.615861	0.84557	wFisher	one	14	4	0	4	4	pc2,pc3,pc1,pc0	0.563457	0.0238224	0.108579	0.659699	0.398543	0.62466	0.939829	0.491744	0.929626	0.760946	0.496226	0.852612	0.30757	0.454146
ENSG00000070031	SCT	0	Brain_Caudate_basal_ganglia, Brain_Cerebellar_Hemisphere, Brain_Cortex, Brain_Hippocampus, basal_ganglia, Brain_Spinal_cord_cervical_c-1, Lung, Thyroid	8	0.61589	0.84557	wFisher	one	14	8	0	8	8	pc1,pc0,pc6,pc5,pc3,pc4	0.590406	0.996636	0.0198817	0.455147	0.915974	0.460879	0.203082	0.612771	0.73497	0.846467	0.268897	0.380005	0.432637	0.895856
ENSG00000213676	ATF6B	0	Nasal_Epithelium, Adipose_Subcutaneous, Adipose_Visceral_Omentum, Adrenal_Gland, Artery_Aorta, Artery_Coronary, Artery_Tibial, Brain_Amygdala, Brain_Anterior_cingulate_cortex_BA24, Brain_Caudate_basal_ganglia, Brain_Cortex, Brain_Frontal_Cortex_BA9, Brain_Hippocampus, Brain_Hypothalamus, Brain_Nucleus_accumbens_basal_ganglia, basal_ganglia, Brain_Spinal_cord_cervical_c-1, Brain_Substantia_nigra, Breast_Mammary_Tissue, Cells_Cultured_fibroblasts, Colon_Sigmoid, Colon_Transverse, Esophagus_Gastroesophageal_Junction, Esophagus_Mucosa, Esophagus_Muscularis, Heart_Atrial_Appendage, Heart_Left_Ventricle, Liver, Lung, Minor_Salivary_Gland, Muscle_Skeletal, Nerve_Tibial, Pancreas, Prostate, Skin_Not_Sun_Exposed_Suprapubic, Skin_Sun_Exposed_Lower_leg, Stomach, Thyroid, Uterus	39	0.615728	0.84557	wFisher	one	14	39	0	39	39	pc2,pc4,pc3,pc1,pc0	0.706432	0.377443	0.679393	0.887205	0.435292	0.790867	0.297501	0.342519	0.647776	0.448672	0.888599	0.141034	0.157161	0.880002
ENSG00000100601	ALKBH1	0	CD4T, Whole_Blood_GS, Brain_Amygdala, Brain_Cerebellar_Hemisphere, Brain_Cerebellum, Cells_Cultured_fibroblasts, Esophagus_Gastroesophageal_Junction, Heart_Atrial_Appendage, Kidney_Cortex, Lung, Muscle_Skeletal, Nerve_Tibial, Ovary, Pancreas, Skin_Not_Sun_Exposed_Suprapubic, Skin_Sun_Exposed_Lower_leg, Spleen, Testis, Thyroid, Whole_Blood	20	0.615776	0.84557	wFisher	one	14	20	0	20	20	pc3,pc2,pc4,pc8,pc5,pc7,pc6,pc9,pc0	0.786699	0.172355	0.0690256	0.187988	0.323165	0.220827	0.841495	0.473346	0.666888	0.589902	0.747347	0.484685	0.345271	0.962417
ENSG00000187288	CIDEC	0	Adipose_Subcutaneous, Brain_Anterior_cingulate_cortex_BA24, Brain_Caudate_basal_ganglia, Brain_Hippocampus, Brain_Nucleus_accumbens_basal_ganglia, basal_ganglia, Prostate, Spleen	8	0.615999	0.84566	wFisher	one	14	7.42857	0.513553	7	8	pc5,pc4,pc3,pc6,pc0,pc1,pc2	0.212737	0.805691	0.169871	0.281139	0.398606	0.678914	0.62002	0.455718	0.660134	0.361616	0.550553	0.162978	0.963376	0.504467
ENSG00000104835	SARS2	0	CD4T, Nasal_Epithelium, Whole_Blood_GS, Monocytes_MESA, Adipose_Subcutaneous, Adipose_Visceral_Omentum, Artery_Aorta, Artery_Tibial, Breast_Mammary_Tissue, Cells_Cultured_fibroblasts, Cells_EBV-transformed_lymphocytes, Colon_Sigmoid, Colon_Transverse, Esophagus_Gastroesophageal_Junction, Esophagus_Mucosa, Esophagus_Muscularis, Lung, Minor_Salivary_Gland, Nerve_Tibial, Ovary, Pancreas, Prostate, Skin_Not_Sun_Exposed_Suprapubic, Skin_Sun_Exposed_Lower_leg, Small_Intestine_Terminal_Ileum, Spleen, Stomach, Thyroid, Whole_Blood	29	0.616193	0.84575	wFisher	one	14	29	0	29	29	pc1,pc2,pc0	0.0989309	0.807521	0.562927	0.515823	0.0601329	0.665982	0.530066	0.821092	0.381706	0.817851	0.62553	0.169126	0.9316	0.872299
ENSG00000185414	MRPL30	0	Nasal_Epithelium, Whole_Blood_GS, Monocytes_MESA, Artery_Aorta, Artery_Tibial, Brain_Caudate_basal_ganglia, Brain_Cerebellar_Hemisphere, Brain_Cerebellum, Brain_Cortex, Brain_Frontal_Cortex_BA9, Brain_Nucleus_accumbens_basal_ganglia, Breast_Mammary_Tissue, Colon_Transverse, Esophagus_Gastroesophageal_Junction, Esophagus_Muscularis, Heart_Atrial_Appendage, Lung, Muscle_Skeletal, Pancreas, Pituitary, Prostate, Skin_Not_Sun_Exposed_Suprapubic, Spleen, Stomach, Thyroid, Whole_Blood	26	0.616163	0.84575	wFisher	one	14	26	0	26	26	pc4,pc1,pc2,pc5,pc3	0.426517	0.084945	0.813266	0.786197	0.550648	0.254203	0.811583	0.425837	0.49097	0.967309	0.170666	0.645578	0.155772	0.848491
ENSG00000197712	FAM114A1	0	Nasal_Epithelium, Whole_Blood_GS, Adipose_Subcutaneous, Adipose_Visceral_Omentum, Artery_Aorta, Artery_Tibial, Brain_Caudate_basal_ganglia, Brain_Cerebellum, Brain_Hippocampus, Brain_Nucleus_accumbens_basal_ganglia, Brain_Spinal_cord_cervical_c-1, Breast_Mammary_Tissue, Cells_Cultured_fibroblasts, Colon_Sigmoid, Esophagus_Gastroesophageal_Junction, Esophagus_Mucosa, Heart_Atrial_Appendage, Heart_Left_Ventricle, Lung, Muscle_Skeletal, Nerve_Tibial, Ovary, Pituitary, Skin_Not_Sun_Exposed_Suprapubic, Skin_Sun_Exposed_Lower_leg, Spleen, Testis, Thyroid, Uterus, Whole_Blood	30	0.616112	0.84575	wFisher	one	14	30	0	30	30	pc15,pc16,pc6,pc2,pc1,pc13,pc0,pc8	0.679965	0.58027	0.0553789	0.723118	0.160833	0.582675	0.701525	0.627661	0.648455	0.462461	0.0857628	0.654569	0.91512	0.317994
ENSG00000108946	PRKAR1A	0	Nasal_Epithelium, Whole_Blood_GS, Monocytes_MESA, Adipose_Subcutaneous, Artery_Aorta, Artery_Coronary, Artery_Tibial, Cells_Cultured_fibroblasts, Heart_Atrial_Appendage, Heart_Left_Ventricle, Liver, Minor_Salivary_Gland, Muscle_Skeletal, Skin_Not_Sun_Exposed_Suprapubic, Testis, Whole_Blood	16	0.616338	0.845834	wFisher	one	14	16	0	16	16	pc8,pc4,pc3,pc5,pc10,pc7,pc6,pc0	0.234401	0.271601	0.466307	0.835242	0.398881	0.56782	0.596439	0.414049	0.894078	0.230115	0.340685	0.189631	0.670938	0.807278
ENSG00000019505	SYT13	0	Nasal_Epithelium, Brain_Cerebellar_Hemisphere, Brain_Cerebellum, Colon_Transverse, Heart_Left_Ventricle, Liver, Minor_Salivary_Gland, Prostate, Skin_Not_Sun_Exposed_Suprapubic, Skin_Sun_Exposed_Lower_leg, Stomach, Thyroid	12	0.61634	0.845834	wFisher	one	14	12	0	12	12	pc0,pc2,pc3,pc1,pc7,pc5	0.443947	0.255622	0.854335	0.548625	0.0545684	0.205293	0.550779	0.680212	0.396306	0.204983	0.633953	0.661556	0.29614	0.537936
ENSG00000136295	TTYH3	0	Nasal_Epithelium, Whole_Blood_GS, Brain_Cortex, Breast_Mammary_Tissue, Cells_EBV-transformed_lymphocytes, Esophagus_Mucosa, Heart_Atrial_Appendage, Nerve_Tibial, Prostate, Thyroid	10	0.61639	0.845843	wFisher	one	14	10	0	10	10	pc9,pc1,pc8,pc4,pc2,pc3,pc5,pc6,pc0	0.903357	0.18146	0.214372	0.989926	0.786235	0.323427	0.519229	0.889451	0.41659	0.651279	0.218532	0.371328	0.215714	0.0597433
ENSG00000154262	ABCA6	0	CD4T, Nasal_Epithelium, Adipose_Visceral_Omentum, Artery_Tibial, Brain_Amygdala, Brain_Anterior_cingulate_cortex_BA24, Brain_Caudate_basal_ganglia, Brain_Cerebellar_Hemisphere, Brain_Cerebellum, Brain_Cortex, Brain_Frontal_Cortex_BA9, Brain_Hippocampus, Brain_Hypothalamus, Brain_Nucleus_accumbens_basal_ganglia, basal_ganglia, Brain_Spinal_cord_cervical_c-1, Brain_Substantia_nigra, Cells_Cultured_fibroblasts, Cells_EBV-transformed_lymphocytes, Nerve_Tibial, Ovary, Skin_Not_Sun_Exposed_Suprapubic, Skin_Sun_Exposed_Lower_leg, Testis	24	0.616507	0.845946	wFisher	one	14	24	0	24	24	pc6,pc1,pc11,pc8,pc0,pc9,pc10,pc4,pc2	0.455793	0.0193806	0.61475	0.531303	0.831594	0.502439	0.0534982	0.619407	0.857309	0.77708	0.872613	0.211513	0.56769	0.7651
ENSG00000204352	FAM120A2P	0	CD4T, Brain_Cortex, Brain_Hippocampus, Prostate, Testis	5	0.616592	0.845981	wFisher	one	14	5	0	5	5	pc2,pc0,pc4,pc1,pc3	0.152344	0.520934	0.878192	0.563368	0.307482	0.0225064	0.504503	0.703929	0.91963	0.849269	0.726563	0.189795	0.256369	0.652936
ENSG00000271553		0	CD4T, Whole_Blood_GS, Adipose_Subcutaneous, Adipose_Visceral_Omentum, Adrenal_Gland, Artery_Aorta, Artery_Coronary, Artery_Tibial, Brain_Anterior_cingulate_cortex_BA24, Brain_Caudate_basal_ganglia, Brain_Cerebellar_Hemisphere, Brain_Cerebellum, Brain_Cortex, Brain_Frontal_Cortex_BA9, Brain_Hippocampus, Brain_Hypothalamus, Brain_Nucleus_accumbens_basal_ganglia, basal_ganglia, Brain_Spinal_cord_cervical_c-1, Brain_Substantia_nigra, Breast_Mammary_Tissue, Cells_Cultured_fibroblasts, Cells_EBV-transformed_lymphocytes, Colon_Sigmoid, Colon_Transverse, Esophagus_Gastroesophageal_Junction, Esophagus_Mucosa, Esophagus_Muscularis, Heart_Atrial_Appendage, Heart_Left_Ventricle, Kidney_Cortex, Liver, Lung, Minor_Salivary_Gland, Muscle_Skeletal, Nerve_Tibial, Ovary, Pancreas, Pituitary, Prostate, Skin_Not_Sun_Exposed_Suprapubic, Skin_Sun_Exposed_Lower_leg, Small_Intestine_Terminal_Ileum, Spleen, Stomach, Testis, Thyroid, Uterus, Vagina, Whole_Blood	50	0.616619	0.845981	wFisher	one	14	50	0	50	50	pc2,pc1,pc0	0.961479	0.364834	0.0747546	0.223489	0.708964	0.465937	0.987317	0.840094	0.79975	0.605394	0.443147	0.817487	0.0420145	0.100437
ENSG00000272374	SCUBE3-AS1	0	Whole_Blood_GS, Liver, Nerve_Tibial, Testis	4	0.616732	0.846076	wFisher	one	14	4	0	4	4	pc1,pc3,pc2,pc0	0.802742	0.971943	0.0408966	0.846846	0.509456	0.295404	0.374503	0.611661	0.247592	0.522524	0.402147	0.568864	0.316291	0.488123
ENSG00000142235	LMTK3	0	Artery_Aorta, Heart_Left_Ventricle, Stomach, Thyroid	4	0.616854	0.84613	wFisher	one	14	3	0	3	3	pc0,pc2,pc1	0.0441923	0.289717	0.564361	0.974032	0.849098	0.781838	0.420501	0.57305	0.825644	0.409911	0.277306	0.263342	0.746095	0.357999
ENSG00000182950	CIMAP1C	0	Brain_Cerebellar_Hemisphere, Colon_Transverse, Esophagus_Muscularis, Prostate	4	0.616857	0.84613	wFisher	one	14	4	0	4	4	pc0,pc1,pc3,pc2	0.859925	0.190165	0.898658	0.483472	0.464805	0.00758585	0.971921	0.782349	0.079174	0.699056	0.792109	0.959452	0.19577	0.110073
ENSG00000205863	C1QTNF9B	0	Adipose_Subcutaneous, Artery_Coronary, Artery_Tibial, Brain_Anterior_cingulate_cortex_BA24, Brain_Cortex, Brain_Frontal_Cortex_BA9, Brain_Hippocampus, Brain_Spinal_cord_cervical_c-1, Breast_Mammary_Tissue, Cells_Cultured_fibroblasts, Colon_Transverse, Esophagus_Gastroesophageal_Junction, Esophagus_Mucosa, Esophagus_Muscularis, Heart_Atrial_Appendage, Heart_Left_Ventricle, Lung, Minor_Salivary_Gland, Nerve_Tibial, Pancreas, Prostate, Skin_Not_Sun_Exposed_Suprapubic, Skin_Sun_Exposed_Lower_leg, Spleen, Stomach, Testis, Thyroid	27	0.616952	0.846142	wFisher	one	14	27	0	27	27	pc8,pc1,pc10,pc6,pc5,pc14,pc15,pc0,pc9,pc4	0.115298	0.0424425	0.273761	0.204739	0.63883	0.436315	0.284657	0.607748	0.362627	0.900269	0.642433	0.902734	0.882191	0.270373
ENSG00000176171	BNIP3	0	CD4T, Nasal_Epithelium, Whole_Blood_GS, Monocytes_MESA, Artery_Tibial, Brain_Cerebellum, Cells_Cultured_fibroblasts, Esophagus_Mucosa, Pancreas, Skin_Not_Sun_Exposed_Suprapubic, Skin_Sun_Exposed_Lower_leg	11	0.616919	0.846142	wFisher	one	14	11	0	11	11	pc0,pc3,pc7,pc6,pc5,pc2,pc4	0.297212	0.991392	0.356326	0.527926	0.546164	0.805438	0.826467	0.488805	0.351779	0.333255	0.713409	0.551296	0.0710077	0.944118
ENSG00000198453	ZNF568	0	CD4T, Nasal_Epithelium, Whole_Blood_GS, Adipose_Subcutaneous, Adipose_Visceral_Omentum, Artery_Aorta, Artery_Tibial, Brain_Amygdala, Brain_Anterior_cingulate_cortex_BA24, Brain_Caudate_basal_ganglia, Brain_Cortex, Brain_Frontal_Cortex_BA9, Brain_Hippocampus, Brain_Hypothalamus, basal_ganglia, Brain_Spinal_cord_cervical_c-1, Cells_Cultured_fibroblasts, Colon_Sigmoid, Colon_Transverse, Esophagus_Gastroesophageal_Junction, Esophagus_Mucosa, Esophagus_Muscularis, Lung, Muscle_Skeletal, Nerve_Tibial, Ovary, Pancreas, Pituitary, Prostate, Skin_Not_Sun_Exposed_Suprapubic, Skin_Sun_Exposed_Lower_leg, Small_Intestine_Terminal_Ileum, Spleen, Testis, Thyroid, Vagina	36	0.617587	0.846256	wFisher	one	14	36	0	36	36	pc0,pc7,pc3,pc4,pc8,pc1,pc5,pc6,pc2	0.0247924	0.61598	0.56788	0.296491	0.373624	0.678033	0.661788	0.707251	0.517436	0.789038	0.713626	0.960094	0.109494	0.909093
ENSG00000234455		0	Skin_Not_Sun_Exposed_Suprapubic, Skin_Sun_Exposed_Lower_leg	2	0.617396	0.846256	wFisher	one	14	2	0	2	2	pc0,pc1	0.0601772	0.26488	0.745591	0.897409	0.993564	0.270154	0.467875	0.195251	0.20724	0.860475	0.330163	0.745469	0.81153	0.686398
ENSG00000121797	CCRL2	0	CD4T, Whole_Blood_GS, Monocytes_MESA, Adipose_Subcutaneous, Brain_Hypothalamus, Muscle_Skeletal, Nerve_Tibial, Pituitary, Thyroid, Whole_Blood	10	0.617333	0.846256	wFisher	one	14	10	0	10	10	pc2,pc8,pc6,pc3,pc4,pc5,pc1	0.133427	0.41983	0.820516	0.980864	0.858066	0.774448	0.245703	0.866387	0.159827	0.824894	0.183396	0.121236	0.66493	0.952092
ENSG00000175137	SH3BP5L	0	CD4T, Nasal_Epithelium, Whole_Blood_GS, Monocytes_MESA, Adipose_Subcutaneous, Adipose_Visceral_Omentum, Artery_Aorta, Artery_Coronary, Artery_Tibial, Brain_Anterior_cingulate_cortex_BA24, Brain_Caudate_basal_ganglia, Brain_Cerebellar_Hemisphere, Brain_Cerebellum, Brain_Cortex, Brain_Substantia_nigra, Colon_Sigmoid, Colon_Transverse, Esophagus_Gastroesophageal_Junction, Esophagus_Mucosa, Esophagus_Muscularis, Heart_Left_Ventricle, Lung, Muscle_Skeletal, Prostate, Skin_Sun_Exposed_Lower_leg, Stomach, Thyroid	27	0.617261	0.846256	wFisher	one	14	27	0	27	27	pc4,pc8,pc3,pc1,pc2,pc5,pc6	0.177121	0.820436	0.059616	0.431734	0.997855	0.282092	0.812653	0.416873	0.28293	0.301819	0.358944	0.639407	0.652913	0.9002
ENSG00000186409	CCDC30	0	CD4T, Nasal_Epithelium, Whole_Blood_GS, Adipose_Subcutaneous, Adipose_Visceral_Omentum, Artery_Aorta, Artery_Coronary, Artery_Tibial, Brain_Caudate_basal_ganglia, Brain_Frontal_Cortex_BA9, Brain_Hippocampus, Breast_Mammary_Tissue, Cells_Cultured_fibroblasts, Colon_Sigmoid, Esophagus_Gastroesophageal_Junction, Esophagus_Mucosa, Esophagus_Muscularis, Lung, Nerve_Tibial, Ovary, Skin_Not_Sun_Exposed_Suprapubic, Skin_Sun_Exposed_Lower_leg, Testis, Thyroid, Whole_Blood	25	0.617386	0.846256	wFisher	one	14	25	0	25	25	pc0,pc7,pc4,pc6,pc2,pc3,pc1,pc5,pc8	0.357113	0.0369834	0.265733	0.336791	0.914849	0.518467	0.10054	0.882202	0.341729	0.967431	0.148147	0.392572	0.961368	0.940874
ENSG00000065518	NDUFB4	0	Brain_Cerebellar_Hemisphere, Brain_Cerebellum, basal_ganglia, Esophagus_Mucosa, Heart_Atrial_Appendage, Heart_Left_Ventricle, Nerve_Tibial, Pituitary, Stomach, Thyroid, Uterus	11	0.617413	0.846256	wFisher	one	14	10.2857	0.468807	10	11	pc3,pc6,pc1,pc2,pc0,pc5,pc4	0.448002	0.933547	0.395626	0.170154	0.207716	0.248045	0.583513	0.92872	0.983112	0.699848	0.143766	0.413873	0.0950141	0.727922
ENSG00000184203	PPP1R2	0	Nasal_Epithelium, Whole_Blood_GS, Artery_Aorta, Artery_Tibial, Brain_Spinal_cord_cervical_c-1, Colon_Sigmoid, Colon_Transverse, Esophagus_Gastroesophageal_Junction, Esophagus_Muscularis, Muscle_Skeletal, Pancreas, Skin_Sun_Exposed_Lower_leg, Whole_Blood	13	0.617525	0.846256	wFisher	one	14	13	0	13	13	pc2,pc5,pc6,pc0,pc3,pc1,pc4,pc7	0.469096	0.191122	0.773963	0.339249	0.0451692	0.568076	0.54343	0.775496	0.423781	0.405095	0.833587	0.288934	0.480166	0.532824
ENSG00000139200	PIANP	0	Adipose_Subcutaneous, Adipose_Visceral_Omentum, Artery_Aorta, Artery_Coronary, Artery_Tibial, Brain_Spinal_cord_cervical_c-1, Breast_Mammary_Tissue, Colon_Sigmoid, Colon_Transverse, Esophagus_Gastroesophageal_Junction, Esophagus_Mucosa, Esophagus_Muscularis, Heart_Atrial_Appendage, Heart_Left_Ventricle, Lung, Muscle_Skeletal, Nerve_Tibial, Ovary, Pituitary, Prostate, Skin_Not_Sun_Exposed_Suprapubic, Skin_Sun_Exposed_Lower_leg, Small_Intestine_Terminal_Ileum, Testis, Thyroid	25	0.617636	0.846256	wFisher	one	14	25	0	25	25	pc7,pc0,pc4,pc2,pc5,pc1,pc3,pc8	0.51345	0.120124	0.0441656	0.803055	0.598868	0.362138	0.895543	0.711495	0.273841	0.0569351	0.735222	0.717901	0.837755	0.387745
ENSG00000145730	PAM	0	CD4T, Nasal_Epithelium, Whole_Blood_GS, Monocytes_MESA, Adipose_Subcutaneous, Artery_Aorta, Artery_Tibial, Brain_Cerebellar_Hemisphere, Brain_Cerebellum, Brain_Hippocampus, Brain_Nucleus_accumbens_basal_ganglia, basal_ganglia, Cells_Cultured_fibroblasts, Esophagus_Mucosa, Heart_Left_Ventricle, Muscle_Skeletal, Nerve_Tibial, Pituitary, Skin_Not_Sun_Exposed_Suprapubic, Skin_Sun_Exposed_Lower_leg, Spleen, Testis, Thyroid, Vagina, Whole_Blood	25	0.617662	0.846256	wFisher	one	14	25	0	25	25	pc11,pc8,pc14,pc7,pc4,pc1,pc15,pc9,pc3,pc12	0.533551	0.743646	0.593688	0.893623	0.628921	0.914789	0.524098	0.546658	0.150784	0.84137	0.640145	0.0632618	0.353373	0.834543
ENSG00000157881	PANK4	0	Whole_Blood_GS, Brain_Frontal_Cortex_BA9, Brain_Substantia_nigra, Testis, Whole_Blood	5	0.617331	0.846256	wFisher	one	14	5	0	5	5	pc0,pc4,pc1,pc3	0.581285	0.581942	0.595513	0.537446	0.304905	0.665036	0.444493	0.228964	0.287134	0.772614	0.932877	0.524966	0.135977	0.889587
ENSG00000168237	GLYCTK	0	CD4T, Nasal_Epithelium, Whole_Blood_GS, Adipose_Subcutaneous, Adipose_Visceral_Omentum, Adrenal_Gland, Artery_Aorta, Artery_Tibial, Brain_Anterior_cingulate_cortex_BA24, Brain_Cerebellar_Hemisphere, Brain_Cerebellum, Brain_Cortex, Brain_Hippocampus, Brain_Hypothalamus, Cells_EBV-transformed_lymphocytes, Colon_Transverse, Esophagus_Gastroesophageal_Junction, Esophagus_Mucosa, Esophagus_Muscularis, Heart_Atrial_Appendage, Heart_Left_Ventricle, Liver, Lung, Nerve_Tibial, Pancreas, Pituitary, Prostate, Skin_Not_Sun_Exposed_Suprapubic, Skin_Sun_Exposed_Lower_leg, Spleen, Stomach, Thyroid, Whole_Blood	33	0.617538	0.846256	wFisher	one	14	33	0	33	33	pc5,pc6,pc4,pc3,pc1,pc0,pc2,pc7	0.590018	0.406933	0.6612	0.988163	0.980303	0.0293543	0.117013	0.927506	0.687749	0.42604	0.0343164	0.210974	0.602007	0.436986
ENSG00000274395		0	Adipose_Subcutaneous, Adipose_Visceral_Omentum, Brain_Cerebellar_Hemisphere, Brain_Cerebellum, Brain_Hypothalamus, Breast_Mammary_Tissue, Colon_Transverse, Esophagus_Muscularis, Nerve_Tibial, Prostate	10	0.617519	0.846256	wFisher	one	14	10	0	10	10	pc7,pc2,pc3,pc5,pc8,pc0,pc6	0.688567	0.13145	0.149846	0.541378	0.506729	0.309364	0.193503	0.580873	0.261544	0.805608	0.654867	0.956137	0.12107	0.898987
ENSG00000161618	ALDH16A1	0	CD4T, Nasal_Epithelium, Whole_Blood_GS, Monocytes_MESA, Adipose_Subcutaneous, Adipose_Visceral_Omentum, Adrenal_Gland, Artery_Aorta, Artery_Coronary, Artery_Tibial, Brain_Amygdala, Brain_Anterior_cingulate_cortex_BA24, Brain_Caudate_basal_ganglia, Brain_Cerebellar_Hemisphere, Brain_Cerebellum, Brain_Cortex, Brain_Frontal_Cortex_BA9, Brain_Hippocampus, Brain_Hypothalamus, Brain_Nucleus_accumbens_basal_ganglia, basal_ganglia, Brain_Spinal_cord_cervical_c-1, Brain_Substantia_nigra, Breast_Mammary_Tissue, Cells_Cultured_fibroblasts, Cells_EBV-transformed_lymphocytes, Colon_Sigmoid, Colon_Transverse, Esophagus_Gastroesophageal_Junction, Esophagus_Mucosa, Esophagus_Muscularis, Heart_Atrial_Appendage, Heart_Left_Ventricle, Kidney_Cortex, Lung, Minor_Salivary_Gland, Muscle_Skeletal, Nerve_Tibial, Ovary, Pancreas, Pituitary, Prostate, Skin_Not_Sun_Exposed_Suprapubic, Skin_Sun_Exposed_Lower_leg, Small_Intestine_Terminal_Ileum, Spleen, Stomach, Testis, Thyroid, Uterus, Vagina, Whole_Blood	52	0.617314	0.846256	wFisher	one	14	52	0	52	52	pc2,pc0,pc1	0.69738	0.146866	0.0481234	0.906183	0.881668	0.986647	0.434961	0.797128	0.824875	0.308041	0.637133	0.827353	0.0861232	0.15311
ENSG00000070214	SLC44A1	0	Nasal_Epithelium, Whole_Blood_GS, Adipose_Visceral_Omentum, Artery_Aorta, Artery_Coronary, Artery_Tibial, Colon_Transverse, Heart_Atrial_Appendage, Liver, Lung, Skin_Not_Sun_Exposed_Suprapubic, Skin_Sun_Exposed_Lower_leg, Testis	13	0.61768	0.846256	wFisher	one	14	13	0	13	13	pc5,pc6,pc0,pc2,pc10,pc7,pc4	0.725501	0.273751	0.141455	0.539445	0.841715	0.896895	0.10441	0.349724	0.288125	0.463846	0.488847	0.744684	0.330218	0.938947
ENSG00000135637	CCDC142	0	CD4T, Nasal_Epithelium, Whole_Blood_GS, Brain_Amygdala, Brain_Caudate_basal_ganglia, Breast_Mammary_Tissue	6	0.617676	0.846256	wFisher	one	14	6	0	6	6	pc3,pc4,pc0,pc2,pc1,pc5	0.758349	0.689044	0.199404	0.240184	0.520029	0.918362	0.382029	0.377133	0.60095	0.116551	0.792874	0.809966	0.168955	0.271783
ENSG00000228586		0	Skin_Not_Sun_Exposed_Suprapubic, Skin_Sun_Exposed_Lower_leg	2	0.617982	0.846283	wFisher	one	14	2	0	2	2	pc1,pc0	0.0505298	0.795267	0.610334	0.976827	0.349937	0.826784	0.572653	0.773889	0.299521	0.793575	0.544911	0.410277	0.248064	0.66343
ENSG00000275183	LENG9	0	CD4T, Nasal_Epithelium, Whole_Blood_GS, Brain_Amygdala, Brain_Cortex, basal_ganglia, Colon_Sigmoid, Esophagus_Muscularis, Muscle_Skeletal, Nerve_Tibial, Skin_Sun_Exposed_Lower_leg	11	0.617913	0.846283	wFisher	one	14	11	0	11	11	pc8,pc2,pc4,pc6,pc5,pc3,pc1	0.065929	0.924118	0.745538	0.128428	0.365845	0.630587	0.144861	0.842341	0.862659	0.966124	0.562726	0.439329	0.477798	0.155197
ENSG00000198730	CTR9	0	basal_ganglia, Esophagus_Mucosa, Heart_Atrial_Appendage, Testis	4	0.61792	0.846283	wFisher	one	14	4	0	4	4	pc1,pc0,pc2,pc3	0.1206	0.881703	0.388746	0.545048	0.943389	0.251301	0.73244	0.895175	0.856879	0.710961	0.960913	0.0348518	0.335637	0.141805
ENSG00000152936	LMNTD1	0	Nasal_Epithelium, Brain_Cerebellum, Brain_Hippocampus, Cells_Cultured_fibroblasts, Esophagus_Muscularis, Testis	6	0.617775	0.846283	wFisher	one	14	6	0	6	6	pc1,pc3,pc2,pc5	0.148819	0.0674625	0.67531	0.0211548	0.981554	0.646794	0.522705	0.538994	0.487111	0.235291	0.524299	0.806784	0.749123	0.963784
ENSG00000167985	SDHAF2	0	Whole_Blood_GS, Artery_Tibial, Muscle_Skeletal, Small_Intestine_Terminal_Ileum, Thyroid	5	0.61791	0.846283	wFisher	one	14	5	0	5	5	pc2,pc3,pc1,pc4,pc0	0.19016	0.708865	0.636409	0.271978	0.242164	0.560296	0.111794	0.832787	0.936436	0.496459	0.132047	0.235807	0.846944	0.503261
ENSG00000112659	CUL9	0	Whole_Blood_GS, Artery_Aorta, Artery_Tibial, Brain_Caudate_basal_ganglia, Brain_Cortex, Brain_Frontal_Cortex_BA9, basal_ganglia, Esophagus_Muscularis, Heart_Atrial_Appendage, Pancreas, Skin_Not_Sun_Exposed_Suprapubic, Skin_Sun_Exposed_Lower_leg, Spleen, Whole_Blood	14	0.618001	0.846283	wFisher	one	14	14	0	14	14	pc8,pc7,pc5,pc10,pc6,pc0,pc1,pc9	0.382172	0.601325	0.869417	0.745895	0.85841	0.524861	0.0870371	0.715955	0.762683	0.689985	0.0749345	0.619855	0.111701	0.313096
ENSG00000168081	PNOC	0	Brain_Caudate_basal_ganglia, Brain_Cerebellar_Hemisphere, Brain_Cerebellum	3	0.617851	0.846283	wFisher	one	14	3	0	3	3	pc1,pc0,pc2	0.625566	0.440971	0.847477	0.688292	0.795323	0.84777	0.0845758	0.527735	0.88916	0.0533205	0.369641	0.969927	0.056432	0.541135
ENSG00000189152	GRAPL	0	CD4T, Whole_Blood_GS, Adipose_Subcutaneous, Breast_Mammary_Tissue, Lung, Spleen	6	0.618252	0.84648	wFisher	one	14	6	0	6	6	pc3,pc4,pc1,pc5,pc2	0.225834	0.206101	0.928007	0.484364	0.251459	0.358645	0.255278	0.486733	0.50273	0.421976	0.612032	0.206478	0.782476	0.521832
ENSG00000236384	LINC00479	0	Adipose_Visceral_Omentum, Artery_Aorta, Artery_Coronary, Artery_Tibial, Breast_Mammary_Tissue, Esophagus_Mucosa, Kidney_Cortex, Liver, Lung, Minor_Salivary_Gland, Pancreas, Pituitary, Prostate, Skin_Not_Sun_Exposed_Suprapubic, Skin_Sun_Exposed_Lower_leg, Small_Intestine_Terminal_Ileum, Stomach, Testis, Thyroid, Vagina	20	0.618211	0.84648	wFisher	one	14	20	0	20	20	pc1,pc5,pc2,pc3,pc0,pc4	0.724449	0.712167	0.301769	0.78401	0.752131	0.589111	0.962116	0.219505	0.687169	0.987894	0.14398	0.315232	0.251234	0.525986
ENSG00000251359	WWC2-AS2	0	Lung, Spleen	2	0.618274	0.84648	wFisher	one	14	2	0	2	2	pc1,pc0	0.804452	0.966239	0.441554	0.0830019	0.0534321	0.756606	0.523055	0.629544	0.57475	0.64065	0.417513	0.384923	0.60026	0.353561
ENSG00000133805	AMPD3	0	CD4T, Nasal_Epithelium, Whole_Blood_GS, Adipose_Subcutaneous, Artery_Aorta, Artery_Coronary, Artery_Tibial, Brain_Amygdala, Brain_Anterior_cingulate_cortex_BA24, Brain_Caudate_basal_ganglia, Brain_Cerebellar_Hemisphere, Brain_Cerebellum, Brain_Cortex, Brain_Frontal_Cortex_BA9, Brain_Hippocampus, Brain_Hypothalamus, Brain_Nucleus_accumbens_basal_ganglia, basal_ganglia, Brain_Spinal_cord_cervical_c-1, Brain_Substantia_nigra, Breast_Mammary_Tissue, Cells_Cultured_fibroblasts, Colon_Sigmoid, Colon_Transverse, Esophagus_Gastroesophageal_Junction, Esophagus_Mucosa, Esophagus_Muscularis, Heart_Atrial_Appendage, Heart_Left_Ventricle, Lung, Minor_Salivary_Gland, Muscle_Skeletal, Nerve_Tibial, Ovary, Pancreas, Skin_Not_Sun_Exposed_Suprapubic, Skin_Sun_Exposed_Lower_leg, Stomach, Thyroid, Uterus, Whole_Blood	41	0.618321	0.846486	wFisher	one	14	41	0	41	41	pc4,pc1,pc6,pc7,pc11,pc8,pc10,pc9,pc3,pc5	0.311138	0.388876	0.497274	0.37734	0.762039	0.942745	0.0750951	0.648782	0.569615	0.212799	0.253266	0.61722	0.758516	0.0922241
ENSG00000241127	YAE1	0	CD4T, Monocytes_MESA, Brain_Anterior_cingulate_cortex_BA24, Esophagus_Gastroesophageal_Junction, Muscle_Skeletal	5	0.618552	0.846513	wFisher	one	14	5	0	5	5	pc2,pc0,pc3,pc1	0.0982973	0.744376	0.600754	0.568852	0.961235	0.0391168	0.440839	0.668451	0.651955	0.0466225	0.209597	0.797835	0.831406	0.149364
ENSG00000165084	C8orf34	0	Nasal_Epithelium, Adipose_Visceral_Omentum, Artery_Aorta, Artery_Coronary, Artery_Tibial, Brain_Cerebellum, Brain_Hippocampus, Esophagus_Mucosa, Heart_Atrial_Appendage, Lung, Nerve_Tibial, Skin_Sun_Exposed_Lower_leg	12	0.618559	0.846513	wFisher	one	14	12	0	12	12	pc7,pc9,pc0,pc6,pc2,pc3,pc8	0.153127	0.968353	0.169221	0.869438	0.617985	0.307302	0.745702	0.481278	0.382474	0.132163	0.207232	0.61372	0.851452	0.486481
ENSG00000178125	PPP1R42	0	Nasal_Epithelium, Prostate	2	0.618642	0.846513	wFisher	one	14	2	0	2	2	pc1,pc0	0.279876	0.289121	0.839592	0.556698	0.0836327	0.617271	0.387305	0.245165	0.259809	0.822263	0.763459	0.902099	0.50765	0.815694
ENSG00000143889	HNRNPLL	0	CD4T, Nasal_Epithelium, Whole_Blood_GS, Colon_Sigmoid, Nerve_Tibial, Skin_Not_Sun_Exposed_Suprapubic, Uterus	7	0.618614	0.846513	wFisher	one	14	7	0	7	7	pc1,pc3,pc5,pc4,pc0	0.407976	0.645822	0.0189816	0.377529	0.72112	0.23893	0.320658	0.867774	0.490311	0.880585	0.835148	0.138591	0.63849	0.612544
ENSG00000117151	CTBS	0	CD4T, Nasal_Epithelium, Whole_Blood_GS, Monocytes_MESA, Adipose_Subcutaneous, Adipose_Visceral_Omentum, Adrenal_Gland, Artery_Aorta, Artery_Coronary, Artery_Tibial, Breast_Mammary_Tissue, Cells_Cultured_fibroblasts, Colon_Sigmoid, Colon_Transverse, Esophagus_Gastroesophageal_Junction, Esophagus_Mucosa, Esophagus_Muscularis, Heart_Atrial_Appendage, Heart_Left_Ventricle, Liver, Lung, Minor_Salivary_Gland, Muscle_Skeletal, Nerve_Tibial, Pancreas, Prostate, Skin_Not_Sun_Exposed_Suprapubic, Skin_Sun_Exposed_Lower_leg, Spleen, Stomach, Thyroid, Vagina, Whole_Blood	33	0.618619	0.846513	wFisher	one	14	33	0	33	33	pc4,pc2,pc1,pc5,pc3,pc6	0.657093	0.239497	0.185397	0.692407	0.240242	0.119883	0.725265	0.277308	0.923554	0.744997	0.644822	0.179798	0.67918	0.915426
ENSG00000260874		0	Adipose_Visceral_Omentum, Artery_Coronary, Minor_Salivary_Gland, Skin_Not_Sun_Exposed_Suprapubic, Vagina	5	0.618567	0.846513	wFisher	one	14	5	0	5	5	pc2,pc4,pc1,pc0,pc3	0.73607	0.791851	0.254933	0.39952	0.982611	0.499887	0.523489	0.315158	0.583685	0.954158	0.40696	0.303128	0.176267	0.179105
ENSG00000111077	TNS2	0	Nasal_Epithelium, Adipose_Subcutaneous, Adipose_Visceral_Omentum, Artery_Aorta, Artery_Coronary, Artery_Tibial, Brain_Amygdala, Brain_Anterior_cingulate_cortex_BA24, Brain_Caudate_basal_ganglia, Brain_Cerebellar_Hemisphere, Brain_Cerebellum, Brain_Cortex, Brain_Frontal_Cortex_BA9, Brain_Hippocampus, Brain_Hypothalamus, Brain_Nucleus_accumbens_basal_ganglia, basal_ganglia, Brain_Spinal_cord_cervical_c-1, Brain_Substantia_nigra, Breast_Mammary_Tissue, Cells_Cultured_fibroblasts, Colon_Sigmoid, Colon_Transverse, Esophagus_Gastroesophageal_Junction, Esophagus_Mucosa, Esophagus_Muscularis, Heart_Atrial_Appendage, Heart_Left_Ventricle, Lung, Muscle_Skeletal, Nerve_Tibial, Pancreas, Pituitary, Prostate, Skin_Not_Sun_Exposed_Suprapubic, Skin_Sun_Exposed_Lower_leg, Stomach, Testis, Thyroid, Whole_Blood	40	0.618536	0.846513	wFisher	one	14	40	0	40	40	pc0,pc2,pc1	0.962533	0.0542654	0.582532	0.536989	0.0894889	0.347787	0.666853	0.749988	0.268163	0.0886636	0.33302	0.834675	0.520363	0.830187
ENSG00000109743	BST1	0	Nasal_Epithelium, Whole_Blood_GS, Monocytes_MESA, Adipose_Visceral_Omentum, Brain_Caudate_basal_ganglia, Cells_Cultured_fibroblasts, Esophagus_Mucosa, Heart_Atrial_Appendage, Muscle_Skeletal, Nerve_Tibial, Whole_Blood	11	0.61874	0.846588	wFisher	one	14	11	0	11	11	pc0,pc7,pc2,pc1,pc6,pc3,pc9,pc4	0.732815	0.34431	0.755561	0.323246	0.703412	0.297565	0.466116	0.568009	0.361321	0.211678	0.940699	0.180889	0.0838528	0.998833
ENSG00000111405	ENDOU	0	Adipose_Subcutaneous, Adipose_Visceral_Omentum, Artery_Aorta, Brain_Caudate_basal_ganglia, Brain_Frontal_Cortex_BA9, Breast_Mammary_Tissue, Cells_Cultured_fibroblasts, Colon_Transverse, Esophagus_Mucosa, Heart_Left_Ventricle, Lung, Nerve_Tibial, Skin_Sun_Exposed_Lower_leg, Spleen, Thyroid	15	0.619005	0.846892	wFisher	one	14	15	0	15	15	pc11,pc8,pc9,pc1,pc5,pc4,pc6,pc3,pc7	0.925641	0.238168	0.0212674	0.242752	0.833134	0.797208	0.212769	0.583945	0.66106	0.625574	0.516073	0.502987	0.814958	0.137083
ENSG00000174473	GALNTL6	0	Nasal_Epithelium, Brain_Caudate_basal_ganglia, Brain_Cerebellar_Hemisphere, Brain_Cortex, Colon_Sigmoid, Lung, Muscle_Skeletal, Prostate, Stomach, Testis, Thyroid, Vagina	12	0.619065	0.846915	wFisher	one	14	12	0	12	12	pc10,pc8,pc7,pc6,pc1,pc2,pc9,pc3,pc11	0.286616	0.560075	0.068534	0.917301	0.212602	0.0368196	0.618031	0.858659	0.6999	0.895247	0.86353	0.136135	0.925898	0.387809
ENSG00000270761	CD2AP-DT	0	Adipose_Subcutaneous, Adipose_Visceral_Omentum, Brain_Cerebellar_Hemisphere, Brain_Cerebellum, basal_ganglia, Breast_Mammary_Tissue, Colon_Sigmoid, Colon_Transverse, Esophagus_Gastroesophageal_Junction, Esophagus_Mucosa, Esophagus_Muscularis, Kidney_Cortex, Lung, Muscle_Skeletal, Nerve_Tibial, Pancreas, Pituitary, Prostate, Skin_Not_Sun_Exposed_Suprapubic, Skin_Sun_Exposed_Lower_leg, Spleen, Stomach, Thyroid	23	0.61946	0.847074	wFisher	one	14	23	0	23	23	pc4,pc5,pc6,pc7,pc3,pc2,pc1	0.085334	0.350324	0.897241	0.0587529	0.952432	0.511599	0.507803	0.280857	0.200856	0.569804	0.884021	0.905149	0.4223	0.704409
ENSG00000170779	CDCA4	0	CD4T, Whole_Blood_GS, Monocytes_MESA, Artery_Tibial, Cells_Cultured_fibroblasts, Esophagus_Mucosa, Ovary, Skin_Not_Sun_Exposed_Suprapubic, Skin_Sun_Exposed_Lower_leg, Thyroid, Whole_Blood	11	0.619414	0.847074	wFisher	one	14	11	0	11	11	pc2,pc3,pc1,pc4,pc0,pc5	0.149711	0.307706	0.229415	0.148035	0.891609	0.60397	0.937802	0.522203	0.524906	0.389735	0.0981843	0.452614	0.968827	0.872769
ENSG00000112541	PDE10A	0	Nasal_Epithelium, Cells_Cultured_fibroblasts, Nerve_Tibial, Pituitary, Small_Intestine_Terminal_Ileum, Spleen, Testis, Thyroid	8	0.619354	0.847074	wFisher	one	14	8	0	8	8	pc4,pc0,pc3,pc5,pc6	0.186151	0.441838	0.11973	0.215066	0.357645	0.442532	0.787298	0.369092	0.721438	0.482623	0.836044	0.285932	0.968149	0.475343
ENSG00000197696	NMB	0	CD4T, Nasal_Epithelium, Whole_Blood_GS, Adipose_Subcutaneous, Adipose_Visceral_Omentum, Adrenal_Gland, Artery_Aorta, Artery_Tibial, Brain_Caudate_basal_ganglia, Breast_Mammary_Tissue, Cells_Cultured_fibroblasts, Colon_Sigmoid, Colon_Transverse, Esophagus_Gastroesophageal_Junction, Esophagus_Mucosa, Esophagus_Muscularis, Heart_Left_Ventricle, Kidney_Cortex, Liver, Minor_Salivary_Gland, Muscle_Skeletal, Nerve_Tibial, Pancreas, Prostate, Skin_Not_Sun_Exposed_Suprapubic, Skin_Sun_Exposed_Lower_leg, Small_Intestine_Terminal_Ileum, Spleen, Stomach, Testis, Thyroid, Whole_Blood	32	0.619402	0.847074	wFisher	one	14	32	0	32	32	pc5,pc0,pc3,pc1,pc6,pc2	0.368309	0.0152425	0.758301	0.612147	0.537598	0.20813	0.0262111	0.696745	0.293086	0.511197	0.855243	0.933838	0.655421	0.81262
ENSG00000249203	LINC02224	0	CD4T, Whole_Blood_GS, Brain_Anterior_cingulate_cortex_BA24, Brain_Hippocampus, Muscle_Skeletal	5	0.619256	0.847074	wFisher	one	14	5	0	5	5	pc1,pc0,pc3,pc2	0.670294	0.531467	0.811594	0.185616	0.222138	0.603333	0.10735	0.712875	0.713009	0.444516	0.113077	0.275057	0.737935	0.37402
ENSG00000167769	ACER1	0	Whole_Blood_GS, Colon_Transverse, Esophagus_Mucosa, Lung, Testis	5	0.619482	0.847074	wFisher	one	14	5	0	5	5	pc3,pc0,pc1,pc4,pc2	0.823218	0.0174146	0.195665	0.406292	0.66003	0.376307	0.248325	0.879512	0.428738	0.768896	0.1187	0.720911	0.692532	0.256984
ENSG00000226979	LTA	1	CD4T, Whole_Blood_GS, Adipose_Subcutaneous, Artery_Coronary, Brain_Cerebellar_Hemisphere, Brain_Cerebellum, Brain_Cortex, Brain_Hypothalamus, Esophagus_Muscularis, Muscle_Skeletal, Nerve_Tibial, Small_Intestine_Terminal_Ileum, Testis, Whole_Blood, asthma_gene	15	0.619391	0.847074	wFisher	one	14	14	0	14	14	pc2,pc6,pc8,pc1,pc10,pc4,pc11,pc7,pc5	0.840486	0.680497	0.75938	0.177383	0.105722	0.478218	0.258809	0.463179	0.341422	0.504232	0.363875	0.516417	0.348368	0.87833
ENSG00000184708	EIF4ENIF1	0	Nasal_Epithelium, Brain_Hippocampus, Skin_Sun_Exposed_Lower_leg, Whole_Blood	4	0.61969	0.847299	wFisher	one	14	4	0	4	4	pc3,pc0,pc2,pc1	0.290976	0.485629	0.0535473	0.380598	0.764873	0.470834	0.83522	0.631994	0.786046	0.303566	0.997651	0.166776	0.991622	0.0728948
ENSG00000138376	BARD1	0	CD4T, Nasal_Epithelium, Whole_Blood_GS, Monocytes_MESA, Adipose_Subcutaneous, Adipose_Visceral_Omentum, Adrenal_Gland, Artery_Aorta, Artery_Coronary, Artery_Tibial, Brain_Amygdala, Brain_Caudate_basal_ganglia, Brain_Cerebellar_Hemisphere, Brain_Cerebellum, Brain_Cortex, Brain_Frontal_Cortex_BA9, Brain_Hippocampus, Brain_Hypothalamus, basal_ganglia, Brain_Substantia_nigra, Breast_Mammary_Tissue, Cells_Cultured_fibroblasts, Colon_Sigmoid, Colon_Transverse, Esophagus_Gastroesophageal_Junction, Esophagus_Mucosa, Esophagus_Muscularis, Heart_Atrial_Appendage, Heart_Left_Ventricle, Kidney_Cortex, Lung, Minor_Salivary_Gland, Muscle_Skeletal, Nerve_Tibial, Ovary, Pancreas, Pituitary, Prostate, Skin_Not_Sun_Exposed_Suprapubic, Skin_Sun_Exposed_Lower_leg, Small_Intestine_Terminal_Ileum, Spleen, Stomach, Testis, Thyroid, Uterus, Vagina, Whole_Blood	48	0.620198	0.847435	wFisher	one	14	48	0	48	48	pc2,pc0,pc1,pc4,pc5,pc6	0.0113154	0.525385	0.788798	0.136781	0.491779	0.789796	0.441433	0.712055	0.621265	0.838813	0.250206	0.944345	0.605771	0.49942
ENSG00000150787	PTS	0	Nasal_Epithelium, Monocytes_MESA, Adrenal_Gland, Brain_Cortex, Liver, Thyroid	6	0.619927	0.847435	wFisher	one	14	6	0	6	6	pc0,pc1,pc3,pc2,pc4	0.0991288	0.36273	0.654483	0.993487	0.961472	0.149661	0.0452831	0.318312	0.67085	0.57122	0.54831	0.633316	0.64761	0.420459
ENSG00000171060	C8orf74	0	Skin_Sun_Exposed_Lower_leg, Testis	2	0.619985	0.847435	wFisher	one	14	2	0	2	2	pc0,pc1	0.114162	0.64671	0.412631	0.27774	0.638656	0.134756	0.411521	0.639115	0.125772	0.67477	0.442427	0.614484	0.439961	0.979825
ENSG00000261839		0	Breast_Mammary_Tissue, Cells_EBV-transformed_lymphocytes	2	0.6202	0.847435	wFisher	one	14	2	0	2	2	pc0,pc1	0.174392	0.63272	0.964586	0.570769	0.368914	0.954925	0.890177	0.80595	0.258249	0.118943	0.0800228	0.663725	0.382705	0.787952
ENSG00000257859	CASC18	0	Adipose_Subcutaneous, Artery_Aorta, Artery_Tibial, Brain_Cortex, Brain_Nucleus_accumbens_basal_ganglia, Colon_Transverse, Lung, Nerve_Tibial, Pituitary, Prostate, Skin_Sun_Exposed_Lower_leg, Uterus	12	0.620159	0.847435	wFisher	one	14	12	0	12	12	pc9,pc1,pc7,pc4,pc10,pc6,pc5,pc2	0.186671	0.193137	0.312641	0.703842	0.596951	0.360538	0.233219	0.539132	0.482162	0.150767	0.539017	0.649726	0.450456	0.753407
ENSG00000267421	ZFP28-DT	0	Adipose_Subcutaneous, Brain_Cerebellum, basal_ganglia	3	0.62022	0.847435	wFisher	one	14	3	0	3	3	pc1,pc0,pc2	0.541625	0.0610817	0.528535	0.246132	0.232988	0.480907	0.535755	0.680644	0.194399	0.18942	0.978691	0.682055	0.396764	0.624027
ENSG00000105675	ATP4A	0	Brain_Cerebellar_Hemisphere, Brain_Cortex, Pituitary, Thyroid, Uterus, Vagina	6	0.620187	0.847435	wFisher	one	14	6	0	6	6	pc5,pc0,pc4,pc3,pc2,pc1	0.626411	0.316489	0.0262931	0.972046	0.683442	0.68624	0.863447	0.607623	0.90688	0.769887	0.783088	0.0338063	0.9777	0.683932
ENSG00000228295	LINC00392	0	Skin_Sun_Exposed_Lower_leg, Testis	2	0.620061	0.847435	wFisher	one	14	2	0	2	2	pc1,pc0	0.755879	0.0411281	0.456995	0.519828	0.293669	0.142751	0.439563	0.20807	0.27635	0.938616	0.468838	0.861257	0.746645	0.778296
ENSG00000086300	SNX10	0	CD4T, Nasal_Epithelium, Whole_Blood_GS, Monocytes_MESA, Adipose_Subcutaneous, Adipose_Visceral_Omentum, Adrenal_Gland, Breast_Mammary_Tissue, Cells_Cultured_fibroblasts, Esophagus_Mucosa, Esophagus_Muscularis, Heart_Left_Ventricle, Liver, Nerve_Tibial, Skin_Not_Sun_Exposed_Suprapubic, Skin_Sun_Exposed_Lower_leg	16	0.620183	0.847435	wFisher	one	14	16	0	16	16	pc4,pc1,pc6,pc7,pc0,pc9,pc2,pc11,pc3,pc5	0.92405	0.230341	0.323946	0.605217	0.807301	0.385093	0.27386	0.0698199	0.289713	0.739111	0.706021	0.818656	0.360117	0.580029
ENSG00000095464	PDE6C	0	Adipose_Subcutaneous, Adipose_Visceral_Omentum, Artery_Aorta, Artery_Tibial, Brain_Hippocampus, Colon_Transverse, Esophagus_Gastroesophageal_Junction, Lung, Muscle_Skeletal, Nerve_Tibial, Pituitary, Prostate	12	0.620188	0.847435	wFisher	one	14	12	0	12	12	pc5,pc6,pc7,pc1,pc3,pc2,pc0	0.999898	0.804147	0.306099	0.495673	0.482082	0.386118	0.0615021	0.678476	0.988707	0.894168	0.82726	0.0266244	0.491177	0.533193
ENSG00000147576	ADHFE1	0	CD4T, Nasal_Epithelium, Whole_Blood_GS, Monocytes_MESA, Adipose_Subcutaneous, Adipose_Visceral_Omentum, Adrenal_Gland, Artery_Aorta, Artery_Coronary, Artery_Tibial, Brain_Amygdala, Brain_Anterior_cingulate_cortex_BA24, Brain_Caudate_basal_ganglia, Brain_Cerebellar_Hemisphere, Brain_Cerebellum, Brain_Cortex, Brain_Frontal_Cortex_BA9, Brain_Hippocampus, Brain_Hypothalamus, Brain_Nucleus_accumbens_basal_ganglia, basal_ganglia, Brain_Spinal_cord_cervical_c-1, Brain_Substantia_nigra, Breast_Mammary_Tissue, Cells_Cultured_fibroblasts, Cells_EBV-transformed_lymphocytes, Colon_Sigmoid, Colon_Transverse, Esophagus_Gastroesophageal_Junction, Esophagus_Mucosa, Esophagus_Muscularis, Heart_Atrial_Appendage, Heart_Left_Ventricle, Kidney_Cortex, Liver, Lung, Minor_Salivary_Gland, Muscle_Skeletal, Nerve_Tibial, Ovary, Pancreas, Pituitary, Prostate, Skin_Not_Sun_Exposed_Suprapubic, Skin_Sun_Exposed_Lower_leg, Small_Intestine_Terminal_Ileum, Spleen, Stomach, Testis, Thyroid, Uterus, Vagina, Whole_Blood	53	0.620744	0.847452	wFisher	one	14	53	0	53	53	pc1,pc3,pc0,pc2	0.0568714	0.0766227	0.199303	0.71749	0.721406	0.940036	0.862649	0.571772	0.4019	0.557526	0.984569	0.492544	0.753217	0.442473
ENSG00000100422	CERK	0	CD4T, Whole_Blood_GS, Adrenal_Gland, Artery_Coronary, Artery_Tibial, Brain_Cerebellar_Hemisphere, Brain_Cerebellum, Colon_Sigmoid, Colon_Transverse, Heart_Left_Ventricle, Nerve_Tibial, Skin_Not_Sun_Exposed_Suprapubic, Skin_Sun_Exposed_Lower_leg, Testis, Whole_Blood	15	0.620541	0.847452	wFisher	one	14	15	0	15	15	pc6,pc13,pc0,pc7,pc10,pc9,pc4,pc1,pc11,pc3,pc5,pc8	0.308002	0.781081	0.15505	0.722391	0.718942	0.106984	0.4791	0.434707	0.332283	0.133293	0.183053	0.97827	0.949983	0.122703
ENSG00000261652	PIERCE2	0	CD4T, Nasal_Epithelium, Whole_Blood_GS, Adipose_Subcutaneous, Adipose_Visceral_Omentum, Artery_Aorta, Artery_Coronary, Artery_Tibial, Brain_Cerebellar_Hemisphere, Brain_Cerebellum, Breast_Mammary_Tissue, Cells_Cultured_fibroblasts, Colon_Transverse, Esophagus_Gastroesophageal_Junction, Esophagus_Mucosa, Esophagus_Muscularis, Muscle_Skeletal, Pancreas, Skin_Not_Sun_Exposed_Suprapubic, Skin_Sun_Exposed_Lower_leg, Stomach, Thyroid, Whole_Blood	23	0.620749	0.847452	wFisher	one	14	23	0	23	23	pc2,pc1,pc4,pc3,pc0	0.30936	0.388292	0.153676	0.953763	0.759558	0.564232	0.944708	0.687368	0.318253	0.392012	0.297715	0.822701	0.203973	0.140836
ENSG00000278035		0	Brain_Nucleus_accumbens_basal_ganglia, Colon_Transverse	2	0.62072	0.847452	wFisher	one	14	2	0	2	2	pc0,pc1	0.485974	0.455111	0.931448	0.681306	0.164526	0.654478	0.631449	0.64512	0.220955	0.846714	0.729236	0.155476	0.315786	0.35725
ENSG00000274180	NATD1	0	CD4T, Nasal_Epithelium, Whole_Blood_GS, Adipose_Subcutaneous, Brain_Cerebellar_Hemisphere, Brain_Cerebellum, Brain_Cortex, Brain_Spinal_cord_cervical_c-1, Cells_Cultured_fibroblasts, Cells_EBV-transformed_lymphocytes, Colon_Sigmoid, Esophagus_Gastroesophageal_Junction, Esophagus_Mucosa, Esophagus_Muscularis, Nerve_Tibial, Pancreas, Skin_Not_Sun_Exposed_Suprapubic, Skin_Sun_Exposed_Lower_leg, Testis, Whole_Blood	20	0.620522	0.847452	wFisher	one	14	20	0	20	20	pc11,pc6,pc2,pc8,pc3,pc12,pc4,pc1,pc0	0.58029	0.256002	0.822401	0.305686	0.621325	0.767947	0.0851297	0.0488856	0.557168	0.172396	0.924428	0.911509	0.835439	0.879977
ENSG00000231892		0	Kidney_Cortex, Testis	2	0.620498	0.847452	wFisher	one	14	2	0	2	2	pc0,pc1	0.72982	0.724335	0.66834	0.529717	0.632932	0.506768	0.81427	0.251388	0.269694	0.62838	0.631476	0.97499	0.0165519	0.962001
ENSG00000113013	HSPA9	0	Brain_Caudate_basal_ganglia, Brain_Cerebellar_Hemisphere	2	0.620436	0.847452	wFisher	one	14	2	0	2	2	pc0,pc1	0.853805	0.617329	0.27769	0.648458	0.827041	0.644046	0.196681	0.950749	0.0372732	0.124735	0.820929	0.487549	0.297652	0.165282
ENSG00000230010		0	Brain_Cerebellum, Cells_Cultured_fibroblasts, Pituitary, Testis, Thyroid	5	0.620438	0.847452	wFisher	one	14	5	0	5	5	pc3,pc4,pc0,pc2,pc1	0.86414	0.155725	0.647251	0.0192217	0.212251	0.316159	0.496302	0.283721	0.694691	0.875947	0.534823	0.822311	0.487078	0.784469
ENSG00000107104	KANK1	0	CD4T, Nasal_Epithelium, Whole_Blood_GS, Monocytes_MESA, Adipose_Subcutaneous, Adipose_Visceral_Omentum, Artery_Coronary, Brain_Caudate_basal_ganglia, Brain_Cerebellar_Hemisphere, Brain_Cerebellum, Cells_Cultured_fibroblasts, Cells_EBV-transformed_lymphocytes, Colon_Transverse, Esophagus_Mucosa, Esophagus_Muscularis, Heart_Atrial_Appendage, Muscle_Skeletal, Nerve_Tibial, Pancreas, Skin_Not_Sun_Exposed_Suprapubic, Skin_Sun_Exposed_Lower_leg, Spleen, Testis, Thyroid, Whole_Blood	25	0.620375	0.847452	wFisher	one	14	25	0	25	25	pc14,pc3,pc6,pc11,pc4,pc20,pc1,pc8,pc16,pc9,pc13	0.894739	0.0392666	0.280044	0.791771	0.550881	0.670743	0.843545	0.463725	0.309473	0.511719	0.269424	0.577694	0.330951	0.994952
ENSG00000063244	U2AF2	0	Brain_Frontal_Cortex_BA9, Brain_Substantia_nigra, Colon_Transverse	3	0.620664	0.847452	wFisher	one	14	3	0	3	3	pc1,pc0,pc2	0.899491	0.254283	0.290274	0.987057	0.076532	0.132697	0.0936804	0.532849	0.894407	0.585335	0.086507	0.80994	0.909484	0.87432
ENSG00000169019	COMMD8	0	Nasal_Epithelium, Adipose_Subcutaneous, Artery_Aorta, Esophagus_Mucosa, Muscle_Skeletal, Nerve_Tibial, Thyroid, Uterus, Whole_Blood	9	0.620387	0.847452	wFisher	one	14	9	0	9	9	pc8,pc2,pc6,pc7,pc5,pc4,pc1,pc0	0.972006	0.80942	0.0192746	0.928505	0.849494	0.683244	0.0510931	0.37842	0.646007	0.492918	0.340953	0.857707	0.879882	0.197836
ENSG00000272144		0	Whole_Blood_GS, Adipose_Visceral_Omentum, Artery_Aorta, Esophagus_Gastroesophageal_Junction, Esophagus_Muscularis, Lung, Pancreas, Prostate, Whole_Blood	9	0.620695	0.847452	wFisher	one	14	9	0	9	9	pc2,pc8,pc1,pc4,pc7,pc6,pc0	0.999731	0.841478	0.461525	0.270987	0.147652	0.514484	0.539445	0.140149	0.847983	0.826016	0.0583451	0.781788	0.931999	0.322462
ENSG00000204967	PCDHA4	0	Nasal_Epithelium, Adipose_Visceral_Omentum, Artery_Aorta, Artery_Coronary, Artery_Tibial, Brain_Caudate_basal_ganglia, Brain_Cerebellum, Brain_Spinal_cord_cervical_c-1, Breast_Mammary_Tissue, Colon_Transverse, Nerve_Tibial, Pancreas, Pituitary, Testis, Thyroid	15	0.621249	0.848074	wFisher	one	14	15	0	15	15	pc0,pc5,pc3,pc1,pc2	0.257084	0.634013	0.601675	0.640393	0.466412	0.92282	0.30046	0.120184	0.95877	0.0748776	0.945252	0.59366	0.543912	0.810455
ENSG00000047578	KATNIP	0	CD4T, Nasal_Epithelium, Whole_Blood_GS, Adipose_Visceral_Omentum, Artery_Aorta, Artery_Tibial, Cells_Cultured_fibroblasts, Esophagus_Gastroesophageal_Junction, Lung, Nerve_Tibial, Pancreas, Uterus	12	0.621491	0.84819	wFisher	one	14	12	0	12	12	pc0,pc11,pc7,pc10,pc1,pc3,pc5,pc4,pc6,pc8,pc2	0.0201442	0.77025	0.951106	0.322778	0.217067	0.632444	0.312962	0.991001	0.496388	0.0926772	0.381851	0.613134	0.736488	0.546559
ENSG00000132622	HSPA12B	0	Brain_Caudate_basal_ganglia, Brain_Cortex, Brain_Nucleus_accumbens_basal_ganglia, Brain_Substantia_nigra, Cells_Cultured_fibroblasts, Colon_Sigmoid, Esophagus_Gastroesophageal_Junction, Esophagus_Muscularis, Pancreas, Skin_Sun_Exposed_Lower_leg, Whole_Blood	11	0.6216	0.84819	wFisher	one	14	11	0	11	11	pc9,pc0,pc7,pc2,pc6,pc5,pc8	0.197508	0.163387	0.582528	0.170171	0.645744	0.537667	0.603864	0.40346	0.992181	0.791329	0.131823	0.868036	0.273295	0.494118
ENSG00000072952	IRAG1	0	CD4T, Nasal_Epithelium, Whole_Blood_GS, Monocytes_MESA, Artery_Aorta, Brain_Amygdala, Brain_Anterior_cingulate_cortex_BA24, Brain_Caudate_basal_ganglia, Brain_Cortex, Brain_Frontal_Cortex_BA9, Brain_Hippocampus, Brain_Hypothalamus, Brain_Nucleus_accumbens_basal_ganglia, basal_ganglia, Brain_Substantia_nigra, Esophagus_Muscularis, Heart_Atrial_Appendage, Testis, Thyroid, Whole_Blood	20	0.621448	0.84819	wFisher	one	14	20	0	20	20	pc6,pc10,pc5,pc11,pc8,pc3,pc2,pc9,pc0	0.454915	0.24839	0.872425	0.417411	0.530167	0.66359	0.0749946	0.639449	0.660989	0.846176	0.653068	0.174553	0.293467	0.336216
ENSG00000175155	YPEL2	0	CD4T, Whole_Blood_GS, Monocytes_MESA, Artery_Tibial, Brain_Caudate_basal_ganglia, Brain_Nucleus_accumbens_basal_ganglia, basal_ganglia, Brain_Substantia_nigra, Breast_Mammary_Tissue, Cells_Cultured_fibroblasts, Heart_Left_Ventricle, Skin_Not_Sun_Exposed_Suprapubic, Spleen, Thyroid	14	0.621629	0.84819	wFisher	one	14	13.7143	0.468807	13	14	pc3,pc5,pc1,pc6,pc10,pc8,pc13,pc7,pc12	0.455248	0.218801	0.162864	0.104545	0.388648	0.730108	0.376562	0.819098	0.602321	0.646485	0.204627	0.306928	0.868607	0.386044
ENSG00000095203	EPB41L4B	0	Nasal_Epithelium, Adipose_Visceral_Omentum, Artery_Aorta, Brain_Cerebellum, basal_ganglia, Esophagus_Mucosa, Esophagus_Muscularis, Heart_Left_Ventricle, Muscle_Skeletal, Nerve_Tibial, Prostate, Spleen, Thyroid, Whole_Blood	14	0.621456	0.84819	wFisher	one	14	14	0	14	14	pc6,pc3,pc12,pc0,pc7,pc11,pc1,pc9,pc4	0.608985	0.722124	0.573547	0.0208081	0.164876	0.610164	0.557481	0.343609	0.836424	0.194182	0.375307	0.904871	0.644819	0.473289
ENSG00000109270	LAMTOR3	0	CD4T, Nasal_Epithelium, Whole_Blood_GS, Adipose_Subcutaneous, Artery_Aorta, Artery_Tibial, Brain_Anterior_cingulate_cortex_BA24, Brain_Caudate_basal_ganglia, Brain_Cerebellar_Hemisphere, Brain_Cerebellum, Brain_Cortex, Brain_Frontal_Cortex_BA9, Brain_Hippocampus, Brain_Hypothalamus, Brain_Nucleus_accumbens_basal_ganglia, basal_ganglia, Brain_Substantia_nigra, Cells_Cultured_fibroblasts, Colon_Sigmoid, Colon_Transverse, Esophagus_Gastroesophageal_Junction, Esophagus_Mucosa, Esophagus_Muscularis, Kidney_Cortex, Liver, Nerve_Tibial, Pancreas, Skin_Not_Sun_Exposed_Suprapubic, Testis, Thyroid	30	0.621567	0.84819	wFisher	one	14	30	0	30	30	pc1,pc6,pc0,pc4,pc5,pc3,pc2	0.836515	0.671857	0.294994	0.994485	0.228811	0.48253	0.389506	0.366629	0.853374	0.711003	0.483469	0.276921	0.152861	0.91145
ENSG00000171208	NETO2	0	CD4T, Nasal_Epithelium, Whole_Blood_GS, Adipose_Visceral_Omentum, Brain_Cerebellar_Hemisphere, Brain_Cortex, Pancreas, Whole_Blood	8	0.621636	0.84819	wFisher	one	14	8	0	8	8	pc4,pc1,pc5,pc0,pc6,pc2	0.922064	0.465012	0.152625	0.965241	0.873112	0.20324	0.83339	0.989246	0.00503382	0.870137	0.39976	0.958659	0.116522	0.624938
ENSG00000131849	ZNF132	0	CD4T, Nasal_Epithelium, Whole_Blood_GS, Adipose_Subcutaneous, Adipose_Visceral_Omentum, Adrenal_Gland, Artery_Aorta, Artery_Coronary, Artery_Tibial, Brain_Cerebellar_Hemisphere, Brain_Cerebellum, Brain_Spinal_cord_cervical_c-1, Breast_Mammary_Tissue, Cells_Cultured_fibroblasts, Cells_EBV-transformed_lymphocytes, Colon_Sigmoid, Colon_Transverse, Esophagus_Gastroesophageal_Junction, Esophagus_Mucosa, Esophagus_Muscularis, Heart_Atrial_Appendage, Liver, Lung, Minor_Salivary_Gland, Muscle_Skeletal, Nerve_Tibial, Ovary, Pancreas, Pituitary, Prostate, Skin_Not_Sun_Exposed_Suprapubic, Skin_Sun_Exposed_Lower_leg, Small_Intestine_Terminal_Ileum, Spleen, Stomach, Testis, Thyroid, Uterus, Vagina, Whole_Blood	40	0.621721	0.848248	wFisher	one	14	40	0	40	40	pc3,pc0,pc2	0.960382	0.834629	0.560854	0.401435	0.378908	0.637521	0.459023	0.909924	0.555579	0.458382	0.192927	0.0299584	0.35181	0.55622
ENSG00000133275	CSNK1G2	0	Nasal_Epithelium, Whole_Blood_GS, Adipose_Subcutaneous, Adipose_Visceral_Omentum, Artery_Aorta, Artery_Tibial, Brain_Cerebellar_Hemisphere, Brain_Nucleus_accumbens_basal_ganglia, Brain_Substantia_nigra, Breast_Mammary_Tissue, Colon_Sigmoid, Colon_Transverse, Esophagus_Gastroesophageal_Junction, Esophagus_Mucosa, Esophagus_Muscularis, Lung, Muscle_Skeletal, Nerve_Tibial, Pituitary, Skin_Not_Sun_Exposed_Suprapubic, Skin_Sun_Exposed_Lower_leg, Spleen, Whole_Blood	23	0.622023	0.848307	wFisher	one	14	23	0	23	23	pc8,pc1,pc7,pc0,pc6,pc5	0.0817183	0.86977	0.895748	0.225468	0.57185	0.635131	0.474981	0.823495	0.795734	0.124931	0.22795	0.548972	0.260619	0.344906
ENSG00000083807	SLC27A5	0	Nasal_Epithelium, Whole_Blood_GS, Adipose_Visceral_Omentum, Artery_Aorta, Brain_Amygdala, Brain_Anterior_cingulate_cortex_BA24, Brain_Caudate_basal_ganglia, Brain_Cerebellar_Hemisphere, Brain_Cerebellum, Brain_Cortex, Brain_Hippocampus, Brain_Hypothalamus, Brain_Nucleus_accumbens_basal_ganglia, basal_ganglia, Brain_Spinal_cord_cervical_c-1, Cells_Cultured_fibroblasts, Cells_EBV-transformed_lymphocytes, Colon_Sigmoid, Colon_Transverse, Heart_Left_Ventricle, Kidney_Cortex, Lung, Minor_Salivary_Gland, Nerve_Tibial, Skin_Not_Sun_Exposed_Suprapubic, Skin_Sun_Exposed_Lower_leg, Small_Intestine_Terminal_Ileum, Stomach	28	0.621987	0.848307	wFisher	one	14	28	0	28	28	pc8,pc3,pc7,pc10,pc9,pc6,pc11,pc13	0.122354	0.80682	0.738002	0.246183	0.976174	0.218513	0.683284	0.928782	0.0442299	0.734146	0.643889	0.481381	0.789531	0.0264027
ENSG00000072571	HMMR	0	Cells_Cultured_fibroblasts, Esophagus_Mucosa, Testis	3	0.621959	0.848307	wFisher	one	14	3	0	3	3	pc2,pc0,pc1	0.411761	0.286709	0.748211	0.300204	0.0452983	0.631431	0.894831	0.241485	0.59829	0.718311	0.935442	0.974756	0.344533	0.336976
ENSG00000162843	WDR64	0	CD4T, Nasal_Epithelium, Brain_Anterior_cingulate_cortex_BA24, Brain_Cortex, Brain_Frontal_Cortex_BA9, Colon_Sigmoid, Colon_Transverse, Esophagus_Gastroesophageal_Junction, Esophagus_Muscularis	9	0.621945	0.848307	wFisher	one	14	9	0	9	9	pc2,pc0,pc1,pc5,pc7,pc3,pc6,pc4	0.438199	0.97093	0.902261	0.0896172	0.61588	0.784046	0.548098	0.472688	0.73488	0.755013	0.0237505	0.478988	0.649508	0.397261
ENSG00000196182	STK40	0	Nasal_Epithelium, Whole_Blood_GS, Adipose_Subcutaneous, Artery_Tibial, Cells_Cultured_fibroblasts, Esophagus_Muscularis, Muscle_Skeletal, Prostate	8	0.621853	0.848307	wFisher	one	14	8	0	8	8	pc3,pc4,pc2,pc1,pc0	0.689827	0.121261	0.259423	0.917323	0.0469482	0.661449	0.855215	0.345246	0.652828	0.485065	0.668659	0.963912	0.609864	0.22169
ENSG00000132718	SYT11	0	CD4T, Whole_Blood_GS, Monocytes_MESA, Cells_Cultured_fibroblasts, Esophagus_Mucosa, Heart_Left_Ventricle, Thyroid, Whole_Blood	8	0.621884	0.848307	wFisher	one	14	8	0	8	8	pc6,pc4,pc1,pc2,pc0	0.722583	0.243969	0.498033	0.633295	0.555237	0.27379	0.145736	0.930104	0.0375398	0.0777926	0.273921	0.875531	0.808646	0.210179
ENSG00000197635	DPP4	0	Nasal_Epithelium, Whole_Blood_GS, Adrenal_Gland, Brain_Cerebellar_Hemisphere, Brain_Cortex, Colon_Transverse, Heart_Left_Ventricle, Lung, Pancreas, Thyroid	10	0.622109	0.848366	wFisher	one	14	10	0	10	10	pc6,pc4,pc1,pc2,pc9,pc7,pc0	0.492204	0.284529	0.122527	0.174347	0.956234	0.631849	0.18753	0.75055	0.38188	0.190906	0.150173	0.411466	0.920026	0.705061
ENSG00000119699	TGFB3	0	CD4T, Nasal_Epithelium, Whole_Blood_GS, Brain_Cerebellar_Hemisphere, Esophagus_Gastroesophageal_Junction, Esophagus_Mucosa, Heart_Left_Ventricle, Muscle_Skeletal, Spleen, Thyroid, Whole_Blood	11	0.622218	0.848397	wFisher	one	14	11	0	11	11	pc8,pc10,pc4,pc5,pc9,pc3,pc0	0.288581	0.130239	0.122183	0.939951	0.819084	0.00838432	0.905222	0.906739	0.897928	0.865284	0.360154	0.633514	0.211133	0.571837
ENSG00000264707	L3MBTL4-AS1	0	Prostate, Small_Intestine_Terminal_Ileum	2	0.622196	0.848397	wFisher	one	14	2	0	2	2	pc0,pc1	0.357655	0.495768	0.0659493	0.569894	0.826215	0.0502251	0.952556	0.510082	0.55627	0.501615	0.218045	0.703864	0.351083	0.917384
ENSG00000275703		0	Artery_Aorta, Thyroid	2	0.622444	0.848486	wFisher	one	14	2	0	2	2	pc0,pc1	0.0206177	0.761476	0.720717	0.960362	0.373374	0.765836	0.14193	0.222907	0.922111	0.886428	0.981084	0.99999	0.429216	0.637003
ENSG00000121053	EPX	0	Nasal_Epithelium, Whole_Blood_GS, Artery_Aorta, Artery_Tibial, Brain_Cerebellar_Hemisphere, Brain_Hippocampus, Brain_Hypothalamus, Brain_Substantia_nigra, Cells_Cultured_fibroblasts, Esophagus_Mucosa, Kidney_Cortex, Nerve_Tibial, Skin_Not_Sun_Exposed_Suprapubic, Skin_Sun_Exposed_Lower_leg, Thyroid	15	0.622456	0.848486	wFisher	one	14	14.8571	0.363137	14	15	pc6,pc2,pc1,pc3,pc9,pc8,pc10	0.445576	0.382789	0.882591	0.600155	0.407722	0.966068	0.988256	0.1037	0.767948	0.97951	0.550562	0.878117	0.107148	0.361781
ENSG00000132153	DHX30	0	Brain_Amygdala, Brain_Anterior_cingulate_cortex_BA24, Esophagus_Mucosa, Muscle_Skeletal, Testis, Thyroid	6	0.622408	0.848486	wFisher	one	14	6	0	6	6	pc3,pc2,pc5,pc1,pc0	0.45925	0.517022	0.975404	0.846451	0.744664	0.61778	0.307814	0.311055	0.686164	0.518304	0.142232	0.799125	0.0598778	0.74023
ENSG00000163354	DCST2	0	Nasal_Epithelium, Adipose_Subcutaneous, Adipose_Visceral_Omentum, Artery_Aorta, Artery_Tibial, Brain_Anterior_cingulate_cortex_BA24, Brain_Caudate_basal_ganglia, Brain_Cerebellar_Hemisphere, Brain_Cerebellum, Brain_Cortex, Brain_Frontal_Cortex_BA9, Brain_Hippocampus, Brain_Hypothalamus, Brain_Nucleus_accumbens_basal_ganglia, basal_ganglia, Brain_Spinal_cord_cervical_c-1, Brain_Substantia_nigra, Colon_Sigmoid, Esophagus_Gastroesophageal_Junction, Esophagus_Muscularis, Heart_Atrial_Appendage, Heart_Left_Ventricle, Lung, Muscle_Skeletal, Nerve_Tibial, Ovary, Pituitary, Skin_Sun_Exposed_Lower_leg, Thyroid	29	0.622429	0.848486	wFisher	one	14	29	0	29	29	pc4,pc0,pc1,pc2,pc3,pc5,pc6	0.651115	0.503579	0.437336	0.616942	0.200806	0.863456	0.666526	0.778313	0.998937	0.0588533	0.379558	0.876627	0.0392818	0.909757
ENSG00000237548		0	Artery_Aorta, Brain_Cerebellum, Cells_Cultured_fibroblasts	3	0.622514	0.848507	wFisher	one	14	3	0	3	3	pc1,pc0,pc2	0.572854	0.572836	0.840371	0.946473	0.385085	0.916604	0.940485	0.0778779	0.464365	0.684031	0.0895857	0.790975	0.932147	0.206131
ENSG00000147454	SLC25A37	0	Nasal_Epithelium, Whole_Blood_GS, Adipose_Subcutaneous, Adipose_Visceral_Omentum, Adrenal_Gland, Artery_Aorta, Artery_Tibial, Brain_Frontal_Cortex_BA9, Breast_Mammary_Tissue, Cells_Cultured_fibroblasts, Colon_Sigmoid, Esophagus_Mucosa, Esophagus_Muscularis, Lung, Muscle_Skeletal, Nerve_Tibial, Pituitary, Skin_Not_Sun_Exposed_Suprapubic, Skin_Sun_Exposed_Lower_leg, Thyroid	20	0.622559	0.848509	wFisher	one	14	20	0	20	20	pc12,pc6,pc11,pc1,pc4,pc14,pc0,pc15,pc7,pc2,pc8	0.443448	0.928545	0.604827	0.953616	0.32458	0.560777	0.106701	0.281569	0.925294	0.175528	0.908082	0.258737	0.427938	0.887873
ENSG00000007216	SLC13A2	0	Nasal_Epithelium, Breast_Mammary_Tissue, Minor_Salivary_Gland	3	0.62269	0.848544	wFisher	one	14	3	0	3	3	pc1,pc2,pc0	0.187036	0.374549	0.384393	0.406446	0.904268	0.141484	0.934936	0.448627	0.372475	0.811669	0.0312976	0.777038	0.843642	0.409556
ENSG00000279082	LINC01727	0	CD4T, Whole_Blood_GS, Small_Intestine_Terminal_Ileum, Spleen	4	0.622695	0.848544	wFisher	one	14	4	0	4	4	pc1,pc0	0.429506	0.477725	0.805551	0.609081	0.796633	0.171369	0.946949	0.96488	0.138186	0.586528	0.289929	0.151762	0.0898593	0.597721
ENSG00000162086	ZNF75A	0	Whole_Blood_GS, Brain_Cerebellar_Hemisphere, Brain_Frontal_Cortex_BA9, Breast_Mammary_Tissue, Cells_Cultured_fibroblasts, Esophagus_Gastroesophageal_Junction, Esophagus_Mucosa, Liver, Skin_Not_Sun_Exposed_Suprapubic, Skin_Sun_Exposed_Lower_leg, Thyroid, Whole_Blood	12	0.622714	0.848544	wFisher	one	14	12	0	12	12	pc6,pc3,pc1,pc0,pc5,pc8,pc4	0.811117	0.397539	0.172272	0.799451	0.352229	0.751182	0.613031	0.254043	0.424601	0.697204	0.298423	0.225094	0.829236	0.72175
ENSG00000182175	RGMA	0	CD4T, Nasal_Epithelium, Artery_Tibial, Brain_Caudate_basal_ganglia, Brain_Cerebellar_Hemisphere, Brain_Cerebellum, Brain_Hypothalamus, Brain_Nucleus_accumbens_basal_ganglia, Heart_Atrial_Appendage, Nerve_Tibial, Testis, Vagina	12	0.62285	0.848553	wFisher	one	14	12	0	12	12	pc9,pc5,pc6,pc2,pc3,pc10,pc4,pc7	0.0811874	0.83724	0.32891	0.88668	0.0917042	0.641336	0.147848	0.728143	0.504159	0.76552	0.503307	0.826502	0.597986	0.609744
ENSG00000027697	IFNGR1	0	Nasal_Epithelium, Whole_Blood_GS, Adipose_Visceral_Omentum, Brain_Frontal_Cortex_BA9, Esophagus_Mucosa, Heart_Atrial_Appendage, Ovary, Whole_Blood	8	0.622832	0.848553	wFisher	one	14	8	0	8	8	pc5,pc4,pc2,pc7,pc1,pc0,pc6	0.15203	0.991268	0.41654	0.944827	0.242721	0.507632	0.698814	0.693521	0.4701	0.627155	0.36151	0.504728	0.468231	0.100283
ENSG00000109158	GABRA4	0	Artery_Aorta, Esophagus_Mucosa, Heart_Left_Ventricle, Nerve_Tibial, Skin_Not_Sun_Exposed_Suprapubic, Skin_Sun_Exposed_Lower_leg, Testis	7	0.622849	0.848553	wFisher	one	14	7	0	7	7	pc6,pc2,pc4,pc3,pc1,pc0	0.411526	0.658522	0.723001	0.668993	0.57592	0.3047	0.350133	0.0598046	0.354005	0.607961	0.766958	0.645422	0.677478	0.227832
ENSG00000134001	EIF2S1	0	CD4T, Nasal_Epithelium, Whole_Blood_GS, Monocytes_MESA, Adipose_Subcutaneous, Artery_Aorta, Artery_Coronary, Artery_Tibial, Cells_EBV-transformed_lymphocytes, Colon_Transverse, Esophagus_Gastroesophageal_Junction, Heart_Atrial_Appendage, Muscle_Skeletal	13	0.622901	0.848564	wFisher	one	14	13	0	13	13	pc0,pc3,pc5,pc1,pc4,pc2	0.150641	0.158777	0.653825	0.21407	0.659211	0.184194	0.805433	0.733036	0.496403	0.283849	0.209394	0.287695	0.899659	0.265789
ENSG00000186314	PRELID2	0	CD4T, Nasal_Epithelium, Artery_Aorta, Artery_Tibial, Brain_Spinal_cord_cervical_c-1, Cells_Cultured_fibroblasts, Esophagus_Mucosa, Esophagus_Muscularis, Skin_Not_Sun_Exposed_Suprapubic, Testis	10	0.622971	0.8486	wFisher	one	14	10	0	10	10	pc2,pc8,pc7,pc1,pc3,pc0,pc9,pc5,pc6	0.0399451	0.992845	0.524324	0.834874	0.130489	0.419317	0.572018	0.780874	0.455337	0.433875	0.466761	0.476032	0.822199	0.324319
ENSG00000105609	LILRB5	0	CD4T, Whole_Blood_GS, Monocytes_MESA, Brain_Anterior_cingulate_cortex_BA24, Brain_Hippocampus, Spleen, Whole_Blood	7	0.623098	0.848714	wFisher	one	14	6.64286	0.497245	6	7	pc6,pc2,pc5,pc1,pc0,pc3,pc4	0.373928	0.217283	0.699021	0.891658	0.249711	0.357089	0.25764	0.658028	0.383262	0.490027	0.504901	0.107927	0.733325	0.838937
ENSG00000104903	LYL1	0	CD4T, Whole_Blood_GS, Artery_Aorta, Colon_Transverse, Prostate, Skin_Not_Sun_Exposed_Suprapubic, Spleen, Thyroid	8	0.623272	0.848883	wFisher	one	14	8	0	8	8	pc7,pc0,pc1,pc5,pc6,pc3,pc4	0.120538	0.909223	0.622105	0.578182	0.424868	0.22562	0.305452	0.824976	0.48072	0.812257	0.326682	0.258989	0.218635	0.758241
ENSG00000122691	TWIST1	0	Artery_Aorta, Brain_Hippocampus, Muscle_Skeletal, Nerve_Tibial, Prostate, Thyroid	6	0.623308	0.848883	wFisher	one	14	6	0	6	6	pc5,pc0,pc3,pc4,pc2,pc1	0.464108	0.28539	0.624114	0.324268	0.991078	0.12554	0.902659	0.71817	0.0592852	0.967208	0.188154	0.130646	0.795106	0.991172
ENSG00000215045	GRID2IP	0	CD4T, Nasal_Epithelium, Adipose_Subcutaneous, Adipose_Visceral_Omentum, Artery_Coronary, Artery_Tibial, Brain_Anterior_cingulate_cortex_BA24, Brain_Cortex, Esophagus_Muscularis, Nerve_Tibial, Ovary, Skin_Not_Sun_Exposed_Suprapubic, Skin_Sun_Exposed_Lower_leg, Thyroid	14	0.623456	0.848966	wFisher	one	14	13.9286	0.267261	13	14	pc9,pc0,pc8,pc1,pc5,pc3,pc2,pc7	0.398585	0.0687177	0.118592	0.498148	0.496192	0.525935	0.965442	0.830492	0.0446627	0.909146	0.687873	0.776345	0.525045	0.947938
ENSG00000196754	S100A2	0	CD4T, Nasal_Epithelium, Brain_Cerebellar_Hemisphere, Brain_Cerebellum, Cells_Cultured_fibroblasts, Cells_EBV-transformed_lymphocytes	6	0.623417	0.848966	wFisher	one	14	6	0	6	6	pc4,pc2,pc3,pc1,pc0,pc5	0.470532	0.443936	0.481075	0.745328	0.305145	0.869575	0.179764	0.458813	0.453879	0.528552	0.477956	0.694099	0.142305	0.620077
ENSG00000109917	ZPR1	0	Nasal_Epithelium, Adipose_Subcutaneous, Artery_Aorta, Brain_Anterior_cingulate_cortex_BA24, Brain_Caudate_basal_ganglia, Brain_Cerebellar_Hemisphere, Brain_Cerebellum, Brain_Cortex, Brain_Frontal_Cortex_BA9, Brain_Hippocampus, basal_ganglia, Cells_Cultured_fibroblasts, Colon_Sigmoid, Lung, Nerve_Tibial, Skin_Not_Sun_Exposed_Suprapubic, Skin_Sun_Exposed_Lower_leg, Thyroid	18	0.623644	0.849105	wFisher	one	14	18	0	18	18	pc0,pc11,pc10,pc1,pc3,pc7,pc6,pc4,pc8	0.525153	0.70789	0.076181	0.104087	0.123512	0.25315	0.471777	0.440649	0.862876	0.454292	0.524839	0.965051	0.632698	0.362843
ENSG00000114771	AADAC	0	Nasal_Epithelium, Adipose_Subcutaneous, Adipose_Visceral_Omentum, Adrenal_Gland, Breast_Mammary_Tissue, Colon_Transverse, Esophagus_Gastroesophageal_Junction, Esophagus_Mucosa, Esophagus_Muscularis, Heart_Atrial_Appendage, Liver, Lung, Pancreas, Pituitary, Skin_Not_Sun_Exposed_Suprapubic, Skin_Sun_Exposed_Lower_leg, Testis, Thyroid	18	0.623642	0.849105	wFisher	one	14	18	0	18	18	pc5,pc0,pc7,pc2,pc6,pc4,pc3	0.95574	0.357773	0.69949	0.0980101	0.559626	0.10342	0.19701	0.970265	0.507388	0.811838	0.0329091	0.159705	0.627589	0.802298
ENSG00000243317	STMP1	0	CD4T, Nasal_Epithelium, Whole_Blood_GS, Adipose_Subcutaneous, Adipose_Visceral_Omentum, Adrenal_Gland, Artery_Aorta, Artery_Coronary, Artery_Tibial, Brain_Amygdala, Brain_Anterior_cingulate_cortex_BA24, Brain_Caudate_basal_ganglia, Brain_Cerebellar_Hemisphere, Brain_Cerebellum, Brain_Cortex, Brain_Frontal_Cortex_BA9, Brain_Hippocampus, Brain_Hypothalamus, Brain_Nucleus_accumbens_basal_ganglia, basal_ganglia, Brain_Spinal_cord_cervical_c-1, Brain_Substantia_nigra, Breast_Mammary_Tissue, Cells_Cultured_fibroblasts, Cells_EBV-transformed_lymphocytes, Colon_Sigmoid, Colon_Transverse, Esophagus_Gastroesophageal_Junction, Esophagus_Mucosa, Esophagus_Muscularis, Heart_Atrial_Appendage, Heart_Left_Ventricle, Kidney_Cortex, Liver, Lung, Minor_Salivary_Gland, Muscle_Skeletal, Nerve_Tibial, Ovary, Pancreas, Pituitary, Prostate, Skin_Not_Sun_Exposed_Suprapubic, Skin_Sun_Exposed_Lower_leg, Small_Intestine_Terminal_Ileum, Spleen, Stomach, Testis, Thyroid, Uterus, Vagina, Whole_Blood	52	0.623976	0.849139	wFisher	one	14	52	0	52	52	pc2,pc1,pc0,pc3	0.19918	0.690671	0.822316	0.220591	0.151772	0.909621	0.331504	0.382782	0.479233	0.492318	0.454316	0.724768	0.438602	0.628367
ENSG00000242252	BGLAP	0	Whole_Blood_GS, Adipose_Subcutaneous, Adipose_Visceral_Omentum, Adrenal_Gland, Artery_Aorta, Artery_Tibial, Brain_Anterior_cingulate_cortex_BA24, Brain_Caudate_basal_ganglia, Brain_Frontal_Cortex_BA9, Brain_Hypothalamus, Brain_Nucleus_accumbens_basal_ganglia, basal_ganglia, Brain_Substantia_nigra, Cells_Cultured_fibroblasts, Colon_Sigmoid, Colon_Transverse, Esophagus_Gastroesophageal_Junction, Esophagus_Mucosa, Esophagus_Muscularis, Heart_Atrial_Appendage, Heart_Left_Ventricle, Lung, Muscle_Skeletal, Pancreas, Pituitary, Prostate, Stomach	27	0.623821	0.849139	wFisher	one	14	27	0	27	27	pc6,pc2,pc5,pc3,pc0,pc7,pc1,pc4	0.226409	0.647319	0.70551	0.140321	0.634356	0.283267	0.439778	0.583867	0.825672	0.0751272	0.603345	0.743777	0.261387	0.13142
ENSG00000233208	LINC00642	0	CD4T, Brain_Amygdala, Brain_Cerebellar_Hemisphere, Brain_Cerebellum, Brain_Cortex, Brain_Hippocampus, Pituitary	7	0.623864	0.849139	wFisher	one	14	7	0	7	7	pc2,pc5,pc4,pc1,pc3,pc0	0.250634	0.0877379	0.276816	0.841529	0.117218	0.40097	0.829739	0.23159	0.738981	0.939134	0.975332	0.964033	0.482758	0.68915
ENSG00000260369		0	Brain_Caudate_basal_ganglia, Brain_Cerebellar_Hemisphere, Small_Intestine_Terminal_Ileum	3	0.624014	0.849139	wFisher	one	14	3	0	3	3	pc1,pc2,pc0	0.339907	0.848999	0.825384	0.406253	0.218321	0.913004	0.178029	0.752331	0.365181	0.182374	0.318564	0.792441	0.600272	0.0628319
ENSG00000270339	PPIAL4H	0	Whole_Blood_GS, Brain_Nucleus_accumbens_basal_ganglia, Brain_Spinal_cord_cervical_c-1, Whole_Blood	4	0.624002	0.849139	wFisher	one	14	4	0	4	4	pc0,pc2,pc1	0.446267	0.843208	0.0135891	0.463901	0.845882	0.028356	0.986414	0.448312	0.898439	0.927284	0.56174	0.499811	0.581322	0.799304
ENSG00000174527	MYO1H	0	Adipose_Visceral_Omentum, Brain_Cerebellum, Esophagus_Mucosa, Heart_Left_Ventricle, Lung, Skin_Not_Sun_Exposed_Suprapubic, Testis, Thyroid	8	0.623821	0.849139	wFisher	one	14	8	0	8	8	pc3,pc4,pc2,pc7,pc5,pc6	0.625841	0.674099	0.116909	0.61836	0.602077	0.826287	0.951314	0.763804	0.610817	0.474037	0.11245	0.178645	0.315263	0.899129
ENSG00000196862	RGPD4	0	Nasal_Epithelium, Testis	2	0.623893	0.849139	wFisher	one	14	2	0	2	2	pc0,pc1	0.856879	0.631973	0.997239	0.0560202	0.522514	0.248141	0.886081	0.122463	0.121421	0.281747	0.225303	0.941964	0.96053	0.412541
ENSG00000161798	AQP5	0	Nasal_Epithelium, Adipose_Visceral_Omentum, Artery_Aorta, Artery_Coronary, Brain_Amygdala, Brain_Anterior_cingulate_cortex_BA24, Brain_Caudate_basal_ganglia, Brain_Cerebellar_Hemisphere, Brain_Cerebellum, Brain_Cortex, Brain_Frontal_Cortex_BA9, Brain_Hippocampus, Brain_Hypothalamus, Brain_Nucleus_accumbens_basal_ganglia, basal_ganglia, Brain_Spinal_cord_cervical_c-1, Brain_Substantia_nigra, Breast_Mammary_Tissue, Heart_Atrial_Appendage, Heart_Left_Ventricle, Kidney_Cortex, Lung, Minor_Salivary_Gland, Nerve_Tibial, Prostate, Spleen, Stomach, Thyroid	28	0.624007	0.849139	wFisher	one	14	28	0	28	28	pc6,pc0,pc8,pc3,pc5,pc2,pc1,pc7	0.920488	0.742027	0.969855	0.97824	0.286815	0.926065	0.00752971	0.830468	0.444734	0.777056	0.113149	0.234376	0.876816	0.760171
ENSG00000087303	NID2	0	Nasal_Epithelium, Artery_Tibial, Brain_Cerebellum, Brain_Spinal_cord_cervical_c-1, Cells_Cultured_fibroblasts, Colon_Sigmoid, Colon_Transverse, Heart_Left_Ventricle, Liver, Pituitary, Testis, Thyroid	12	0.624133	0.849222	wFisher	one	14	12	0	12	12	pc1,pc0,pc2,pc7,pc8,pc3,pc6,pc5	0.0394192	0.790414	0.631172	0.885972	0.460224	0.259806	0.849767	0.888507	0.33155	0.950335	0.546078	0.135672	0.479188	0.529384
ENSG00000272243		0	Cells_Cultured_fibroblasts, Skin_Sun_Exposed_Lower_leg, Testis	3	0.624205	0.849222	wFisher	one	14	3	0	3	3	pc2,pc1,pc0	0.0700183	0.889678	0.142648	0.632371	0.37852	0.387435	0.407186	0.572067	0.852586	0.380144	0.855725	0.75418	0.210517	0.970511
ENSG00000026559	KCNG1	0	Nasal_Epithelium, Adipose_Subcutaneous, Artery_Aorta, Artery_Tibial, Brain_Caudate_basal_ganglia, Cells_Cultured_fibroblasts, Lung, Minor_Salivary_Gland, Nerve_Tibial, Pancreas, Small_Intestine_Terminal_Ileum, Testis	12	0.62419	0.849222	wFisher	one	14	12	0	12	12	pc6,pc2,pc0,pc10,pc3,pc7,pc9	0.184475	0.910722	0.0998677	0.243703	0.625223	0.928483	0.397118	0.41034	0.284071	0.481782	0.443971	0.477231	0.988551	0.687795
ENSG00000181409	AATK	0	CD4T, Whole_Blood_GS, Brain_Caudate_basal_ganglia, Brain_Cerebellum, Cells_Cultured_fibroblasts, Colon_Transverse, Heart_Left_Ventricle, Lung, Stomach, Testis, Thyroid, Whole_Blood	12	0.624283	0.84927	wFisher	one	14	12	0	12	12	pc10,pc2,pc5,pc3,pc4,pc8,pc6,pc9,pc7	0.431195	0.871498	0.106737	0.791655	0.512988	0.070385	0.824708	0.150722	0.661307	0.172921	0.991616	0.880961	0.943426	0.093199
ENSG00000227533	SLC2A1-DT	0	CD4T, Whole_Blood_GS, Adipose_Subcutaneous, Adipose_Visceral_Omentum, Adrenal_Gland, Artery_Aorta, Artery_Coronary, Artery_Tibial, Brain_Amygdala, Brain_Anterior_cingulate_cortex_BA24, Brain_Caudate_basal_ganglia, Brain_Cerebellar_Hemisphere, Brain_Cerebellum, Brain_Cortex, Brain_Frontal_Cortex_BA9, Brain_Hippocampus, Brain_Hypothalamus, Brain_Nucleus_accumbens_basal_ganglia, basal_ganglia, Brain_Spinal_cord_cervical_c-1, Brain_Substantia_nigra, Breast_Mammary_Tissue, Cells_Cultured_fibroblasts, Cells_EBV-transformed_lymphocytes, Colon_Sigmoid, Colon_Transverse, Esophagus_Gastroesophageal_Junction, Esophagus_Mucosa, Esophagus_Muscularis, Heart_Atrial_Appendage, Heart_Left_Ventricle, Kidney_Cortex, Lung, Minor_Salivary_Gland, Nerve_Tibial, Ovary, Pancreas, Pituitary, Prostate, Skin_Not_Sun_Exposed_Suprapubic, Skin_Sun_Exposed_Lower_leg, Small_Intestine_Terminal_Ileum, Spleen, Stomach, Testis, Thyroid, Uterus, Vagina, Whole_Blood	49	0.624401	0.84929	wFisher	one	14	49	0	49	49	pc3,pc5,pc0,pc4,pc2,pc1	0.0314691	0.144645	0.554237	0.763637	0.977115	0.970422	0.937468	0.502843	0.557308	0.363469	0.946504	0.455831	0.457964	0.311311
ENSG00000185989	RASA3	0	Nasal_Epithelium, Whole_Blood_GS, Adipose_Subcutaneous, Adipose_Visceral_Omentum, Brain_Anterior_cingulate_cortex_BA24, Brain_Cerebellar_Hemisphere, Brain_Cerebellum, Brain_Cortex, Brain_Frontal_Cortex_BA9, Brain_Hippocampus, Brain_Spinal_cord_cervical_c-1, Cells_Cultured_fibroblasts, Colon_Transverse, Esophagus_Mucosa, Esophagus_Muscularis, Heart_Atrial_Appendage, Heart_Left_Ventricle, Kidney_Cortex, Liver, Lung, Muscle_Skeletal, Ovary, Pituitary, Skin_Not_Sun_Exposed_Suprapubic, Skin_Sun_Exposed_Lower_leg, Spleen, Stomach, Testis, Thyroid	29	0.624466	0.84929	wFisher	one	14	29	0	29	29	pc13,pc6,pc2,pc12,pc4,pc7,pc1,pc8,pc11	0.0446596	0.238366	0.495128	0.0177988	0.67864	0.758913	0.732904	0.996226	0.610031	0.284555	0.875894	0.90234	0.166004	0.755511
ENSG00000138182	KIF20B	0	Whole_Blood_GS, Adrenal_Gland, Artery_Tibial, Brain_Caudate_basal_ganglia, Brain_Cerebellar_Hemisphere, Brain_Cerebellum, Colon_Sigmoid, Colon_Transverse, Esophagus_Muscularis, Nerve_Tibial, Testis, Thyroid	12	0.624471	0.84929	wFisher	one	14	12	0	12	12	pc6,pc9,pc4,pc0,pc10,pc2,pc1	0.148641	0.923073	0.0997403	0.706652	0.878623	0.992489	0.972214	0.73508	0.605426	0.463522	0.630681	0.0563969	0.751848	0.529511
ENSG00000151651	ADAM8	0	Nasal_Epithelium, Whole_Blood_GS, Monocytes_MESA, Adipose_Subcutaneous, Adrenal_Gland, Brain_Cortex, Brain_Hippocampus, Brain_Hypothalamus, Brain_Nucleus_accumbens_basal_ganglia, Brain_Substantia_nigra, Esophagus_Muscularis, Liver, Lung, Muscle_Skeletal, Skin_Not_Sun_Exposed_Suprapubic	15	0.624427	0.84929	wFisher	one	14	15	0	15	15	pc3,pc13,pc11,pc10,pc2,pc0,pc12,pc1	0.398264	0.349971	0.767558	0.375188	0.424955	0.601481	0.0516679	0.714493	0.274506	0.642385	0.479358	0.778876	0.201107	0.361779
ENSG00000138593	SECISBP2L	0	CD4T, Nasal_Epithelium, Whole_Blood_GS, Monocytes_MESA, basal_ganglia, Cells_Cultured_fibroblasts, Colon_Transverse, Esophagus_Muscularis, Heart_Atrial_Appendage, Kidney_Cortex, Lung, Nerve_Tibial, Skin_Sun_Exposed_Lower_leg, Thyroid	14	0.624614	0.849427	wFisher	one	14	14	0	14	14	pc10,pc7,pc2,pc8,pc1,pc4,pc0,pc6	0.29286	0.873646	0.372548	0.189717	0.184863	0.45771	0.825076	0.490025	0.547404	0.18193	0.599366	0.276742	0.918366	0.366054
ENSG00000213906	LTB4R2	0	Whole_Blood_GS, Artery_Coronary, basal_ganglia, Breast_Mammary_Tissue, Cells_Cultured_fibroblasts, Lung, Muscle_Skeletal, Nerve_Tibial, Pituitary, Skin_Not_Sun_Exposed_Suprapubic, Skin_Sun_Exposed_Lower_leg, Testis, Thyroid	13	0.625254	0.849542	wFisher	one	14	13	0	13	13	pc4,pc6,pc8,pc9,pc0,pc10,pc5,pc1	0.0999572	0.747244	0.717998	0.0591091	0.332965	0.356795	0.367225	0.679303	0.679931	0.884767	0.600014	0.998004	0.104718	0.500001
ENSG00000121057	AKAP1	0	CD4T, Nasal_Epithelium, Whole_Blood_GS, Artery_Tibial, Brain_Anterior_cingulate_cortex_BA24, Brain_Cerebellum, Brain_Frontal_Cortex_BA9, Brain_Hippocampus, Cells_Cultured_fibroblasts, Esophagus_Muscularis, Lung, Muscle_Skeletal, Pancreas, Skin_Not_Sun_Exposed_Suprapubic, Skin_Sun_Exposed_Lower_leg, Testis, Thyroid	17	0.625081	0.849542	wFisher	one	14	17	0	17	17	pc11,pc3,pc6,pc8,pc7,pc12,pc14,pc13,pc10	0.162139	0.630647	0.418006	0.497914	0.280723	0.0285293	0.958725	0.255525	0.191039	0.65319	0.857263	0.947941	0.674527	0.671572
ENSG00000099337	KCNK6	0	CD4T, Whole_Blood_GS, Artery_Aorta, Artery_Tibial, Brain_Cerebellar_Hemisphere, Brain_Nucleus_accumbens_basal_ganglia, Cells_Cultured_fibroblasts, Cells_EBV-transformed_lymphocytes, Colon_Sigmoid, Esophagus_Mucosa, Esophagus_Muscularis, Liver, Lung, Nerve_Tibial, Skin_Not_Sun_Exposed_Suprapubic, Spleen, Testis, Thyroid	18	0.625256	0.849542	wFisher	one	14	18	0	18	18	pc9,pc13,pc12,pc8,pc3,pc2,pc11	0.262996	0.65535	0.370247	0.686345	0.408773	0.725898	0.947434	0.26971	0.170194	0.586352	0.648815	0.229105	0.885903	0.791778
ENSG00000103310	ZP2	0	Brain_Cerebellar_Hemisphere, Brain_Cerebellum, Pituitary	3	0.62492	0.849542	wFisher	one	14	3	0	3	3	pc0,pc2,pc1	0.487503	0.719032	0.0237461	0.403965	0.855473	0.648504	0.13951	0.722876	0.629358	0.209811	0.77202	0.250835	0.839582	0.445378
ENSG00000120438	TCP1	0	Nasal_Epithelium, Monocytes_MESA, Adipose_Subcutaneous, Brain_Cortex, Brain_Hippocampus, Brain_Substantia_nigra, Breast_Mammary_Tissue, Cells_Cultured_fibroblasts, Cells_EBV-transformed_lymphocytes, Colon_Transverse, Minor_Salivary_Gland, Skin_Sun_Exposed_Lower_leg	12	0.625026	0.849542	wFisher	one	14	12	0	12	12	pc4,pc10,pc5,pc7,pc1,pc9,pc0,pc2,pc8	0.49097	0.184003	0.209305	0.347521	0.755619	0.546217	0.996463	0.813976	0.92658	0.63857	0.118583	0.412823	0.107725	0.675278
ENSG00000015475	BID	0	Whole_Blood_GS, Monocytes_MESA, Adipose_Subcutaneous, Adipose_Visceral_Omentum, Adrenal_Gland, Artery_Aorta, Artery_Tibial, Brain_Caudate_basal_ganglia, Brain_Cortex, Brain_Frontal_Cortex_BA9, Brain_Nucleus_accumbens_basal_ganglia, basal_ganglia, Cells_Cultured_fibroblasts, Esophagus_Gastroesophageal_Junction, Esophagus_Muscularis, Heart_Atrial_Appendage, Heart_Left_Ventricle, Muscle_Skeletal, Nerve_Tibial, Pituitary, Prostate, Skin_Not_Sun_Exposed_Suprapubic, Skin_Sun_Exposed_Lower_leg, Testis, Thyroid	25	0.625342	0.849542	wFisher	one	14	25	0	25	25	pc11,pc13,pc0,pc9,pc2,pc1,pc8,pc7,pc5	0.568904	0.626571	0.445113	0.196701	0.739841	0.389435	0.503553	0.0654079	0.807037	0.508352	0.628307	0.161997	0.96795	0.811952
ENSG00000183354	BRD10	0	Nasal_Epithelium, Artery_Tibial, Brain_Caudate_basal_ganglia, Esophagus_Muscularis, Lung, Spleen, Testis, Whole_Blood	8	0.625054	0.849542	wFisher	one	14	8	0	8	8	pc7,pc4,pc6,pc2,pc1,pc0,pc3	0.644918	0.287448	0.292449	0.956269	0.865078	0.209561	0.707731	0.570499	0.864562	0.00700567	0.793501	0.509315	0.232801	0.976458
ENSG00000153391	INO80C	0	Nasal_Epithelium, Whole_Blood_GS, Monocytes_MESA, Adipose_Subcutaneous, Adipose_Visceral_Omentum, Artery_Tibial, Brain_Cerebellar_Hemisphere, Brain_Cerebellum, Breast_Mammary_Tissue, Cells_EBV-transformed_lymphocytes, Colon_Transverse, Esophagus_Muscularis, Heart_Atrial_Appendage, Lung, Muscle_Skeletal, Nerve_Tibial, Skin_Not_Sun_Exposed_Suprapubic, Testis, Thyroid, Uterus, Whole_Blood	21	0.625153	0.849542	wFisher	one	14	21	0	21	21	pc0,pc4,pc12,pc9,pc17,pc5,pc7,pc14,pc3,pc6	0.661461	0.67879	0.746719	0.879498	0.412965	0.467099	0.274709	0.56719	0.439022	0.401539	0.541268	0.281259	0.120214	0.259519
ENSG00000075131	TIPIN	0	Nasal_Epithelium, Whole_Blood_GS, Adipose_Subcutaneous, Adipose_Visceral_Omentum, Adrenal_Gland, Artery_Aorta, Artery_Coronary, Artery_Tibial, Brain_Amygdala, Brain_Anterior_cingulate_cortex_BA24, Brain_Caudate_basal_ganglia, Brain_Cerebellar_Hemisphere, Brain_Cerebellum, Brain_Cortex, Brain_Frontal_Cortex_BA9, Brain_Hippocampus, Brain_Hypothalamus, Brain_Nucleus_accumbens_basal_ganglia, basal_ganglia, Brain_Spinal_cord_cervical_c-1, Brain_Substantia_nigra, Breast_Mammary_Tissue, Cells_Cultured_fibroblasts, Cells_EBV-transformed_lymphocytes, Colon_Sigmoid, Colon_Transverse, Esophagus_Gastroesophageal_Junction, Esophagus_Mucosa, Esophagus_Muscularis, Heart_Atrial_Appendage, Heart_Left_Ventricle, Kidney_Cortex, Liver, Lung, Minor_Salivary_Gland, Muscle_Skeletal, Nerve_Tibial, Ovary, Pancreas, Pituitary, Prostate, Skin_Not_Sun_Exposed_Suprapubic, Skin_Sun_Exposed_Lower_leg, Small_Intestine_Terminal_Ileum, Spleen, Stomach, Testis, Thyroid, Uterus, Vagina	50	0.625351	0.849542	wFisher	one	14	50	0	50	50	pc0,pc2,pc3,pc5,pc4,pc1	0.667187	0.0621175	0.326985	0.872636	0.796235	0.406021	0.110496	0.668759	0.150257	0.460593	0.985205	0.151282	0.976266	0.444791
ENSG00000123609	NMI	0	CD4T, Nasal_Epithelium, Whole_Blood_GS, Adipose_Visceral_Omentum, Artery_Aorta, Cells_Cultured_fibroblasts, Colon_Sigmoid, Colon_Transverse, Esophagus_Gastroesophageal_Junction, Esophagus_Mucosa, Esophagus_Muscularis, Heart_Left_Ventricle, Lung, Muscle_Skeletal, Nerve_Tibial, Spleen, Stomach, Testis, Thyroid, Whole_Blood	20	0.625328	0.849542	wFisher	one	14	20	0	20	20	pc0,pc4,pc1,pc3,pc2,pc5	0.690709	0.12934	0.262737	0.367927	0.406873	0.280281	0.543075	0.927549	0.51387	0.57083	0.499991	0.0281615	0.830567	0.617367
ENSG00000138942	RNF185	0	Whole_Blood_GS, Adipose_Subcutaneous, Artery_Aorta, Artery_Coronary, Artery_Tibial, Brain_Cerebellar_Hemisphere, Brain_Cerebellum, Brain_Cortex, Brain_Frontal_Cortex_BA9, Cells_Cultured_fibroblasts, Esophagus_Mucosa, Esophagus_Muscularis, Lung, Nerve_Tibial, Skin_Not_Sun_Exposed_Suprapubic, Skin_Sun_Exposed_Lower_leg, Testis, Thyroid, Whole_Blood	19	0.625303	0.849542	wFisher	one	14	19	0	19	19	pc5,pc8,pc2,pc1,pc3,pc11,pc4,pc7,pc6	0.698336	0.162173	0.81184	0.633347	0.343462	0.628407	0.569533	0.059341	0.702256	0.145844	0.925595	0.416136	0.896929	0.670311
ENSG00000236990		0	Artery_Aorta, Artery_Tibial, Lung, Nerve_Tibial, Testis	5	0.62539	0.849542	wFisher	one	14	5	0	5	5	pc0,pc2,pc4,pc1,pc3	0.732226	0.202239	0.622066	0.320856	0.438365	0.910209	0.278643	0.357363	0.0933809	0.521323	0.831624	0.435828	0.665921	0.326132
ENSG00000101040	ZMYND8	0	Artery_Coronary, Cells_Cultured_fibroblasts, Heart_Atrial_Appendage	3	0.625	0.849542	wFisher	one	14	3	0	3	3	pc2,pc0,pc1	0.732959	0.888847	0.194495	0.752641	0.100618	0.320905	0.121709	0.842682	0.17769	0.761665	0.903371	0.262863	0.557486	0.67379
ENSG00000140830	TXNL4B	0	CD4T, Nasal_Epithelium, Whole_Blood_GS, Adipose_Subcutaneous, Artery_Aorta, Artery_Tibial, Brain_Amygdala, Brain_Anterior_cingulate_cortex_BA24, Brain_Caudate_basal_ganglia, Brain_Cortex, Brain_Frontal_Cortex_BA9, Brain_Hippocampus, Brain_Nucleus_accumbens_basal_ganglia, basal_ganglia, Brain_Substantia_nigra, Cells_Cultured_fibroblasts, Cells_EBV-transformed_lymphocytes, Colon_Sigmoid, Esophagus_Gastroesophageal_Junction, Esophagus_Mucosa, Esophagus_Muscularis, Kidney_Cortex, Lung, Pancreas, Skin_Sun_Exposed_Lower_leg, Small_Intestine_Terminal_Ileum, Stomach, Testis, Thyroid, Whole_Blood	30	0.62531	0.849542	wFisher	one	14	30	0	30	30	pc17,pc5,pc0,pc14,pc4,pc8,pc16,pc2,pc11,pc18	0.76529	0.749952	0.207929	0.80493	0.270281	0.862716	0.610408	0.93073	0.494869	0.210524	0.168834	0.357405	0.140517	0.633731
ENSG00000103888	CEMIP	0	Nasal_Epithelium, Artery_Aorta, Brain_Cerebellar_Hemisphere, Brain_Cerebellum, Brain_Frontal_Cortex_BA9, Cells_Cultured_fibroblasts, Liver, Lung, Skin_Not_Sun_Exposed_Suprapubic, Skin_Sun_Exposed_Lower_leg, Vagina	11	0.625137	0.849542	wFisher	one	14	11	0	11	11	pc8,pc10,pc1,pc5,pc6,pc9,pc4	0.839168	0.258817	0.0245017	0.962394	0.246881	0.210665	0.801517	0.818313	0.649067	0.678341	0.814624	0.89605	0.178196	0.119528
ENSG00000138083	SIX3	0	Nasal_Epithelium, Brain_Cerebellar_Hemisphere, Brain_Cerebellum, Brain_Frontal_Cortex_BA9	4	0.625051	0.849542	wFisher	one	14	4	0	4	4	pc0,pc1,pc3,pc2	0.901725	0.991615	0.450214	0.0154066	0.501086	0.19186	0.702517	0.37888	0.303282	0.961591	0.796729	0.59038	0.279284	0.431383
ENSG00000243708	PLA2G4B	0	CD4T, Nasal_Epithelium, Whole_Blood_GS, Adipose_Subcutaneous, Adipose_Visceral_Omentum, Adrenal_Gland, Artery_Aorta, Artery_Coronary, Artery_Tibial, Brain_Caudate_basal_ganglia, Brain_Cerebellar_Hemisphere, Brain_Cerebellum, Brain_Cortex, Brain_Frontal_Cortex_BA9, Brain_Hippocampus, Brain_Nucleus_accumbens_basal_ganglia, basal_ganglia, Breast_Mammary_Tissue, Colon_Sigmoid, Colon_Transverse, Esophagus_Gastroesophageal_Junction, Esophagus_Mucosa, Esophagus_Muscularis, Heart_Atrial_Appendage, Heart_Left_Ventricle, Liver, Lung, Muscle_Skeletal, Nerve_Tibial, Ovary, Pancreas, Pituitary, Prostate, Skin_Not_Sun_Exposed_Suprapubic, Skin_Sun_Exposed_Lower_leg, Spleen, Stomach, Testis, Thyroid, Vagina, Whole_Blood	41	0.625587	0.849752	wFisher	one	14	41	0	41	41	pc0,pc4,pc3,pc2,pc1,pc5	0.544464	0.96289	0.537367	0.729019	0.361887	0.884805	0.629553	0.423522	0.464823	0.453075	0.253964	0.388871	0.143981	0.806971
ENSG00000127995	CASD1	0	Whole_Blood_GS, Monocytes_MESA, Adipose_Subcutaneous, Artery_Aorta, Artery_Coronary, Artery_Tibial, Brain_Anterior_cingulate_cortex_BA24, Brain_Caudate_basal_ganglia, Brain_Cerebellar_Hemisphere, Brain_Cerebellum, Brain_Cortex, Brain_Frontal_Cortex_BA9, Brain_Hippocampus, Brain_Hypothalamus, Brain_Nucleus_accumbens_basal_ganglia, basal_ganglia, Breast_Mammary_Tissue, Cells_Cultured_fibroblasts, Esophagus_Mucosa, Esophagus_Muscularis, Heart_Atrial_Appendage, Liver, Lung, Muscle_Skeletal, Nerve_Tibial, Pancreas, Pituitary, Skin_Sun_Exposed_Lower_leg, Spleen, Stomach, Testis, Thyroid	32	0.625639	0.849763	wFisher	one	14	32	0	32	32	pc10,pc5,pc7,pc6,pc1,pc12,pc4,pc13,pc2,pc14,pc8	0.250879	0.66431	0.435114	0.735537	0.38485	0.871961	0.174592	0.863306	0.286598	0.0596654	0.269239	0.529686	0.640934	0.628385
ENSG00000102683	SGCG	0	Adipose_Subcutaneous, Adipose_Visceral_Omentum, Adrenal_Gland, Artery_Aorta, Artery_Coronary, Artery_Tibial, Brain_Cerebellum, Brain_Spinal_cord_cervical_c-1, Cells_Cultured_fibroblasts, Colon_Sigmoid, Colon_Transverse, Esophagus_Gastroesophageal_Junction, Esophagus_Muscularis, Heart_Atrial_Appendage, Heart_Left_Ventricle, Kidney_Cortex, Lung, Nerve_Tibial, Pancreas, Skin_Not_Sun_Exposed_Suprapubic, Skin_Sun_Exposed_Lower_leg, Testis	22	0.625736	0.849826	wFisher	one	14	22	0	22	22	pc4,pc1,pc10,pc12,pc5,pc7,pc6,pc15,pc9	0.0851888	0.461419	0.572459	0.305055	0.62265	0.0591159	0.698017	0.317763	0.242003	0.948068	0.943026	0.84341	0.320262	0.876519
ENSG00000134057	CCNB1	0	CD4T, Nasal_Epithelium, Whole_Blood_GS, Adipose_Subcutaneous, Skin_Sun_Exposed_Lower_leg, Testis	6	0.625809	0.849826	wFisher	one	14	6	0	6	6	pc3,pc2,pc0,pc1,pc4	0.60812	0.886941	0.644864	0.426019	0.911931	0.245689	0.00463616	0.844017	0.249457	0.648693	0.719906	0.130768	0.780091	0.73393
ENSG00000154518	ATP5MC3	0	CD4T, Nasal_Epithelium, Whole_Blood_GS, Monocytes_MESA, Adipose_Subcutaneous, Adipose_Visceral_Omentum, Artery_Aorta, Artery_Coronary, Artery_Tibial, Brain_Amygdala, Brain_Cerebellar_Hemisphere, Brain_Cerebellum, Brain_Cortex, Brain_Frontal_Cortex_BA9, Brain_Hippocampus, Brain_Hypothalamus, Brain_Nucleus_accumbens_basal_ganglia, basal_ganglia, Breast_Mammary_Tissue, Cells_Cultured_fibroblasts, Colon_Sigmoid, Colon_Transverse, Esophagus_Gastroesophageal_Junction, Esophagus_Mucosa, Esophagus_Muscularis, Heart_Atrial_Appendage, Heart_Left_Ventricle, Lung, Muscle_Skeletal, Nerve_Tibial, Ovary, Pancreas, Pituitary, Prostate, Skin_Not_Sun_Exposed_Suprapubic, Skin_Sun_Exposed_Lower_leg, Stomach, Testis, Thyroid, Whole_Blood	40	0.625815	0.849826	wFisher	one	14	40	0	40	40	pc0,pc1,pc2	0.688193	0.898051	0.125861	0.276952	0.420589	0.710363	0.632505	0.418321	0.927199	0.340333	0.481287	0.465199	0.139179	0.997795
ENSG00000197134	ZNF257	0	CD4T, Nasal_Epithelium, Whole_Blood_GS, Adipose_Subcutaneous, Adipose_Visceral_Omentum, Adrenal_Gland, Artery_Aorta, Artery_Coronary, Artery_Tibial, Brain_Amygdala, Brain_Anterior_cingulate_cortex_BA24, Brain_Caudate_basal_ganglia, Brain_Cerebellar_Hemisphere, Brain_Cerebellum, Brain_Cortex, Brain_Frontal_Cortex_BA9, Brain_Hippocampus, Brain_Hypothalamus, Brain_Nucleus_accumbens_basal_ganglia, basal_ganglia, Brain_Spinal_cord_cervical_c-1, Brain_Substantia_nigra, Breast_Mammary_Tissue, Cells_Cultured_fibroblasts, Colon_Sigmoid, Colon_Transverse, Esophagus_Gastroesophageal_Junction, Esophagus_Mucosa, Esophagus_Muscularis, Heart_Atrial_Appendage, Heart_Left_Ventricle, Liver, Lung, Minor_Salivary_Gland, Nerve_Tibial, Ovary, Pancreas, Pituitary, Prostate, Skin_Not_Sun_Exposed_Suprapubic, Skin_Sun_Exposed_Lower_leg, Small_Intestine_Terminal_Ileum, Spleen, Stomach, Testis, Thyroid, Uterus, Vagina, Whole_Blood	49	0.626019	0.850045	wFisher	one	14	49	0	49	49	pc4,pc2,pc3,pc5,pc0,pc1	0.484707	0.20627	0.184887	0.376313	0.829226	0.682203	0.0633102	0.894123	0.107551	0.645797	0.637677	0.736366	0.821932	0.0692384
ENSG00000119487	MAPKAP1	0	Whole_Blood_GS, Adipose_Visceral_Omentum, Breast_Mammary_Tissue, Cells_Cultured_fibroblasts, Lung, Nerve_Tibial, Pituitary, Spleen, Testis, Thyroid	10	0.626179	0.850144	wFisher	one	14	10	0	10	10	pc8,pc2,pc1,pc6,pc4,pc3,pc9	0.128991	0.839436	0.133698	0.891509	0.730466	0.362513	0.661494	0.620584	0.728636	0.195911	0.870314	0.0981123	0.688069	0.815366
ENSG00000273148	LCDR	0	CD4T, Adipose_Subcutaneous, Adipose_Visceral_Omentum, Artery_Aorta, Artery_Tibial, Brain_Amygdala, Breast_Mammary_Tissue, Cells_Cultured_fibroblasts, Colon_Sigmoid, Colon_Transverse, Esophagus_Gastroesophageal_Junction, Esophagus_Mucosa, Esophagus_Muscularis, Heart_Atrial_Appendage, Lung, Muscle_Skeletal, Nerve_Tibial, Pancreas, Pituitary, Skin_Not_Sun_Exposed_Suprapubic, Skin_Sun_Exposed_Lower_leg, Small_Intestine_Terminal_Ileum, Spleen, Stomach, Testis, Thyroid, Whole_Blood	27	0.626141	0.850144	wFisher	one	14	27	0	27	27	pc1,pc3,pc2,pc0,pc5	0.253234	0.305141	0.309331	0.399821	0.613172	0.188557	0.814886	0.223159	0.90128	0.475149	0.272746	0.312898	0.76364	0.844381
ENSG00000099795	NDUFB7	0	CD4T, Whole_Blood_GS, Cells_EBV-transformed_lymphocytes, Lung, Muscle_Skeletal, Thyroid	6	0.626266	0.850173	wFisher	one	14	6	0	6	6	pc4,pc0,pc3,pc1,pc2	0.392069	0.481441	0.180336	0.681259	0.65062	0.215404	0.392107	0.535402	0.446941	0.623081	0.505461	0.303936	0.238445	0.642388
ENSG00000140265	ZSCAN29	0	CD4T, Nasal_Epithelium, Whole_Blood_GS, Monocytes_MESA, Adipose_Subcutaneous, Adipose_Visceral_Omentum, Adrenal_Gland, Artery_Tibial, Brain_Anterior_cingulate_cortex_BA24, Brain_Caudate_basal_ganglia, Brain_Frontal_Cortex_BA9, Brain_Nucleus_accumbens_basal_ganglia, Breast_Mammary_Tissue, Cells_Cultured_fibroblasts, Colon_Sigmoid, Colon_Transverse, Esophagus_Gastroesophageal_Junction, Esophagus_Mucosa, Esophagus_Muscularis, Heart_Atrial_Appendage, Liver, Lung, Muscle_Skeletal, Nerve_Tibial, Ovary, Pancreas, Pituitary, Prostate, Skin_Not_Sun_Exposed_Suprapubic, Skin_Sun_Exposed_Lower_leg, Small_Intestine_Terminal_Ileum, Spleen, Stomach, Testis, Thyroid, Whole_Blood	36	0.626287	0.850173	wFisher	one	14	36	0	36	36	pc3,pc7,pc5,pc1,pc4,pc0,pc2	0.900131	0.970924	0.833255	0.450381	0.731905	0.549182	0.0587809	0.261385	0.685594	0.260283	0.45534	0.0911142	0.872153	0.425435
ENSG00000168802	CHTF8	0	Brain_Anterior_cingulate_cortex_BA24, Brain_Spinal_cord_cervical_c-1, Kidney_Cortex, Skin_Sun_Exposed_Lower_leg, Whole_Blood	5	0.626338	0.850185	wFisher	one	14	5	0	5	5	pc1,pc2,pc3,pc4,pc0	0.615405	0.965201	0.93336	0.0126872	0.456754	0.632227	0.788813	0.809556	0.563883	0.278792	0.577356	0.395764	0.133772	0.451519
ENSG00000175294	CATSPER1	0	CD4T, Whole_Blood_GS, Monocytes_MESA, Artery_Aorta, Artery_Tibial, Brain_Anterior_cingulate_cortex_BA24, Heart_Left_Ventricle, Testis, Thyroid	9	0.626471	0.850306	wFisher	one	14	9	0	9	9	pc4,pc2,pc6,pc1,pc0,pc7,pc3	0.60481	0.448012	0.54303	0.38254	0.685198	0.123994	0.82719	0.915215	0.377289	0.57706	0.103686	0.138208	0.3769	0.189217
ENSG00000085662	AKR1B1	0	CD4T, Nasal_Epithelium, Whole_Blood_GS, Monocytes_MESA, Adrenal_Gland, Cells_Cultured_fibroblasts, Esophagus_Muscularis, Heart_Atrial_Appendage, Heart_Left_Ventricle, Skin_Not_Sun_Exposed_Suprapubic, Skin_Sun_Exposed_Lower_leg, Testis, Thyroid, Whole_Blood	14	0.626653	0.850495	wFisher	one	14	14	0	14	14	pc1,pc0,pc9,pc2,pc6,pc11,pc4	0.356373	0.128578	0.910516	0.590205	0.341907	0.305223	0.715269	0.153349	0.727091	0.623927	0.69434	0.905052	0.141179	0.702261
ENSG00000104219	ZDHHC2	0	CD4T, Nasal_Epithelium, Whole_Blood_GS, Monocytes_MESA, Adipose_Subcutaneous, Adipose_Visceral_Omentum, Adrenal_Gland, Brain_Cerebellar_Hemisphere, Brain_Hippocampus, Brain_Nucleus_accumbens_basal_ganglia, Breast_Mammary_Tissue, Cells_Cultured_fibroblasts, Colon_Transverse, Esophagus_Gastroesophageal_Junction, Esophagus_Mucosa, Esophagus_Muscularis, Heart_Left_Ventricle, Liver, Lung, Muscle_Skeletal, Nerve_Tibial, Pancreas, Skin_Not_Sun_Exposed_Suprapubic, Skin_Sun_Exposed_Lower_leg, Spleen, Stomach, Testis, Thyroid, Whole_Blood	29	0.626836	0.850534	wFisher	one	14	29	0	29	29	pc10,pc9,pc11,pc16,pc2,pc3,pc8,pc13,pc5,pc19,pc18,pc14	0.0357875	0.579137	0.796131	0.949251	0.738634	0.337972	0.216373	0.198104	0.361855	0.900296	0.96702	0.762989	0.552462	0.5624
ENSG00000103064	SLC7A6	0	CD4T, Nasal_Epithelium, Whole_Blood_GS, Monocytes_MESA, Brain_Nucleus_accumbens_basal_ganglia, Colon_Transverse, Esophagus_Mucosa, Lung, Muscle_Skeletal, Nerve_Tibial, Small_Intestine_Terminal_Ileum, Spleen, Thyroid, Uterus, Whole_Blood	15	0.62711	0.850534	wFisher	one	14	15	0	15	15	pc5,pc4,pc6,pc0,pc2,pc3,pc7	0.0484249	0.749883	0.971818	0.393489	0.388756	0.183996	0.977103	0.527008	0.359195	0.896484	0.863681	0.178204	0.552442	0.93454
ENSG00000127129	EDN2	0	Adipose_Subcutaneous, Artery_Aorta, Artery_Coronary, Artery_Tibial, Colon_Sigmoid, Esophagus_Gastroesophageal_Junction, Esophagus_Muscularis, Heart_Atrial_Appendage, Heart_Left_Ventricle, Lung, Nerve_Tibial	11	0.627149	0.850534	wFisher	one	14	11	0	11	11	pc3,pc1,pc4,pc5,pc0	0.255308	0.0779703	0.194909	0.385599	0.163871	0.0265416	0.739606	0.839938	0.571509	0.950645	0.880662	0.661815	0.935405	0.156616
ENSG00000260973		0	Brain_Cerebellar_Hemisphere, Testis	2	0.627244	0.850534	wFisher	one	14	2	0	2	2	pc0,pc1	0.314839	0.562785	0.9209	0.763291	0.441068	0.510421	0.0975478	0.16642	0.342099	0.967268	0.216276	0.660008	0.823043	0.993403
ENSG00000206127	GOLGA8O	0	Nasal_Epithelium, Whole_Blood_GS, Adipose_Subcutaneous, Adipose_Visceral_Omentum, Adrenal_Gland, Artery_Aorta, Artery_Coronary, Artery_Tibial, Brain_Anterior_cingulate_cortex_BA24, Brain_Caudate_basal_ganglia, Brain_Cerebellar_Hemisphere, Brain_Cerebellum, Brain_Nucleus_accumbens_basal_ganglia, Brain_Spinal_cord_cervical_c-1, Breast_Mammary_Tissue, Cells_Cultured_fibroblasts, Cells_EBV-transformed_lymphocytes, Colon_Sigmoid, Colon_Transverse, Esophagus_Gastroesophageal_Junction, Esophagus_Mucosa, Esophagus_Muscularis, Heart_Atrial_Appendage, Heart_Left_Ventricle, Kidney_Cortex, Lung, Muscle_Skeletal, Nerve_Tibial, Ovary, Pancreas, Pituitary, Skin_Not_Sun_Exposed_Suprapubic, Skin_Sun_Exposed_Lower_leg, Stomach, Testis, Thyroid, Uterus, Whole_Blood	38	0.626846	0.850534	wFisher	one	14	38	0	38	38	pc3,pc8,pc6,pc2,pc7,pc0,pc4,pc12,pc10,pc11	0.388989	0.267228	0.5196	0.131586	0.852386	0.475795	0.898348	0.734658	0.729108	0.367969	0.142765	0.166566	0.331722	0.896502
ENSG00000179588	ZFPM1	0	Whole_Blood_GS, Adipose_Visceral_Omentum, Artery_Aorta, Artery_Tibial, Brain_Cerebellum, Brain_Frontal_Cortex_BA9, Brain_Spinal_cord_cervical_c-1, Esophagus_Muscularis, Liver, Lung, Muscle_Skeletal, Nerve_Tibial, Skin_Not_Sun_Exposed_Suprapubic, Skin_Sun_Exposed_Lower_leg, Vagina	15	0.627162	0.850534	wFisher	one	14	15	0	15	15	pc0,pc4,pc11,pc1,pc5,pc7,pc8,pc9	0.544321	0.375119	0.365848	0.373887	0.366573	0.0739107	0.511489	0.399493	0.440857	0.59285	0.789106	0.233206	0.461557	0.514508
ENSG00000197561	ELANE	0	Whole_Blood_GS, Brain_Hippocampus, Skin_Not_Sun_Exposed_Suprapubic, Skin_Sun_Exposed_Lower_leg, Thyroid	5	0.62709	0.850534	wFisher	one	14	5	0	5	5	pc0,pc3,pc1,pc4,pc2	0.605195	0.566678	0.875585	0.407566	0.310875	0.586612	0.0660484	0.602376	0.212257	0.904611	0.476943	0.218838	0.842908	0.224582
ENSG00000272040		0	Adipose_Subcutaneous, Artery_Tibial, Colon_Sigmoid, Esophagus_Gastroesophageal_Junction, Esophagus_Muscularis, Small_Intestine_Terminal_Ileum, Testis	7	0.627012	0.850534	wFisher	one	14	7	0	7	7	pc3,pc1,pc5,pc2,pc6	0.674977	0.22012	0.811304	0.100361	0.865458	0.460658	0.0489284	0.770038	0.598052	0.59862	0.34997	0.223082	0.330845	0.606872
ENSG00000128585	MKLN1	0	CD4T, Nasal_Epithelium, Whole_Blood_GS, Stomach, Thyroid	5	0.627134	0.850534	wFisher	one	14	5	0	5	5	pc1,pc4,pc0,pc3,pc2	0.684482	0.881995	0.449077	0.953471	0.118156	0.46044	0.196024	0.768367	0.736314	0.699059	0.71295	0.0604025	0.613421	0.269669
ENSG00000005884	ITGA3	0	CD4T, Nasal_Epithelium, Whole_Blood_GS, Brain_Anterior_cingulate_cortex_BA24, Brain_Caudate_basal_ganglia, Brain_Cerebellar_Hemisphere, Brain_Cerebellum, basal_ganglia, Esophagus_Mucosa, Kidney_Cortex, Liver, Pituitary	12	0.627244	0.850534	wFisher	one	14	12	0	12	12	pc2,pc8,pc4,pc0,pc6,pc5	0.692326	0.153386	0.837851	0.0465947	0.0157009	0.787774	0.688509	0.870544	0.863379	0.0787803	0.650492	0.740573	0.90563	0.617277
ENSG00000104921	FCER2	0	Whole_Blood_GS, Monocytes_MESA, Adipose_Subcutaneous, Adipose_Visceral_Omentum, Adrenal_Gland, Artery_Aorta, Breast_Mammary_Tissue, Colon_Sigmoid, Colon_Transverse, Esophagus_Gastroesophageal_Junction, Esophagus_Muscularis, Heart_Left_Ventricle, Lung, Muscle_Skeletal, Nerve_Tibial, Skin_Not_Sun_Exposed_Suprapubic, Skin_Sun_Exposed_Lower_leg, Spleen, Whole_Blood	19	0.626952	0.850534	wFisher	one	14	19	0	19	19	pc5,pc1,pc3,pc0,pc2,pc6,pc4	0.693674	0.0751447	0.67018	0.693156	0.31279	0.661147	0.897582	0.170773	0.489224	0.734585	0.519826	0.312537	0.65188	0.851335
ENSG00000066382	MPPED2	0	CD4T, Nasal_Epithelium, Whole_Blood_GS, Adipose_Subcutaneous, Adipose_Visceral_Omentum, Adrenal_Gland, Artery_Aorta, Artery_Tibial, Brain_Caudate_basal_ganglia, Brain_Hippocampus, basal_ganglia, Colon_Sigmoid, Esophagus_Mucosa, Heart_Left_Ventricle, Lung, Muscle_Skeletal, Nerve_Tibial, Spleen, Testis, Thyroid	20	0.626986	0.850534	wFisher	one	14	20	0	20	20	pc7,pc12,pc6,pc17,pc19,pc2,pc10,pc18,pc0,pc15	0.706054	0.846927	0.145087	0.0617178	0.994354	0.273358	0.110402	0.831118	0.930697	0.474208	0.582597	0.212778	0.312939	0.249937
ENSG00000107829	FBXW4	0	Whole_Blood_GS, Esophagus_Muscularis, Muscle_Skeletal, Nerve_Tibial	4	0.626977	0.850534	wFisher	one	14	4	0	4	4	pc3,pc2,pc0,pc1	0.857845	0.101659	0.893476	0.897949	0.147438	0.361805	0.695074	0.432078	0.431333	0.669954	0.968447	0.660432	0.355363	0.0419782
ENSG00000011523	CEP68	0	CD4T, Nasal_Epithelium, Whole_Blood_GS, Adipose_Subcutaneous, Adipose_Visceral_Omentum, Adrenal_Gland, Artery_Aorta, Artery_Coronary, Artery_Tibial, Brain_Cerebellum, Brain_Cortex, basal_ganglia, Breast_Mammary_Tissue, Cells_Cultured_fibroblasts, Colon_Sigmoid, Colon_Transverse, Esophagus_Gastroesophageal_Junction, Esophagus_Mucosa, Esophagus_Muscularis, Heart_Atrial_Appendage, Heart_Left_Ventricle, Liver, Lung, Muscle_Skeletal, Nerve_Tibial, Ovary, Pancreas, Skin_Not_Sun_Exposed_Suprapubic, Skin_Sun_Exposed_Lower_leg, Spleen, Stomach, Testis, Thyroid, Whole_Blood	34	0.627414	0.850706	wFisher	one	14	34	0	34	34	pc5,pc0,pc6,pc3	0.673037	0.577246	0.273887	0.774212	0.702592	0.666391	0.218091	0.0375718	0.697393	0.273408	0.899031	0.641972	0.888887	0.335332
ENSG00000171243	SOSTDC1	0	Nasal_Epithelium, Adipose_Visceral_Omentum, Artery_Aorta, Artery_Tibial, Breast_Mammary_Tissue, Colon_Sigmoid, Colon_Transverse, Esophagus_Gastroesophageal_Junction, Esophagus_Mucosa, Esophagus_Muscularis, Heart_Atrial_Appendage, Nerve_Tibial, Pituitary, Small_Intestine_Terminal_Ileum, Testis, Thyroid	16	0.627694	0.850909	wFisher	one	14	16	0	16	16	pc13,pc2,pc1,pc7,pc12,pc5,pc10,pc9,pc8	0.318206	0.296852	0.0272273	0.384791	0.64496	0.372763	0.65654	0.770866	0.450655	0.238685	0.777423	0.931436	0.188506	0.72299
ENSG00000180425	C11orf71	0	Whole_Blood_GS, Adipose_Subcutaneous, Artery_Aorta, Artery_Coronary, Artery_Tibial, Cells_Cultured_fibroblasts, Esophagus_Gastroesophageal_Junction, Esophagus_Muscularis, Lung, Muscle_Skeletal, Nerve_Tibial, Ovary, Skin_Sun_Exposed_Lower_leg, Testis	14	0.627689	0.850909	wFisher	one	14	14	0	14	14	pc6,pc1,pc3,pc5,pc4,pc0	0.393754	0.281849	0.568485	0.473461	0.611829	0.990782	0.143416	0.398143	0.925897	0.990545	0.151688	0.477476	0.293362	0.799656
ENSG00000089094	KDM2B	0	CD4T, Whole_Blood_GS, Adipose_Subcutaneous, Adipose_Visceral_Omentum, Artery_Tibial, Breast_Mammary_Tissue, Cells_Cultured_fibroblasts, Colon_Sigmoid, Colon_Transverse, Esophagus_Gastroesophageal_Junction, Esophagus_Mucosa, Esophagus_Muscularis, Heart_Atrial_Appendage, Lung, Muscle_Skeletal, Nerve_Tibial, Pancreas, Pituitary, Skin_Not_Sun_Exposed_Suprapubic, Skin_Sun_Exposed_Lower_leg, Stomach, Testis, Thyroid	23	0.627651	0.850909	wFisher	one	14	23	0	23	23	pc8,pc7,pc0,pc1,pc3,pc2,pc6	0.743557	0.899473	0.443253	0.99214	0.839736	0.0212203	0.878147	0.8236	0.264488	0.0453693	0.454434	0.462144	0.145055	0.723752
ENSG00000259687	LINC01220	0	Whole_Blood_GS, Artery_Aorta, Artery_Coronary, Artery_Tibial, Brain_Hypothalamus, Esophagus_Mucosa, Heart_Atrial_Appendage, Lung, Nerve_Tibial, Skin_Sun_Exposed_Lower_leg, Thyroid, Whole_Blood	12	0.627837	0.850983	wFisher	one	14	12	0	12	12	pc1,pc2,pc3,pc5,pc0	0.235818	0.420417	0.526612	0.198645	0.463776	0.913118	0.693676	0.399957	0.563527	0.516949	0.0988554	0.435664	0.806715	0.740479
ENSG00000260470		0	Adipose_Subcutaneous, Breast_Mammary_Tissue, Cells_Cultured_fibroblasts, Cells_EBV-transformed_lymphocytes, Colon_Transverse, Esophagus_Muscularis, Heart_Atrial_Appendage, Lung, Nerve_Tibial, Ovary, Pancreas, Skin_Not_Sun_Exposed_Suprapubic, Skin_Sun_Exposed_Lower_leg, Small_Intestine_Terminal_Ileum, Spleen, Thyroid	16	0.627878	0.850983	wFisher	one	14	16	0	16	16	pc7,pc6,pc5,pc9,pc8,pc12,pc3,pc1,pc10	0.627554	0.928515	0.354723	0.259988	0.756837	0.390939	0.829444	0.0983582	0.145091	0.161202	0.757617	0.833142	0.702049	0.360425
ENSG00000113088	GZMK	0	Whole_Blood_GS, Brain_Hippocampus, Testis, Thyroid	4	0.627851	0.850983	wFisher	one	14	4	0	4	4	pc3,pc1,pc0,pc2	0.981062	0.363512	0.504227	0.370608	0.0616718	0.731566	0.484724	0.266567	0.955713	0.0959165	0.748352	0.501896	0.85433	0.261951
ENSG00000236790	LINC00299	0	Whole_Blood_GS, Adrenal_Gland, Artery_Coronary, Brain_Amygdala, Brain_Anterior_cingulate_cortex_BA24, Brain_Caudate_basal_ganglia, Brain_Cerebellum, Brain_Cortex, Brain_Frontal_Cortex_BA9, Brain_Hippocampus, Brain_Nucleus_accumbens_basal_ganglia, Colon_Transverse, Heart_Atrial_Appendage, Liver, Lung, Thyroid	16	0.629286	0.851106	wFisher	one	14	16	0	16	16	pc0,pc8,pc5,pc1,pc11,pc3,pc6,pc4	0.126113	0.121676	0.598341	0.352951	0.822574	0.332265	0.0526658	0.288027	0.550718	0.948374	0.491523	0.803166	0.917501	0.630967
ENSG00000134717	BTF3L4	0	CD4T, Nasal_Epithelium, Whole_Blood_GS, Monocytes_MESA, Vagina	5	0.629221	0.851106	wFisher	one	14	5	0	5	5	pc1,pc4,pc3,pc0	0.209364	0.4793	0.364252	0.672466	0.707443	0.113899	0.814215	0.379745	0.364459	0.739177	0.714847	0.0642015	0.963795	0.8616
ENSG00000214803		0	Cells_Cultured_fibroblasts, Heart_Atrial_Appendage, Heart_Left_Ventricle, Whole_Blood	4	0.628159	0.851106	wFisher	one	14	4	0	4	4	pc1,pc3,pc0,pc2	0.244528	0.722234	0.411299	0.967623	0.472863	0.260752	0.0771151	0.824197	0.148757	0.95417	0.815321	0.568753	0.257946	0.323278
ENSG00000132603	NIP7	0	Nasal_Epithelium, Monocytes_MESA, Adipose_Subcutaneous, Adrenal_Gland, Artery_Coronary, Artery_Tibial, Brain_Cerebellar_Hemisphere, Brain_Frontal_Cortex_BA9, Brain_Nucleus_accumbens_basal_ganglia, basal_ganglia, Breast_Mammary_Tissue, Cells_Cultured_fibroblasts, Colon_Transverse, Nerve_Tibial, Skin_Not_Sun_Exposed_Suprapubic, Skin_Sun_Exposed_Lower_leg, Testis, Thyroid	18	0.628361	0.851106	wFisher	one	14	18	0	18	18	pc4,pc5,pc2,pc0,pc3	0.248519	0.783039	0.609051	0.16113	0.688318	0.0627282	0.896487	0.207642	0.580609	0.910332	0.881218	0.179553	0.752849	0.410692
ENSG00000118418	HMGN3	0	Nasal_Epithelium, Whole_Blood_GS, Adipose_Visceral_Omentum, Artery_Tibial, Cells_Cultured_fibroblasts, Esophagus_Mucosa, Heart_Atrial_Appendage, Lung, Muscle_Skeletal, Nerve_Tibial, Spleen	11	0.629214	0.851106	wFisher	one	14	11	0	11	11	pc5,pc9,pc8,pc0,pc10,pc3,pc4	0.345143	0.429918	0.540283	0.518316	0.256961	0.230185	0.466279	0.242329	0.582317	0.890476	0.517337	0.639966	0.247641	0.722546
ENSG00000100813	ACIN1	0	Whole_Blood_GS, Brain_Cerebellum, Brain_Nucleus_accumbens_basal_ganglia, Esophagus_Gastroesophageal_Junction, Ovary, Thyroid	6	0.62853	0.851106	wFisher	one	14	6	0	6	6	pc0,pc2,pc1,pc3,pc4	0.352504	0.0464166	0.265924	0.971066	0.983992	0.658347	0.539188	0.395533	0.246705	0.919072	0.437525	0.243305	0.981086	0.686096
ENSG00000169629	RGPD8	0	CD4T, Nasal_Epithelium, Whole_Blood_GS, Adipose_Subcutaneous, Adipose_Visceral_Omentum, Adrenal_Gland, Artery_Aorta, Artery_Coronary, Artery_Tibial, Brain_Amygdala, Brain_Anterior_cingulate_cortex_BA24, Brain_Caudate_basal_ganglia, Brain_Cerebellar_Hemisphere, Brain_Cerebellum, Brain_Cortex, Brain_Frontal_Cortex_BA9, Brain_Hippocampus, Brain_Hypothalamus, Brain_Nucleus_accumbens_basal_ganglia, basal_ganglia, Brain_Spinal_cord_cervical_c-1, Brain_Substantia_nigra, Breast_Mammary_Tissue, Cells_Cultured_fibroblasts, Cells_EBV-transformed_lymphocytes, Colon_Sigmoid, Colon_Transverse, Esophagus_Gastroesophageal_Junction, Esophagus_Mucosa, Esophagus_Muscularis, Heart_Atrial_Appendage, Heart_Left_Ventricle, Kidney_Cortex, Liver, Lung, Minor_Salivary_Gland, Muscle_Skeletal, Nerve_Tibial, Ovary, Pancreas, Pituitary, Prostate, Skin_Not_Sun_Exposed_Suprapubic, Skin_Sun_Exposed_Lower_leg, Small_Intestine_Terminal_Ileum, Spleen, Stomach, Testis, Thyroid, Uterus, Vagina, Whole_Blood	52	0.629107	0.851106	wFisher	one	14	52	0	52	52	pc1,pc0,pc2	0.363807	0.84997	0.045804	0.361329	0.659013	0.0976292	0.875727	0.628018	0.276673	0.132577	0.820065	0.366675	0.79721	0.979816
ENSG00000277288	LINC02881	0	Brain_Anterior_cingulate_cortex_BA24, Brain_Caudate_basal_ganglia, Brain_Cortex, Brain_Hypothalamus, Brain_Nucleus_accumbens_basal_ganglia, basal_ganglia, Brain_Spinal_cord_cervical_c-1, Skin_Not_Sun_Exposed_Suprapubic	8	0.629301	0.851106	wFisher	one	14	8	0	8	8	pc2,pc1,pc0,pc3,pc4	0.383381	0.883882	0.690891	0.0506474	0.441432	0.647169	0.464734	0.313092	0.826544	0.774029	0.872186	0.189583	0.961431	0.0957318
ENSG00000172939	OXSR1	0	Nasal_Epithelium, Brain_Substantia_nigra, Cells_Cultured_fibroblasts, Esophagus_Mucosa, Muscle_Skeletal, Skin_Sun_Exposed_Lower_leg, Thyroid	7	0.628921	0.851106	wFisher	one	14	7	0	7	7	pc4,pc1,pc6,pc5,pc3,pc0	0.391884	0.703054	0.116934	0.156135	0.350348	0.293329	0.491801	0.682599	0.788574	0.374772	0.254617	0.262519	0.973925	0.281907
ENSG00000203690	TCP10L3	0	Colon_Transverse, Testis	2	0.629011	0.851106	wFisher	one	14	2	0	2	2	pc0,pc1	0.422068	0.488819	0.535014	0.502381	0.787655	0.0442515	0.113473	0.642962	0.692599	0.0825431	0.570656	0.173612	0.802696	0.501245
ENSG00000259727		0	Colon_Sigmoid, Pancreas	2	0.629247	0.851106	wFisher	one	14	2	0	2	2	pc1,pc0	0.461579	0.5692	0.137277	0.692581	0.778682	0.542928	0.287412	0.794027	0.835362	0.714516	0.47166	0.266293	0.0684762	0.652182
ENSG00000130304	SLC27A1	0	CD4T, Nasal_Epithelium, Whole_Blood_GS, Brain_Cerebellar_Hemisphere, Brain_Cerebellum, Brain_Hippocampus, basal_ganglia, Brain_Spinal_cord_cervical_c-1, Brain_Substantia_nigra, Cells_Cultured_fibroblasts, Esophagus_Mucosa, Lung, Muscle_Skeletal, Nerve_Tibial, Pituitary, Skin_Not_Sun_Exposed_Suprapubic, Skin_Sun_Exposed_Lower_leg, Testis, Thyroid, Vagina, Whole_Blood	21	0.62908	0.851106	wFisher	one	14	21	0	21	21	pc1,pc2,pc4,pc3,pc6,pc5,pc0	0.479745	0.658512	0.681245	0.0595562	0.430419	0.0559667	0.702579	0.705422	0.650387	0.154991	0.632268	0.302665	0.481851	0.228913
ENSG00000071205	ARHGAP10	0	CD4T, Nasal_Epithelium, Whole_Blood_GS, Artery_Tibial, Cells_Cultured_fibroblasts, Liver, Thyroid	7	0.62919	0.851106	wFisher	one	14	7	0	7	7	pc1,pc5,pc2,pc0,pc4,pc3	0.4964	0.276395	0.252555	0.336868	0.0941184	0.638871	0.199559	0.735216	0.512388	0.205047	0.421798	0.898131	0.493801	0.557649
ENSG00000164900	GBX1	0	Heart_Left_Ventricle, Muscle_Skeletal	2	0.628983	0.851106	wFisher	one	14	2	0	2	2	pc0,pc1	0.505001	0.901246	0.429365	0.789168	0.650026	0.75328	0.389644	0.304427	0.881293	0.571673	0.504507	0.253344	0.105522	0.805815
ENSG00000070019	GUCY2C	0	CD4T, Nasal_Epithelium, Adipose_Subcutaneous, Artery_Aorta, Artery_Coronary, Artery_Tibial, Breast_Mammary_Tissue, Colon_Sigmoid, Esophagus_Gastroesophageal_Junction, Esophagus_Muscularis, Heart_Atrial_Appendage, Muscle_Skeletal, Pituitary, Prostate, Skin_Not_Sun_Exposed_Suprapubic, Skin_Sun_Exposed_Lower_leg, Thyroid, Whole_Blood	18	0.628944	0.851106	wFisher	one	14	18	0	18	18	pc2,pc7,pc8,pc3,pc5,pc6,pc0,pc1,pc9,pc11	0.513427	0.871184	0.105923	0.311354	0.761464	0.39402	0.344034	0.507222	0.652562	0.676267	0.526714	0.195306	0.302906	0.745978
ENSG00000143321	HDGF	0	Whole_Blood_GS, Brain_Hippocampus, Lung, Pituitary, Skin_Not_Sun_Exposed_Suprapubic, Skin_Sun_Exposed_Lower_leg, Testis	7	0.628423	0.851106	wFisher	one	14	7	0	7	7	pc6,pc2,pc3,pc4,pc5,pc1	0.549038	0.451118	0.840511	0.623054	0.566425	0.322761	0.0698657	0.726226	0.75174	0.0424947	0.125626	0.462231	0.536616	0.956639
ENSG00000128989	ARPP19	0	Nasal_Epithelium, Whole_Blood_GS, Monocytes_MESA, Adipose_Subcutaneous, Adipose_Visceral_Omentum, Artery_Aorta, Artery_Coronary, Artery_Tibial, Brain_Cerebellar_Hemisphere, Brain_Spinal_cord_cervical_c-1, Brain_Substantia_nigra, Breast_Mammary_Tissue, Cells_Cultured_fibroblasts, Cells_EBV-transformed_lymphocytes, Colon_Sigmoid, Colon_Transverse, Esophagus_Gastroesophageal_Junction, Esophagus_Mucosa, Esophagus_Muscularis, Heart_Atrial_Appendage, Heart_Left_Ventricle, Lung, Muscle_Skeletal, Nerve_Tibial, Pancreas, Pituitary, Skin_Not_Sun_Exposed_Suprapubic, Skin_Sun_Exposed_Lower_leg, Stomach, Thyroid, Whole_Blood	31	0.628927	0.851106	wFisher	one	14	31	0	31	31	pc2,pc1,pc0,pc5	0.571945	0.82413	0.252152	0.195323	0.0971093	0.0896307	0.158061	0.881921	0.60491	0.128134	0.687373	0.896733	0.650953	0.119054
ENSG00000237574	LINC01856	0	Brain_Anterior_cingulate_cortex_BA24, Testis	2	0.628686	0.851106	wFisher	one	14	2	0	2	2	pc0,pc1	0.609074	0.200511	0.856204	0.425279	0.197678	0.964493	0.390998	0.182644	0.677689	0.549695	0.8447	0.336983	0.462768	0.592766
ENSG00000055211	GINM1	0	CD4T, Nasal_Epithelium, Whole_Blood_GS, Adipose_Subcutaneous, Adipose_Visceral_Omentum, Artery_Aorta, Artery_Coronary, Artery_Tibial, Brain_Amygdala, Brain_Caudate_basal_ganglia, Brain_Cortex, Brain_Frontal_Cortex_BA9, Brain_Hypothalamus, Brain_Nucleus_accumbens_basal_ganglia, basal_ganglia, Brain_Substantia_nigra, Cells_Cultured_fibroblasts, Cells_EBV-transformed_lymphocytes, Colon_Sigmoid, Colon_Transverse, Esophagus_Mucosa, Esophagus_Muscularis, Heart_Atrial_Appendage, Heart_Left_Ventricle, Lung, Muscle_Skeletal, Nerve_Tibial, Ovary, Pituitary, Skin_Not_Sun_Exposed_Suprapubic, Skin_Sun_Exposed_Lower_leg, Small_Intestine_Terminal_Ileum, Spleen, Thyroid, Whole_Blood	35	0.629015	0.851106	wFisher	one	14	35	0	35	35	pc4,pc2,pc5,pc3,pc0	0.620066	0.0358229	0.708178	0.994211	0.297062	0.209206	0.590192	0.362384	0.0972171	0.308695	0.998315	0.820293	0.74249	0.380484
ENSG00000205085	GARIN1A	0	CD4T, Nasal_Epithelium, Whole_Blood_GS, Adrenal_Gland, Artery_Aorta, Artery_Tibial, Brain_Caudate_basal_ganglia, Brain_Cerebellar_Hemisphere, Brain_Cerebellum, Brain_Cortex, Brain_Frontal_Cortex_BA9, Brain_Nucleus_accumbens_basal_ganglia, Breast_Mammary_Tissue, Cells_Cultured_fibroblasts, Colon_Sigmoid, Colon_Transverse, Esophagus_Gastroesophageal_Junction, Esophagus_Mucosa, Esophagus_Muscularis, Heart_Atrial_Appendage, Heart_Left_Ventricle, Lung, Muscle_Skeletal, Nerve_Tibial, Pancreas, Pituitary, Prostate, Skin_Not_Sun_Exposed_Suprapubic, Skin_Sun_Exposed_Lower_leg, Small_Intestine_Terminal_Ileum, Stomach, Testis, Thyroid, Vagina, Whole_Blood	35	0.629235	0.851106	wFisher	one	14	35	0	35	35	pc4,pc6,pc7,pc3,pc8,pc1,pc0	0.663743	0.904124	0.0612074	0.199911	0.0682999	0.884593	0.674	0.898017	0.5239	0.754147	0.871395	0.670416	0.210505	0.423042
ENSG00000034693	PEX3	0	Nasal_Epithelium, Adipose_Subcutaneous, Adipose_Visceral_Omentum, Artery_Tibial, Brain_Caudate_basal_ganglia, Breast_Mammary_Tissue, Cells_Cultured_fibroblasts, Esophagus_Gastroesophageal_Junction, Esophagus_Mucosa, Esophagus_Muscularis, Muscle_Skeletal, Skin_Sun_Exposed_Lower_leg, Thyroid	13	0.628246	0.851106	wFisher	one	14	13	0	13	13	pc0,pc4,pc9,pc6,pc10,pc11,pc7,pc3,pc1,pc2	0.688543	0.713419	0.62244	0.606554	0.463168	0.109157	0.0413299	0.276797	0.364325	0.772717	0.638608	0.572553	0.796037	0.134051
ENSG00000114698	PLSCR4	0	Nasal_Epithelium, Adipose_Subcutaneous, Adipose_Visceral_Omentum, Adrenal_Gland, Artery_Aorta, Artery_Coronary, Artery_Tibial, Brain_Anterior_cingulate_cortex_BA24, Brain_Cerebellar_Hemisphere, Brain_Cerebellum, Brain_Cortex, Brain_Frontal_Cortex_BA9, basal_ganglia, Brain_Substantia_nigra, Breast_Mammary_Tissue, Colon_Sigmoid, Colon_Transverse, Esophagus_Gastroesophageal_Junction, Esophagus_Mucosa, Esophagus_Muscularis, Heart_Atrial_Appendage, Heart_Left_Ventricle, Liver, Lung, Minor_Salivary_Gland, Muscle_Skeletal, Nerve_Tibial, Pancreas, Skin_Not_Sun_Exposed_Suprapubic, Skin_Sun_Exposed_Lower_leg, Stomach, Thyroid	32	0.62931	0.851106	wFisher	one	14	32	0	32	32	pc2,pc4,pc6,pc5,pc0,pc1,pc3	0.72031	0.932807	0.17007	0.527309	0.781142	0.0943025	0.645244	0.707102	0.272754	0.683186	0.249236	0.503763	0.0849107	0.744754
ENSG00000137392	CLPS	0	Artery_Tibial, Pancreas	2	0.628056	0.851106	wFisher	one	14	2	0	2	2	pc1,pc0	0.752668	0.241412	0.611069	0.0489948	0.293985	0.383719	0.730206	0.382946	0.699369	0.444307	0.141931	0.895714	0.330037	0.974384
ENSG00000213619	NDUFS3	0	Nasal_Epithelium, Brain_Cerebellar_Hemisphere, Brain_Cerebellum, Brain_Nucleus_accumbens_basal_ganglia, Cells_Cultured_fibroblasts, Esophagus_Mucosa, Ovary	7	0.628693	0.851106	wFisher	one	14	7	0	7	7	pc3,pc4,pc2,pc0,pc5,pc1	0.839019	0.871668	0.533307	0.754502	0.48179	0.453314	0.356012	0.736578	0.50602	0.145856	0.376368	0.367456	0.0687002	0.369965
ENSG00000160584	SIK3	0	CD4T, Nasal_Epithelium, Whole_Blood_GS, Esophagus_Mucosa, Heart_Atrial_Appendage, Heart_Left_Ventricle, Nerve_Tibial, Pituitary, Skin_Not_Sun_Exposed_Suprapubic, Skin_Sun_Exposed_Lower_leg, Uterus	11	0.628715	0.851106	wFisher	one	14	11	0	11	11	pc5,pc3,pc4,pc6,pc8,pc2,pc7,pc9,pc0,pc1	0.860961	0.895976	0.0923161	0.531886	0.492482	0.703104	0.1813	0.93348	0.42515	0.895695	0.0999633	0.374527	0.365035	0.2995
ENSG00000119915	ELOVL3	0	CD4T, Adipose_Subcutaneous, Adipose_Visceral_Omentum, Colon_Sigmoid, Kidney_Cortex, Vagina	6	0.628275	0.851106	wFisher	one	14	6	0	6	6	pc1,pc5,pc4,pc3,pc2,pc0	0.870905	0.066581	0.525075	0.181921	0.41319	0.395161	0.698726	0.582906	0.791246	0.536759	0.326953	0.269551	0.397241	0.280037
ENSG00000170959	DCDC1	0	CD4T, Nasal_Epithelium, Brain_Nucleus_accumbens_basal_ganglia, Brain_Substantia_nigra, Nerve_Tibial, Testis, Thyroid	7	0.628665	0.851106	wFisher	one	14	7	0	7	7	pc2,pc1,pc5,pc4,pc6	0.879741	0.309904	0.704911	0.966405	0.405767	0.286981	0.349836	0.276821	0.0119885	0.449212	0.938042	0.757261	0.889047	0.365934
ENSG00000184224	NDUFV1-DT	0	Nerve_Tibial, Skin_Not_Sun_Exposed_Suprapubic	2	0.628119	0.851106	wFisher	one	14	2	0	2	2	pc1,pc0	0.911765	0.745986	0.216456	0.184621	0.6421	0.582004	0.475835	0.193916	0.892148	0.0598746	0.298305	0.483018	0.901489	0.3889
ENSG00000213937	CLDN9	0	Whole_Blood_GS, Adipose_Visceral_Omentum, Adrenal_Gland, Artery_Aorta, Brain_Amygdala, Brain_Anterior_cingulate_cortex_BA24, Brain_Caudate_basal_ganglia, Brain_Cortex, Brain_Frontal_Cortex_BA9, Brain_Hippocampus, Brain_Hypothalamus, Brain_Nucleus_accumbens_basal_ganglia, basal_ganglia, Colon_Sigmoid, Esophagus_Gastroesophageal_Junction, Esophagus_Muscularis, Heart_Atrial_Appendage, Heart_Left_Ventricle, Muscle_Skeletal, Nerve_Tibial, Skin_Not_Sun_Exposed_Suprapubic, Skin_Sun_Exposed_Lower_leg, Testis, Thyroid	24	0.628111	0.851106	wFisher	one	14	24	0	24	24	pc6,pc0,pc3,pc1,pc2	0.92159	0.539633	0.598672	0.874243	0.883735	0.44546	0.0755825	0.210327	0.790641	0.572834	0.259043	0.349604	0.287234	0.442718
ENSG00000141316	SPACA3	0	Whole_Blood_GS, Nerve_Tibial, Pancreas, Testis	4	0.629119	0.851106	wFisher	one	14	4	0	4	4	pc3,pc0,pc1,pc2	0.94089	0.0175147	0.349077	0.603826	0.860818	0.124868	0.0407515	0.959068	0.165213	0.953877	0.833322	0.239322	0.760073	0.719931
ENSG00000281189	GHET1	0	Brain_Cerebellum, Breast_Mammary_Tissue	2	0.629224	0.851106	wFisher	one	14	2	0	2	2	pc1,pc0	0.974503	0.747934	0.679269	0.261885	0.815128	0.133228	0.071428	0.528888	0.940677	0.118361	0.620339	0.977088	0.417027	0.00820494
ENSG00000184787	UBE2G2	0	CD4T, Nasal_Epithelium, Whole_Blood_GS, Adipose_Subcutaneous, Adipose_Visceral_Omentum, Artery_Tibial, Brain_Amygdala, Brain_Anterior_cingulate_cortex_BA24, Brain_Cerebellar_Hemisphere, Brain_Cerebellum, Brain_Cortex, Brain_Frontal_Cortex_BA9, Brain_Hypothalamus, Brain_Nucleus_accumbens_basal_ganglia, basal_ganglia, Brain_Spinal_cord_cervical_c-1, Breast_Mammary_Tissue, Cells_Cultured_fibroblasts, Colon_Sigmoid, Colon_Transverse, Esophagus_Mucosa, Esophagus_Muscularis, Heart_Atrial_Appendage, Lung, Minor_Salivary_Gland, Muscle_Skeletal, Nerve_Tibial, Pancreas, Pituitary, Skin_Not_Sun_Exposed_Suprapubic, Skin_Sun_Exposed_Lower_leg, Stomach, Testis, Thyroid, Whole_Blood	35	0.629431	0.851211	wFisher	one	14	35	0	35	35	pc5,pc10,pc11,pc1,pc9,pc6,pc15,pc7,pc0,pc8,pc12	0.321986	0.681783	0.563785	0.873045	0.30003	0.418328	0.209107	0.893951	0.843517	0.0375761	0.181728	0.561784	0.30791	0.745952
ENSG00000118193	KIF14	0	Brain_Cerebellar_Hemisphere, Brain_Cerebellum, Minor_Salivary_Gland, Testis	4	0.629497	0.851243	wFisher	one	14	4	0	4	4	pc1,pc0,pc2,pc3	0.801994	0.635185	0.140126	0.158888	0.722697	0.885883	0.181314	0.603299	0.417184	0.467924	0.498227	0.191594	0.913774	0.149609
ENSG00000259618		0	Brain_Hypothalamus, Testis, Thyroid	3	0.629596	0.851317	wFisher	one	14	3	0	3	3	pc2,pc1,pc0	0.27835	0.131353	0.171065	0.739935	0.030084	0.235026	0.316749	0.953887	0.445527	0.666394	0.838537	0.763126	0.580163	0.870155
ENSG00000131747	TOP2A	0	Colon_Transverse, Kidney_Cortex	2	0.629919	0.851696	wFisher	one	14	2	0	2	2	pc0,pc1	0.14703	0.368981	0.513795	0.0268758	0.567839	0.236405	0.382197	0.873459	0.235585	0.771716	0.424509	0.503473	0.732471	0.494073
ENSG00000135506	OS9	0	Whole_Blood_GS, Adipose_Visceral_Omentum, Adrenal_Gland, Artery_Aorta, Artery_Coronary, Artery_Tibial, Brain_Caudate_basal_ganglia, Breast_Mammary_Tissue, Cells_Cultured_fibroblasts, Colon_Sigmoid, Colon_Transverse, Esophagus_Gastroesophageal_Junction, Esophagus_Mucosa, Esophagus_Muscularis, Lung, Minor_Salivary_Gland, Nerve_Tibial, Pituitary, Skin_Sun_Exposed_Lower_leg, Small_Intestine_Terminal_Ileum, Stomach, Testis, Whole_Blood	23	0.629984	0.851725	wFisher	one	14	23	0	23	23	pc1,pc6,pc5,pc0,pc4,pc2,pc3	0.682652	0.821168	0.929456	0.827508	0.482623	0.483787	0.600671	0.350031	0.297461	0.290969	0.0253332	0.533074	0.799449	0.377222
ENSG00000221914	PPP2R2A	0	Nasal_Epithelium, Brain_Hippocampus, Muscle_Skeletal	3	0.630043	0.851746	wFisher	one	14	3	0	3	3	pc0,pc1,pc2	0.63608	0.162039	0.0776317	0.79701	0.450697	0.361431	0.4595	0.92323	0.567248	0.218219	0.842228	0.620304	0.20946	0.112592
ENSG00000268621	IGFL2-AS1	0	Artery_Aorta, Breast_Mammary_Tissue, Colon_Sigmoid, Esophagus_Mucosa, Esophagus_Muscularis, Nerve_Tibial, Skin_Not_Sun_Exposed_Suprapubic, Skin_Sun_Exposed_Lower_leg, Testis	9	0.630098	0.851763	wFisher	one	14	9	0	9	9	pc2,pc1,pc7,pc5,pc0,pc3,pc8,pc6	0.904369	0.506081	0.100937	0.684583	0.288837	0.735682	0.70454	0.756605	0.683208	0.71192	0.591362	0.0569808	0.512425	0.361743
ENSG00000196917	HCAR1	0	Nasal_Epithelium, Adipose_Subcutaneous, Adipose_Visceral_Omentum, Brain_Cortex, Breast_Mammary_Tissue, Nerve_Tibial, Thyroid	7	0.630186	0.851823	wFisher	one	14	6.85714	0.363137	6	7	pc3,pc6,pc5,pc0,pc2,pc1,pc4	0.890269	0.235015	0.186961	0.517816	0.800654	0.627205	0.804827	0.369899	0.715709	0.936363	0.462309	0.0323375	0.847857	0.584271
ENSG00000151065	DCP1B	0	Brain_Cortex, Breast_Mammary_Tissue, Cells_Cultured_fibroblasts, Cells_EBV-transformed_lymphocytes, Colon_Transverse, Esophagus_Gastroesophageal_Junction, Skin_Not_Sun_Exposed_Suprapubic, Testis	8	0.630239	0.851835	wFisher	one	14	8	0	8	8	pc4,pc0,pc5,pc3,pc2,pc1	0.601574	0.659348	0.277198	0.367247	0.87647	0.684175	0.00681705	0.924826	0.169691	0.251278	0.722078	0.453537	0.874767	0.26467
ENSG00000151746	BICD1	0	CD4T, Nasal_Epithelium, Whole_Blood_GS, Adipose_Subcutaneous, Adipose_Visceral_Omentum, Adrenal_Gland, Artery_Aorta, Artery_Coronary, Artery_Tibial, Brain_Caudate_basal_ganglia, Brain_Spinal_cord_cervical_c-1, Breast_Mammary_Tissue, Colon_Sigmoid, Colon_Transverse, Esophagus_Gastroesophageal_Junction, Esophagus_Mucosa, Esophagus_Muscularis, Heart_Atrial_Appendage, Liver, Lung, Nerve_Tibial, Pancreas, Skin_Not_Sun_Exposed_Suprapubic, Skin_Sun_Exposed_Lower_leg, Thyroid, Vagina, Whole_Blood	27	0.630411	0.851952	wFisher	one	14	27	0	27	27	pc0,pc2,pc1,pc3,pc4,pc7,pc6	0.155078	0.267901	0.24531	0.951955	0.524568	0.827609	0.946032	0.625527	0.846572	0.0470653	0.971046	0.515876	0.278844	0.943295
ENSG00000070540	WIPI1	0	CD4T, Nasal_Epithelium, Whole_Blood_GS, Monocytes_MESA, Adipose_Subcutaneous, Adipose_Visceral_Omentum, Brain_Caudate_basal_ganglia, Brain_Cerebellar_Hemisphere, Brain_Cerebellum, Brain_Nucleus_accumbens_basal_ganglia, Breast_Mammary_Tissue, Cells_Cultured_fibroblasts, Esophagus_Mucosa, Heart_Left_Ventricle, Liver, Muscle_Skeletal, Nerve_Tibial, Pancreas, Pituitary, Skin_Not_Sun_Exposed_Suprapubic, Skin_Sun_Exposed_Lower_leg, Small_Intestine_Terminal_Ileum, Stomach, Thyroid, Whole_Blood	25	0.630386	0.851952	wFisher	one	14	25	0	25	25	pc8,pc14,pc10,pc12,pc0,pc6,pc7,pc3,pc2,pc16	0.468035	0.544619	0.393669	0.0894072	0.468763	0.701281	0.68297	0.301678	0.551192	0.649617	0.21412	0.376297	0.805097	0.477609
ENSG00000253642		0	Brain_Cerebellum, Testis	2	0.630562	0.852039	wFisher	one	14	2	0	2	2	pc1,pc0	0.273437	0.9112	0.167538	0.155125	0.803548	0.205744	0.397455	0.471226	0.600762	0.22992	0.85077	0.568027	0.238565	0.582132
ENSG00000183785	TUBA8	0	Nasal_Epithelium, Adipose_Subcutaneous, Adipose_Visceral_Omentum, Artery_Aorta, Brain_Amygdala, Brain_Frontal_Cortex_BA9, Colon_Sigmoid, Heart_Left_Ventricle, Nerve_Tibial, Prostate, Spleen, Thyroid	12	0.630557	0.852039	wFisher	one	14	12	0	12	12	pc3,pc2,pc5,pc8,pc0,pc6,pc10,pc1,pc9	0.396366	0.2734	0.84162	0.6997	0.665862	0.986868	0.183839	0.652056	0.138077	0.733417	0.0380012	0.770381	0.566543	0.804288
ENSG00000256812	CAPNS2	0	Adipose_Subcutaneous, Colon_Transverse, Minor_Salivary_Gland, Prostate, Spleen	5	0.630949	0.852067	wFisher	one	14	5	0	5	5	pc0,pc2,pc3,pc4,pc1	0.00502079	0.70281	0.647947	0.430342	0.874171	0.835544	0.842295	0.573239	0.610445	0.222067	0.469295	0.634123	0.841104	0.675765
ENSG00000168062	BATF2	0	Whole_Blood_GS, Adipose_Visceral_Omentum, Cells_Cultured_fibroblasts, Lung	4	0.631382	0.852067	wFisher	one	14	4	0	4	4	pc2,pc1,pc0,pc3	0.0614445	0.431275	0.520227	0.278161	0.606824	0.497356	0.983671	0.580468	0.358737	0.962936	0.189401	0.385049	0.754231	0.864359
ENSG00000133243	BTBD2	0	CD4T, Whole_Blood_GS, Adipose_Subcutaneous, Adipose_Visceral_Omentum, Adrenal_Gland, Artery_Aorta, Artery_Tibial, Brain_Cerebellar_Hemisphere, Brain_Cerebellum, Breast_Mammary_Tissue, Cells_Cultured_fibroblasts, Colon_Sigmoid, Colon_Transverse, Esophagus_Gastroesophageal_Junction, Esophagus_Mucosa, Esophagus_Muscularis, Heart_Atrial_Appendage, Heart_Left_Ventricle, Lung, Nerve_Tibial, Ovary, Pancreas, Pituitary, Prostate, Skin_Not_Sun_Exposed_Suprapubic, Skin_Sun_Exposed_Lower_leg, Spleen, Stomach, Testis, Thyroid, Whole_Blood	31	0.630927	0.852067	wFisher	one	14	31	0	31	31	pc0,pc2,pc4,pc1,pc6,pc5	0.24892	0.219161	0.0561494	0.429724	0.75973	0.47336	0.825356	0.324453	0.463369	0.971498	0.231292	0.888667	0.703367	0.914158
ENSG00000255557		0	Adipose_Visceral_Omentum, Brain_Cortex, Esophagus_Gastroesophageal_Junction, Esophagus_Mucosa, Esophagus_Muscularis, Lung, Nerve_Tibial, Pituitary, Spleen, Testis, Thyroid, Whole_Blood	12	0.630894	0.852067	wFisher	one	14	12	0	12	12	pc6,pc2,pc0,pc8,pc1,pc9,pc7,pc4	0.249666	0.352154	0.767272	0.73636	0.984462	0.246149	0.930051	0.864334	0.277582	0.381602	0.0516864	0.158385	0.779858	0.236191
ENSG00000204033	LRIT2	0	Brain_Amygdala, Brain_Caudate_basal_ganglia, Brain_Cortex, Brain_Frontal_Cortex_BA9, Brain_Hypothalamus, Brain_Nucleus_accumbens_basal_ganglia, basal_ganglia, Esophagus_Mucosa, Skin_Not_Sun_Exposed_Suprapubic, Skin_Sun_Exposed_Lower_leg, Spleen, Testis	12	0.63106	0.852067	wFisher	one	14	12	0	12	12	pc2,pc6,pc3,pc7,pc4,pc5,pc0	0.262743	0.897943	0.392168	0.0116756	0.200664	0.632595	0.502071	0.947068	0.449872	0.707644	0.621481	0.721565	0.364112	0.399384
ENSG00000104064	GABPB1	0	Adipose_Subcutaneous, Adipose_Visceral_Omentum, Adrenal_Gland, Artery_Aorta, Artery_Coronary, Artery_Tibial, Brain_Caudate_basal_ganglia, Brain_Cerebellar_Hemisphere, Brain_Cerebellum, Brain_Cortex, Brain_Frontal_Cortex_BA9, Brain_Hippocampus, Brain_Hypothalamus, basal_ganglia, Breast_Mammary_Tissue, Cells_Cultured_fibroblasts, Colon_Sigmoid, Colon_Transverse, Esophagus_Gastroesophageal_Junction, Esophagus_Mucosa, Esophagus_Muscularis, Heart_Atrial_Appendage, Kidney_Cortex, Lung, Muscle_Skeletal, Nerve_Tibial, Pancreas, Pituitary, Prostate, Skin_Not_Sun_Exposed_Suprapubic, Skin_Sun_Exposed_Lower_leg, Small_Intestine_Terminal_Ileum, Stomach, Testis, Thyroid, Whole_Blood	36	0.631217	0.852067	wFisher	one	14	36	0	36	36	pc0,pc1,pc4,pc2,pc5	0.325537	0.730437	0.652195	0.158192	0.869437	0.305601	0.310102	0.06678	0.968374	0.310943	0.699	0.429653	0.688407	0.620497
ENSG00000135596	MICAL1	0	CD4T, Nasal_Epithelium, Whole_Blood_GS, Monocytes_MESA, Adipose_Subcutaneous, Adipose_Visceral_Omentum, Artery_Aorta, Artery_Coronary, Artery_Tibial, Brain_Anterior_cingulate_cortex_BA24, Brain_Cerebellum, Brain_Cortex, Brain_Frontal_Cortex_BA9, Brain_Hypothalamus, Brain_Nucleus_accumbens_basal_ganglia, Brain_Spinal_cord_cervical_c-1, Breast_Mammary_Tissue, Cells_Cultured_fibroblasts, Colon_Sigmoid, Esophagus_Gastroesophageal_Junction, Esophagus_Mucosa, Esophagus_Muscularis, Heart_Atrial_Appendage, Heart_Left_Ventricle, Lung, Muscle_Skeletal, Nerve_Tibial, Pituitary, Skin_Not_Sun_Exposed_Suprapubic, Skin_Sun_Exposed_Lower_leg, Testis, Whole_Blood	32	0.631252	0.852067	wFisher	one	14	32	0	32	32	pc3,pc4,pc2,pc7,pc5,pc0	0.356072	0.433658	0.838006	0.230775	0.992488	0.357049	0.322409	0.278284	0.223894	0.271318	0.499752	0.199293	0.789294	0.686306
ENSG00000140332	TLE3	0	Whole_Blood_GS, Brain_Hippocampus, Cells_Cultured_fibroblasts, Colon_Sigmoid, Nerve_Tibial, Pituitary, Prostate, Skin_Sun_Exposed_Lower_leg, Uterus	9	0.631325	0.852067	wFisher	one	14	9	0	9	9	pc3,pc8,pc0,pc7,pc4,pc1,pc6	0.36588	0.222001	0.450685	0.166603	0.477874	0.463881	0.0614451	0.773599	0.215264	0.258037	0.634415	0.603318	0.65085	0.74123
ENSG00000157423	HYDIN	0	Nasal_Epithelium, Breast_Mammary_Tissue, Testis, Thyroid	4	0.630969	0.852067	wFisher	one	14	4	0	4	4	pc0,pc1,pc2	0.389055	0.882191	0.297997	0.975616	0.838931	0.22834	0.808719	0.567806	0.349435	0.373117	0.63242	0.495676	0.0654848	0.320137
ENSG00000164494	PDSS2	0	CD4T, Nasal_Epithelium, Monocytes_MESA, Adipose_Subcutaneous, Adipose_Visceral_Omentum, Adrenal_Gland, Artery_Aorta, Artery_Coronary, Artery_Tibial, Brain_Caudate_basal_ganglia, Breast_Mammary_Tissue, Cells_Cultured_fibroblasts, Colon_Sigmoid, Colon_Transverse, Esophagus_Gastroesophageal_Junction, Esophagus_Mucosa, Esophagus_Muscularis, Heart_Atrial_Appendage, Heart_Left_Ventricle, Liver, Lung, Muscle_Skeletal, Nerve_Tibial, Ovary, Pancreas, Skin_Not_Sun_Exposed_Suprapubic, Skin_Sun_Exposed_Lower_leg, Small_Intestine_Terminal_Ileum, Stomach, Thyroid, Uterus	31	0.630693	0.852067	wFisher	one	14	31	0	31	31	pc3,pc2,pc1,pc0	0.472353	0.090273	0.595226	0.412094	0.365557	0.516233	0.0499088	0.412976	0.661952	0.979899	0.86004	0.716562	0.342318	0.62748
ENSG00000171121	KCNMB3	0	Nasal_Epithelium, Whole_Blood_GS, Adipose_Subcutaneous, Adrenal_Gland, Artery_Tibial, Brain_Amygdala, Brain_Cerebellar_Hemisphere, Brain_Cortex, Brain_Frontal_Cortex_BA9, Brain_Hippocampus, basal_ganglia, Brain_Spinal_cord_cervical_c-1, Breast_Mammary_Tissue, Cells_Cultured_fibroblasts, Colon_Sigmoid, Esophagus_Mucosa, Esophagus_Muscularis, Lung, Muscle_Skeletal, Nerve_Tibial, Pancreas, Pituitary, Skin_Sun_Exposed_Lower_leg, Small_Intestine_Terminal_Ileum, Testis, Thyroid	26	0.63067	0.852067	wFisher	one	14	26	0	26	26	pc11,pc5,pc1,pc6,pc4,pc7,pc2,pc10,pc9	0.552556	0.335297	0.51058	0.813619	0.961668	0.900429	0.13456	0.506033	0.674238	0.079492	0.134456	0.930469	0.181902	0.596638
ENSG00000197381	ADARB1	0	Nasal_Epithelium, Whole_Blood_GS, Adipose_Subcutaneous, Adipose_Visceral_Omentum, Artery_Aorta, Artery_Tibial, Brain_Amygdala, Brain_Cerebellar_Hemisphere, Brain_Cerebellum, Cells_Cultured_fibroblasts, Heart_Atrial_Appendage, Heart_Left_Ventricle, Muscle_Skeletal, Nerve_Tibial, Skin_Not_Sun_Exposed_Suprapubic, Skin_Sun_Exposed_Lower_leg, Spleen, Testis, Thyroid, Whole_Blood	20	0.631101	0.852067	wFisher	one	14	20	0	20	20	pc0,pc9,pc12,pc5,pc14,pc11,pc13,pc10	0.611443	0.128055	0.544939	0.988058	0.635527	0.276116	0.0402872	0.475531	0.697107	0.833728	0.620748	0.544508	0.829906	0.0458415
ENSG00000249736	LINC02242	0	Artery_Coronary, Artery_Tibial, Skin_Sun_Exposed_Lower_leg	3	0.631377	0.852067	wFisher	one	14	3	0	3	3	pc2,pc0,pc1	0.62003	0.113948	0.36104	0.59272	0.497611	0.726163	0.198872	0.388099	0.704896	0.195356	0.308828	0.443226	0.636402	0.90124
ENSG00000171302	CANT1	0	CD4T, Nasal_Epithelium, Whole_Blood_GS, Adipose_Subcutaneous, Adipose_Visceral_Omentum, Adrenal_Gland, Brain_Anterior_cingulate_cortex_BA24, Brain_Caudate_basal_ganglia, Brain_Cerebellum, Brain_Frontal_Cortex_BA9, Breast_Mammary_Tissue, Cells_Cultured_fibroblasts, Colon_Transverse, Esophagus_Mucosa, Esophagus_Muscularis, Heart_Atrial_Appendage, Heart_Left_Ventricle, Lung, Nerve_Tibial, Prostate, Skin_Not_Sun_Exposed_Suprapubic, Skin_Sun_Exposed_Lower_leg, Spleen, Testis, Thyroid, Uterus, Whole_Blood	27	0.631127	0.852067	wFisher	one	14	27	0	27	27	pc4,pc1,pc0,pc7,pc3,pc2,pc8	0.646701	0.126463	0.339206	0.114977	0.867664	0.418723	0.512419	0.758974	0.887983	0.783784	0.263637	0.102977	0.457246	0.410559
ENSG00000060642	PIGV	0	CD4T, Nasal_Epithelium, Whole_Blood_GS, Adipose_Subcutaneous, Adipose_Visceral_Omentum, Adrenal_Gland, Artery_Aorta, Artery_Tibial, Brain_Anterior_cingulate_cortex_BA24, Brain_Cerebellar_Hemisphere, Brain_Hypothalamus, Breast_Mammary_Tissue, Cells_Cultured_fibroblasts, Colon_Sigmoid, Colon_Transverse, Esophagus_Gastroesophageal_Junction, Esophagus_Mucosa, Esophagus_Muscularis, Heart_Atrial_Appendage, Heart_Left_Ventricle, Lung, Minor_Salivary_Gland, Muscle_Skeletal, Nerve_Tibial, Ovary, Pancreas, Pituitary, Prostate, Skin_Not_Sun_Exposed_Suprapubic, Skin_Sun_Exposed_Lower_leg, Small_Intestine_Terminal_Ileum, Spleen, Stomach, Testis, Thyroid, Uterus, Vagina, Whole_Blood	38	0.631393	0.852067	wFisher	one	14	37.9286	0.267261	37	38	pc1,pc3,pc5,pc4,pc12,pc0,pc6,pc7	0.652772	0.782225	0.115104	0.417191	0.195277	0.910016	0.280582	0.570006	0.997381	0.0347654	0.62387	0.518228	0.855267	0.401122
ENSG00000232977	LINC00327	0	Artery_Aorta, Brain_Anterior_cingulate_cortex_BA24, Brain_Frontal_Cortex_BA9, basal_ganglia, Breast_Mammary_Tissue, Esophagus_Gastroesophageal_Junction, Esophagus_Muscularis, Heart_Atrial_Appendage, Heart_Left_Ventricle, Skin_Sun_Exposed_Lower_leg	10	0.631405	0.852067	wFisher	one	14	10	0	10	10	pc1,pc6,pc0,pc5,pc4,pc2,pc9,pc7	0.675912	0.227748	0.408068	0.399334	0.310752	0.969246	0.904195	0.883824	0.979027	0.166851	0.15188	0.645894	0.129106	0.19052
ENSG00000169213	RAB3B	0	Brain_Caudate_basal_ganglia, Brain_Cortex, Brain_Frontal_Cortex_BA9, Cells_Cultured_fibroblasts, Minor_Salivary_Gland, Nerve_Tibial	6	0.631122	0.852067	wFisher	one	14	6	0	6	6	pc3,pc5,pc4,pc0,pc1	0.886771	0.877473	0.22122	0.831498	0.130798	0.61046	0.540886	0.84325	0.491897	0.913121	0.165998	0.389691	0.17076	0.507682
ENSG00000079393	DUSP13B	0	Brain_Anterior_cingulate_cortex_BA24, Esophagus_Mucosa, Heart_Left_Ventricle, Minor_Salivary_Gland, Muscle_Skeletal, Skin_Not_Sun_Exposed_Suprapubic, Spleen, Testis	8	0.631137	0.852067	wFisher	one	14	8	0	8	8	pc4,pc3,pc1,pc5,pc2,pc6,pc0	0.928163	0.733767	0.90473	0.96228	0.997493	0.104636	0.0723296	0.148667	0.62654	0.843148	0.71539	0.158529	0.329339	0.609433
ENSG00000172005	MAL	0	CD4T, Whole_Blood_GS, Esophagus_Muscularis, Prostate, Spleen, Whole_Blood	6	0.631477	0.852067	wFisher	one	14	6	0	6	6	pc1,pc4,pc2,pc0,pc3	0.935552	0.27349	0.754941	0.928855	0.182113	0.496398	0.583183	0.588859	0.177828	0.19362	0.316963	0.328505	0.517935	0.435291
ENSG00000104341	LAPTM4B	0	CD4T, Nasal_Epithelium, Whole_Blood_GS, Monocytes_MESA, Adipose_Subcutaneous, Artery_Aorta, Artery_Tibial, Brain_Amygdala, Brain_Caudate_basal_ganglia, Brain_Cerebellar_Hemisphere, Brain_Cerebellum, Brain_Hippocampus, Brain_Nucleus_accumbens_basal_ganglia, basal_ganglia, Brain_Substantia_nigra, Cells_Cultured_fibroblasts, Cells_EBV-transformed_lymphocytes, Colon_Sigmoid, Esophagus_Mucosa, Esophagus_Muscularis, Heart_Atrial_Appendage, Heart_Left_Ventricle, Liver, Lung, Muscle_Skeletal, Nerve_Tibial, Ovary, Pancreas, Skin_Not_Sun_Exposed_Suprapubic, Skin_Sun_Exposed_Lower_leg, Thyroid, Whole_Blood	32	0.631493	0.852067	wFisher	one	14	32	0	32	32	pc6,pc12,pc0,pc1,pc5,pc4,pc13,pc9,pc11	0.954578	0.519099	0.162715	0.635292	0.306984	0.405218	0.552073	0.0394402	0.552992	0.77935	0.69441	0.817098	0.763708	0.469606
ENSG00000186222	BLOC1S4	0	Whole_Blood_GS, Brain_Cortex, Cells_EBV-transformed_lymphocytes	3	0.631454	0.852067	wFisher	one	14	3	0	3	3	pc2,pc0,pc1	0.970193	0.154464	0.87489	0.246907	0.343186	0.162315	0.274511	0.2411	0.175747	0.531214	0.27951	0.748558	0.923096	0.257295
ENSG00000167851	CD300A	0	CD4T, Nasal_Epithelium, Whole_Blood_GS, Brain_Caudate_basal_ganglia, Brain_Cerebellar_Hemisphere, Brain_Cerebellum, Brain_Hypothalamus, Brain_Substantia_nigra, Esophagus_Mucosa, Prostate, Spleen, Whole_Blood	12	0.631574	0.852119	wFisher	one	14	12	0	12	12	pc8,pc4,pc0,pc9,pc7,pc1,pc3,pc6	0.455933	0.54284	0.641158	0.607029	0.242256	0.32301	0.285885	0.85634	0.69054	0.0286591	0.259452	0.872032	0.172325	0.576996
ENSG00000171202	TMEM126A	0	Nasal_Epithelium, Whole_Blood_GS, Monocytes_MESA, Esophagus_Mucosa, Heart_Atrial_Appendage, Muscle_Skeletal, Skin_Not_Sun_Exposed_Suprapubic, Skin_Sun_Exposed_Lower_leg, Testis	9	0.63176	0.852124	wFisher	one	14	9	0	9	9	pc4,pc1,pc3,pc2,pc0	0.0244951	0.568741	0.327155	0.611601	0.263879	0.0392771	0.396892	0.87546	0.254086	0.765976	0.747055	0.992665	0.769631	0.255793
ENSG00000183597	TANGO2	0	Nasal_Epithelium, Whole_Blood_GS, Monocytes_MESA, Artery_Aorta, Artery_Tibial, Brain_Cerebellar_Hemisphere, Brain_Cerebellum, Brain_Hypothalamus, Cells_Cultured_fibroblasts, Pituitary, Skin_Not_Sun_Exposed_Suprapubic, Spleen, Thyroid, Whole_Blood	14	0.631768	0.852124	wFisher	one	14	14	0	14	14	pc4,pc9,pc10,pc0,pc2,pc7,pc1,pc3,pc5	0.158958	0.259529	0.706536	0.547981	0.387796	0.354185	0.759083	0.728632	0.035529	0.600952	0.795112	0.661172	0.564582	0.296833
ENSG00000127837	AAMP	0	Adipose_Subcutaneous, Adipose_Visceral_Omentum, Artery_Tibial, Breast_Mammary_Tissue, Colon_Sigmoid, Heart_Atrial_Appendage, Minor_Salivary_Gland, Skin_Not_Sun_Exposed_Suprapubic, Stomach	9	0.631882	0.852124	wFisher	one	14	9	0	9	9	pc4,pc5,pc0,pc7,pc1,pc8,pc2,pc6	0.2435	0.812194	0.648002	0.845068	0.479609	0.798558	0.935348	0.903176	0.762764	0.0510681	0.385532	0.210431	0.195416	0.418535
ENSG00000182366	FAM87A	0	Brain_Anterior_cingulate_cortex_BA24, Brain_Cortex, Brain_Frontal_Cortex_BA9, Brain_Hippocampus, Pancreas, Skin_Not_Sun_Exposed_Suprapubic	6	0.631804	0.852124	wFisher	one	14	6	0	6	6	pc2,pc3,pc1,pc0,pc4	0.321382	0.803258	0.361918	0.767633	0.663563	0.521514	0.759185	0.241124	0.0838423	0.149515	0.990279	0.321259	0.970745	0.754982
ENSG00000224712	NPIPA3	0	Nasal_Epithelium, Esophagus_Mucosa	2	0.631854	0.852124	wFisher	one	14	2	0	2	2	pc1,pc0	0.35243	0.0226811	0.782991	0.456262	0.254625	0.864098	0.690789	0.330132	0.853281	0.979149	0.448782	0.465219	0.958132	0.285234
ENSG00000134056	MRPS36	0	CD4T, Nasal_Epithelium, Brain_Cerebellar_Hemisphere, Cells_Cultured_fibroblasts, Cells_EBV-transformed_lymphocytes, Esophagus_Mucosa, Muscle_Skeletal, Stomach, Testis, Thyroid	10	0.631702	0.852124	wFisher	one	14	10	0	10	10	pc6,pc5,pc2,pc1,pc7,pc3	0.432182	0.389586	0.648367	0.921243	0.816202	0.0851111	0.394771	0.564448	0.993395	0.421181	0.838719	0.155568	0.122998	0.207494
ENSG00000233081		0	Adipose_Subcutaneous, Artery_Tibial, Breast_Mammary_Tissue, Colon_Transverse, Liver, Lung, Nerve_Tibial, Ovary, Prostate, Skin_Not_Sun_Exposed_Suprapubic, Skin_Sun_Exposed_Lower_leg, Testis, Thyroid, Uterus	14	0.631769	0.852124	wFisher	one	14	14	0	14	14	pc3,pc1,pc0,pc2	0.823451	0.996036	0.873231	0.886068	0.953585	0.876041	0.111558	0.54114	0.964736	0.597964	0.0239574	0.587761	0.148191	0.318388
ENSG00000141646	SMAD4	0	Nasal_Epithelium, Adipose_Subcutaneous, Adipose_Visceral_Omentum, Artery_Aorta, Artery_Tibial, Brain_Cerebellum, Brain_Substantia_nigra, Breast_Mammary_Tissue, Colon_Transverse, Esophagus_Mucosa, Lung, Muscle_Skeletal, Nerve_Tibial, Pancreas, Prostate, Skin_Not_Sun_Exposed_Suprapubic, Skin_Sun_Exposed_Lower_leg, Stomach, Testis, Thyroid	20	0.631976	0.852192	wFisher	one	14	20	0	20	20	pc10,pc7,pc6,pc4,pc3,pc11,pc9,pc2,pc0,pc5	0.430779	0.158854	0.612675	0.598399	0.920094	0.687011	0.0599839	0.255068	0.290396	0.360158	0.685137	0.802309	0.633568	0.26797
ENSG00000267505		0	Adipose_Subcutaneous, Artery_Aorta, Artery_Coronary, Artery_Tibial, Colon_Sigmoid, Colon_Transverse, Esophagus_Gastroesophageal_Junction, Esophagus_Muscularis, Heart_Atrial_Appendage, Lung, Nerve_Tibial, Prostate, Skin_Sun_Exposed_Lower_leg, Stomach	14	0.632142	0.852272	wFisher	one	14	14	0	14	14	pc7,pc6,pc3,pc0,pc5,pc2	0.568061	0.708083	0.889502	0.785165	0.602798	0.662307	0.421848	0.655027	0.0711986	0.845092	0.369624	0.87205	0.206133	0.0426677
ENSG00000104611	SH2D4A	0	CD4T, Nasal_Epithelium, Adrenal_Gland, Artery_Aorta, Artery_Tibial, Brain_Cerebellum, basal_ganglia, Cells_Cultured_fibroblasts, Esophagus_Mucosa, Heart_Left_Ventricle, Lung, Minor_Salivary_Gland, Muscle_Skeletal, Nerve_Tibial, Pancreas, Skin_Not_Sun_Exposed_Suprapubic, Skin_Sun_Exposed_Lower_leg, Thyroid	18	0.632164	0.852272	wFisher	one	14	18	0	18	18	pc7,pc14,pc1,pc0,pc13,pc12,pc2,pc9	0.617609	0.286857	0.753162	0.536859	0.829794	0.258562	0.25666	0.533131	0.0560282	0.312611	0.880156	0.135765	0.814491	0.438702
ENSG00000112486	CCR6	0	CD4T, Whole_Blood_GS, Adipose_Subcutaneous, Brain_Amygdala, Brain_Anterior_cingulate_cortex_BA24, Brain_Caudate_basal_ganglia, Brain_Cortex, Brain_Frontal_Cortex_BA9, Brain_Nucleus_accumbens_basal_ganglia, Breast_Mammary_Tissue, Esophagus_Gastroesophageal_Junction, Ovary, Testis, Whole_Blood	14	0.632107	0.852272	wFisher	one	14	14	0	14	14	pc9,pc8,pc1,pc13,pc0,pc10,pc2	0.847701	0.315533	0.0203507	0.0407824	0.57659	0.784687	0.617208	0.298571	0.740288	0.647275	0.889831	0.734549	0.837279	0.687535
ENSG00000117410	ATP6V0B	0	CD4T, Nasal_Epithelium, Whole_Blood_GS, Monocytes_MESA, Brain_Frontal_Cortex_BA9, Esophagus_Gastroesophageal_Junction, Esophagus_Mucosa, Esophagus_Muscularis, Nerve_Tibial, Whole_Blood	10	0.632639	0.852677	wFisher	one	14	10	0	10	10	pc5,pc3,pc1,pc7,pc0,pc8,pc2,pc6	0.102625	0.439874	0.603405	0.596206	0.932661	0.698247	0.233194	0.684813	0.630571	0.0855389	0.267571	0.187583	0.909702	0.785699
ENSG00000085511	MAP3K4	0	Nasal_Epithelium, Colon_Sigmoid, Esophagus_Gastroesophageal_Junction, Esophagus_Mucosa, Skin_Not_Sun_Exposed_Suprapubic, Skin_Sun_Exposed_Lower_leg, Uterus	7	0.632598	0.852677	wFisher	one	14	7	0	7	7	pc3,pc1,pc4,pc0,pc2,pc5	0.108878	0.22405	0.436633	0.633921	0.522067	0.965104	0.527275	0.310131	0.944748	0.208884	0.652389	0.803645	0.281519	0.736709
ENSG00000172689	MS4A10	0	Lung, Testis	2	0.632588	0.852677	wFisher	one	14	2	0	2	2	pc0,pc1	0.435272	0.878002	0.187122	0.0710673	0.215383	0.282915	0.964138	0.569996	0.968808	0.688924	0.528107	0.615316	0.524916	0.104689
ENSG00000142864	SERBP1	0	Nasal_Epithelium, Adipose_Subcutaneous, Artery_Tibial, Esophagus_Muscularis, Liver, Muscle_Skeletal, Nerve_Tibial, Skin_Not_Sun_Exposed_Suprapubic, Skin_Sun_Exposed_Lower_leg	9	0.632528	0.852677	wFisher	one	14	9	0	9	9	pc3,pc5,pc2,pc4,pc1,pc0	0.820259	0.273887	0.196034	0.0523144	0.674151	0.718918	0.105787	0.682275	0.941436	0.130641	0.726593	0.696912	0.287258	0.460862
ENSG00000118369	USP35	0	Nasal_Epithelium, Whole_Blood_GS, Adipose_Visceral_Omentum, Artery_Tibial, Brain_Caudate_basal_ganglia, Brain_Cerebellar_Hemisphere, Brain_Cerebellum, Brain_Cortex, Brain_Hypothalamus, Brain_Nucleus_accumbens_basal_ganglia, basal_ganglia, Cells_Cultured_fibroblasts, Colon_Sigmoid, Esophagus_Gastroesophageal_Junction, Esophagus_Mucosa, Heart_Atrial_Appendage, Heart_Left_Ventricle, Muscle_Skeletal, Nerve_Tibial, Pituitary, Prostate, Skin_Not_Sun_Exposed_Suprapubic, Skin_Sun_Exposed_Lower_leg, Testis, Thyroid	25	0.632731	0.85272	wFisher	one	14	25	0	25	25	pc5,pc7,pc8,pc4,pc0,pc14,pc6,pc10	0.306154	0.93215	0.157715	0.721027	0.920642	0.306986	0.951814	0.106326	0.940687	0.967971	0.914635	0.673192	0.126631	0.717501
ENSG00000188042	ARL4C	0	Whole_Blood_GS, Brain_Cerebellar_Hemisphere, Breast_Mammary_Tissue, Cells_EBV-transformed_lymphocytes, Heart_Atrial_Appendage, Heart_Left_Ventricle, Muscle_Skeletal, Nerve_Tibial, Skin_Sun_Exposed_Lower_leg	9	0.632757	0.85272	wFisher	one	14	9	0	9	9	pc5,pc0,pc4,pc1,pc2,pc6,pc8,pc3	0.512468	0.944353	0.233149	0.223349	0.201151	0.176631	0.821011	0.249235	0.353124	0.597029	0.176854	0.802956	0.877577	0.867759
ENSG00000118600	RXYLT1	0	Nasal_Epithelium, Whole_Blood_GS, Adipose_Subcutaneous, Artery_Aorta, Artery_Coronary, Artery_Tibial, Brain_Anterior_cingulate_cortex_BA24, Brain_Cerebellum, Brain_Nucleus_accumbens_basal_ganglia, Brain_Spinal_cord_cervical_c-1, Brain_Substantia_nigra, Colon_Transverse, Esophagus_Muscularis, Heart_Atrial_Appendage, Skin_Not_Sun_Exposed_Suprapubic, Thyroid	16	0.633058	0.853068	wFisher	one	14	16	0	16	16	pc0,pc9,pc11,pc8,pc5,pc7,pc3,pc10	0.385528	0.845715	0.0407171	0.80817	0.655352	0.984646	0.822884	0.336537	0.372361	0.697156	0.528506	0.989107	0.646663	0.0674342
ENSG00000275465		0	basal_ganglia, Brain_Substantia_nigra, Prostate	3	0.633242	0.853257	wFisher	one	14	3	0	3	3	pc2,pc1,pc0	0.756128	0.827576	0.813047	0.564279	0.320683	0.883998	0.221147	0.0547803	0.646501	0.242312	0.334583	0.649278	0.873615	0.599573
ENSG00000133477	FAM83F	0	Nasal_Epithelium, Whole_Blood_GS, Adipose_Subcutaneous, Adipose_Visceral_Omentum, Colon_Transverse, Esophagus_Mucosa, Heart_Atrial_Appendage, Heart_Left_Ventricle, Pancreas, Stomach, Testis, Thyroid, Whole_Blood	13	0.6333	0.853277	wFisher	one	14	13	0	13	13	pc2,pc3,pc8,pc7,pc5,pc6,pc10,pc1,pc9	0.191976	0.759841	0.374573	0.467084	0.996797	0.00332767	0.409105	0.622901	0.557451	0.917383	0.971765	0.298775	0.760378	0.187581
ENSG00000121742	GJB6	0	CD4T, Nasal_Epithelium, Whole_Blood_GS, Brain_Cerebellar_Hemisphere, Brain_Cerebellum, Esophagus_Mucosa, Skin_Not_Sun_Exposed_Suprapubic, Skin_Sun_Exposed_Lower_leg, Thyroid, Whole_Blood	10	0.633423	0.853384	wFisher	one	14	10	0	10	10	pc1,pc0,pc3,pc6,pc8,pc2,pc7,pc5,pc4	0.483794	0.672678	0.966188	0.210457	0.402026	0.414924	0.880105	0.795144	0.777856	0.0583791	0.161881	0.723379	0.18203	0.152718
ENSG00000183463	URAD	0	Adipose_Subcutaneous, Adipose_Visceral_Omentum, Brain_Cerebellar_Hemisphere, Brain_Cerebellum, Breast_Mammary_Tissue, Testis	6	0.633521	0.8534	wFisher	one	14	6	0	6	6	pc1,pc2,pc0	0.29046	0.281313	0.0864366	0.794587	0.951297	0.599377	0.553219	0.184961	0.48941	0.156681	0.511207	0.776011	0.936108	0.474417
ENSG00000231252		0	Brain_Cortex, Colon_Sigmoid, Heart_Atrial_Appendage, Nerve_Tibial, Ovary, Uterus	6	0.633608	0.8534	wFisher	one	14	6	0	6	6	pc2,pc1,pc3,pc4,pc5,pc0	0.312487	0.293888	0.309667	0.859228	0.608775	0.713949	0.734129	0.235875	0.843061	0.358219	0.565163	0.412081	0.27271	0.789436
ENSG00000132406	TMEM128	0	CD4T, Nasal_Epithelium, Whole_Blood_GS, Monocytes_MESA, Adipose_Subcutaneous, Adipose_Visceral_Omentum, Adrenal_Gland, Artery_Aorta, Artery_Coronary, Artery_Tibial, Brain_Anterior_cingulate_cortex_BA24, Brain_Caudate_basal_ganglia, Brain_Cerebellar_Hemisphere, Brain_Cerebellum, Brain_Cortex, Brain_Frontal_Cortex_BA9, Brain_Hippocampus, Brain_Hypothalamus, Brain_Nucleus_accumbens_basal_ganglia, basal_ganglia, Brain_Spinal_cord_cervical_c-1, Brain_Substantia_nigra, Breast_Mammary_Tissue, Cells_Cultured_fibroblasts, Cells_EBV-transformed_lymphocytes, Colon_Transverse, Esophagus_Gastroesophageal_Junction, Esophagus_Mucosa, Esophagus_Muscularis, Heart_Atrial_Appendage, Heart_Left_Ventricle, Liver, Lung, Muscle_Skeletal, Nerve_Tibial, Ovary, Pancreas, Pituitary, Prostate, Skin_Not_Sun_Exposed_Suprapubic, Skin_Sun_Exposed_Lower_leg, Spleen, Stomach, Testis, Thyroid, Vagina, Whole_Blood	47	0.633592	0.8534	wFisher	one	14	47	0	47	47	pc2,pc8,pc4,pc9,pc0,pc7,pc6,pc3,pc1	0.472828	0.233135	0.1527	0.3474	0.485318	0.807838	0.504938	0.869715	0.417686	0.155976	0.359699	0.469634	0.282817	0.840857
ENSG00000188396	DYNLT4	0	Adipose_Visceral_Omentum, Artery_Tibial, Uterus, Vagina	4	0.633543	0.8534	wFisher	one	14	4	0	4	4	pc2,pc3,pc0,pc1	0.924091	0.126983	0.758891	0.582422	0.567469	0.928812	0.377611	0.869414	0.386659	0.356742	0.64792	0.735155	0.00894399	0.910961
ENSG00000131808	FSHB	0	Brain_Anterior_cingulate_cortex_BA24, Brain_Hypothalamus	2	0.633707	0.853421	wFisher	one	14	2	0	2	2	pc0,pc1	0.393375	0.221029	0.261699	0.389821	0.536033	0.0680196	0.164576	0.562914	0.824558	0.488347	0.862454	0.17657	0.732301	0.448751
ENSG00000277147	LINC00869	0	Adipose_Subcutaneous, Artery_Aorta, Artery_Tibial, Brain_Caudate_basal_ganglia, Brain_Cerebellar_Hemisphere, Brain_Cortex, Brain_Frontal_Cortex_BA9, Brain_Hypothalamus, Brain_Nucleus_accumbens_basal_ganglia, basal_ganglia, Brain_Substantia_nigra, Esophagus_Gastroesophageal_Junction, Liver, Muscle_Skeletal, Nerve_Tibial, Pancreas, Skin_Not_Sun_Exposed_Suprapubic, Skin_Sun_Exposed_Lower_leg, Small_Intestine_Terminal_Ileum, Stomach, Testis, Whole_Blood	22	0.633735	0.853421	wFisher	one	14	20	0.877058	18	21	pc8,pc17,pc3,pc13,pc2,pc11,pc12,pc5,pc16,pc7,pc14	0.660075	0.608359	0.0568888	0.970313	0.529463	0.813825	0.0963172	0.226739	0.76404	0.756086	0.877738	0.484436	0.597582	0.8908
ENSG00000117215	PLA2G2D	0	Whole_Blood_GS, Colon_Sigmoid, Minor_Salivary_Gland, Spleen	4	0.633771	0.853421	wFisher	one	14	4	0	4	4	pc3,pc0,pc2,pc1	0.747441	0.546278	0.766249	0.523168	0.858976	0.582163	0.197195	0.63085	0.388961	0.874318	0.368611	0.0718784	0.322052	0.241124
ENSG00000187715	KBTBD12	0	Nasal_Epithelium, Adipose_Subcutaneous, Adipose_Visceral_Omentum, Artery_Aorta, Artery_Coronary, Artery_Tibial, Brain_Anterior_cingulate_cortex_BA24, Brain_Caudate_basal_ganglia, Brain_Cerebellar_Hemisphere, Brain_Cerebellum, Brain_Cortex, Brain_Frontal_Cortex_BA9, basal_ganglia, Brain_Spinal_cord_cervical_c-1, Brain_Substantia_nigra, Breast_Mammary_Tissue, Colon_Sigmoid, Colon_Transverse, Esophagus_Gastroesophageal_Junction, Esophagus_Muscularis, Heart_Atrial_Appendage, Heart_Left_Ventricle, Lung, Muscle_Skeletal, Nerve_Tibial, Pancreas, Pituitary, Small_Intestine_Terminal_Ileum, Stomach, Thyroid	30	0.633798	0.853421	wFisher	one	14	30	0	30	30	pc3,pc2,pc5,pc1,pc0	0.784513	0.705161	0.955013	0.979779	0.215527	0.353628	0.457817	0.768392	0.323414	0.218683	0.163992	0.561434	0.288083	0.0892615
ENSG00000196139	AKR1C3	0	CD4T, Nasal_Epithelium, Whole_Blood_GS, Monocytes_MESA, Adipose_Subcutaneous, Adipose_Visceral_Omentum, Adrenal_Gland, Artery_Tibial, Brain_Caudate_basal_ganglia, Brain_Cerebellar_Hemisphere, Brain_Cerebellum, Brain_Hypothalamus, Brain_Nucleus_accumbens_basal_ganglia, basal_ganglia, Breast_Mammary_Tissue, Cells_Cultured_fibroblasts, Colon_Sigmoid, Esophagus_Gastroesophageal_Junction, Esophagus_Mucosa, Esophagus_Muscularis, Lung, Muscle_Skeletal, Nerve_Tibial, Ovary, Pancreas, Pituitary, Skin_Not_Sun_Exposed_Suprapubic, Skin_Sun_Exposed_Lower_leg, Thyroid, Uterus	30	0.633948	0.85349	wFisher	one	14	30	0	30	30	pc11,pc2,pc9,pc13,pc19,pc5,pc17,pc7,pc1,pc6,pc15,pc8	0.322442	0.077444	0.0529259	0.87193	0.393705	0.404155	0.249568	0.889776	0.564931	0.38828	0.864447	0.562693	0.506536	0.548776
ENSG00000141655	TNFRSF11A	1	Nasal_Epithelium, Whole_Blood_GS, Adipose_Visceral_Omentum, Brain_Caudate_basal_ganglia, Brain_Substantia_nigra, Cells_Cultured_fibroblasts, Esophagus_Mucosa, Kidney_Cortex, Lung, Pancreas, Pituitary, Skin_Not_Sun_Exposed_Suprapubic, Skin_Sun_Exposed_Lower_leg, Testis, Thyroid, asthma_gene	16	0.633979	0.85349	wFisher	one	14	15	0	15	15	pc0,pc4,pc5,pc2,pc10,pc6,pc3,pc9,pc7	0.576402	0.244769	0.175272	0.901007	0.986073	0.382287	0.570768	0.992006	0.00654398	0.184036	0.830546	0.997949	0.932782	0.0303377
ENSG00000185245	GP1BA	0	Nasal_Epithelium, Adipose_Subcutaneous, Adipose_Visceral_Omentum, Artery_Aorta, Artery_Tibial, Breast_Mammary_Tissue, Cells_Cultured_fibroblasts, Colon_Sigmoid, Colon_Transverse, Esophagus_Gastroesophageal_Junction, Esophagus_Mucosa, Esophagus_Muscularis, Heart_Left_Ventricle, Muscle_Skeletal, Nerve_Tibial, Pituitary, Prostate, Skin_Not_Sun_Exposed_Suprapubic, Skin_Sun_Exposed_Lower_leg, Thyroid	20	0.633941	0.85349	wFisher	one	14	20	0	20	20	pc3,pc1,pc2,pc4,pc5	0.855709	0.290804	0.399956	0.535567	0.936187	0.183729	0.379253	0.308707	0.61777	0.470586	0.108297	0.230666	0.492272	0.910403
ENSG00000181617	FDCSP	0	Adipose_Subcutaneous, Adipose_Visceral_Omentum	2	0.634134	0.853583	wFisher	one	14	2	0	2	2	pc0,pc1	0.171016	0.827304	0.351076	0.617464	0.27165	0.777656	0.512409	0.873008	0.677451	0.0946701	0.231018	0.464282	0.693912	0.192621
ENSG00000153071	DAB2	0	Nasal_Epithelium, Whole_Blood_GS, Monocytes_MESA, Cells_Cultured_fibroblasts, Heart_Left_Ventricle, Pancreas, Skin_Not_Sun_Exposed_Suprapubic, Vagina	8	0.634215	0.853583	wFisher	one	14	8	0	8	8	pc0,pc6,pc4,pc2,pc3,pc1	0.182749	0.415736	0.201293	0.565304	0.820972	0.630679	0.288486	0.820097	0.763097	0.658771	0.349415	0.354563	0.560351	0.0564378
ENSG00000176155	CCDC57	0	Nasal_Epithelium, Whole_Blood_GS, Adipose_Subcutaneous, Adipose_Visceral_Omentum, Adrenal_Gland, Artery_Aorta, Artery_Coronary, Artery_Tibial, Brain_Caudate_basal_ganglia, Brain_Cerebellar_Hemisphere, Brain_Cerebellum, Brain_Cortex, Brain_Frontal_Cortex_BA9, Brain_Hippocampus, Brain_Nucleus_accumbens_basal_ganglia, basal_ganglia, Breast_Mammary_Tissue, Cells_Cultured_fibroblasts, Cells_EBV-transformed_lymphocytes, Colon_Sigmoid, Colon_Transverse, Esophagus_Gastroesophageal_Junction, Esophagus_Mucosa, Esophagus_Muscularis, Heart_Atrial_Appendage, Heart_Left_Ventricle, Kidney_Cortex, Lung, Minor_Salivary_Gland, Muscle_Skeletal, Nerve_Tibial, Ovary, Pancreas, Pituitary, Prostate, Skin_Not_Sun_Exposed_Suprapubic, Skin_Sun_Exposed_Lower_leg, Small_Intestine_Terminal_Ileum, Spleen, Stomach, Testis, Thyroid, Uterus, Vagina, Whole_Blood	45	0.634265	0.853583	wFisher	one	14	45	0	45	45	pc1,pc2,pc0	0.541944	0.723227	0.867086	0.366834	0.686294	0.638197	0.325985	0.138317	0.658657	0.83442	0.944388	0.663457	0.307509	0.0381807
ENSG00000164749	HNF4G	0	Nasal_Epithelium, Artery_Aorta, Brain_Cerebellum, Brain_Cortex, Brain_Hypothalamus, Brain_Nucleus_accumbens_basal_ganglia, Cells_EBV-transformed_lymphocytes, Esophagus_Mucosa, Spleen, Testis	10	0.634164	0.853583	wFisher	one	14	10	0	10	10	pc9,pc7,pc5,pc3,pc8,pc4,pc2,pc1	0.626349	0.411952	0.844983	0.481597	0.722861	0.0983942	0.423731	0.546251	0.547082	0.96755	0.721957	0.00767793	0.910065	0.830041
ENSG00000112983	BRD8	0	CD4T, Breast_Mammary_Tissue, Colon_Sigmoid	3	0.634246	0.853583	wFisher	one	14	3	0	3	3	pc2,pc1,pc0	0.755222	0.51806	0.060033	0.269825	0.990127	0.45716	0.228327	0.611974	0.669571	0.370857	0.662793	0.109781	0.632677	0.44863
ENSG00000020633	RUNX3	0	Nasal_Epithelium, Whole_Blood_GS, Brain_Substantia_nigra, Breast_Mammary_Tissue, Cells_Cultured_fibroblasts, Heart_Atrial_Appendage, Kidney_Cortex, Testis	8	0.634421	0.853609	wFisher	one	14	7.35714	0.497245	7	8	pc2,pc0,pc4,pc6,pc1,pc5,pc3,pc7	0.152177	0.430573	0.793001	0.501397	0.704362	0.272202	0.754165	0.371644	0.504884	0.338143	0.172734	0.408395	0.78404	0.21155
ENSG00000261204		0	Brain_Cerebellum, Brain_Spinal_cord_cervical_c-1, Colon_Transverse, Skin_Sun_Exposed_Lower_leg, Thyroid	5	0.634466	0.853609	wFisher	one	14	5	0	5	5	pc3,pc4,pc0,pc2	0.34429	0.0993753	0.819062	0.790205	0.133762	0.398586	0.551177	0.83989	0.920439	0.536438	0.588945	0.154035	0.479567	0.231221
ENSG00000080293	SCTR	0	Adipose_Subcutaneous, Adipose_Visceral_Omentum, Artery_Aorta, Artery_Coronary, Brain_Anterior_cingulate_cortex_BA24, Breast_Mammary_Tissue, Colon_Transverse, Esophagus_Mucosa, Heart_Left_Ventricle, Nerve_Tibial, Pancreas, Skin_Not_Sun_Exposed_Suprapubic, Skin_Sun_Exposed_Lower_leg, Spleen, Testis, Thyroid	16	0.634339	0.853609	wFisher	one	14	16	0	16	16	pc4,pc7,pc0,pc3,pc8,pc10,pc12,pc6,pc13	0.533401	0.701114	0.0292955	0.506794	0.434781	0.518375	0.823047	0.761261	0.786857	0.248978	0.921522	0.711913	0.358638	0.0546125
ENSG00000260563		0	Whole_Blood_GS, Adipose_Subcutaneous, Adrenal_Gland, Artery_Coronary, Brain_Cerebellar_Hemisphere, Brain_Cerebellum, Brain_Cortex, Brain_Hippocampus, Brain_Hypothalamus, Brain_Nucleus_accumbens_basal_ganglia, basal_ganglia, Cells_Cultured_fibroblasts, Colon_Transverse, Esophagus_Gastroesophageal_Junction, Kidney_Cortex, Muscle_Skeletal, Nerve_Tibial, Skin_Not_Sun_Exposed_Suprapubic, Skin_Sun_Exposed_Lower_leg	19	0.634486	0.853609	wFisher	one	14	19	0	19	19	pc7,pc4,pc6,pc0,pc3,pc8,pc2	0.557524	0.163553	0.576693	0.0325517	0.35779	0.456667	0.348024	0.58554	0.7796	0.17417	0.443822	0.474079	0.66761	0.977665
ENSG00000162804	SNED1	0	CD4T, Nasal_Epithelium, Whole_Blood_GS, Artery_Tibial, Brain_Cerebellar_Hemisphere, Brain_Cerebellum, Brain_Cortex, Cells_Cultured_fibroblasts, Esophagus_Mucosa, Esophagus_Muscularis, Heart_Left_Ventricle, Pituitary, Stomach, Testis	14	0.634545	0.853609	wFisher	one	14	14	0	14	14	pc4,pc5,pc10,pc1,pc9,pc6,pc8	0.567065	0.715335	0.736986	0.170064	0.349725	0.560747	0.261216	0.526851	0.286223	0.379368	0.465791	0.900401	0.0803174	0.928912
ENSG00000135205	CCDC146	0	CD4T, Nasal_Epithelium, Whole_Blood_GS, Adipose_Subcutaneous, Artery_Tibial, Brain_Cerebellum, basal_ganglia, Cells_Cultured_fibroblasts, Colon_Transverse, Esophagus_Gastroesophageal_Junction, Esophagus_Mucosa, Esophagus_Muscularis, Heart_Left_Ventricle, Minor_Salivary_Gland, Muscle_Skeletal, Nerve_Tibial, Pituitary, Skin_Not_Sun_Exposed_Suprapubic, Skin_Sun_Exposed_Lower_leg, Spleen, Testis, Thyroid, Whole_Blood	23	0.634503	0.853609	wFisher	one	14	23	0	23	23	pc15,pc0,pc3,pc7,pc9,pc12,pc5,pc13,pc10,pc4,pc2,pc17	0.804167	0.0132258	0.869545	0.133736	0.881238	0.148313	0.202165	0.287015	0.402567	0.202401	0.880244	0.931921	0.73518	0.387141
ENSG00000269927		0	CD4T, Artery_Aorta, Lung, Nerve_Tibial	4	0.634629	0.853664	wFisher	one	14	4	0	4	4	pc2,pc1,pc0	0.653249	0.15533	0.217033	0.100289	0.438747	0.207599	0.924323	0.770229	0.652302	0.631588	0.350383	0.862966	0.32486	0.0649425
ENSG00000204176	SYT15	0	CD4T, Nasal_Epithelium, Adipose_Subcutaneous, Adipose_Visceral_Omentum, Artery_Aorta, Artery_Coronary, Artery_Tibial, Brain_Amygdala, Brain_Anterior_cingulate_cortex_BA24, Brain_Caudate_basal_ganglia, Brain_Cerebellar_Hemisphere, Brain_Cerebellum, Brain_Cortex, Brain_Frontal_Cortex_BA9, Brain_Hippocampus, Brain_Hypothalamus, Brain_Nucleus_accumbens_basal_ganglia, Breast_Mammary_Tissue, Cells_Cultured_fibroblasts, Esophagus_Gastroesophageal_Junction, Esophagus_Mucosa, Esophagus_Muscularis, Heart_Atrial_Appendage, Heart_Left_Ventricle, Lung, Nerve_Tibial, Ovary, Pituitary, Prostate, Skin_Not_Sun_Exposed_Suprapubic, Skin_Sun_Exposed_Lower_leg, Stomach, Testis, Thyroid, Vagina	35	0.634766	0.85379	wFisher	one	14	33.7143	0.61125	32	34	pc5,pc6,pc2,pc0,pc3,pc4,pc11	0.205511	0.82307	0.479439	0.627619	0.328136	0.928276	0.911716	0.338728	0.960815	0.468169	0.646783	0.0843336	0.921122	0.285557
ENSG00000256582	LINC02390	0	CD4T, Whole_Blood_GS, Minor_Salivary_Gland, Spleen, Whole_Blood	5	0.634821	0.853806	wFisher	one	14	5	0	5	5	pc2,pc3,pc0,pc1	0.903263	0.25801	0.73148	0.610022	0.638356	0.777863	0.0185323	0.196706	0.394088	0.415537	0.585865	0.719068	0.542834	0.988838
ENSG00000138413	IDH1	0	Nasal_Epithelium, Whole_Blood_GS, Monocytes_MESA, Artery_Tibial, Cells_Cultured_fibroblasts, Cells_EBV-transformed_lymphocytes, Whole_Blood	7	0.634902	0.853856	wFisher	one	14	7	0	7	7	pc2,pc3,pc6,pc0,pc4	0.366873	0.0172065	0.494173	0.165405	0.907259	0.0582191	0.754903	0.40996	0.421252	0.835939	0.970194	0.849206	0.437341	0.44374
ENSG00000273366		0	Adipose_Subcutaneous, Breast_Mammary_Tissue, Esophagus_Mucosa, Heart_Left_Ventricle, Prostate, Testis	6	0.635075	0.854031	wFisher	one	14	6	0	6	6	pc5,pc1,pc0,pc4,pc3,pc2	0.742688	0.422616	0.192126	0.74734	0.538653	0.499367	0.0698216	0.934489	0.994953	0.958763	0.778304	0.0719994	0.284134	0.263285
ENSG00000268945		0	Brain_Hypothalamus, Breast_Mammary_Tissue, Cells_Cultured_fibroblasts, Minor_Salivary_Gland, Thyroid	5	0.635164	0.854092	wFisher	one	14	5	0	5	5	pc1,pc4,pc2,pc0	0.424472	0.139358	0.199517	0.0355693	0.673478	0.49508	0.553285	0.732122	0.698267	0.157342	0.485761	0.455363	0.740059	0.626126
ENSG00000177182	CLVS1	0	Nasal_Epithelium, Brain_Cerebellar_Hemisphere, Brain_Cerebellum, Cells_EBV-transformed_lymphocytes, Esophagus_Mucosa, Skin_Sun_Exposed_Lower_leg	6	0.635375	0.854201	wFisher	one	14	6	0	6	6	pc4,pc5,pc2,pc3,pc0	0.0165783	0.880385	0.15289	0.429394	0.951482	0.638822	0.982294	0.728794	0.929069	0.640187	0.518647	0.290471	0.77333	0.301193
ENSG00000256087	ZNF432	0	Nasal_Epithelium, Adipose_Subcutaneous, Adipose_Visceral_Omentum, Adrenal_Gland, Artery_Aorta, Artery_Coronary, Artery_Tibial, Brain_Amygdala, Brain_Caudate_basal_ganglia, Brain_Cerebellar_Hemisphere, Brain_Cerebellum, Brain_Substantia_nigra, Cells_Cultured_fibroblasts, Colon_Sigmoid, Colon_Transverse, Esophagus_Gastroesophageal_Junction, Esophagus_Mucosa, Esophagus_Muscularis, Heart_Left_Ventricle, Liver, Lung, Nerve_Tibial, Pancreas, Pituitary, Skin_Not_Sun_Exposed_Suprapubic, Skin_Sun_Exposed_Lower_leg, Spleen, Stomach, Thyroid	29	0.635294	0.854201	wFisher	one	14	29	0	29	29	pc2,pc0,pc1,pc7,pc6,pc10	0.315294	0.59845	0.586456	0.597668	0.383765	0.71908	0.280668	0.431002	0.410987	0.392434	0.493805	0.567172	0.172588	0.936912
ENSG00000258773		0	Cells_Cultured_fibroblasts, Testis	2	0.635351	0.854201	wFisher	one	14	2	0	2	2	pc0,pc1	0.674793	0.237145	0.709819	0.425832	0.665798	0.479154	0.677155	0.736453	0.110132	0.388173	0.157532	0.443549	0.518744	0.127018
ENSG00000048462	TNFRSF17	0	Brain_Caudate_basal_ganglia, Brain_Cerebellar_Hemisphere, Brain_Cerebellum, Brain_Nucleus_accumbens_basal_ganglia, basal_ganglia, Nerve_Tibial, Thyroid	7	0.635422	0.854205	wFisher	one	14	7	0	7	7	pc1,pc0,pc4,pc2,pc5	0.963549	0.731336	0.185308	0.658145	0.811612	0.385335	0.462009	0.0817816	0.0752814	0.645964	0.46234	0.855357	0.89067	0.366337
ENSG00000138758	SEPTIN11	0	Nasal_Epithelium, Whole_Blood_GS, Artery_Aorta, Artery_Coronary, Artery_Tibial, Brain_Amygdala, Brain_Anterior_cingulate_cortex_BA24, Brain_Cerebellar_Hemisphere, Brain_Cerebellum, Brain_Cortex, Brain_Hippocampus, Esophagus_Gastroesophageal_Junction, Esophagus_Mucosa, Muscle_Skeletal, Nerve_Tibial, Pancreas, Testis, Vagina, Whole_Blood	19	0.635513	0.854269	wFisher	one	14	19	0	19	19	pc3,pc7,pc9,pc13,pc1,pc0,pc6,pc4,pc8	0.699954	0.714539	0.571021	0.353992	0.0912259	0.940547	0.191715	0.62863	0.23094	0.905584	0.437889	0.893278	0.155008	0.927212
ENSG00000163376	KBTBD8	0	Brain_Substantia_nigra, Esophagus_Mucosa, Thyroid	3	0.635647	0.854341	wFisher	one	14	3	0	3	3	pc1,pc2,pc0	0.744092	0.0815757	0.881689	0.634712	0.771828	0.855483	0.788187	0.152993	0.40426	0.975222	0.285344	0.970331	0.113743	0.681995
ENSG00000134812	CBLIF	0	Spleen, Whole_Blood	2	0.635654	0.854341	wFisher	one	14	2	0	2	2	pc0,pc1	0.928621	0.739584	0.14589	0.746399	0.22132	0.826816	0.110822	0.622286	0.847098	0.0448303	0.841031	0.378414	0.579592	0.676658
ENSG00000135406	PRPH	0	Nasal_Epithelium, Artery_Aorta, Brain_Cerebellum, Brain_Hypothalamus, Brain_Spinal_cord_cervical_c-1, Nerve_Tibial, Spleen, Thyroid	8	0.635737	0.854396	wFisher	one	14	8	0	8	8	pc6,pc4,pc3,pc0,pc2,pc5	0.376963	0.534497	0.44586	0.776065	0.271488	0.18918	0.484936	0.541039	0.334461	0.148102	0.592129	0.181766	0.789095	0.909564
ENSG00000165309	ARMC3	0	CD4T, Nasal_Epithelium, Whole_Blood_GS, Pancreas, Testis	5	0.635813	0.854415	wFisher	one	14	5	0	5	5	pc1,pc3,pc0,pc2,pc4	0.196314	0.727184	0.246221	0.889094	0.645907	0.753587	0.226272	0.752541	0.805944	0.344199	0.145297	0.904855	0.189545	0.227003
ENSG00000132932	ATP8A2	0	CD4T, Nasal_Epithelium, Whole_Blood_GS, Adipose_Subcutaneous, Adipose_Visceral_Omentum, Adrenal_Gland, Artery_Aorta, Brain_Caudate_basal_ganglia, Brain_Cerebellum, Brain_Frontal_Cortex_BA9, Brain_Spinal_cord_cervical_c-1, Breast_Mammary_Tissue, Cells_Cultured_fibroblasts, Heart_Atrial_Appendage, Lung, Nerve_Tibial, Ovary, Skin_Sun_Exposed_Lower_leg, Spleen, Testis, Thyroid	21	0.635839	0.854415	wFisher	one	14	21	0	21	21	pc13,pc3,pc1,pc8,pc14,pc9,pc6,pc11,pc10,pc4,pc7	0.673101	0.189451	0.0679264	0.34045	0.181752	0.881134	0.44909	0.531298	0.505725	0.832756	0.845197	0.415028	0.651091	0.797799
ENSG00000275572	GRIFIN	0	Skin_Not_Sun_Exposed_Suprapubic, Skin_Sun_Exposed_Lower_leg, Testis	3	0.636052	0.854643	wFisher	one	14	3	0	3	3	pc0,pc1,pc2	0.74292	0.995174	0.0133603	0.675781	0.974478	0.598898	0.364852	0.310989	0.168621	0.509504	0.459678	0.810269	0.987688	0.329286
ENSG00000106268	NUDT1	0	CD4T, Nasal_Epithelium, Whole_Blood_GS, Monocytes_MESA, Brain_Cerebellum, Cells_Cultured_fibroblasts, Muscle_Skeletal, Testis, Whole_Blood	9	0.636106	0.854658	wFisher	one	14	9	0	9	9	pc1,pc4,pc2,pc6,pc7,pc5,pc3	0.83257	0.250535	0.896592	0.870536	0.657707	0.249622	0.1215	0.21616	0.463067	0.523155	0.0754087	0.870606	0.487294	0.450665
ENSG00000166037	CEP57	0	CD4T, Nasal_Epithelium, Whole_Blood_GS, Monocytes_MESA, Adipose_Subcutaneous, Adipose_Visceral_Omentum, Adrenal_Gland, Artery_Aorta, Artery_Coronary, Artery_Tibial, Brain_Cerebellum, Brain_Cortex, Breast_Mammary_Tissue, Cells_Cultured_fibroblasts, Cells_EBV-transformed_lymphocytes, Colon_Sigmoid, Colon_Transverse, Esophagus_Gastroesophageal_Junction, Esophagus_Mucosa, Esophagus_Muscularis, Heart_Atrial_Appendage, Heart_Left_Ventricle, Liver, Lung, Minor_Salivary_Gland, Muscle_Skeletal, Nerve_Tibial, Pancreas, Prostate, Skin_Not_Sun_Exposed_Suprapubic, Skin_Sun_Exposed_Lower_leg, Spleen, Stomach, Thyroid, Vagina, Whole_Blood	36	0.636155	0.854666	wFisher	one	14	36	0	36	36	pc3,pc0,pc1,pc6,pc4,pc2,pc5	0.198625	0.143896	0.516964	0.290156	0.47813	0.903335	0.264066	0.930669	0.957787	0.731532	0.154641	0.201827	0.58699	0.408912
ENSG00000116350	SRSF4	0	Brain_Cerebellar_Hemisphere, Brain_Cortex, Breast_Mammary_Tissue, Colon_Sigmoid, Colon_Transverse, Esophagus_Mucosa, Heart_Atrial_Appendage, Stomach, Thyroid	9	0.636267	0.854757	wFisher	one	14	9	0	9	9	pc4,pc6,pc5,pc7,pc2,pc3,pc1	0.655634	0.00081363	0.84387	0.647697	0.332056	0.27945	0.546774	0.528078	0.644302	0.838521	0.665483	0.875039	0.814758	0.513587
ENSG00000163807	KIAA1143	0	CD4T, Whole_Blood_GS, Adipose_Subcutaneous, Adipose_Visceral_Omentum, Artery_Aorta, Artery_Coronary, Artery_Tibial, Brain_Cerebellar_Hemisphere, Brain_Cerebellum, Brain_Cortex, Breast_Mammary_Tissue, Cells_EBV-transformed_lymphocytes, Colon_Sigmoid, Colon_Transverse, Esophagus_Gastroesophageal_Junction, Esophagus_Mucosa, Esophagus_Muscularis, Heart_Atrial_Appendage, Lung, Muscle_Skeletal, Nerve_Tibial, Ovary, Pancreas, Pituitary, Skin_Not_Sun_Exposed_Suprapubic, Skin_Sun_Exposed_Lower_leg, Spleen, Testis, Thyroid, Uterus, Whole_Blood	31	0.636665	0.854824	wFisher	one	14	31	0	31	31	pc1,pc0,pc2	0.169138	0.828919	0.023341	0.437182	0.299787	0.71014	0.359413	0.870186	0.595479	0.416955	0.983595	0.817783	0.425132	0.327086
ENSG00000249797	LINC02147	0	Adipose_Subcutaneous, Adipose_Visceral_Omentum, Artery_Tibial, basal_ganglia, Breast_Mammary_Tissue, Colon_Sigmoid, Colon_Transverse, Esophagus_Gastroesophageal_Junction, Esophagus_Mucosa, Esophagus_Muscularis, Heart_Atrial_Appendage, Lung, Nerve_Tibial, Pituitary, Skin_Not_Sun_Exposed_Suprapubic, Skin_Sun_Exposed_Lower_leg, Small_Intestine_Terminal_Ileum, Stomach, Testis, Thyroid	20	0.63665	0.854824	wFisher	one	14	20	0	20	20	pc3,pc7,pc5,pc4,pc2,pc10,pc6,pc0	0.208259	0.515767	0.166406	0.187424	0.720318	0.676395	0.211869	0.227875	0.475071	0.145321	0.624115	0.997899	0.823523	0.777454
ENSG00000187800	PEAR1	0	Whole_Blood_GS, Artery_Aorta, Brain_Spinal_cord_cervical_c-1, Colon_Transverse, Liver, Minor_Salivary_Gland, Whole_Blood	7	0.636664	0.854824	wFisher	one	14	7	0	7	7	pc2,pc6,pc3,pc5,pc4,pc0,pc1	0.351963	0.0961876	0.181843	0.221603	0.902	0.270746	0.145571	0.491466	0.331388	0.83584	0.404782	0.615789	0.868286	0.600022
ENSG00000178935	ZNF552	0	Nasal_Epithelium, Whole_Blood_GS, Brain_Caudate_basal_ganglia, Brain_Frontal_Cortex_BA9, Brain_Hypothalamus, Brain_Nucleus_accumbens_basal_ganglia, basal_ganglia, Cells_Cultured_fibroblasts, Esophagus_Mucosa, Muscle_Skeletal, Nerve_Tibial, Prostate, Skin_Sun_Exposed_Lower_leg, Stomach, Testis	15	0.636575	0.854824	wFisher	one	14	15	0	15	15	pc4,pc1,pc7,pc5,pc8,pc3,pc2	0.356204	0.775924	0.582979	0.742795	0.707092	0.587452	0.122693	0.934261	0.511018	0.623536	0.0638159	0.225866	0.415245	0.316074
ENSG00000102743	SLC25A15	0	Nasal_Epithelium, Whole_Blood_GS, Adipose_Subcutaneous, Artery_Aorta, Artery_Coronary, Artery_Tibial, Brain_Substantia_nigra, Cells_Cultured_fibroblasts, Colon_Sigmoid, Esophagus_Gastroesophageal_Junction, Esophagus_Muscularis, Heart_Atrial_Appendage, Heart_Left_Ventricle, Muscle_Skeletal, Nerve_Tibial, Skin_Not_Sun_Exposed_Suprapubic, Skin_Sun_Exposed_Lower_leg, Stomach	18	0.636501	0.854824	wFisher	one	14	18	0	18	18	pc1,pc7,pc4,pc2,pc6,pc0,pc8,pc5	0.623513	0.189074	0.200624	0.105074	0.95572	0.616053	0.725574	0.490907	0.187096	0.120852	0.262147	0.842108	0.952124	0.246776
ENSG00000110852	CLEC2B	0	CD4T, Nasal_Epithelium, Whole_Blood_GS, Monocytes_MESA, Brain_Cortex, Breast_Mammary_Tissue, Cells_Cultured_fibroblasts, Colon_Sigmoid, Muscle_Skeletal, Nerve_Tibial, Skin_Sun_Exposed_Lower_leg, Testis	12	0.636521	0.854824	wFisher	one	14	12	0	12	12	pc0,pc3,pc9,pc7,pc6,pc5,pc8,pc1	0.66749	0.520959	0.821873	0.617944	0.576	0.776271	0.208333	0.813385	0.183118	0.905784	0.910184	0.24184	0.0506189	0.460839
ENSG00000204438	GPANK1	0	CD4T, Nasal_Epithelium, Whole_Blood_GS, Monocytes_MESA, Adipose_Subcutaneous, Adipose_Visceral_Omentum, Artery_Aorta, Artery_Tibial, Brain_Caudate_basal_ganglia, Brain_Spinal_cord_cervical_c-1, Colon_Sigmoid, Esophagus_Gastroesophageal_Junction, Heart_Atrial_Appendage, Heart_Left_Ventricle, Muscle_Skeletal, Nerve_Tibial, Pituitary, Skin_Not_Sun_Exposed_Suprapubic, Skin_Sun_Exposed_Lower_leg, Small_Intestine_Terminal_Ileum, Testis, Thyroid, Whole_Blood	23	0.636587	0.854824	wFisher	one	14	23	0	23	23	pc0,pc17,pc5,pc9,pc3,pc1,pc6,pc8,pc14	0.854847	0.403011	0.379137	0.43921	0.400318	0.791581	0.207043	0.496939	0.220522	0.768716	0.988995	0.175226	0.581173	0.205087
ENSG00000213585	VDAC1	0	Nasal_Epithelium, Adipose_Subcutaneous, Artery_Aorta, Esophagus_Muscularis, Muscle_Skeletal, Ovary, Pancreas, Prostate, Skin_Not_Sun_Exposed_Suprapubic, Spleen, Testis	11	0.636489	0.854824	wFisher	one	14	11	0	11	11	pc5,pc3,pc0,pc9,pc8,pc4,pc7,pc2,pc1	0.879903	0.393706	0.25608	0.602434	0.414887	0.938472	0.0345602	0.826971	0.739944	0.231068	0.162294	0.445908	0.452923	0.806469
ENSG00000170088	TMEM192	0	CD4T, Adrenal_Gland, Artery_Tibial, Breast_Mammary_Tissue, Esophagus_Mucosa, Pituitary, Testis	7	0.636725	0.854846	wFisher	one	14	7	0	7	7	pc4,pc0,pc1,pc2,pc6	0.0607099	0.774298	0.815549	0.372889	0.319442	0.969598	0.374579	0.913121	0.38591	0.127803	0.683782	0.169143	0.775485	0.740402
ENSG00000053918	KCNQ1	0	Whole_Blood_GS, Heart_Left_Ventricle, Kidney_Cortex, Thyroid, Whole_Blood	5	0.636796	0.854884	wFisher	one	14	5	0	5	5	pc3,pc1,pc4,pc0,pc2	0.10696	0.214374	0.356396	0.226166	0.913769	0.647574	0.81037	0.881728	0.367771	0.14305	0.436467	0.828055	0.294135	0.198961
ENSG00000148175	STOM	0	Whole_Blood_GS, Monocytes_MESA, Artery_Tibial, Cells_Cultured_fibroblasts, Colon_Sigmoid, Colon_Transverse, Esophagus_Mucosa, Esophagus_Muscularis, Prostate	9	0.636928	0.855003	wFisher	one	14	9	0	9	9	pc2,pc8,pc1,pc7,pc4,pc6,pc0	0.533468	0.786748	0.0760221	0.746549	0.0233339	0.387764	0.426647	0.96548	0.636027	0.942038	0.226509	0.985269	0.356322	0.518799
ENSG00000188175	HEPACAM2	0	Nasal_Epithelium, Brain_Cerebellum, Cells_Cultured_fibroblasts, Nerve_Tibial	4	0.637301	0.855023	wFisher	one	14	4	0	4	4	pc2,pc3,pc1	0.0989691	0.379358	0.536946	0.20922	0.755806	0.161291	0.14627	0.698167	0.496263	0.467853	0.37357	0.358302	0.908768	0.29914
ENSG00000228216		0	Artery_Aorta, Artery_Coronary, Artery_Tibial, Brain_Frontal_Cortex_BA9, Colon_Sigmoid, Colon_Transverse, Thyroid	7	0.637405	0.855023	wFisher	one	14	7	0	7	7	pc2,pc3,pc0,pc1	0.173983	0.881625	0.311141	0.717996	0.668306	0.120855	0.108933	0.769942	0.129491	0.451258	0.759676	0.939235	0.336439	0.203648
ENSG00000175643	RMI2	0	CD4T, Nasal_Epithelium, Whole_Blood_GS, Adipose_Subcutaneous, Adipose_Visceral_Omentum, Adrenal_Gland, Artery_Aorta, Artery_Coronary, Artery_Tibial, Brain_Amygdala, Brain_Anterior_cingulate_cortex_BA24, Brain_Caudate_basal_ganglia, Brain_Cerebellar_Hemisphere, Brain_Cerebellum, Brain_Cortex, Brain_Frontal_Cortex_BA9, Brain_Hippocampus, Brain_Hypothalamus, Brain_Nucleus_accumbens_basal_ganglia, basal_ganglia, Brain_Spinal_cord_cervical_c-1, Brain_Substantia_nigra, Breast_Mammary_Tissue, Cells_Cultured_fibroblasts, Cells_EBV-transformed_lymphocytes, Colon_Sigmoid, Colon_Transverse, Esophagus_Gastroesophageal_Junction, Esophagus_Mucosa, Esophagus_Muscularis, Heart_Atrial_Appendage, Heart_Left_Ventricle, Kidney_Cortex, Liver, Lung, Minor_Salivary_Gland, Muscle_Skeletal, Nerve_Tibial, Ovary, Pancreas, Pituitary, Prostate, Skin_Not_Sun_Exposed_Suprapubic, Skin_Sun_Exposed_Lower_leg, Small_Intestine_Terminal_Ileum, Spleen, Stomach, Testis, Thyroid, Uterus, Vagina, Whole_Blood	52	0.637224	0.855023	wFisher	one	14	52	0	52	52	pc2,pc1,pc4,pc5,pc7,pc0,pc3	0.208025	0.874858	0.412181	0.645773	0.250218	0.362133	0.0565102	0.752279	0.446	0.189351	0.185118	0.892524	0.705792	0.82173
ENSG00000226763	SRRM5	0	Adipose_Subcutaneous, Adipose_Visceral_Omentum, Brain_Cerebellar_Hemisphere, Brain_Cerebellum, Brain_Cortex, Brain_Nucleus_accumbens_basal_ganglia, Pituitary, Prostate	8	0.637319	0.855023	wFisher	one	14	8	0	8	8	pc7,pc3,pc5,pc1,pc6,pc4	0.270242	0.958841	0.447007	0.216353	0.326506	0.112663	0.383161	0.57094	0.517697	0.668108	0.852049	0.21949	0.353971	0.763947
ENSG00000131044	TTLL9	0	Nasal_Epithelium, Adipose_Visceral_Omentum, Artery_Tibial, Brain_Cerebellum, Brain_Hippocampus, Brain_Nucleus_accumbens_basal_ganglia, Breast_Mammary_Tissue, Colon_Sigmoid, Esophagus_Gastroesophageal_Junction, Esophagus_Mucosa, Esophagus_Muscularis, Nerve_Tibial, Small_Intestine_Terminal_Ileum, Testis, Thyroid	15	0.637132	0.855023	wFisher	one	14	15	0	15	15	pc14,pc6,pc1,pc10,pc8,pc5,pc4,pc7,pc0	0.280037	0.923183	0.984525	0.632402	0.967941	0.682798	0.359897	0.523385	0.117442	0.531645	0.120522	0.553285	0.269428	0.617226
ENSG00000160796	NBEAL2	0	CD4T, Nasal_Epithelium, Whole_Blood_GS, Adipose_Subcutaneous, Adipose_Visceral_Omentum, Adrenal_Gland, Artery_Tibial, Brain_Anterior_cingulate_cortex_BA24, Brain_Caudate_basal_ganglia, Brain_Cerebellar_Hemisphere, Brain_Cerebellum, Brain_Cortex, Brain_Frontal_Cortex_BA9, Breast_Mammary_Tissue, Cells_Cultured_fibroblasts, Colon_Sigmoid, Colon_Transverse, Esophagus_Gastroesophageal_Junction, Esophagus_Mucosa, Esophagus_Muscularis, Heart_Atrial_Appendage, Heart_Left_Ventricle, Muscle_Skeletal, Nerve_Tibial, Ovary, Pancreas, Pituitary, Skin_Not_Sun_Exposed_Suprapubic, Skin_Sun_Exposed_Lower_leg, Stomach, Testis, Thyroid, Whole_Blood	33	0.637216	0.855023	wFisher	one	14	33	0	33	33	pc2,pc6,pc0,pc8,pc5,pc1,pc4	0.311639	0.30392	0.761723	0.705186	0.218965	0.663429	0.756703	0.625599	0.44736	0.173195	0.698938	0.559508	0.122776	0.831718
ENSG00000228037		0	Whole_Blood_GS, Adipose_Subcutaneous, Brain_Cerebellar_Hemisphere, Brain_Cerebellum, Brain_Nucleus_accumbens_basal_ganglia, Brain_Substantia_nigra, Esophagus_Gastroesophageal_Junction, Nerve_Tibial, Ovary, Pituitary, Skin_Sun_Exposed_Lower_leg, Small_Intestine_Terminal_Ileum, Spleen, Testis	14	0.637433	0.855023	wFisher	one	14	14	0	14	14	pc8,pc2,pc4,pc0,pc1,pc3,pc12,pc11,pc9,pc5	0.451492	0.639841	0.652025	0.365477	0.367587	0.840009	0.531369	0.64873	0.345145	0.793792	0.472789	0.0603098	0.476463	0.883639
ENSG00000142197	DOP1B	0	CD4T, Nasal_Epithelium, Whole_Blood_GS, Adipose_Subcutaneous, Adipose_Visceral_Omentum, Artery_Aorta, Artery_Tibial, Brain_Cerebellum, Brain_Cortex, Brain_Frontal_Cortex_BA9, basal_ganglia, Breast_Mammary_Tissue, Cells_Cultured_fibroblasts, Colon_Transverse, Esophagus_Mucosa, Heart_Left_Ventricle, Liver, Muscle_Skeletal, Nerve_Tibial, Pancreas, Pituitary, Skin_Not_Sun_Exposed_Suprapubic, Skin_Sun_Exposed_Lower_leg, Testis, Thyroid, Whole_Blood	26	0.637363	0.855023	wFisher	one	14	26	0	26	26	pc4,pc13,pc11,pc0,pc5,pc7,pc3,pc14	0.485286	0.0776004	0.921901	0.551699	0.95059	0.453862	0.060929	0.889444	0.431382	0.0784631	0.28431	0.378724	0.480578	0.854424
ENSG00000138468	SENP7	0	CD4T, Nasal_Epithelium, Whole_Blood_GS, Monocytes_MESA, Adipose_Subcutaneous, Adipose_Visceral_Omentum, Adrenal_Gland, Artery_Aorta, Artery_Coronary, Artery_Tibial, Brain_Caudate_basal_ganglia, Brain_Cerebellar_Hemisphere, Brain_Cerebellum, Brain_Cortex, Brain_Nucleus_accumbens_basal_ganglia, Breast_Mammary_Tissue, Cells_Cultured_fibroblasts, Cells_EBV-transformed_lymphocytes, Colon_Sigmoid, Colon_Transverse, Esophagus_Gastroesophageal_Junction, Esophagus_Mucosa, Esophagus_Muscularis, Heart_Atrial_Appendage, Heart_Left_Ventricle, Lung, Muscle_Skeletal, Nerve_Tibial, Pancreas, Pituitary, Prostate, Skin_Not_Sun_Exposed_Suprapubic, Skin_Sun_Exposed_Lower_leg, Spleen, Stomach, Testis, Thyroid, Vagina, Whole_Blood	39	0.637294	0.855023	wFisher	one	14	39	0	39	39	pc1,pc3,pc0,pc6,pc5,pc4	0.546725	0.154395	0.714392	0.481663	0.259667	0.807011	0.862591	0.478434	0.356922	0.872333	0.539506	0.139109	0.531853	0.716812
ENSG00000113319	RASGRF2	0	CD4T, Nasal_Epithelium, Whole_Blood_GS, Adipose_Subcutaneous, Adipose_Visceral_Omentum, Artery_Aorta, Artery_Tibial, Brain_Cerebellar_Hemisphere, Colon_Sigmoid, Esophagus_Gastroesophageal_Junction, Heart_Atrial_Appendage, Heart_Left_Ventricle, Kidney_Cortex, Muscle_Skeletal, Ovary, Pancreas, Prostate, Small_Intestine_Terminal_Ileum, Spleen, Testis, Thyroid	21	0.637016	0.855023	wFisher	one	14	20.9286	0.267261	20	21	pc14,pc9,pc2,pc18,pc16,pc13,pc3,pc10,pc11,pc4,pc0	0.581309	0.0995364	0.0394589	0.189	0.207239	0.191881	0.759264	0.818423	0.968185	0.9947	0.282456	0.880439	0.614062	0.32763
ENSG00000101096	NFATC2	0	Whole_Blood_GS, Brain_Caudate_basal_ganglia, basal_ganglia, Esophagus_Mucosa, Uterus	5	0.637204	0.855023	wFisher	one	14	5	0	5	5	pc0,pc3,pc2,pc1,pc4	0.727422	0.529775	0.165309	0.0632908	0.469466	0.393571	0.741725	0.198022	0.353648	0.6882	0.626644	0.405353	0.947761	0.79703
ENSG00000173338	KCNK7	0	Whole_Blood_GS, Adipose_Subcutaneous, Adipose_Visceral_Omentum, Artery_Tibial, Brain_Caudate_basal_ganglia, Brain_Hypothalamus, basal_ganglia, Colon_Sigmoid, Colon_Transverse, Esophagus_Gastroesophageal_Junction, Esophagus_Muscularis, Lung, Nerve_Tibial, Ovary, Pituitary, Prostate, Skin_Not_Sun_Exposed_Suprapubic, Small_Intestine_Terminal_Ileum, Testis, Thyroid, Vagina, Whole_Blood	22	0.637464	0.855023	wFisher	one	14	22	0	22	22	pc1,pc7,pc5,pc6,pc0,pc4,pc2	0.96275	0.0555137	0.392011	0.613696	0.356613	0.293449	0.672522	0.809145	0.328376	0.36509	0.736661	0.732884	0.0587117	0.4233
ENSG00000103429	BFAR	0	Nasal_Epithelium, Whole_Blood_GS, Adrenal_Gland, Colon_Sigmoid, Colon_Transverse, Esophagus_Gastroesophageal_Junction, Esophagus_Muscularis, Muscle_Skeletal, Spleen	9	0.637747	0.855134	wFisher	one	14	9	0	9	9	pc0,pc5,pc6,pc4,pc7,pc2	0.207166	0.258248	0.811799	0.0901897	0.823571	0.401748	0.782576	0.254461	0.997702	0.850375	0.248143	0.413796	0.874861	0.153046
ENSG00000164576	SAP30L	0	CD4T, Nasal_Epithelium, Whole_Blood_GS, Adipose_Subcutaneous, Adipose_Visceral_Omentum, Adrenal_Gland, Artery_Aorta, Artery_Tibial, Breast_Mammary_Tissue, Cells_Cultured_fibroblasts, Colon_Sigmoid, Colon_Transverse, Esophagus_Mucosa, Esophagus_Muscularis, Heart_Atrial_Appendage, Heart_Left_Ventricle, Lung, Nerve_Tibial, Pancreas, Skin_Not_Sun_Exposed_Suprapubic, Skin_Sun_Exposed_Lower_leg, Small_Intestine_Terminal_Ileum, Spleen, Stomach, Testis, Thyroid, Whole_Blood	27	0.637832	0.855134	wFisher	one	14	27	0	27	27	pc4,pc0,pc1,pc2,pc3	0.235113	0.471468	0.261421	0.838961	0.823592	0.0474623	0.316886	0.523677	0.668909	0.210749	0.21566	0.808113	0.394166	0.469765
ENSG00000165443	PHYHIPL	0	Adrenal_Gland, Brain_Cerebellar_Hemisphere, Esophagus_Gastroesophageal_Junction, Esophagus_Mucosa, Esophagus_Muscularis, Heart_Atrial_Appendage, Nerve_Tibial, Ovary, Pancreas, Thyroid	10	0.637712	0.855134	wFisher	one	14	10	0	10	10	pc8,pc3,pc7,pc6,pc4,pc0	0.448348	0.368518	0.74782	0.330763	0.52921	0.900333	0.494862	0.172757	0.361092	0.234564	0.341008	0.351734	0.874497	0.898888
ENSG00000177752	YIPF7	0	Brain_Amygdala, Brain_Anterior_cingulate_cortex_BA24, Brain_Caudate_basal_ganglia, Brain_Cerebellar_Hemisphere, Brain_Cerebellum, Brain_Cortex, Brain_Frontal_Cortex_BA9, Brain_Nucleus_accumbens_basal_ganglia, basal_ganglia, Muscle_Skeletal	10	0.637858	0.855134	wFisher	one	14	10	0	10	10	pc4,pc5,pc1,pc2,pc6,pc3,pc7,pc0	0.750733	0.131722	0.442792	0.764888	0.610655	0.7046	0.598468	0.256676	0.614461	0.732434	0.853706	0.0402743	0.897433	0.711606
ENSG00000128617	OPN1SW	0	CD4T, Adipose_Subcutaneous, Adipose_Visceral_Omentum, Artery_Aorta, Artery_Coronary, Artery_Tibial, Brain_Amygdala, Brain_Nucleus_accumbens_basal_ganglia, basal_ganglia, Breast_Mammary_Tissue, Cells_Cultured_fibroblasts, Colon_Sigmoid, Colon_Transverse, Esophagus_Gastroesophageal_Junction, Esophagus_Mucosa, Esophagus_Muscularis, Heart_Atrial_Appendage, Heart_Left_Ventricle, Lung, Minor_Salivary_Gland, Muscle_Skeletal, Nerve_Tibial, Skin_Not_Sun_Exposed_Suprapubic, Skin_Sun_Exposed_Lower_leg, Testis, Thyroid, Uterus	27	0.637895	0.855134	wFisher	one	14	27	0	27	27	pc5,pc1,pc4,pc0,pc3,pc7	0.814829	0.0597496	0.523786	0.0517848	0.0494216	0.648	0.957787	0.963085	0.72372	0.670644	0.594313	0.168717	0.91231	0.814768
ENSG00000259774		0	Adipose_Subcutaneous, Adipose_Visceral_Omentum, Esophagus_Gastroesophageal_Junction, Nerve_Tibial	4	0.637864	0.855134	wFisher	one	14	4	0	4	4	pc3,pc2,pc0,pc1	0.891822	0.364854	0.511036	0.348861	0.0647928	0.648103	0.542588	0.945511	0.161764	0.995376	0.849401	0.0809703	0.702193	0.414711
ENSG00000261512		0	Pituitary, Skin_Sun_Exposed_Lower_leg	2	0.637887	0.855134	wFisher	one	14	2	0	2	2	pc0,pc1	0.989041	0.0245953	0.300563	0.462833	0.471337	0.734385	0.258757	0.453965	0.174301	0.976352	0.697787	0.780539	0.769206	0.203239
ENSG00000266604	LINC01887	0	Whole_Blood_GS, Cells_EBV-transformed_lymphocytes, Spleen	3	0.637875	0.855134	wFisher	one	14	3	0	3	3	pc1,pc0,pc2	0.991808	0.298616	0.00400059	0.13833	0.671893	0.461399	0.152523	0.534993	0.777535	0.768468	0.833134	0.994864	0.611967	0.646623
ENSG00000259230	LINC02323	0	Cells_Cultured_fibroblasts, Esophagus_Mucosa, Spleen	3	0.637939	0.855135	wFisher	one	14	3	0	3	3	pc2,pc1,pc0	0.27055	0.739917	0.42658	0.459333	0.363036	0.351216	0.172398	0.753727	0.877911	0.896133	0.272111	0.189292	0.480775	0.302221
ENSG00000203740	NTMT2	0	Heart_Atrial_Appendage, Heart_Left_Ventricle	2	0.638016	0.855179	wFisher	one	14	2	0	2	2	pc1,pc0	0.890619	0.206293	0.498163	0.128018	0.0551455	0.302195	0.69579	0.774304	0.459986	0.406305	0.852628	0.660908	0.165387	0.715503
ENSG00000265743	LINC02978	0	Nerve_Tibial, Thyroid	2	0.63814	0.855288	wFisher	one	14	2	0	2	2	pc1,pc0	0.603098	0.309114	0.936215	0.36469	0.134577	0.591074	0.260284	0.113843	0.462781	0.382047	0.562834	0.647293	0.924937	0.806933
ENSG00000186399	GOLGA8R	0	Whole_Blood_GS, Adipose_Subcutaneous, Adipose_Visceral_Omentum, Artery_Aorta, Artery_Coronary, Artery_Tibial, Brain_Anterior_cingulate_cortex_BA24, Brain_Cerebellar_Hemisphere, Brain_Cerebellum, Breast_Mammary_Tissue, Cells_Cultured_fibroblasts, Colon_Transverse, Esophagus_Gastroesophageal_Junction, Esophagus_Mucosa, Esophagus_Muscularis, Heart_Atrial_Appendage, Heart_Left_Ventricle, Liver, Lung, Nerve_Tibial, Ovary, Pituitary, Skin_Not_Sun_Exposed_Suprapubic, Skin_Sun_Exposed_Lower_leg, Spleen, Stomach, Testis, Thyroid, Uterus, Vagina, Whole_Blood	31	0.638328	0.855482	wFisher	one	14	31	0	31	31	pc9,pc4,pc0,pc2,pc10,pc7,pc1,pc13,pc3,pc6	0.877235	0.654236	0.108858	0.219848	0.364707	0.787992	0.586119	0.845631	0.148469	0.329034	0.313866	0.459056	0.653116	0.198873
ENSG00000248483	POU5F2	0	Artery_Coronary, Ovary, Testis	3	0.638469	0.855534	wFisher	one	14	3	0	3	3	pc0,pc2,pc1	0.267935	0.996607	0.104426	0.37731	0.965867	0.796428	0.943661	0.40624	0.903354	0.826508	0.0850871	0.748971	0.640707	0.120358
ENSG00000258144	LINC02406	0	Brain_Anterior_cingulate_cortex_BA24, Brain_Caudate_basal_ganglia, Brain_Cortex, Brain_Nucleus_accumbens_basal_ganglia, basal_ganglia, Brain_Substantia_nigra, Testis	7	0.638411	0.855534	wFisher	one	14	7	0	7	7	pc5,pc4,pc2,pc0,pc1,pc3	0.470669	0.425502	0.181037	0.635635	0.0386308	0.340415	0.6629	0.597636	0.608115	0.72955	0.571349	0.777063	0.607323	0.213323
ENSG00000162407	PLPP3	0	Whole_Blood_GS, Adipose_Subcutaneous, Artery_Aorta, Artery_Coronary, Artery_Tibial, Brain_Anterior_cingulate_cortex_BA24, Brain_Cerebellum, Brain_Cortex, Cells_Cultured_fibroblasts, Lung, Whole_Blood	11	0.638498	0.855534	wFisher	one	14	11	0	11	11	pc6,pc10,pc5,pc8,pc0,pc2,pc4,pc3,pc9	0.635788	0.414474	0.747819	0.91386	0.165204	0.795486	0.714646	0.786779	0.792378	0.992106	0.158356	0.0347476	0.684414	0.789353
ENSG00000185774	KCNIP4	0	Nasal_Epithelium, Adipose_Subcutaneous, Adrenal_Gland, Artery_Coronary, Breast_Mammary_Tissue, Cells_Cultured_fibroblasts, Colon_Sigmoid, Colon_Transverse, Heart_Atrial_Appendage, Lung, Nerve_Tibial, Prostate, Skin_Not_Sun_Exposed_Suprapubic, Skin_Sun_Exposed_Lower_leg, Small_Intestine_Terminal_Ileum, Testis, Thyroid	17	0.638715	0.855767	wFisher	one	14	17	0	17	17	pc9,pc8,pc2,pc0,pc5,pc10,pc7	0.344952	0.256521	0.29362	0.333177	0.963955	0.507594	0.109931	0.294647	0.123913	0.964255	0.82921	0.914355	0.462338	0.669338
ENSG00000004864	SLC25A13	0	CD4T, Nasal_Epithelium, Whole_Blood_GS, Monocytes_MESA, Artery_Coronary, Brain_Cerebellar_Hemisphere, Brain_Cerebellum, Cells_Cultured_fibroblasts, Skin_Sun_Exposed_Lower_leg, Stomach, Whole_Blood	11	0.638797	0.855782	wFisher	one	14	11	0	11	11	pc4,pc0,pc1,pc3,pc7,pc5,pc6	0.0423468	0.603136	0.377001	0.396648	0.601648	0.690701	0.96173	0.895416	0.317301	0.973092	0.966395	0.600446	0.128345	0.288859
ENSG00000162231	NXF1	0	CD4T, Whole_Blood_GS, Monocytes_MESA, Kidney_Cortex, Skin_Not_Sun_Exposed_Suprapubic, Skin_Sun_Exposed_Lower_leg, Whole_Blood	7	0.638813	0.855782	wFisher	one	14	7	0	7	7	pc0,pc4,pc2,pc3,pc1	0.648253	0.0920661	0.850556	0.315353	0.221063	0.256568	0.165165	0.778056	0.774632	0.470859	0.607386	0.351687	0.349909	0.18973
ENSG00000169750	RAC3	0	Nasal_Epithelium, Whole_Blood_GS, Artery_Aorta, Artery_Tibial, Brain_Frontal_Cortex_BA9, Brain_Nucleus_accumbens_basal_ganglia, basal_ganglia, Esophagus_Gastroesophageal_Junction, Esophagus_Muscularis, Heart_Atrial_Appendage, Muscle_Skeletal, Nerve_Tibial, Pancreas, Skin_Not_Sun_Exposed_Suprapubic, Testis, Thyroid, Uterus	17	0.639059	0.855904	wFisher	one	14	17	0	17	17	pc7,pc9,pc4,pc3,pc2,pc1,pc10,pc0	0.11857	0.794735	0.739239	0.897906	0.60142	0.123215	0.58322	0.180792	0.380005	0.876444	0.64326	0.527382	0.704004	0.20996
ENSG00000235271		0	CD4T, Whole_Blood_GS, Adipose_Subcutaneous, Adipose_Visceral_Omentum, Adrenal_Gland, Artery_Aorta, Artery_Coronary, Artery_Tibial, Brain_Caudate_basal_ganglia, Brain_Cortex, Brain_Nucleus_accumbens_basal_ganglia, Breast_Mammary_Tissue, Colon_Sigmoid, Colon_Transverse, Esophagus_Gastroesophageal_Junction, Esophagus_Mucosa, Esophagus_Muscularis, Heart_Atrial_Appendage, Lung, Nerve_Tibial, Pancreas, Pituitary, Prostate, Skin_Not_Sun_Exposed_Suprapubic, Skin_Sun_Exposed_Lower_leg, Small_Intestine_Terminal_Ileum, Spleen, Testis, Thyroid, Vagina, Whole_Blood	31	0.639137	0.855904	wFisher	one	14	31	0	31	31	pc1,pc5,pc7,pc4,pc2,pc6	0.162197	0.108413	0.402196	0.487958	0.327751	0.363481	0.888498	0.842246	0.814775	0.0313322	0.295467	0.782723	0.662244	0.64512
ENSG00000205403	CFI	0	Adipose_Subcutaneous, Adipose_Visceral_Omentum, Artery_Tibial, Brain_Hippocampus, Cells_EBV-transformed_lymphocytes, Lung	6	0.639184	0.855904	wFisher	one	14	5.21429	0.425815	5	6	pc2,pc0,pc1,pc4	0.325893	0.808343	0.782058	0.399544	0.855964	0.729862	0.085824	0.863547	0.18294	0.118153	0.522049	0.0920589	0.974806	0.450818
ENSG00000163644	PPM1K	0	Nasal_Epithelium, Whole_Blood_GS, Adipose_Subcutaneous, Brain_Cerebellar_Hemisphere, Brain_Spinal_cord_cervical_c-1, Brain_Substantia_nigra, Breast_Mammary_Tissue, Heart_Left_Ventricle, Muscle_Skeletal, Ovary, Prostate, Skin_Not_Sun_Exposed_Suprapubic, Testis	13	0.639168	0.855904	wFisher	one	14	13	0	13	13	pc6,pc3,pc10,pc8,pc1,pc9,pc7,pc11,pc4	0.446128	0.0622147	0.460508	0.428626	0.934276	0.575258	0.667437	0.649092	0.664532	0.436579	0.58431	0.0614082	0.844443	0.218429
ENSG00000164970	FAM219A	0	Adipose_Subcutaneous, Adipose_Visceral_Omentum, Cells_Cultured_fibroblasts, Esophagus_Mucosa, Esophagus_Muscularis, Nerve_Tibial, Pancreas, Skin_Not_Sun_Exposed_Suprapubic, Skin_Sun_Exposed_Lower_leg, Thyroid	10	0.639115	0.855904	wFisher	one	14	10	0	10	10	pc5,pc8,pc1,pc9,pc6,pc2,pc3,pc7	0.557172	0.384393	0.858616	0.809569	0.605759	0.96735	0.831078	0.693944	0.953602	0.404204	0.0866152	0.829089	0.0453073	0.134725
ENSG00000162430	SELENON	0	CD4T, Nasal_Epithelium, Whole_Blood_GS, Artery_Aorta, Artery_Tibial, Brain_Amygdala, Brain_Cerebellar_Hemisphere, Brain_Cerebellum, Cells_Cultured_fibroblasts, Esophagus_Gastroesophageal_Junction, Esophagus_Mucosa, Esophagus_Muscularis, Muscle_Skeletal, Pituitary, Testis, Thyroid	16	0.639209	0.855904	wFisher	one	14	16	0	16	16	pc1,pc5,pc10,pc3,pc8,pc6,pc11,pc9,pc13	0.665461	0.36652	0.208421	0.389824	0.880878	0.684448	0.205065	0.244047	0.195739	0.256397	0.227819	0.809502	0.820138	0.738602
ENSG00000100865	CINP	0	CD4T, Nasal_Epithelium, Whole_Blood_GS, Monocytes_MESA, Adipose_Subcutaneous, Artery_Tibial, Brain_Cerebellum, Brain_Frontal_Cortex_BA9, Brain_Hypothalamus, Colon_Sigmoid, Heart_Left_Ventricle, Muscle_Skeletal, Nerve_Tibial, Pancreas, Skin_Not_Sun_Exposed_Suprapubic, Skin_Sun_Exposed_Lower_leg, Thyroid, Whole_Blood	18	0.63898	0.855904	wFisher	one	14	18	0	18	18	pc8,pc9,pc0,pc6,pc5,pc2,pc3,pc1,pc4	0.766424	0.524794	0.588181	0.354094	0.935903	0.922704	0.396603	0.221192	0.469968	0.279465	0.241324	0.304796	0.35263	0.646582
ENSG00000116752	BCAS2	0	Nasal_Epithelium, Whole_Blood_GS, Adrenal_Gland, Artery_Tibial, Brain_Anterior_cingulate_cortex_BA24, Brain_Hippocampus, Brain_Spinal_cord_cervical_c-1, Cells_Cultured_fibroblasts, Colon_Sigmoid, Heart_Atrial_Appendage, Muscle_Skeletal, Pancreas, Skin_Sun_Exposed_Lower_leg, Testis, Thyroid, Whole_Blood	16	0.63927	0.855927	wFisher	one	14	16	0	16	16	pc1,pc3,pc8,pc14,pc2,pc5,pc15,pc11,pc9,pc7,pc13	0.0670267	0.360894	0.977997	0.0777966	0.987572	0.715643	0.27525	0.64312	0.362943	0.392456	0.635961	0.586559	0.315678	0.764653
ENSG00000160214	RRP1	0	Nasal_Epithelium, Whole_Blood_GS, Adipose_Subcutaneous, Artery_Tibial, Brain_Anterior_cingulate_cortex_BA24, Brain_Cortex, Brain_Nucleus_accumbens_basal_ganglia, Cells_Cultured_fibroblasts, Esophagus_Gastroesophageal_Junction, Esophagus_Mucosa, Heart_Atrial_Appendage, Heart_Left_Ventricle, Muscle_Skeletal, Skin_Sun_Exposed_Lower_leg, Small_Intestine_Terminal_Ileum, Stomach, Whole_Blood	17	0.639385	0.855965	wFisher	one	14	17	0	17	17	pc2,pc9,pc4,pc6,pc7,pc3,pc0,pc5,pc8	0.0347473	0.749079	0.482425	0.115257	0.320258	0.24281	0.668574	0.97023	0.504291	0.404775	0.632838	0.191589	0.855493	0.642115
ENSG00000184887	BTBD6	0	CD4T, Nasal_Epithelium, Whole_Blood_GS, Adipose_Subcutaneous, Adipose_Visceral_Omentum, Artery_Aorta, Artery_Coronary, Artery_Tibial, Brain_Cerebellar_Hemisphere, Brain_Cerebellum, Brain_Frontal_Cortex_BA9, Brain_Spinal_cord_cervical_c-1, Breast_Mammary_Tissue, Cells_Cultured_fibroblasts, Colon_Sigmoid, Esophagus_Gastroesophageal_Junction, Esophagus_Mucosa, Esophagus_Muscularis, Heart_Atrial_Appendage, Heart_Left_Ventricle, Lung, Muscle_Skeletal, Nerve_Tibial, Ovary, Pancreas, Spleen, Stomach, Testis, Thyroid, Whole_Blood	30	0.639345	0.855965	wFisher	one	14	30	0	30	30	pc8,pc7,pc3,pc2,pc11,pc0,pc4,pc5	0.923105	0.468482	0.531143	0.112522	0.725657	0.942775	0.71127	0.878781	0.636257	0.939944	0.0242222	0.626688	0.0929412	0.491479
ENSG00000198755	RPL10A	0	CD4T, Nasal_Epithelium, Whole_Blood_GS, Monocytes_MESA, Adipose_Subcutaneous, Adipose_Visceral_Omentum, Adrenal_Gland, Artery_Aorta, Artery_Coronary, Artery_Tibial, Brain_Caudate_basal_ganglia, Brain_Cerebellar_Hemisphere, Brain_Cerebellum, Brain_Cortex, Brain_Frontal_Cortex_BA9, Brain_Hippocampus, Brain_Nucleus_accumbens_basal_ganglia, basal_ganglia, Breast_Mammary_Tissue, Cells_Cultured_fibroblasts, Colon_Sigmoid, Colon_Transverse, Esophagus_Gastroesophageal_Junction, Esophagus_Mucosa, Esophagus_Muscularis, Heart_Atrial_Appendage, Heart_Left_Ventricle, Lung, Minor_Salivary_Gland, Muscle_Skeletal, Nerve_Tibial, Pancreas, Pituitary, Prostate, Skin_Not_Sun_Exposed_Suprapubic, Skin_Sun_Exposed_Lower_leg, Small_Intestine_Terminal_Ileum, Spleen, Stomach, Testis, Thyroid, Whole_Blood	42	0.639467	0.856016	wFisher	one	14	42	0	42	42	pc3,pc2,pc5,pc1,pc0,pc6,pc4,pc7	0.882012	0.495046	0.548442	0.430395	0.0159395	0.228837	0.163711	0.90794	0.280289	0.80335	0.881043	0.892151	0.17129	0.615406
ENSG00000261467		0	Adipose_Subcutaneous, Adipose_Visceral_Omentum, Artery_Aorta, Heart_Atrial_Appendage, Skin_Not_Sun_Exposed_Suprapubic, Skin_Sun_Exposed_Lower_leg	6	0.63993	0.856024	wFisher	one	14	6	0	6	6	pc2,pc0,pc1	0.00645317	0.226182	0.550964	0.916307	0.918352	0.395689	0.352454	0.805885	0.534641	0.877134	0.492913	0.897915	0.872141	0.0960529
ENSG00000148737	TCF7L2	0	Whole_Blood_GS, Artery_Aorta, Brain_Anterior_cingulate_cortex_BA24, Brain_Frontal_Cortex_BA9, Esophagus_Mucosa, Lung, Thyroid	7	0.639744	0.856024	wFisher	one	14	7	0	7	7	pc2,pc0,pc6,pc1,pc4,pc5	0.0154527	0.840814	0.827285	0.400036	0.181726	0.340836	0.253171	0.841123	0.436202	0.951911	0.572549	0.609629	0.781044	0.463261
ENSG00000120088	CRHR1	0	Adipose_Subcutaneous, Adipose_Visceral_Omentum, Brain_Caudate_basal_ganglia, Brain_Frontal_Cortex_BA9, Brain_Hippocampus, Brain_Nucleus_accumbens_basal_ganglia, basal_ganglia, Brain_Substantia_nigra, Breast_Mammary_Tissue, Colon_Sigmoid, Esophagus_Gastroesophageal_Junction, Esophagus_Mucosa, Esophagus_Muscularis, Kidney_Cortex, Muscle_Skeletal, Nerve_Tibial, Skin_Not_Sun_Exposed_Suprapubic, Testis, Thyroid, Uterus	20	0.639662	0.856024	wFisher	one	14	20	0	20	20	pc4,pc14,pc9,pc2,pc1,pc6,pc3,pc13,pc10	0.175422	0.69897	0.360236	0.996557	0.0681307	0.785649	0.573164	0.343884	0.409858	0.730414	0.956732	0.463238	0.920077	0.574959
ENSG00000237476	LINC01637	0	Whole_Blood_GS, Breast_Mammary_Tissue, Lung, Skin_Not_Sun_Exposed_Suprapubic, Stomach, Thyroid, Whole_Blood	7	0.639985	0.856024	wFisher	one	14	7	0	7	7	pc3,pc6,pc2,pc1,pc4,pc5	0.239985	0.764016	0.487274	0.929311	0.170402	0.595405	0.6842	0.555385	0.265843	0.856526	0.155576	0.780123	0.548698	0.297127
ENSG00000081177	EXD2	0	CD4T, Nasal_Epithelium, Whole_Blood_GS, Artery_Tibial, Brain_Frontal_Cortex_BA9, Cells_EBV-transformed_lymphocytes, Heart_Left_Ventricle, Skin_Sun_Exposed_Lower_leg, Testis	9	0.639995	0.856024	wFisher	one	14	9	0	9	9	pc1,pc6,pc3,pc5,pc2,pc7,pc8	0.463247	0.942872	0.914808	0.108015	0.32952	0.787288	0.0343386	0.604197	0.131187	0.387945	0.309759	0.986991	0.765135	0.55493
ENSG00000228386		0	CD4T, Testis	2	0.639708	0.856024	wFisher	one	14	2	0	2	2	pc1,pc0	0.47191	0.795165	0.597896	0.249793	0.287566	0.995327	0.541542	0.540347	0.724234	0.520856	0.308679	0.449943	0.268275	0.142404
ENSG00000137492	THAP12	0	Colon_Sigmoid, Whole_Blood	2	0.639971	0.856024	wFisher	one	14	2	0	2	2	pc0,pc1	0.649441	0.814475	0.518401	0.884971	0.355766	0.602283	0.271924	0.350456	0.613608	0.468451	0.475299	0.445625	0.361039	0.0968317
ENSG00000283914		0	CD4T, Adipose_Subcutaneous, Adipose_Visceral_Omentum, Brain_Spinal_cord_cervical_c-1, Breast_Mammary_Tissue, Lung, Testis	7	0.639969	0.856024	wFisher	one	14	7	0	7	7	pc1,pc2,pc0,pc4,pc3	0.706736	0.817642	0.437443	0.30962	0.0624649	0.7456	0.993397	0.519186	0.386063	0.977073	0.0894693	0.702095	0.604071	0.775235
ENSG00000196878	LAMB3	0	CD4T, Nasal_Epithelium, Whole_Blood_GS, Brain_Caudate_basal_ganglia, Brain_Nucleus_accumbens_basal_ganglia, basal_ganglia, Cells_Cultured_fibroblasts, Esophagus_Mucosa, Heart_Atrial_Appendage, Lung, Muscle_Skeletal, Pancreas, Skin_Not_Sun_Exposed_Suprapubic, Thyroid, Whole_Blood	15	0.639923	0.856024	wFisher	one	14	15	0	15	15	pc7,pc0,pc1,pc4,pc2,pc9,pc5,pc6,pc12,pc8	0.765407	0.951803	0.742969	0.149471	0.483283	0.778322	0.891964	0.260635	0.973076	0.828008	0.18747	0.924255	0.071451	0.230093
ENSG00000137947	GTF2B	0	Nasal_Epithelium, Cells_Cultured_fibroblasts, Thyroid	3	0.639983	0.856024	wFisher	one	14	3	0	3	3	pc2,pc1,pc0	0.796213	0.231707	0.367581	0.366625	0.285526	0.950161	0.512553	0.806094	0.246893	0.817831	0.222959	0.61643	0.232251	0.223562
ENSG00000112110	MRPL18	0	CD4T, Nasal_Epithelium, Whole_Blood_GS, Monocytes_MESA, Adipose_Subcutaneous, Adipose_Visceral_Omentum, Adrenal_Gland, Artery_Aorta, Artery_Tibial, Brain_Anterior_cingulate_cortex_BA24, Brain_Caudate_basal_ganglia, Brain_Cerebellar_Hemisphere, Brain_Cortex, Brain_Frontal_Cortex_BA9, Brain_Hippocampus, Brain_Hypothalamus, basal_ganglia, Brain_Spinal_cord_cervical_c-1, Brain_Substantia_nigra, Breast_Mammary_Tissue, Cells_Cultured_fibroblasts, Colon_Sigmoid, Colon_Transverse, Esophagus_Gastroesophageal_Junction, Esophagus_Mucosa, Esophagus_Muscularis, Heart_Atrial_Appendage, Heart_Left_Ventricle, Lung, Minor_Salivary_Gland, Muscle_Skeletal, Nerve_Tibial, Ovary, Pancreas, Pituitary, Prostate, Skin_Not_Sun_Exposed_Suprapubic, Skin_Sun_Exposed_Lower_leg, Spleen, Stomach, Testis, Thyroid, Uterus, Vagina, Whole_Blood	45	0.639941	0.856024	wFisher	one	14	45	0	45	45	pc2,pc3,pc0,pc1	0.828442	0.332773	0.482993	0.475264	0.237401	0.924349	0.924703	0.91394	0.873343	0.761983	0.163542	0.55826	0.0316958	0.35441
ENSG00000171097	KYAT1	0	Whole_Blood_GS, Adrenal_Gland, Brain_Amygdala, Brain_Hippocampus, Brain_Hypothalamus, Brain_Spinal_cord_cervical_c-1, Cells_Cultured_fibroblasts, Liver, Nerve_Tibial, Pancreas, Skin_Not_Sun_Exposed_Suprapubic, Thyroid	12	0.639607	0.856024	wFisher	one	14	12	0	12	12	pc0,pc2,pc3,pc9,pc1,pc5,pc4,pc6	0.875549	0.0828148	0.939173	0.126798	0.412292	0.547191	0.691816	0.278075	0.272351	0.59446	0.845351	0.445908	0.385031	0.554689
ENSG00000110060	PUS3	0	CD4T, Nasal_Epithelium, Whole_Blood_GS, Monocytes_MESA, Adipose_Subcutaneous, Adipose_Visceral_Omentum, Artery_Aorta, Artery_Tibial, Brain_Cerebellar_Hemisphere, basal_ganglia, Breast_Mammary_Tissue, Colon_Sigmoid, Esophagus_Gastroesophageal_Junction, Esophagus_Mucosa, Esophagus_Muscularis, Kidney_Cortex, Lung, Muscle_Skeletal, Nerve_Tibial, Ovary, Pancreas, Skin_Not_Sun_Exposed_Suprapubic, Skin_Sun_Exposed_Lower_leg, Testis, Thyroid, Uterus	26	0.640087	0.856038	wFisher	one	14	26	0	26	26	pc8,pc4,pc12,pc2,pc10,pc9,pc0,pc3,pc6	0.700492	0.512196	0.445911	0.102127	0.437594	0.779925	0.0727342	0.256332	0.303756	0.748954	0.197553	0.919701	0.953025	0.70696
ENSG00000271234		0	Brain_Hippocampus, Brain_Nucleus_accumbens_basal_ganglia, Pituitary	3	0.640092	0.856038	wFisher	one	14	3	0	3	3	pc2,pc1,pc0	0.84305	0.222303	0.341562	0.169694	0.169518	0.290012	0.251248	0.714904	0.292213	0.0158188	0.948928	0.964248	0.732837	0.845162
ENSG00000166546	BEAN1	0	Nasal_Epithelium, Adipose_Subcutaneous, Adipose_Visceral_Omentum, Artery_Aorta, Artery_Tibial, Breast_Mammary_Tissue, Cells_Cultured_fibroblasts, Colon_Sigmoid, Colon_Transverse, Esophagus_Mucosa, Esophagus_Muscularis, Heart_Atrial_Appendage, Heart_Left_Ventricle, Liver, Lung, Muscle_Skeletal, Nerve_Tibial, Pancreas, Pituitary, Prostate, Skin_Not_Sun_Exposed_Suprapubic, Skin_Sun_Exposed_Lower_leg, Small_Intestine_Terminal_Ileum, Spleen, Testis, Thyroid, Whole_Blood	27	0.640208	0.856134	wFisher	one	14	27	0	27	27	pc2,pc8,pc0,pc1,pc3,pc4,pc7	0.637852	0.616166	0.931613	0.0383048	0.74438	0.226805	0.648585	0.607806	0.942936	0.999626	0.0112124	0.850548	0.363034	0.442542
ENSG00000244128	LINC01322	0	Brain_Anterior_cingulate_cortex_BA24, Brain_Substantia_nigra, Uterus	3	0.640315	0.85622	wFisher	one	14	3	0	3	3	pc2,pc0,pc1	0.29942	0.853068	0.271282	0.769362	0.415042	0.428889	0.402752	0.592686	0.339816	0.424105	0.329103	0.238999	0.554111	0.773037
ENSG00000165553	NGB	0	Nasal_Epithelium, Brain_Cerebellar_Hemisphere, Brain_Cerebellum, Brain_Cortex, Pancreas	5	0.640423	0.856248	wFisher	one	14	5	0	5	5	pc4,pc2,pc0,pc1,pc3	0.360664	0.823285	0.760778	0.949814	0.530422	0.0843302	0.577402	0.238581	0.694356	0.740657	0.554013	0.0869316	0.68488	0.511909
ENSG00000070526	ST6GALNAC1	0	CD4T, Nasal_Epithelium, Whole_Blood_GS, Colon_Transverse, Esophagus_Mucosa, Heart_Atrial_Appendage, Lung, Pituitary, Stomach, Testis, Whole_Blood	11	0.640423	0.856248	wFisher	one	14	11	0	11	11	pc8,pc9,pc4,pc3,pc2,pc5,pc7,pc6,pc1	0.475017	0.30978	0.0820315	0.146493	0.443378	0.333042	0.394337	0.73009	0.940246	0.484554	0.431032	0.451635	0.327922	0.680468
ENSG00000092199	HNRNPC	0	Adrenal_Gland, Brain_Cerebellar_Hemisphere, Uterus	3	0.641421	0.856283	wFisher	one	14	3	0	3	3	pc1,pc0,pc2	0.00766101	0.461296	0.678695	0.0986503	0.728518	0.697421	0.840372	0.842771	0.597059	0.39468	0.755105	0.37312	0.936465	0.423776
ENSG00000140323	DISP2	0	CD4T, Nasal_Epithelium, Adipose_Subcutaneous, Adipose_Visceral_Omentum, Adrenal_Gland, Artery_Aorta, Artery_Coronary, Artery_Tibial, Brain_Amygdala, Brain_Anterior_cingulate_cortex_BA24, Brain_Caudate_basal_ganglia, Brain_Cerebellum, Brain_Cortex, Brain_Frontal_Cortex_BA9, Brain_Hippocampus, Brain_Nucleus_accumbens_basal_ganglia, basal_ganglia, Brain_Spinal_cord_cervical_c-1, Brain_Substantia_nigra, Breast_Mammary_Tissue, Cells_Cultured_fibroblasts, Colon_Sigmoid, Colon_Transverse, Esophagus_Gastroesophageal_Junction, Esophagus_Mucosa, Esophagus_Muscularis, Heart_Atrial_Appendage, Heart_Left_Ventricle, Liver, Lung, Minor_Salivary_Gland, Muscle_Skeletal, Nerve_Tibial, Ovary, Pancreas, Pituitary, Prostate, Skin_Not_Sun_Exposed_Suprapubic, Skin_Sun_Exposed_Lower_leg, Small_Intestine_Terminal_Ileum, Spleen, Stomach, Testis, Thyroid, Uterus, Vagina	46	0.641581	0.856283	wFisher	one	14	46	0	46	46	pc0,pc3,pc1,pc4,pc2	0.05107	0.71739	0.794249	0.60812	0.31343	0.213241	0.426326	0.870528	0.961632	0.258146	0.96112	0.279328	0.156098	0.748504
ENSG00000096401	CDC5L	0	Nasal_Epithelium, Whole_Blood_GS, Cells_EBV-transformed_lymphocytes, Esophagus_Mucosa, Muscle_Skeletal, Skin_Not_Sun_Exposed_Suprapubic, Skin_Sun_Exposed_Lower_leg, Small_Intestine_Terminal_Ileum, Testis	9	0.641463	0.856283	wFisher	one	14	9	0	9	9	pc1,pc0,pc2,pc4,pc7,pc3,pc5,pc6	0.0530743	0.777056	0.0302407	0.405733	0.962279	0.756045	0.909653	0.465679	0.988637	0.135365	0.695822	0.689366	0.894019	0.945252
ENSG00000169344	UMOD	0	Pancreas, Stomach	2	0.641267	0.856283	wFisher	one	14	2	0	2	2	pc1,pc0	0.117445	0.966894	0.126022	0.512048	0.30759	0.259892	0.286259	0.289667	0.699771	0.80024	0.934444	0.623608	0.72074	0.942282
ENSG00000263004	AKAP1-DT	0	CD4T, Whole_Blood_GS, Adipose_Subcutaneous, Adipose_Visceral_Omentum, Adrenal_Gland, Artery_Aorta, Artery_Tibial, Brain_Anterior_cingulate_cortex_BA24, Brain_Cerebellar_Hemisphere, Brain_Frontal_Cortex_BA9, Brain_Hypothalamus, Brain_Nucleus_accumbens_basal_ganglia, basal_ganglia, Breast_Mammary_Tissue, Cells_Cultured_fibroblasts, Cells_EBV-transformed_lymphocytes, Colon_Sigmoid, Colon_Transverse, Esophagus_Gastroesophageal_Junction, Esophagus_Mucosa, Esophagus_Muscularis, Heart_Atrial_Appendage, Heart_Left_Ventricle, Liver, Lung, Minor_Salivary_Gland, Muscle_Skeletal, Nerve_Tibial, Pancreas, Prostate, Skin_Not_Sun_Exposed_Suprapubic, Skin_Sun_Exposed_Lower_leg, Small_Intestine_Terminal_Ileum, Spleen, Stomach, Testis, Thyroid, Whole_Blood	38	0.640658	0.856283	wFisher	one	14	38	0	38	38	pc3,pc1,pc4,pc2,pc0	0.13533	0.325345	0.418503	0.818652	0.465272	0.467553	0.447277	0.631393	0.850189	0.428461	0.374428	0.0892437	0.909542	0.647283
ENSG00000164252	AGGF1	0	Whole_Blood_GS, Monocytes_MESA, Artery_Tibial, Brain_Caudate_basal_ganglia, Brain_Nucleus_accumbens_basal_ganglia, Brain_Spinal_cord_cervical_c-1, Cells_Cultured_fibroblasts, Heart_Left_Ventricle, Muscle_Skeletal, Nerve_Tibial, Skin_Not_Sun_Exposed_Suprapubic, Skin_Sun_Exposed_Lower_leg, Small_Intestine_Terminal_Ileum, Spleen, Testis	15	0.640938	0.856283	wFisher	one	14	15	0	15	15	pc4,pc10,pc2,pc9,pc13,pc3,pc1	0.195398	0.689357	0.466128	0.579235	0.674229	0.598444	0.867434	0.788743	0.130144	0.588767	0.392971	0.643487	0.15629	0.23182
ENSG00000109814	UGDH	0	CD4T, Nasal_Epithelium, Whole_Blood_GS, Monocytes_MESA, Adipose_Subcutaneous, Adipose_Visceral_Omentum, Artery_Aorta, Artery_Tibial, Breast_Mammary_Tissue, Cells_Cultured_fibroblasts, Cells_EBV-transformed_lymphocytes, Colon_Transverse, Esophagus_Gastroesophageal_Junction, Esophagus_Mucosa, Esophagus_Muscularis, Heart_Left_Ventricle, Muscle_Skeletal, Nerve_Tibial, Pancreas, Skin_Not_Sun_Exposed_Suprapubic, Skin_Sun_Exposed_Lower_leg, Spleen, Stomach, Whole_Blood	24	0.640577	0.856283	wFisher	one	14	24	0	24	24	pc1,pc0,pc3,pc6,pc4,pc10,pc8,pc2	0.195599	0.0227619	0.827179	0.560799	0.538523	0.565187	0.461964	0.66116	0.862883	0.830495	0.359771	0.955215	0.142845	0.407695
ENSG00000231599		0	Brain_Cerebellar_Hemisphere, Brain_Cerebellum	2	0.641533	0.856283	wFisher	one	14	2	0	2	2	pc1,pc0	0.220292	0.136292	0.602064	0.539572	0.759588	0.88586	0.743494	0.930009	0.174297	0.708509	0.0731874	0.182723	0.861845	0.91133
ENSG00000205022	PABPN1L	0	Whole_Blood_GS, Brain_Cerebellum, Esophagus_Gastroesophageal_Junction, Stomach	4	0.641454	0.856283	wFisher	one	14	4	0	4	4	pc2,pc1,pc0	0.252517	0.875125	0.456427	0.367048	0.626896	0.825216	0.553551	0.446735	0.440977	0.560608	0.85485	0.184204	0.258394	0.532653
ENSG00000118017	A4GNT	0	Adipose_Subcutaneous, Adipose_Visceral_Omentum, Adrenal_Gland, Artery_Aorta, Artery_Coronary, Artery_Tibial, Brain_Caudate_basal_ganglia, Brain_Cerebellum, Brain_Cortex, Brain_Hypothalamus, Brain_Nucleus_accumbens_basal_ganglia, Brain_Spinal_cord_cervical_c-1, Breast_Mammary_Tissue, Cells_Cultured_fibroblasts, Colon_Sigmoid, Colon_Transverse, Esophagus_Gastroesophageal_Junction, Esophagus_Mucosa, Esophagus_Muscularis, Heart_Atrial_Appendage, Kidney_Cortex, Lung, Minor_Salivary_Gland, Nerve_Tibial, Ovary, Pancreas, Pituitary, Prostate, Skin_Not_Sun_Exposed_Suprapubic, Skin_Sun_Exposed_Lower_leg, Small_Intestine_Terminal_Ileum, Spleen, Testis, Thyroid, Uterus, Vagina	36	0.641342	0.856283	wFisher	one	14	36	0	36	36	pc1,pc0,pc2	0.262389	0.858012	0.805264	0.159698	0.207692	0.91967	0.463118	0.755387	0.552122	0.607382	0.0147525	0.718174	0.916167	0.813599
ENSG00000173320	STOX2	0	Nasal_Epithelium, Adrenal_Gland, Artery_Tibial, Colon_Sigmoid, Colon_Transverse, Liver	6	0.641298	0.856283	wFisher	one	14	6	0	6	6	pc0,pc2,pc4,pc3,pc1	0.377896	0.556294	0.261895	0.223916	0.323175	0.0477279	0.575046	0.957943	0.568949	0.610158	0.389898	0.0606345	0.920952	0.543233
ENSG00000187239	FNBP1	0	CD4T, Whole_Blood_GS, Adipose_Subcutaneous, Adipose_Visceral_Omentum, Cells_Cultured_fibroblasts, Colon_Sigmoid, Heart_Atrial_Appendage, Heart_Left_Ventricle, Nerve_Tibial, Pancreas, Skin_Not_Sun_Exposed_Suprapubic, Skin_Sun_Exposed_Lower_leg, Spleen, Testis, Thyroid, Whole_Blood	16	0.641271	0.856283	wFisher	one	14	16	0	16	16	pc1,pc5,pc4,pc2,pc3,pc6,pc0	0.394815	0.819713	0.507914	0.337583	0.247576	0.647896	0.830999	0.257583	0.603419	0.347472	0.751818	0.243345	0.492556	0.717021
ENSG00000060749	QSER1	0	CD4T, Nasal_Epithelium, Whole_Blood_GS, Adipose_Subcutaneous, Artery_Coronary, Brain_Caudate_basal_ganglia, Brain_Cortex, Brain_Frontal_Cortex_BA9, Brain_Hippocampus, Brain_Nucleus_accumbens_basal_ganglia, basal_ganglia, Cells_Cultured_fibroblasts, Kidney_Cortex, Lung, Minor_Salivary_Gland, Nerve_Tibial, Skin_Not_Sun_Exposed_Suprapubic, Stomach, Testis, Thyroid, Whole_Blood	21	0.641483	0.856283	wFisher	one	14	21	0	21	21	pc9,pc17,pc4,pc13,pc0,pc16,pc3,pc6,pc5,pc7	0.402429	0.0259514	0.884926	0.976294	0.0986165	0.125864	0.875997	0.729824	0.763525	0.796474	0.419309	0.614443	0.87499	0.0953355
ENSG00000173239	LIPM	0	Colon_Transverse, Esophagus_Mucosa, Lung, Pancreas, Prostate, Skin_Sun_Exposed_Lower_leg, Spleen, Stomach, Whole_Blood	9	0.641543	0.856283	wFisher	one	14	9	0	9	9	pc0,pc3,pc2,pc4,pc1,pc6,pc7,pc5	0.480206	0.579999	0.359467	0.554481	0.675629	0.203552	0.970409	0.40584	0.404053	0.499791	0.884231	0.0405505	0.62796	0.982575
ENSG00000268673		0	Brain_Amygdala, Brain_Anterior_cingulate_cortex_BA24, Brain_Cerebellar_Hemisphere, Brain_Cerebellum, Brain_Cortex, Brain_Frontal_Cortex_BA9, Brain_Hypothalamus, Pituitary, Testis	9	0.641456	0.856283	wFisher	one	14	9	0	9	9	pc1,pc2,pc0	0.481153	0.0499524	0.207452	0.263561	0.92806	0.841509	0.389553	0.958996	0.15532	0.297835	0.137847	0.537391	0.751251	0.909631
ENSG00000141564	RPTOR	0	CD4T, Whole_Blood_GS, Adipose_Visceral_Omentum, Brain_Cerebellar_Hemisphere, Brain_Cerebellum, Brain_Hypothalamus, Lung, Minor_Salivary_Gland, Muscle_Skeletal, Skin_Not_Sun_Exposed_Suprapubic, Skin_Sun_Exposed_Lower_leg, Thyroid, Whole_Blood	13	0.640665	0.856283	wFisher	one	14	13	0	13	13	pc1,pc3,pc5,pc6,pc7,pc0,pc4	0.531119	0.83458	0.365797	0.322119	0.779776	0.331045	0.751374	0.761583	0.521303	0.538983	0.772741	0.212423	0.0293443	0.916472
ENSG00000167637	ZNF283	0	CD4T, Nasal_Epithelium, Whole_Blood_GS, Artery_Aorta, Artery_Tibial, Brain_Cerebellar_Hemisphere, Brain_Cerebellum, Brain_Nucleus_accumbens_basal_ganglia, Cells_Cultured_fibroblasts, Colon_Sigmoid, Colon_Transverse, Esophagus_Gastroesophageal_Junction, Esophagus_Muscularis, Liver, Muscle_Skeletal, Nerve_Tibial, Pituitary, Prostate, Skin_Not_Sun_Exposed_Suprapubic, Skin_Sun_Exposed_Lower_leg, Spleen, Stomach, Thyroid, Whole_Blood	24	0.640991	0.856283	wFisher	one	14	24	0	24	24	pc3,pc8,pc2,pc14,pc13,pc0,pc5,pc1	0.581882	0.371833	0.559428	0.493602	0.0512312	0.613036	0.762241	0.593271	0.584359	0.651367	0.488693	0.1333	0.81545	0.665921
ENSG00000231826	LINC01819	0	Whole_Blood_GS, Brain_Caudate_basal_ganglia, Brain_Cortex, Esophagus_Gastroesophageal_Junction, Lung, Skin_Sun_Exposed_Lower_leg	6	0.641515	0.856283	wFisher	one	14	6	0	6	6	pc2,pc4,pc3,pc1,pc0,pc5	0.606045	0.50889	0.363197	0.466497	0.723051	0.281417	0.840314	0.657986	0.54973	0.48458	0.144263	0.157046	0.24099	0.683083
ENSG00000120899	PTK2B	0	CD4T, Nasal_Epithelium, Whole_Blood_GS, Monocytes_MESA, Adrenal_Gland, Artery_Aorta, Artery_Tibial, Brain_Cerebellum, basal_ganglia, Colon_Sigmoid, Esophagus_Gastroesophageal_Junction, Esophagus_Muscularis, Heart_Atrial_Appendage, Heart_Left_Ventricle, Lung, Muscle_Skeletal, Testis, Thyroid, Whole_Blood	19	0.641267	0.856283	wFisher	one	14	19	0	19	19	pc10,pc6,pc2,pc5,pc0,pc11,pc13,pc8	0.655503	0.669758	0.184878	0.712567	0.620983	0.39675	0.761115	0.146633	0.78929	0.100698	0.151621	0.714335	0.750066	0.964423
ENSG00000250863		0	Brain_Caudate_basal_ganglia, Brain_Cerebellum, Brain_Cortex, Brain_Hypothalamus, Testis	5	0.641416	0.856283	wFisher	one	14	5	0	5	5	pc1,pc4,pc2,pc0,pc3	0.682524	0.0393597	0.293585	0.450591	0.450283	0.530075	0.720455	0.467397	0.0582269	0.625318	0.604305	0.738286	0.851916	0.862164
ENSG00000228058	LINC01736	0	Whole_Blood_GS, Brain_Amygdala, Brain_Substantia_nigra, Heart_Left_Ventricle, Uterus	5	0.6411	0.856283	wFisher	one	14	5	0	5	5	pc3,pc1,pc4,pc0	0.770964	0.749466	0.100829	0.761507	0.355359	0.690138	0.631204	0.173744	0.29565	0.882791	0.402973	0.662579	0.59894	0.769125
ENSG00000164114	MAP9	0	CD4T, Nasal_Epithelium, Whole_Blood_GS, Adipose_Subcutaneous, Adipose_Visceral_Omentum, Artery_Aorta, Artery_Coronary, Artery_Tibial, Breast_Mammary_Tissue, Cells_Cultured_fibroblasts, Esophagus_Mucosa, Esophagus_Muscularis, Heart_Atrial_Appendage, Lung, Minor_Salivary_Gland, Muscle_Skeletal, Nerve_Tibial, Ovary, Skin_Not_Sun_Exposed_Suprapubic, Skin_Sun_Exposed_Lower_leg, Stomach, Testis, Thyroid	23	0.641557	0.856283	wFisher	one	14	23	0	23	23	pc1,pc11,pc9,pc12,pc10,pc6,pc8,pc4,pc3	0.803248	0.135179	0.562623	0.302746	0.596825	0.397279	0.304065	0.8002	0.65532	0.472394	0.847712	0.0260865	0.661189	0.282929
ENSG00000226180		0	CD4T, Adipose_Subcutaneous, Adipose_Visceral_Omentum, Adrenal_Gland, Artery_Aorta, Artery_Tibial, Brain_Amygdala, Brain_Anterior_cingulate_cortex_BA24, Brain_Caudate_basal_ganglia, Brain_Cortex, Brain_Hippocampus, Brain_Hypothalamus, Brain_Nucleus_accumbens_basal_ganglia, Brain_Spinal_cord_cervical_c-1, Brain_Substantia_nigra, Breast_Mammary_Tissue, Cells_Cultured_fibroblasts, Cells_EBV-transformed_lymphocytes, Colon_Sigmoid, Colon_Transverse, Esophagus_Gastroesophageal_Junction, Esophagus_Mucosa, Esophagus_Muscularis, Heart_Left_Ventricle, Liver, Lung, Muscle_Skeletal, Nerve_Tibial, Ovary, Pituitary, Prostate, Skin_Not_Sun_Exposed_Suprapubic, Skin_Sun_Exposed_Lower_leg, Spleen, Testis, Thyroid, Uterus, Vagina, Whole_Blood	39	0.641299	0.856283	wFisher	one	14	39	0	39	39	pc0,pc3,pc5,pc7,pc9,pc1,pc6	0.84421	0.0981952	0.79251	0.173468	0.681535	0.69334	0.591789	0.103997	0.848149	0.685324	0.229945	0.946939	0.279727	0.54559
ENSG00000258429	PDF	0	CD4T, Nasal_Epithelium, Whole_Blood_GS, Adipose_Subcutaneous, Adipose_Visceral_Omentum, Artery_Aorta, Artery_Coronary, Artery_Tibial, Breast_Mammary_Tissue, Cells_Cultured_fibroblasts, Colon_Sigmoid, Colon_Transverse, Esophagus_Gastroesophageal_Junction, Esophagus_Mucosa, Esophagus_Muscularis, Heart_Atrial_Appendage, Lung, Minor_Salivary_Gland, Muscle_Skeletal, Nerve_Tibial, Ovary, Pancreas, Prostate, Skin_Not_Sun_Exposed_Suprapubic, Skin_Sun_Exposed_Lower_leg, Small_Intestine_Terminal_Ileum, Spleen, Stomach, Thyroid, Whole_Blood	30	0.641051	0.856283	wFisher	one	14	30	0	30	30	pc5,pc1,pc3,pc0,pc2,pc6,pc4	0.874487	0.875037	0.186498	0.18082	0.668972	0.235147	0.977832	0.0567384	0.709384	0.755958	0.971333	0.276109	0.694376	0.828318
ENSG00000183010	PYCR1	0	Brain_Caudate_basal_ganglia, Brain_Cerebellar_Hemisphere, Brain_Hypothalamus, Brain_Spinal_cord_cervical_c-1, Brain_Substantia_nigra, Thyroid	6	0.641451	0.856283	wFisher	one	14	6	0	6	6	pc3,pc1,pc0,pc2	0.890871	0.0467447	0.639518	0.623435	0.426754	0.67239	0.971009	0.60747	0.20744	0.881178	0.663399	0.237947	0.281244	0.52884
ENSG00000254986	DPP3	0	CD4T, Nasal_Epithelium, Whole_Blood_GS, Adipose_Subcutaneous, Adipose_Visceral_Omentum, Adrenal_Gland, Artery_Aorta, Artery_Coronary, Artery_Tibial, Brain_Caudate_basal_ganglia, basal_ganglia, Brain_Spinal_cord_cervical_c-1, Breast_Mammary_Tissue, Cells_Cultured_fibroblasts, Esophagus_Gastroesophageal_Junction, Esophagus_Mucosa, Esophagus_Muscularis, Heart_Atrial_Appendage, Heart_Left_Ventricle, Kidney_Cortex, Liver, Lung, Minor_Salivary_Gland, Muscle_Skeletal, Nerve_Tibial, Ovary, Pancreas, Prostate, Skin_Not_Sun_Exposed_Suprapubic, Skin_Sun_Exposed_Lower_leg, Small_Intestine_Terminal_Ileum, Spleen, Stomach, Testis, Thyroid, Vagina, Whole_Blood	37	0.640663	0.856283	wFisher	one	14	37	0	37	37	pc5,pc0,pc8,pc2,pc9,pc4,pc3,pc7	0.947901	0.0412925	0.378039	0.784089	0.412954	0.177809	0.906685	0.514223	0.781289	0.681223	0.190205	0.454641	0.520348	0.183469
ENSG00000060656	PTPRU	0	CD4T, Nasal_Epithelium, Whole_Blood_GS, Adipose_Subcutaneous, Adipose_Visceral_Omentum, Adrenal_Gland, Artery_Aorta, Brain_Cerebellar_Hemisphere, Brain_Cerebellum, Brain_Cortex, Brain_Frontal_Cortex_BA9, Brain_Spinal_cord_cervical_c-1, Cells_Cultured_fibroblasts, Colon_Transverse, Esophagus_Muscularis, Heart_Atrial_Appendage, Kidney_Cortex, Muscle_Skeletal, Nerve_Tibial, Pituitary, Skin_Not_Sun_Exposed_Suprapubic, Small_Intestine_Terminal_Ileum, Spleen, Testis	24	0.641681	0.856358	wFisher	one	14	24	0	24	24	pc10,pc11,pc14,pc20,pc12,pc2,pc6,pc16,pc1,pc0	0.0146797	0.510759	0.693248	0.323664	0.452389	0.945848	0.77646	0.866554	0.259257	0.802465	0.829145	0.979631	0.163452	0.501648
ENSG00000151929	BAG3	0	Nasal_Epithelium, Whole_Blood_GS, Cells_Cultured_fibroblasts, Esophagus_Mucosa, Esophagus_Muscularis, Muscle_Skeletal, Nerve_Tibial, Skin_Not_Sun_Exposed_Suprapubic, Skin_Sun_Exposed_Lower_leg, Spleen, Testis, Whole_Blood	12	0.641996	0.856385	wFisher	one	14	12	0	12	12	pc7,pc4,pc0,pc9,pc3,pc5,pc1,pc2	0.130014	0.49356	0.780322	0.629748	0.0878239	0.430183	0.368411	0.982595	0.977983	0.504893	0.314684	0.914123	0.0486099	0.918031
ENSG00000224940	PRRT4	0	Adrenal_Gland, Artery_Aorta, Artery_Coronary, basal_ganglia, Esophagus_Gastroesophageal_Junction, Esophagus_Mucosa, Lung, Skin_Not_Sun_Exposed_Suprapubic, Skin_Sun_Exposed_Lower_leg	9	0.641977	0.856385	wFisher	one	14	9	0	9	9	pc5,pc3,pc0,pc2,pc1	0.1735	0.26429	0.874419	0.790263	0.16511	0.737981	0.561748	0.786963	0.329064	0.695566	0.431439	0.358918	0.347507	0.540485
ENSG00000116783	TNNI3K	0	Whole_Blood_GS, Adipose_Subcutaneous, Adipose_Visceral_Omentum, Adrenal_Gland, Artery_Aorta, Artery_Coronary, Artery_Tibial, Brain_Amygdala, Brain_Anterior_cingulate_cortex_BA24, Brain_Caudate_basal_ganglia, Brain_Cerebellar_Hemisphere, Brain_Cerebellum, Brain_Cortex, Brain_Frontal_Cortex_BA9, Brain_Hippocampus, Brain_Hypothalamus, Brain_Nucleus_accumbens_basal_ganglia, basal_ganglia, Brain_Spinal_cord_cervical_c-1, Brain_Substantia_nigra, Breast_Mammary_Tissue, Cells_Cultured_fibroblasts, Cells_EBV-transformed_lymphocytes, Colon_Sigmoid, Colon_Transverse, Esophagus_Gastroesophageal_Junction, Esophagus_Mucosa, Esophagus_Muscularis, Liver, Lung, Muscle_Skeletal, Nerve_Tibial, Ovary, Pancreas, Pituitary, Prostate, Skin_Not_Sun_Exposed_Suprapubic, Skin_Sun_Exposed_Lower_leg, Small_Intestine_Terminal_Ileum, Spleen, Stomach, Testis, Thyroid, Uterus, Vagina, Whole_Blood	46	0.641916	0.856385	wFisher	one	14	46	0	46	46	pc0,pc1	0.276114	0.144663	0.16956	0.673136	0.361847	0.157984	0.484936	0.375483	0.931925	0.0852878	0.996405	0.793213	0.737959	0.371743
ENSG00000130762	ARHGEF16	0	Nasal_Epithelium, Adipose_Subcutaneous, Brain_Amygdala, Brain_Cerebellar_Hemisphere, Brain_Cerebellum, Esophagus_Mucosa, Esophagus_Muscularis, Lung, Nerve_Tibial, Pancreas, Pituitary, Skin_Not_Sun_Exposed_Suprapubic, Skin_Sun_Exposed_Lower_leg, Testis	14	0.642002	0.856385	wFisher	one	14	14	0	14	14	pc7,pc5,pc4,pc1,pc3,pc2,pc0	0.589342	0.689433	0.422663	0.537438	0.73659	0.74424	0.87429	0.881466	0.365335	0.526106	0.0838001	0.0357661	0.935608	0.28962
ENSG00000101665	SMAD7	0	Whole_Blood_GS, Brain_Frontal_Cortex_BA9, Esophagus_Gastroesophageal_Junction, Skin_Sun_Exposed_Lower_leg, Testis	5	0.642006	0.856385	wFisher	one	14	5	0	5	5	pc0,pc2,pc1,pc4,pc3	0.654254	0.902304	0.713811	0.511019	0.683029	0.134931	0.799821	0.819421	0.760833	0.523626	0.262426	0.237863	0.396185	0.0090597
ENSG00000164054	SHISA5	0	CD4T, Nasal_Epithelium, Whole_Blood_GS, Monocytes_MESA, Adipose_Visceral_Omentum, Adrenal_Gland, Brain_Cerebellum, Brain_Frontal_Cortex_BA9, Breast_Mammary_Tissue, Cells_Cultured_fibroblasts, Esophagus_Mucosa, Lung, Muscle_Skeletal, Nerve_Tibial, Pituitary, Skin_Not_Sun_Exposed_Suprapubic, Skin_Sun_Exposed_Lower_leg, Stomach, Vagina, Whole_Blood	20	0.641986	0.856385	wFisher	one	14	19.2857	0.468807	19	20	pc7,pc1,pc3,pc6,pc5,pc2	0.664837	0.676003	0.796659	0.77565	0.770543	0.648227	0.213913	0.811564	0.770004	0.0439683	0.205724	0.0627966	0.650314	0.525812
ENSG00000131096	PYY	0	Brain_Hypothalamus, Cells_Cultured_fibroblasts	2	0.64177	0.856385	wFisher	one	14	2	0	2	2	pc0,pc1	0.865583	0.573504	0.371135	0.628076	0.887015	0.430445	0.786897	0.349789	0.759646	0.902519	0.725217	0.0252125	0.359105	0.461731
ENSG00000125835	SNRPB	0	Whole_Blood_GS, Adipose_Subcutaneous, Brain_Spinal_cord_cervical_c-1, Cells_Cultured_fibroblasts, Esophagus_Mucosa, Lung, Skin_Not_Sun_Exposed_Suprapubic, Testis, Thyroid, Vagina, Whole_Blood	11	0.642212	0.856413	wFisher	one	14	11	0	11	11	pc1,pc6,pc2,pc4,pc5,pc9,pc10,pc0	0.197352	0.520325	0.0328794	0.787454	0.19502	0.29555	0.861698	0.841698	0.973941	0.431538	0.469091	0.738471	0.424056	0.380199
ENSG00000119535	CSF3R	0	Whole_Blood_GS, Monocytes_MESA, Artery_Tibial, Cells_Cultured_fibroblasts, Colon_Transverse, Liver, Skin_Sun_Exposed_Lower_leg	7	0.642116	0.856413	wFisher	one	14	7	0	7	7	pc3,pc1,pc4,pc6,pc0,pc2	0.244299	0.277922	0.510494	0.535455	0.890648	0.266288	0.0707631	0.58692	0.350769	0.104472	0.520943	0.683741	0.719424	0.297843
ENSG00000196700	ZNF512B	0	CD4T, Nasal_Epithelium, Whole_Blood_GS, Artery_Coronary, Brain_Caudate_basal_ganglia, Brain_Cortex, Brain_Hypothalamus, Cells_Cultured_fibroblasts, Esophagus_Mucosa, Small_Intestine_Terminal_Ileum, Testis	11	0.642213	0.856413	wFisher	one	14	11	0	11	11	pc7,pc1,pc0,pc5,pc3,pc9,pc6,pc8,pc2	0.330868	0.294217	0.22154	0.389158	0.724374	0.954657	0.518502	0.801153	0.301698	0.656645	0.358823	0.837791	0.126982	0.192971
ENSG00000107566	ERLIN1	0	CD4T, Nasal_Epithelium, Whole_Blood_GS, Monocytes_MESA, Adipose_Subcutaneous, Artery_Tibial, Brain_Amygdala, Brain_Cerebellar_Hemisphere, Brain_Hippocampus, Breast_Mammary_Tissue, Cells_Cultured_fibroblasts, Kidney_Cortex, Nerve_Tibial, Testis	14	0.642244	0.856413	wFisher	one	14	13.4286	0.513553	13	14	pc7,pc2,pc3,pc4,pc10,pc1	0.647865	0.204837	0.464655	0.468945	0.165441	0.686889	0.475962	0.357356	0.898864	0.282335	0.701886	0.439515	0.272536	0.94843
ENSG00000166595	CIAO2B	0	Adipose_Visceral_Omentum, Brain_Substantia_nigra, Esophagus_Mucosa	3	0.642218	0.856413	wFisher	one	14	3	0	3	3	pc2,pc1,pc0	0.756371	0.239306	0.277427	0.692855	0.698312	0.733075	0.816696	0.1058	0.957565	0.714463	0.891297	0.151399	0.54066	0.506228
ENSG00000184602	SNN	0	Nasal_Epithelium, Whole_Blood_GS, Adipose_Subcutaneous, Adipose_Visceral_Omentum, Artery_Coronary, Artery_Tibial, Brain_Cortex, Breast_Mammary_Tissue, Cells_Cultured_fibroblasts, Colon_Transverse, Esophagus_Gastroesophageal_Junction, Esophagus_Mucosa, Esophagus_Muscularis, Heart_Left_Ventricle, Nerve_Tibial, Prostate, Skin_Not_Sun_Exposed_Suprapubic, Skin_Sun_Exposed_Lower_leg, Stomach, Testis, Thyroid, Whole_Blood	22	0.642506	0.856512	wFisher	one	14	22	0	22	22	pc6,pc9,pc10,pc15,pc5,pc11,pc2,pc16,pc4,pc8	0.110225	0.569108	0.0945818	0.379352	0.866854	0.273048	0.451186	0.968788	0.467376	0.864556	0.897662	0.271386	0.258781	0.25414
ENSG00000144730	IL17RD	0	Nasal_Epithelium, Adipose_Visceral_Omentum, Artery_Aorta, Artery_Tibial, Breast_Mammary_Tissue, Lung, Nerve_Tibial, Ovary, Pancreas, Stomach	10	0.642543	0.856512	wFisher	one	14	10	0	10	10	pc1,pc2,pc8,pc7,pc3,pc5,pc0	0.137505	0.716204	0.412754	0.545552	0.832596	0.628381	0.275806	0.210065	0.676176	0.250384	0.910668	0.300219	0.729419	0.508562
ENSG00000228878	SEPTIN7-DT	0	CD4T, Whole_Blood_GS, Adipose_Subcutaneous, Adipose_Visceral_Omentum, Esophagus_Mucosa, Kidney_Cortex, Lung, Skin_Not_Sun_Exposed_Suprapubic, Whole_Blood	9	0.64271	0.856512	wFisher	one	14	9	0	9	9	pc3,pc8,pc6,pc5,pc1,pc7,pc4	0.195192	0.697473	0.163618	0.829023	0.401384	0.503632	0.0138824	0.901379	0.334087	0.575095	0.302957	0.787549	0.955736	0.705123
ENSG00000198342	ZNF442	0	CD4T, Whole_Blood_GS, Brain_Substantia_nigra, Colon_Sigmoid, Testis, Whole_Blood	6	0.642697	0.856512	wFisher	one	14	6	0	6	6	pc5,pc1,pc4,pc3,pc0,pc2	0.230479	0.818779	0.0210783	0.985793	0.768535	0.301219	0.75308	0.722866	0.975697	0.442909	0.324858	0.356272	0.550574	0.444721
ENSG00000143553	SNAPIN	0	CD4T, Nasal_Epithelium, Whole_Blood_GS, Monocytes_MESA, Artery_Aorta, Artery_Coronary, Artery_Tibial, Brain_Cerebellar_Hemisphere, Cells_Cultured_fibroblasts, Colon_Sigmoid, Colon_Transverse, Esophagus_Gastroesophageal_Junction, Esophagus_Mucosa, Esophagus_Muscularis, Heart_Atrial_Appendage, Lung, Muscle_Skeletal, Pancreas, Pituitary, Whole_Blood	20	0.642432	0.856512	wFisher	one	14	20	0	20	20	pc12,pc13,pc0,pc6,pc1,pc2,pc14,pc7,pc3,pc4	0.469391	0.419195	0.700807	0.554355	0.915363	0.843731	0.0651349	0.0775409	0.466184	0.457443	0.982685	0.850032	0.346186	0.922765
ENSG00000234509	SOD1-DT	0	Artery_Aorta, Brain_Cortex, Brain_Frontal_Cortex_BA9, Liver, Skin_Not_Sun_Exposed_Suprapubic, Testis	6	0.642439	0.856512	wFisher	one	14	6	0	6	6	pc5,pc0,pc2,pc4,pc3,pc1	0.603687	0.860097	0.354445	0.779766	0.845517	0.569272	0.187594	0.197138	0.628037	0.138342	0.150838	0.766063	0.658139	0.340435
ENSG00000276972		0	Adipose_Visceral_Omentum, Adrenal_Gland, Heart_Atrial_Appendage, Thyroid	4	0.642646	0.856512	wFisher	one	14	4	0	4	4	pc0,pc3,pc1,pc2	0.618572	0.934937	0.838608	0.696036	0.863883	0.741792	0.516471	0.502572	0.635662	0.8776	0.203198	0.0635376	0.469107	0.125325
ENSG00000267868		0	CD4T, Whole_Blood_GS, Brain_Anterior_cingulate_cortex_BA24, Brain_Cerebellar_Hemisphere, Brain_Cerebellum, Brain_Cortex, Brain_Frontal_Cortex_BA9, Brain_Hippocampus, Colon_Sigmoid, Colon_Transverse, Esophagus_Mucosa, Lung, Ovary, Pancreas, Pituitary, Skin_Not_Sun_Exposed_Suprapubic, Skin_Sun_Exposed_Lower_leg, Stomach, Thyroid	19	0.642636	0.856512	wFisher	one	14	19	0	19	19	pc7,pc3,pc6,pc5,pc0,pc1	0.826796	0.536641	0.580232	0.165914	0.358934	0.726783	0.780563	0.428574	0.118389	0.236795	0.297186	0.408798	0.666469	0.864176
ENSG00000136485	DCAF7	0	CD4T, Adipose_Subcutaneous, Artery_Aorta, Artery_Coronary, Artery_Tibial, Brain_Cerebellar_Hemisphere, Brain_Cerebellum, Brain_Hypothalamus, Cells_Cultured_fibroblasts, Esophagus_Muscularis, Liver, Lung, Skin_Not_Sun_Exposed_Suprapubic, Testis	14	0.642618	0.856512	wFisher	one	14	14	0	14	14	pc13,pc2,pc5,pc1,pc11,pc10,pc3,pc4,pc9	0.920661	0.865139	0.603918	0.808034	0.549368	0.122533	0.429888	0.703813	0.669629	0.00365002	0.214294	0.384171	0.834718	0.498558
ENSG00000260046		0	Heart_Atrial_Appendage, Nerve_Tibial, Skin_Not_Sun_Exposed_Suprapubic	3	0.642798	0.856571	wFisher	one	14	3	0	3	3	pc2,pc1,pc0	0.0353073	0.903277	0.904253	0.124126	0.621513	0.834218	0.371036	0.890402	0.203415	0.920586	0.728135	0.332808	0.714724	0.220436
ENSG00000160310	PRMT2	0	CD4T, Nasal_Epithelium, Whole_Blood_GS, Monocytes_MESA, Adipose_Subcutaneous, Adipose_Visceral_Omentum, Artery_Aorta, Artery_Tibial, Brain_Anterior_cingulate_cortex_BA24, Brain_Caudate_basal_ganglia, Brain_Cerebellum, Brain_Frontal_Cortex_BA9, Brain_Hypothalamus, Brain_Nucleus_accumbens_basal_ganglia, basal_ganglia, Brain_Spinal_cord_cervical_c-1, Brain_Substantia_nigra, Breast_Mammary_Tissue, Cells_Cultured_fibroblasts, Colon_Sigmoid, Colon_Transverse, Esophagus_Gastroesophageal_Junction, Esophagus_Mucosa, Esophagus_Muscularis, Heart_Atrial_Appendage, Heart_Left_Ventricle, Lung, Minor_Salivary_Gland, Muscle_Skeletal, Nerve_Tibial, Ovary, Pancreas, Pituitary, Prostate, Skin_Not_Sun_Exposed_Suprapubic, Skin_Sun_Exposed_Lower_leg, Small_Intestine_Terminal_Ileum, Spleen, Testis, Thyroid, Vagina, Whole_Blood	42	0.642976	0.85675	wFisher	one	14	41.9286	0.267261	41	42	pc15,pc12,pc4,pc7,pc3,pc5,pc1,pc2,pc8,pc0,pc10	0.316412	0.697912	0.226504	0.0755638	0.85338	0.748883	0.0942111	0.176357	0.785092	0.780558	0.850558	0.698559	0.839628	0.383539
ENSG00000188997	KCTD21	0	CD4T, Nasal_Epithelium, Whole_Blood_GS, Adipose_Visceral_Omentum, Adrenal_Gland, Brain_Amygdala, Brain_Anterior_cingulate_cortex_BA24, Brain_Caudate_basal_ganglia, Brain_Cerebellar_Hemisphere, Brain_Cerebellum, Brain_Cortex, Brain_Frontal_Cortex_BA9, Brain_Hippocampus, Brain_Hypothalamus, Brain_Nucleus_accumbens_basal_ganglia, basal_ganglia, Brain_Spinal_cord_cervical_c-1, Brain_Substantia_nigra, Esophagus_Mucosa, Heart_Atrial_Appendage, Heart_Left_Ventricle, Liver, Muscle_Skeletal, Nerve_Tibial, Ovary, Skin_Not_Sun_Exposed_Suprapubic, Skin_Sun_Exposed_Lower_leg, Vagina	28	0.643079	0.856829	wFisher	one	14	28	0	28	28	pc2,pc9,pc7,pc8,pc6,pc1,pc3,pc4	0.020299	0.533504	0.595397	0.416481	0.927366	0.592733	0.593192	0.907295	0.554944	0.184111	0.457142	0.914707	0.165272	0.269599
ENSG00000268658	LINC00664	0	Whole_Blood_GS, Adipose_Subcutaneous, Adipose_Visceral_Omentum, Adrenal_Gland, Artery_Aorta, Artery_Tibial, Brain_Amygdala, Brain_Cerebellum, Brain_Cortex, Brain_Frontal_Cortex_BA9, Brain_Hippocampus, Brain_Hypothalamus, Brain_Nucleus_accumbens_basal_ganglia, Brain_Spinal_cord_cervical_c-1, Brain_Substantia_nigra, Breast_Mammary_Tissue, Cells_Cultured_fibroblasts, Cells_EBV-transformed_lymphocytes, Colon_Sigmoid, Colon_Transverse, Esophagus_Gastroesophageal_Junction, Esophagus_Mucosa, Esophagus_Muscularis, Heart_Atrial_Appendage, Lung, Muscle_Skeletal, Nerve_Tibial, Pancreas, Pituitary, Prostate, Skin_Not_Sun_Exposed_Suprapubic, Skin_Sun_Exposed_Lower_leg, Small_Intestine_Terminal_Ileum, Spleen, Stomach, Thyroid, Uterus, Vagina, Whole_Blood	39	0.643142	0.856855	wFisher	one	14	39	0	39	39	pc0,pc5,pc8,pc7,pc6,pc3,pc2	0.0829979	0.505321	0.500107	0.981931	0.107061	0.123765	0.784951	0.957833	0.277791	0.0685373	0.818508	0.470572	0.840435	0.937418
ENSG00000075240	GRAMD4	0	CD4T, Nasal_Epithelium, Whole_Blood_GS, Monocytes_MESA, Adipose_Subcutaneous, Adipose_Visceral_Omentum, Brain_Cerebellum, Cells_Cultured_fibroblasts, Esophagus_Mucosa, Liver, Lung, Minor_Salivary_Gland, Muscle_Skeletal, Nerve_Tibial, Pancreas, Skin_Not_Sun_Exposed_Suprapubic, Skin_Sun_Exposed_Lower_leg, Testis, Thyroid, Whole_Blood	20	0.643389	0.857035	wFisher	one	14	20	0	20	20	pc16,pc15,pc10,pc9,pc0,pc11,pc2,pc5,pc6,pc3,pc13	0.403018	0.378077	0.218268	0.807719	0.998104	0.102576	0.0480542	0.708387	0.443943	0.480615	0.731213	0.395511	0.593393	0.145458
ENSG00000224714	LINC02671	0	Liver, Prostate, Spleen, Testis	4	0.643408	0.857035	wFisher	one	14	4	0	4	4	pc2,pc1,pc3,pc0	0.563847	0.694959	0.01086	0.102261	0.691097	0.224413	0.780882	0.52031	0.297952	0.760044	0.506837	0.896326	0.811258	0.614234
ENSG00000205301	MGAT4D	0	Pituitary, Testis	2	0.643381	0.857035	wFisher	one	14	2	0	2	2	pc1,pc0	0.983405	0.60337	0.971912	0.434583	0.104694	0.268603	0.990846	0.100146	0.0782154	0.653063	0.657088	0.972675	0.608286	0.639257
ENSG00000115956	PLEK	0	CD4T, Nasal_Epithelium, Whole_Blood_GS, Adrenal_Gland, Brain_Caudate_basal_ganglia, Brain_Cerebellar_Hemisphere, Brain_Cerebellum, Brain_Nucleus_accumbens_basal_ganglia, Brain_Substantia_nigra, Lung, Spleen, Whole_Blood	12	0.643459	0.857045	wFisher	one	14	12	0	12	12	pc4,pc0,pc9,pc6,pc8,pc5,pc3,pc10,pc7,pc1,pc2	0.567315	0.538555	0.010794	0.832474	0.516931	0.140657	0.395199	0.799876	0.912539	0.919254	0.808493	0.970687	0.104606	0.329191
ENSG00000181856	SLC2A4	0	Nasal_Epithelium, Adipose_Subcutaneous, Adrenal_Gland, Brain_Cerebellar_Hemisphere, Brain_Cortex, Brain_Frontal_Cortex_BA9, Brain_Hippocampus, Cells_Cultured_fibroblasts, Cells_EBV-transformed_lymphocytes, Esophagus_Mucosa, Liver, Muscle_Skeletal, Pituitary, Skin_Not_Sun_Exposed_Suprapubic, Skin_Sun_Exposed_Lower_leg	15	0.643565	0.857067	wFisher	one	14	15	0	15	15	pc8,pc6,pc7,pc4,pc2,pc9,pc5	0.399278	0.506087	0.554412	0.352178	0.810555	0.242457	0.648327	0.73187	0.780326	0.151242	0.0895295	0.304671	0.729	0.0830772
ENSG00000198221	AFDN-DT	0	Artery_Tibial, Colon_Transverse, Lung	3	0.643606	0.857067	wFisher	one	14	3	0	3	3	pc1,pc0,pc2	0.440837	0.399234	0.090819	0.1392	0.553268	0.884225	0.199567	0.826878	0.264648	0.0960867	0.26778	0.988338	0.818498	0.529131
ENSG00000198258	UBL5	0	Artery_Coronary, Ovary	2	0.643579	0.857067	wFisher	one	14	2	0	2	2	pc0,pc1	0.584322	0.884591	0.0395983	0.733061	0.65203	0.212331	0.545736	0.566534	0.04086	0.984221	0.839143	0.703376	0.552896	0.83134
ENSG00000140299	BNIP2	0	CD4T, Nasal_Epithelium, Whole_Blood_GS, Monocytes_MESA, Adrenal_Gland, Artery_Tibial, Brain_Cerebellar_Hemisphere, Brain_Cerebellum, Cells_Cultured_fibroblasts, Esophagus_Mucosa, Muscle_Skeletal, Pancreas, Testis, Whole_Blood	14	0.643794	0.857201	wFisher	one	14	14	0	14	14	pc5,pc6,pc7,pc3,pc8,pc2,pc0	0.0159311	0.658357	0.517308	0.795546	0.624321	0.684134	0.551936	0.597501	0.343047	0.971232	0.421319	0.866722	0.443845	0.45976
ENSG00000185792	NLRP9	0	Artery_Tibial, Colon_Sigmoid, Esophagus_Gastroesophageal_Junction, Esophagus_Muscularis	4	0.643763	0.857201	wFisher	one	14	4	0	4	4	pc1,pc0,pc2,pc3	0.520371	0.824427	0.34101	0.882644	0.190446	0.254663	0.822209	0.869243	0.774287	0.0540156	0.168049	0.849746	0.28831	0.16536
ENSG00000223443	USP17L2	0	Breast_Mammary_Tissue, Nerve_Tibial, Skin_Not_Sun_Exposed_Suprapubic, Skin_Sun_Exposed_Lower_leg, Testis	5	0.643889	0.857212	wFisher	one	14	3	0	3	3	pc1,pc2,pc0	0.118136	0.699816	0.826483	0.468125	0.880652	0.97316	0.720017	0.244247	0.437616	0.978795	0.0824671	0.64479	0.756637	0.320097
ENSG00000249846	LINC02021	0	CD4T, Whole_Blood_GS, Adipose_Subcutaneous, Adipose_Visceral_Omentum, Adrenal_Gland, Artery_Aorta, Artery_Coronary, Artery_Tibial, Brain_Amygdala, Brain_Anterior_cingulate_cortex_BA24, Brain_Caudate_basal_ganglia, Brain_Cerebellar_Hemisphere, Brain_Cerebellum, Brain_Cortex, Brain_Frontal_Cortex_BA9, Brain_Hippocampus, Brain_Nucleus_accumbens_basal_ganglia, basal_ganglia, Brain_Spinal_cord_cervical_c-1, Breast_Mammary_Tissue, Cells_Cultured_fibroblasts, Cells_EBV-transformed_lymphocytes, Colon_Sigmoid, Colon_Transverse, Esophagus_Gastroesophageal_Junction, Esophagus_Mucosa, Esophagus_Muscularis, Heart_Atrial_Appendage, Heart_Left_Ventricle, Kidney_Cortex, Lung, Minor_Salivary_Gland, Muscle_Skeletal, Nerve_Tibial, Ovary, Pancreas, Pituitary, Prostate, Skin_Not_Sun_Exposed_Suprapubic, Skin_Sun_Exposed_Lower_leg, Small_Intestine_Terminal_Ileum, Spleen, Stomach, Testis, Thyroid, Uterus, Vagina, Whole_Blood	48	0.643865	0.857212	wFisher	one	14	48	0	48	48	pc1,pc0,pc2	0.461844	0.0157669	0.532559	0.842632	0.563634	0.790718	0.131302	0.699574	0.609073	0.518057	0.513594	0.754211	0.664617	0.129536
ENSG00000135324	MRAP2	0	Nasal_Epithelium, Artery_Aorta, Cells_Cultured_fibroblasts, Esophagus_Mucosa, Nerve_Tibial, Ovary, Spleen, Uterus	8	0.644048	0.857307	wFisher	one	14	8	0	8	8	pc1,pc6,pc5,pc2,pc3,pc0,pc4	0.0353717	0.814964	0.47664	0.143552	0.419197	0.594262	0.556577	0.478474	0.67488	0.673228	0.966556	0.581897	0.801851	0.181147
ENSG00000235119		0	Adipose_Subcutaneous, Adrenal_Gland, Testis	3	0.644046	0.857307	wFisher	one	14	3	0	3	3	pc1,pc0,pc2	0.47384	0.852206	0.583906	0.263101	0.273419	0.539334	0.969155	0.244253	0.373271	0.531606	0.410057	0.493984	0.541065	0.304752
ENSG00000270011	ZNF559-ZNF177	0	Brain_Cerebellar_Hemisphere, basal_ganglia, Thyroid	3	0.644509	0.857351	wFisher	one	14	3	0	3	3	pc2,pc0,pc1	0.109369	0.387323	0.757359	0.42185	0.813112	0.694905	0.425782	0.461517	0.250401	0.324767	0.752619	0.35649	0.633176	0.248749
ENSG00000111432	FZD10	0	Artery_Tibial, Colon_Sigmoid, Esophagus_Mucosa, Heart_Atrial_Appendage, Lung, Minor_Salivary_Gland, Muscle_Skeletal, Nerve_Tibial, Skin_Not_Sun_Exposed_Suprapubic, Skin_Sun_Exposed_Lower_leg	10	0.644333	0.857351	wFisher	one	14	10	0	10	10	pc2,pc4,pc5,pc3,pc9,pc7,pc6	0.20557	0.508939	0.561325	0.815517	0.888203	0.0960881	0.975964	0.713188	0.479706	0.565136	0.275109	0.21663	0.295652	0.218566
ENSG00000161179	YDJC	0	Nasal_Epithelium, Whole_Blood_GS, Adipose_Subcutaneous, Adipose_Visceral_Omentum, Artery_Tibial, Brain_Frontal_Cortex_BA9, Brain_Hippocampus, Cells_Cultured_fibroblasts, Colon_Sigmoid, Colon_Transverse, Esophagus_Mucosa, Esophagus_Muscularis, Heart_Atrial_Appendage, Heart_Left_Ventricle, Muscle_Skeletal, Nerve_Tibial, Skin_Not_Sun_Exposed_Suprapubic, Skin_Sun_Exposed_Lower_leg, Testis	19	0.644411	0.857351	wFisher	one	14	19	0	19	19	pc7,pc1,pc2,pc9,pc10,pc3,pc4	0.21889	0.0669616	0.844982	0.139481	0.822131	0.895109	0.35036	0.337364	0.378999	0.896266	0.573066	0.812417	0.362049	0.864257
ENSG00000176601	MAP3K19	0	Nasal_Epithelium, Testis	2	0.64448	0.857351	wFisher	one	14	2	0	2	2	pc1,pc0	0.234827	0.655855	0.040232	0.195774	0.551862	0.375135	0.144277	0.81079	0.579315	0.76924	0.950286	0.238085	0.875075	0.810582
ENSG00000231439	WASIR2	0	CD4T, Whole_Blood_GS, Brain_Amygdala, Brain_Anterior_cingulate_cortex_BA24, Brain_Caudate_basal_ganglia, Brain_Cerebellar_Hemisphere, Brain_Cerebellum, Brain_Cortex, Brain_Frontal_Cortex_BA9, Brain_Hippocampus, Brain_Hypothalamus, Brain_Nucleus_accumbens_basal_ganglia, basal_ganglia, Brain_Spinal_cord_cervical_c-1, Brain_Substantia_nigra, Breast_Mammary_Tissue, Cells_Cultured_fibroblasts, Cells_EBV-transformed_lymphocytes, Colon_Sigmoid, Esophagus_Mucosa, Pituitary, Prostate, Skin_Not_Sun_Exposed_Suprapubic, Skin_Sun_Exposed_Lower_leg, Spleen, Testis, Thyroid, Uterus, Vagina, Whole_Blood	30	0.644257	0.857351	wFisher	one	14	30	0	30	30	pc0,pc4,pc1,pc2	0.23975	0.436701	0.580242	0.365144	0.451886	0.059525	0.372336	0.511964	0.163511	0.219573	0.489946	0.52265	0.872348	0.784213
ENSG00000255243		0	Adipose_Subcutaneous, Adipose_Visceral_Omentum, Artery_Tibial, Breast_Mammary_Tissue	4	0.644492	0.857351	wFisher	one	14	4	0	4	4	pc3,pc0,pc1,pc2	0.260605	0.927388	0.793324	0.95094	0.406146	0.376865	0.188898	0.369927	0.107132	0.917452	0.594072	0.58826	0.460215	0.596997
ENSG00000197763	TXNRD3	0	CD4T, Whole_Blood_GS, Adipose_Subcutaneous, Adipose_Visceral_Omentum, Artery_Aorta, Artery_Tibial, Brain_Amygdala, Brain_Caudate_basal_ganglia, Brain_Frontal_Cortex_BA9, Cells_Cultured_fibroblasts, Esophagus_Mucosa, Esophagus_Muscularis, Muscle_Skeletal, Nerve_Tibial, Skin_Not_Sun_Exposed_Suprapubic, Skin_Sun_Exposed_Lower_leg, Small_Intestine_Terminal_Ileum, Thyroid, Vagina, Whole_Blood	20	0.644226	0.857351	wFisher	one	14	20	0	20	20	pc8,pc5,pc2,pc0,pc3,pc7,pc1,pc4,pc9,pc6	0.26516	0.142805	0.383357	0.149349	0.854935	0.0700584	0.690877	0.426483	0.254799	0.738728	0.343362	0.684226	0.683042	0.74361
ENSG00000140749	IGSF6	0	Artery_Aorta, Brain_Caudate_basal_ganglia, Brain_Cortex, Lung	4	0.644546	0.857351	wFisher	one	14	4	0	4	4	pc2,pc3,pc1,pc0	0.593857	0.339863	0.781302	0.246256	0.238707	0.0940478	0.350266	0.74485	0.932982	0.699598	0.690106	0.129979	0.479305	0.111507
ENSG00000175390	EIF3F	0	CD4T, Nasal_Epithelium, Whole_Blood_GS, Adipose_Subcutaneous, Adipose_Visceral_Omentum, Adrenal_Gland, Artery_Aorta, Artery_Tibial, Brain_Anterior_cingulate_cortex_BA24, Brain_Caudate_basal_ganglia, Brain_Cerebellar_Hemisphere, Brain_Cerebellum, Brain_Cortex, Brain_Frontal_Cortex_BA9, Brain_Hippocampus, Brain_Hypothalamus, Brain_Nucleus_accumbens_basal_ganglia, basal_ganglia, Brain_Substantia_nigra, Breast_Mammary_Tissue, Cells_Cultured_fibroblasts, Cells_EBV-transformed_lymphocytes, Colon_Sigmoid, Colon_Transverse, Esophagus_Gastroesophageal_Junction, Esophagus_Mucosa, Esophagus_Muscularis, Heart_Atrial_Appendage, Heart_Left_Ventricle, Kidney_Cortex, Lung, Muscle_Skeletal, Nerve_Tibial, Pancreas, Pituitary, Prostate, Skin_Not_Sun_Exposed_Suprapubic, Skin_Sun_Exposed_Lower_leg, Small_Intestine_Terminal_Ileum, Spleen, Stomach, Testis, Thyroid, Whole_Blood	44	0.64456	0.857351	wFisher	one	14	44	0	44	44	pc1,pc2,pc0	0.630135	0.281829	0.34121	0.336608	0.158244	0.415432	0.151603	0.687991	0.198491	0.289829	0.685491	0.548776	0.62458	0.885335
ENSG00000217442	SYCE3	0	Whole_Blood_GS, Adrenal_Gland, Brain_Amygdala, Brain_Anterior_cingulate_cortex_BA24, Brain_Caudate_basal_ganglia, Brain_Cerebellar_Hemisphere, Brain_Cerebellum, Brain_Cortex, Brain_Frontal_Cortex_BA9, Brain_Hypothalamus, Brain_Nucleus_accumbens_basal_ganglia, basal_ganglia, Brain_Spinal_cord_cervical_c-1, Brain_Substantia_nigra, Breast_Mammary_Tissue, Cells_EBV-transformed_lymphocytes, Colon_Transverse, Liver, Lung, Minor_Salivary_Gland, Pituitary, Prostate, Skin_Not_Sun_Exposed_Suprapubic, Skin_Sun_Exposed_Lower_leg, Testis, Thyroid, Whole_Blood	27	0.644374	0.857351	wFisher	one	14	27	0	27	27	pc4,pc2,pc1,pc3,pc0	0.735377	0.820632	0.0587303	0.202705	0.836034	0.733911	0.767726	0.487653	0.927637	0.866552	0.193453	0.553952	0.296649	0.210465
ENSG00000101082	SLA2	0	Brain_Cerebellar_Hemisphere, Skin_Not_Sun_Exposed_Suprapubic	2	0.644492	0.857351	wFisher	one	14	2	0	2	2	pc0,pc1	0.989008	0.33256	0.938088	0.539128	0.733334	0.795282	0.870242	0.046823	0.302104	0.578165	0.551361	0.172326	0.848297	0.983699
ENSG00000099889	ARVCF	0	Nasal_Epithelium, Whole_Blood_GS, Artery_Aorta, Artery_Coronary, Artery_Tibial, Brain_Cerebellar_Hemisphere, Brain_Cerebellum, Brain_Hippocampus, Brain_Substantia_nigra, Cells_Cultured_fibroblasts, Colon_Sigmoid, Colon_Transverse, Esophagus_Gastroesophageal_Junction, Esophagus_Mucosa, Esophagus_Muscularis, Lung, Nerve_Tibial, Pancreas, Pituitary, Prostate, Skin_Not_Sun_Exposed_Suprapubic, Skin_Sun_Exposed_Lower_leg, Small_Intestine_Terminal_Ileum, Spleen, Stomach, Thyroid, Whole_Blood	27	0.644817	0.857577	wFisher	one	14	27	0	27	27	pc2,pc6,pc10,pc0,pc7,pc9,pc8,pc5	0.0553936	0.127721	0.519137	0.715644	0.880141	0.56679	0.136654	0.909092	0.981471	0.732034	0.624001	0.374688	0.433664	0.142029
ENSG00000162923	WDR26	0	Cells_Cultured_fibroblasts, Esophagus_Muscularis, Skin_Not_Sun_Exposed_Suprapubic, Skin_Sun_Exposed_Lower_leg	4	0.644797	0.857577	wFisher	one	14	4	0	4	4	pc0,pc2,pc1,pc3	0.702822	0.672414	0.270993	0.27272	0.989281	0.0446468	0.523133	0.782754	0.316522	0.509416	0.568854	0.356289	0.067562	0.707843
ENSG00000103647	CORO2B	0	CD4T, Nasal_Epithelium, Whole_Blood_GS, Adipose_Visceral_Omentum, Brain_Caudate_basal_ganglia, Cells_Cultured_fibroblasts, Small_Intestine_Terminal_Ileum, Testis, Thyroid, Whole_Blood	10	0.644864	0.857581	wFisher	one	14	10	0	10	10	pc5,pc8,pc4,pc2,pc1,pc0	0.660639	0.968021	0.37769	0.52685	0.269978	0.631134	0.404136	0.382973	0.612693	0.641043	0.822546	0.103884	0.557059	0.317387
ENSG00000165606	DRGX	0	Brain_Cortex, Lung, Skin_Not_Sun_Exposed_Suprapubic, Skin_Sun_Exposed_Lower_leg, Small_Intestine_Terminal_Ileum	5	0.644995	0.857655	wFisher	one	14	5	0	5	5	pc1,pc4,pc3,pc2	0.495125	0.042657	0.460465	0.665267	0.1988	0.492827	0.277991	0.271505	0.605434	0.608389	0.787345	0.863358	0.832779	0.24599
ENSG00000173852	DPY19L1	0	CD4T, Nasal_Epithelium, Whole_Blood_GS, Monocytes_MESA, Adipose_Subcutaneous, Adipose_Visceral_Omentum, Adrenal_Gland, Artery_Tibial, Brain_Caudate_basal_ganglia, Brain_Cerebellar_Hemisphere, Brain_Cerebellum, Brain_Cortex, Brain_Frontal_Cortex_BA9, Brain_Nucleus_accumbens_basal_ganglia, basal_ganglia, Brain_Spinal_cord_cervical_c-1, Breast_Mammary_Tissue, Colon_Transverse, Esophagus_Muscularis, Heart_Left_Ventricle, Lung, Muscle_Skeletal, Nerve_Tibial, Pancreas, Pituitary, Skin_Not_Sun_Exposed_Suprapubic, Skin_Sun_Exposed_Lower_leg, Spleen, Testis, Thyroid, Whole_Blood	31	0.645007	0.857655	wFisher	one	14	31	0	31	31	pc7,pc4,pc2,pc6,pc8,pc5	0.829296	0.403948	0.25093	0.954741	0.617774	0.814997	0.630913	0.577887	0.431082	0.365665	0.494569	0.231811	0.156499	0.39282
ENSG00000150760	DOCK1	0	CD4T, Nasal_Epithelium, Whole_Blood_GS, Adipose_Subcutaneous, Adrenal_Gland, Artery_Tibial, Brain_Spinal_cord_cervical_c-1, Cells_Cultured_fibroblasts, Colon_Sigmoid, Esophagus_Mucosa, Esophagus_Muscularis, Lung, Nerve_Tibial, Skin_Not_Sun_Exposed_Suprapubic, Testis, Thyroid	16	0.645067	0.857677	wFisher	one	14	16	0	16	16	pc9,pc4,pc3,pc15,pc12,pc5,pc10,pc6,pc2,pc13,pc8,pc14	0.144304	0.456674	0.902436	0.831844	0.144563	0.799109	0.411827	0.634939	0.211508	0.775454	0.358959	0.356549	0.849773	0.554744
ENSG00000167613	LAIR1	0	CD4T, Nasal_Epithelium, Whole_Blood_GS, Monocytes_MESA, Adipose_Subcutaneous, Artery_Tibial, Breast_Mammary_Tissue, Lung, Skin_Sun_Exposed_Lower_leg	9	0.645255	0.857869	wFisher	one	14	9	0	9	9	pc4,pc5,pc6,pc7,pc2,pc1,pc0	0.386522	0.863962	0.563776	0.191853	0.394232	0.97842	0.331289	0.493339	0.71276	0.0157139	0.82762	0.394413	0.856315	0.554198
ENSG00000254290		0	Muscle_Skeletal, Skin_Not_Sun_Exposed_Suprapubic, Thyroid	3	0.645361	0.857952	wFisher	one	14	3	0	3	3	pc2,pc1,pc0	0.909028	0.843016	0.898525	0.693141	0.341545	0.208809	0.257985	0.255811	0.792795	0.100254	0.107998	0.40345	0.800864	0.462046
ENSG00000117501	MROH9	0	Nasal_Epithelium, Cells_Cultured_fibroblasts	2	0.645555	0.858152	wFisher	one	14	2	0	2	2	pc1,pc0	0.415004	0.65173	0.741424	0.553761	0.503532	0.741645	0.947816	0.737357	0.570975	0.280711	0.0312994	0.318552	0.536301	0.314967
ENSG00000107371	EXOSC3	0	Whole_Blood_GS, Adipose_Subcutaneous, Brain_Amygdala, Brain_Cortex, Brain_Frontal_Cortex_BA9, Brain_Nucleus_accumbens_basal_ganglia, Cells_Cultured_fibroblasts, Cells_EBV-transformed_lymphocytes, Esophagus_Muscularis, Pituitary, Skin_Not_Sun_Exposed_Suprapubic, Stomach, Testis, Thyroid, Vagina	15	0.645613	0.858172	wFisher	one	14	15	0	15	15	pc7,pc4,pc0,pc9,pc6,pc12,pc2,pc3,pc11,pc8	0.736077	0.738642	0.257262	0.990023	0.0871065	0.0443364	0.418421	0.385567	0.824125	0.88509	0.345789	0.636612	0.55767	0.436137
ENSG00000267416	HEATR6-DT	0	Whole_Blood_GS, Prostate, Skin_Not_Sun_Exposed_Suprapubic	3	0.645683	0.858206	wFisher	one	14	3	0	3	3	pc2,pc1,pc0	0.521681	0.102428	0.304919	0.229435	0.480609	0.0919825	0.648512	0.757086	0.335294	0.531472	0.416883	0.225446	0.724875	0.633583
ENSG00000248713	C4orf54	0	Artery_Aorta, Esophagus_Muscularis, Heart_Atrial_Appendage, Ovary	4	0.645756	0.858214	wFisher	one	14	4	0	4	4	pc1,pc3,pc2,pc0	0.186759	0.692229	0.248019	0.016627	0.628638	0.507018	0.246839	0.531555	0.886173	0.458695	0.776066	0.481477	0.797082	0.829845
ENSG00000197077	KIAA1671	0	CD4T, Nasal_Epithelium, Whole_Blood_GS, Adrenal_Gland, Artery_Aorta, Artery_Tibial, Brain_Cortex, Brain_Frontal_Cortex_BA9, Brain_Nucleus_accumbens_basal_ganglia, basal_ganglia, Breast_Mammary_Tissue, Cells_EBV-transformed_lymphocytes, Esophagus_Gastroesophageal_Junction, Esophagus_Muscularis, Heart_Left_Ventricle, Liver, Nerve_Tibial, Spleen, Stomach, Thyroid, Whole_Blood	21	0.645776	0.858214	wFisher	one	14	21	0	21	21	pc16,pc8,pc2,pc15,pc13,pc5,pc4,pc17,pc11,pc10,pc12,pc3	0.719259	0.692061	0.499201	0.817331	0.551758	0.718525	0.726214	0.428833	0.559972	0.204912	0.964801	0.698327	0.215655	0.0163917
ENSG00000170464	DNAJC18	0	CD4T, Nasal_Epithelium, Whole_Blood_GS, Monocytes_MESA, Adipose_Subcutaneous, Adipose_Visceral_Omentum, Adrenal_Gland, Artery_Aorta, Artery_Tibial, Brain_Anterior_cingulate_cortex_BA24, Brain_Caudate_basal_ganglia, Brain_Cerebellar_Hemisphere, Brain_Cerebellum, Brain_Hypothalamus, Brain_Spinal_cord_cervical_c-1, Breast_Mammary_Tissue, Cells_Cultured_fibroblasts, Cells_EBV-transformed_lymphocytes, Colon_Sigmoid, Colon_Transverse, Esophagus_Gastroesophageal_Junction, Esophagus_Mucosa, Esophagus_Muscularis, Heart_Atrial_Appendage, Heart_Left_Ventricle, Kidney_Cortex, Liver, Minor_Salivary_Gland, Muscle_Skeletal, Nerve_Tibial, Ovary, Pancreas, Pituitary, Prostate, Skin_Not_Sun_Exposed_Suprapubic, Skin_Sun_Exposed_Lower_leg, Small_Intestine_Terminal_Ileum, Spleen, Stomach, Thyroid, Whole_Blood	41	0.64584	0.858241	wFisher	one	14	41	0	41	41	pc0,pc1,pc2	0.72771	0.602469	0.280887	0.428051	0.714039	0.495401	0.222052	0.995356	0.210505	0.333714	0.060542	0.0961162	0.864326	0.776546
ENSG00000214870	LINC02981	0	Adipose_Subcutaneous, Artery_Tibial, Brain_Anterior_cingulate_cortex_BA24, Brain_Caudate_basal_ganglia, Brain_Cerebellar_Hemisphere, Brain_Cerebellum, Brain_Cortex, Brain_Frontal_Cortex_BA9, Brain_Hypothalamus, Brain_Nucleus_accumbens_basal_ganglia, Brain_Spinal_cord_cervical_c-1, Breast_Mammary_Tissue, Colon_Sigmoid, Colon_Transverse, Esophagus_Gastroesophageal_Junction, Esophagus_Mucosa, Esophagus_Muscularis, Heart_Atrial_Appendage, Heart_Left_Ventricle, Lung, Minor_Salivary_Gland, Muscle_Skeletal, Nerve_Tibial, Ovary, Pancreas, Pituitary, Skin_Not_Sun_Exposed_Suprapubic, Skin_Sun_Exposed_Lower_leg, Small_Intestine_Terminal_Ileum, Testis, Thyroid, Vagina, Whole_Blood	33	0.646042	0.858442	wFisher	one	14	33	0	33	33	pc3,pc2,pc1,pc0,pc4	0.529052	0.462023	0.560412	0.00641004	0.256597	0.481018	0.887385	0.472274	0.617397	0.855699	0.763926	0.669648	0.944166	0.134478
ENSG00000107341	UBE2R2	0	Nasal_Epithelium, Whole_Blood_GS, Artery_Coronary, Artery_Tibial, Cells_Cultured_fibroblasts, Esophagus_Gastroesophageal_Junction, Heart_Atrial_Appendage, Nerve_Tibial, Ovary, Testis, Whole_Blood	11	0.646122	0.858442	wFisher	one	14	11	0	11	11	pc8,pc3,pc9,pc6,pc0,pc2,pc1,pc5	0.536295	0.588595	0.890584	0.586224	0.621751	0.928463	0.327177	0.588341	0.0200066	0.114321	0.536585	0.807353	0.504251	0.496773
ENSG00000176731	RBIS	0	CD4T, Nasal_Epithelium, Whole_Blood_GS, Adipose_Subcutaneous, Artery_Aorta, Artery_Tibial, Brain_Frontal_Cortex_BA9, Breast_Mammary_Tissue, Lung, Pancreas, Skin_Not_Sun_Exposed_Suprapubic, Skin_Sun_Exposed_Lower_leg, Spleen, Thyroid, Whole_Blood	15	0.64609	0.858442	wFisher	one	14	15	0	15	15	pc2,pc3,pc4,pc6	0.61546	0.779729	0.973189	0.152538	0.770261	0.170626	0.820664	0.166003	0.838284	0.580736	0.377483	0.205891	0.486904	0.226521
ENSG00000258740		0	Skin_Not_Sun_Exposed_Suprapubic, Skin_Sun_Exposed_Lower_leg	2	0.64657	0.858521	wFisher	one	14	2	0	2	2	pc1,pc0	0.367583	0.281449	0.151769	0.266279	0.934724	0.239507	0.832452	0.281267	0.415286	0.0374271	0.914944	0.962863	0.623156	0.480929
ENSG00000146350	TBC1D32	0	CD4T, Nasal_Epithelium, Whole_Blood_GS, Adipose_Subcutaneous, Artery_Aorta, Brain_Cerebellar_Hemisphere, Brain_Cerebellum, basal_ganglia, Cells_Cultured_fibroblasts, Colon_Transverse, Heart_Atrial_Appendage, Heart_Left_Ventricle, Muscle_Skeletal, Nerve_Tibial, Pancreas, Pituitary, Skin_Not_Sun_Exposed_Suprapubic, Skin_Sun_Exposed_Lower_leg, Spleen, Testis, Thyroid	21	0.646791	0.858521	wFisher	one	14	21	0	21	21	pc2,pc1,pc3,pc4,pc9,pc0,pc7,pc10	0.40118	0.216727	0.00895418	0.728559	0.965795	0.815446	0.800194	0.222449	0.912944	0.479391	0.663655	0.99086	0.723367	0.430441
ENSG00000099308	MAST3	0	Nasal_Epithelium, Whole_Blood_GS, Monocytes_MESA, Adipose_Visceral_Omentum, Artery_Aorta, Artery_Tibial, Brain_Caudate_basal_ganglia, Brain_Cerebellum, Brain_Frontal_Cortex_BA9, Cells_Cultured_fibroblasts, Esophagus_Muscularis, Liver, Muscle_Skeletal, Nerve_Tibial, Skin_Sun_Exposed_Lower_leg, Whole_Blood	16	0.646687	0.858521	wFisher	one	14	16	0	16	16	pc10,pc5,pc6,pc0,pc9,pc4,pc3,pc11,pc7,pc8	0.405338	0.811945	0.182072	0.591513	0.416944	0.658547	0.869504	0.195502	0.380281	0.259758	0.486441	0.780299	0.81119	0.208823
ENSG00000169598	DFFB	0	Nasal_Epithelium, Whole_Blood_GS, Monocytes_MESA, Adipose_Subcutaneous, Adipose_Visceral_Omentum, Adrenal_Gland, Artery_Aorta, Artery_Tibial, Brain_Amygdala, Brain_Anterior_cingulate_cortex_BA24, Brain_Caudate_basal_ganglia, Brain_Cerebellar_Hemisphere, Brain_Cerebellum, Brain_Cortex, Brain_Frontal_Cortex_BA9, Brain_Hypothalamus, Brain_Nucleus_accumbens_basal_ganglia, basal_ganglia, Breast_Mammary_Tissue, Cells_Cultured_fibroblasts, Colon_Sigmoid, Colon_Transverse, Esophagus_Gastroesophageal_Junction, Esophagus_Mucosa, Esophagus_Muscularis, Heart_Atrial_Appendage, Heart_Left_Ventricle, Kidney_Cortex, Lung, Muscle_Skeletal, Nerve_Tibial, Ovary, Pituitary, Prostate, Skin_Not_Sun_Exposed_Suprapubic, Skin_Sun_Exposed_Lower_leg, Small_Intestine_Terminal_Ileum, Spleen, Stomach, Testis, Thyroid, Whole_Blood	42	0.646359	0.858521	wFisher	one	14	42	0	42	42	pc5,pc0,pc6,pc1,pc3,pc2,pc7	0.548971	0.336971	0.386755	0.530323	0.908367	0.34876	0.372848	0.235649	0.299009	0.0617634	0.476123	0.885055	0.712247	0.202292
ENSG00000042088	TDP1	0	CD4T, Nasal_Epithelium, Whole_Blood_GS, Adipose_Subcutaneous, Adipose_Visceral_Omentum, Artery_Aorta, Artery_Tibial, Brain_Cerebellar_Hemisphere, Brain_Cerebellum, Cells_Cultured_fibroblasts, Colon_Sigmoid, Esophagus_Gastroesophageal_Junction, Esophagus_Mucosa, Esophagus_Muscularis, Heart_Atrial_Appendage, Liver, Lung, Nerve_Tibial, Pituitary, Skin_Not_Sun_Exposed_Suprapubic, Skin_Sun_Exposed_Lower_leg, Small_Intestine_Terminal_Ileum, Spleen, Stomach, Thyroid, Whole_Blood	26	0.646372	0.858521	wFisher	one	14	26	0	26	26	pc1,pc7,pc2,pc0,pc10,pc4,pc15,pc5,pc9,pc3	0.664332	0.951403	0.956536	0.0905441	0.110055	0.501928	0.204026	0.367966	0.21971	0.521131	0.571948	0.469657	0.936463	0.679136
ENSG00000122483	CCDC18	0	Whole_Blood_GS, Adipose_Subcutaneous, Artery_Aorta, Brain_Cerebellar_Hemisphere, Brain_Cerebellum, Brain_Cortex, Brain_Nucleus_accumbens_basal_ganglia, Brain_Spinal_cord_cervical_c-1, Cells_Cultured_fibroblasts, Cells_EBV-transformed_lymphocytes, Colon_Sigmoid, Colon_Transverse, Esophagus_Gastroesophageal_Junction, Esophagus_Mucosa, Esophagus_Muscularis, Lung, Nerve_Tibial, Small_Intestine_Terminal_Ileum, Spleen, Stomach, Thyroid	21	0.646252	0.858521	wFisher	one	14	21	0	21	21	pc8,pc3,pc0,pc7,pc2,pc5	0.736669	0.199219	0.884107	0.0795755	0.501719	0.468366	0.861902	0.745266	0.405996	0.107565	0.14352	0.670175	0.302998	0.530767
ENSG00000119714	GPR68	0	CD4T, Nasal_Epithelium, Whole_Blood_GS, Adrenal_Gland, Brain_Cerebellar_Hemisphere, Brain_Cerebellum, Colon_Transverse, Nerve_Tibial, Spleen, Whole_Blood	10	0.646671	0.858521	wFisher	one	14	10	0	10	10	pc9,pc1,pc3,pc5,pc2,pc7	0.79077	0.450408	0.259504	0.548909	0.952737	0.0318954	0.0748216	0.214704	0.550272	0.532191	0.935812	0.551673	0.412754	0.894677
ENSG00000152242	ARK2N	0	Nasal_Epithelium, Whole_Blood_GS, Monocytes_MESA, Adipose_Subcutaneous, Artery_Aorta, Brain_Cerebellum, Cells_Cultured_fibroblasts, Esophagus_Muscularis, Nerve_Tibial, Prostate, Skin_Not_Sun_Exposed_Suprapubic, Thyroid, Whole_Blood	13	0.646699	0.858521	wFisher	one	14	13	0	13	13	pc4,pc2,pc0,pc8,pc5,pc7,pc11,pc1,pc12	0.791629	0.886435	0.914832	0.172969	0.60485	0.436801	0.318754	0.481214	0.394721	0.391616	0.760106	0.294376	0.0665525	0.936856
ENSG00000124564	SLC17A3	0	CD4T, Whole_Blood_GS, Adrenal_Gland, Liver, Lung, Prostate, Small_Intestine_Terminal_Ileum, Spleen, Testis	9	0.646771	0.858521	wFisher	one	14	9	0	9	9	pc2,pc3,pc1,pc5,pc0	0.798087	0.552965	0.521247	0.781641	0.145385	0.377749	0.547172	0.522324	0.615121	0.608282	0.405462	0.154902	0.448939	0.310219
ENSG00000171204	TMEM126B	0	Nasal_Epithelium, Monocytes_MESA, Brain_Substantia_nigra, Liver, Lung, Pituitary, Testis, Whole_Blood	8	0.646793	0.858521	wFisher	one	14	8	0	8	8	pc4,pc0,pc1,pc3,pc7,pc6,pc2,pc5	0.800436	0.970633	0.108123	0.223577	0.564004	0.391358	0.0803516	0.631163	0.507369	0.894978	0.777546	0.133593	0.649809	0.994651
ENSG00000148090	AUH	0	CD4T, Nasal_Epithelium, Whole_Blood_GS, Monocytes_MESA, Cells_Cultured_fibroblasts, Cells_EBV-transformed_lymphocytes, Esophagus_Muscularis, Whole_Blood	8	0.646758	0.858521	wFisher	one	14	8	0	8	8	pc0,pc3,pc4,pc6,pc5,pc1	0.831702	0.0141294	0.777916	0.0957382	0.400672	0.315191	0.451868	0.594625	0.59166	0.852669	0.320801	0.855438	0.600656	0.196462
ENSG00000140527	WDR93	0	Nasal_Epithelium, Adipose_Subcutaneous, Adipose_Visceral_Omentum, Artery_Tibial, Brain_Nucleus_accumbens_basal_ganglia, Breast_Mammary_Tissue, Cells_Cultured_fibroblasts, Esophagus_Muscularis, Lung, Nerve_Tibial, Ovary, Pancreas, Pituitary, Skin_Not_Sun_Exposed_Suprapubic, Skin_Sun_Exposed_Lower_leg, Testis, Thyroid	17	0.646301	0.858521	wFisher	one	14	17	0	17	17	pc3,pc4,pc9,pc7,pc0,pc6,pc1,pc8,pc2,pc5	0.835548	0.350618	0.142885	0.0921644	0.567131	0.698065	0.291501	0.275518	0.976363	0.0894468	0.799464	0.48024	0.801948	0.760273
ENSG00000227869		0	Brain_Caudate_basal_ganglia, Brain_Cortex, basal_ganglia, Brain_Substantia_nigra, Kidney_Cortex	5	0.646446	0.858521	wFisher	one	14	5	0	5	5	pc3,pc2,pc0,pc1,pc4	0.864473	0.175175	0.850598	0.196336	0.334162	0.495115	0.753107	0.0709252	0.770624	0.162838	0.479816	0.80189	0.693146	0.611541
ENSG00000106049	HIBADH	0	CD4T, Nasal_Epithelium, Whole_Blood_GS, Monocytes_MESA, Adipose_Subcutaneous, Adipose_Visceral_Omentum, Adrenal_Gland, Artery_Aorta, Artery_Tibial, Brain_Caudate_basal_ganglia, Brain_Hippocampus, Brain_Spinal_cord_cervical_c-1, Breast_Mammary_Tissue, Cells_Cultured_fibroblasts, Cells_EBV-transformed_lymphocytes, Colon_Sigmoid, Colon_Transverse, Esophagus_Gastroesophageal_Junction, Esophagus_Mucosa, Esophagus_Muscularis, Heart_Atrial_Appendage, Heart_Left_Ventricle, Liver, Lung, Muscle_Skeletal, Nerve_Tibial, Pancreas, Skin_Not_Sun_Exposed_Suprapubic, Skin_Sun_Exposed_Lower_leg, Thyroid	30	0.646669	0.858521	wFisher	one	14	30	0	30	30	pc3,pc4,pc8,pc0,pc13,pc9,pc7,pc1,pc5,pc2	0.987938	0.861944	0.0285389	0.71525	0.399909	0.612197	0.868103	0.57982	0.356703	0.500167	0.25793	0.685805	0.359798	0.415454
ENSG00000158552	ZFAND2B	0	Adipose_Subcutaneous, Artery_Tibial, Brain_Cerebellar_Hemisphere, Brain_Cerebellum, Esophagus_Mucosa, Lung, Nerve_Tibial, Skin_Sun_Exposed_Lower_leg	8	0.646867	0.858562	wFisher	one	14	8	0	8	8	pc3,pc0,pc2,pc4,pc1	0.474867	0.626555	0.15845	0.0780991	0.559443	0.332366	0.370021	0.238746	0.427575	0.460845	0.789009	0.799785	0.648519	0.424255
ENSG00000135312	HTR1B	0	Artery_Aorta, Artery_Tibial, Brain_Amygdala, Brain_Anterior_cingulate_cortex_BA24, basal_ganglia, Muscle_Skeletal, Nerve_Tibial, Testis	8	0.646991	0.858668	wFisher	one	14	8	0	8	8	pc1,pc5,pc6,pc0,pc4,pc3,pc7	0.120218	0.982009	0.795635	0.137193	0.310165	0.614959	0.210632	0.680573	0.386652	0.62685	0.325888	0.757223	0.34474	0.849007
ENSG00000198912	C1orf174	0	CD4T, Nasal_Epithelium, Whole_Blood_GS, Adipose_Subcutaneous, Adipose_Visceral_Omentum, Adrenal_Gland, Artery_Aorta, Artery_Coronary, Artery_Tibial, Brain_Amygdala, Brain_Anterior_cingulate_cortex_BA24, Brain_Caudate_basal_ganglia, Brain_Cerebellar_Hemisphere, Brain_Cerebellum, Brain_Cortex, Brain_Frontal_Cortex_BA9, Brain_Hippocampus, Brain_Nucleus_accumbens_basal_ganglia, basal_ganglia, Brain_Spinal_cord_cervical_c-1, Brain_Substantia_nigra, Breast_Mammary_Tissue, Cells_Cultured_fibroblasts, Colon_Sigmoid, Colon_Transverse, Esophagus_Gastroesophageal_Junction, Esophagus_Mucosa, Esophagus_Muscularis, Heart_Atrial_Appendage, Heart_Left_Ventricle, Kidney_Cortex, Liver, Lung, Minor_Salivary_Gland, Muscle_Skeletal, Nerve_Tibial, Ovary, Pancreas, Pituitary, Prostate, Skin_Not_Sun_Exposed_Suprapubic, Skin_Sun_Exposed_Lower_leg, Small_Intestine_Terminal_Ileum, Spleen, Stomach, Testis, Thyroid, Uterus, Vagina, Whole_Blood	50	0.647072	0.858718	wFisher	one	14	50	0	50	50	pc0,pc1	0.146087	0.434066	0.998837	0.936416	0.41181	0.0200493	0.52577	0.619139	0.912437	0.764901	0.727437	0.0842706	0.8379	0.336571
ENSG00000108759	KRT32	0	Esophagus_Gastroesophageal_Junction, Esophagus_Mucosa, Esophagus_Muscularis, Muscle_Skeletal, Nerve_Tibial, Ovary, Pituitary, Prostate, Skin_Not_Sun_Exposed_Suprapubic, Spleen, Testis	11	0.647174	0.858795	wFisher	one	14	11	0	11	11	pc3,pc1,pc2,pc4,pc0	0.746971	0.0373528	0.375974	0.495152	0.78259	0.0888055	0.115994	0.462588	0.410865	0.200503	0.800349	0.438596	0.870984	0.806276
ENSG00000168944	CEP120	0	CD4T, Nasal_Epithelium, Adipose_Subcutaneous, Adipose_Visceral_Omentum, Artery_Aorta, Artery_Tibial, Brain_Hypothalamus, Brain_Spinal_cord_cervical_c-1, Cells_Cultured_fibroblasts, Colon_Sigmoid, Muscle_Skeletal, Nerve_Tibial, Pancreas, Spleen, Testis	15	0.647303	0.858797	wFisher	one	14	15	0	15	15	pc3,pc1,pc9,pc11,pc12,pc7,pc5,pc6	0.0770205	0.543028	0.577095	0.383731	0.378442	0.159122	0.583587	0.978678	0.284373	0.450269	0.544114	0.849775	0.0694365	0.792141
ENSG00000197734	C14orf178	0	Brain_Caudate_basal_ganglia, Brain_Nucleus_accumbens_basal_ganglia, Testis	3	0.647306	0.858797	wFisher	one	14	3	0	3	3	pc0,pc1	0.634275	0.466755	0.0503398	0.0966728	0.400548	0.740281	0.26849	0.929026	0.637677	0.24449	0.302495	0.415306	0.749619	0.607947
ENSG00000275066	SYNRG	0	CD4T, Nasal_Epithelium, Whole_Blood_GS, Adipose_Subcutaneous, Adipose_Visceral_Omentum, Adrenal_Gland, Artery_Aorta, Artery_Coronary, Artery_Tibial, Brain_Amygdala, Brain_Caudate_basal_ganglia, Brain_Cerebellar_Hemisphere, Brain_Cerebellum, Brain_Hypothalamus, Brain_Spinal_cord_cervical_c-1, Breast_Mammary_Tissue, Cells_Cultured_fibroblasts, Colon_Sigmoid, Colon_Transverse, Esophagus_Gastroesophageal_Junction, Esophagus_Mucosa, Esophagus_Muscularis, Heart_Atrial_Appendage, Heart_Left_Ventricle, Liver, Lung, Minor_Salivary_Gland, Muscle_Skeletal, Nerve_Tibial, Ovary, Pancreas, Pituitary, Prostate, Skin_Not_Sun_Exposed_Suprapubic, Skin_Sun_Exposed_Lower_leg, Small_Intestine_Terminal_Ileum, Spleen, Stomach, Thyroid, Uterus, Vagina, Whole_Blood	42	0.64727	0.858797	wFisher	one	14	42	0	42	42	pc4,pc2,pc0,pc1,pc3	0.661064	0.203477	0.577097	0.737718	0.848159	0.740108	0.544548	0.374278	0.295125	0.189078	0.978025	0.237948	0.215778	0.644199
ENSG00000213782	DDX47	0	Whole_Blood_GS, Skin_Sun_Exposed_Lower_leg	2	0.647406	0.858871	wFisher	one	14	2	0	2	2	pc1,pc0	0.0891739	0.569251	0.463042	0.199344	0.76434	0.697331	0.167834	0.302297	0.371584	0.49957	0.307143	0.859494	0.959121	0.557133
ENSG00000228484		0	CD4T, Adipose_Subcutaneous, Adrenal_Gland, Brain_Cerebellar_Hemisphere, Brain_Cerebellum, Muscle_Skeletal	6	0.647469	0.858897	wFisher	one	14	5.92857	0.267261	5	6	pc0,pc4,pc1,pc5,pc2	0.966056	0.59158	0.228063	0.0943619	0.397026	0.972469	0.155131	0.45189	0.435549	0.745156	0.375356	0.700854	0.308812	0.737648
ENSG00000253250	C8orf88	0	CD4T, Nasal_Epithelium, Whole_Blood_GS, Artery_Aorta, Cells_Cultured_fibroblasts, Esophagus_Mucosa, Heart_Atrial_Appendage, Heart_Left_Ventricle, Kidney_Cortex, Skin_Not_Sun_Exposed_Suprapubic, Thyroid	11	0.647599	0.859012	wFisher	one	14	11	0	11	11	pc5,pc7,pc4,pc2,pc3,pc0,pc6	0.589913	0.760119	0.688627	0.594474	0.726405	0.622132	0.710206	0.232546	0.944016	0.844387	0.736692	0.290838	0.15126	0.0789183
ENSG00000177551	NHLH2	0	Brain_Anterior_cingulate_cortex_BA24, Brain_Cortex, Brain_Frontal_Cortex_BA9, basal_ganglia, Brain_Spinal_cord_cervical_c-1, Esophagus_Mucosa, Lung, Skin_Sun_Exposed_Lower_leg	8	0.647811	0.859061	wFisher	one	14	8	0	8	8	pc1,pc7,pc0,pc6,pc4,pc2,pc5,pc3	0.11071	0.455387	0.33734	0.0961693	0.67736	0.818467	0.289504	0.555547	0.681803	0.407552	0.489219	0.268339	0.94496	0.965218
ENSG00000163686	ABHD6	0	Whole_Blood_GS, Artery_Aorta, Artery_Tibial, Brain_Anterior_cingulate_cortex_BA24, Brain_Caudate_basal_ganglia, Brain_Cerebellar_Hemisphere, Brain_Cerebellum, Brain_Cortex, Brain_Frontal_Cortex_BA9, Brain_Nucleus_accumbens_basal_ganglia, basal_ganglia, Cells_Cultured_fibroblasts, Colon_Sigmoid, Colon_Transverse, Esophagus_Gastroesophageal_Junction, Esophagus_Mucosa, Esophagus_Muscularis, Kidney_Cortex, Muscle_Skeletal, Nerve_Tibial, Pancreas, Skin_Not_Sun_Exposed_Suprapubic, Skin_Sun_Exposed_Lower_leg, Small_Intestine_Terminal_Ileum, Spleen, Testis, Thyroid	27	0.647774	0.859061	wFisher	one	14	27	0	27	27	pc13,pc15,pc1,pc8,pc9,pc3,pc4,pc7,pc5,pc11	0.325818	0.803293	0.483387	0.951692	0.234609	0.0401607	0.86135	0.962709	0.0381167	0.923133	0.906156	0.753492	0.408086	0.107225
ENSG00000125124	BBS2	0	CD4T, Nasal_Epithelium, Whole_Blood_GS, Monocytes_MESA, Adipose_Subcutaneous, Adipose_Visceral_Omentum, Artery_Aorta, Artery_Coronary, Artery_Tibial, Brain_Anterior_cingulate_cortex_BA24, Brain_Caudate_basal_ganglia, Brain_Cerebellar_Hemisphere, Brain_Cerebellum, Brain_Cortex, Brain_Hippocampus, Brain_Nucleus_accumbens_basal_ganglia, basal_ganglia, Breast_Mammary_Tissue, Cells_Cultured_fibroblasts, Cells_EBV-transformed_lymphocytes, Colon_Sigmoid, Colon_Transverse, Esophagus_Gastroesophageal_Junction, Esophagus_Mucosa, Esophagus_Muscularis, Heart_Atrial_Appendage, Heart_Left_Ventricle, Liver, Lung, Minor_Salivary_Gland, Muscle_Skeletal, Nerve_Tibial, Ovary, Pancreas, Pituitary, Prostate, Skin_Not_Sun_Exposed_Suprapubic, Skin_Sun_Exposed_Lower_leg, Small_Intestine_Terminal_Ileum, Spleen, Stomach, Testis, Thyroid, Uterus, Vagina, Whole_Blood	46	0.647801	0.859061	wFisher	one	14	46	0	46	46	pc1,pc0,pc2	0.338653	0.755393	0.889975	0.220078	0.311416	0.347066	0.196577	0.172459	0.260589	0.99304	0.626878	0.700871	0.85129	0.307216
ENSG00000166984	TCP10L2	0	Brain_Caudate_basal_ganglia, Brain_Nucleus_accumbens_basal_ganglia, Cells_EBV-transformed_lymphocytes, Small_Intestine_Terminal_Ileum, Testis	5	0.647778	0.859061	wFisher	one	14	5	0	5	5	pc2,pc3,pc0,pc1,pc4	0.712125	0.841764	0.209483	0.539435	0.581681	0.292616	0.0897019	0.387044	0.129169	0.86443	0.688123	0.750999	0.418878	0.429776
ENSG00000257727	CNPY2	0	Monocytes_MESA, Brain_Cerebellum, Brain_Nucleus_accumbens_basal_ganglia, Cells_Cultured_fibroblasts, Esophagus_Gastroesophageal_Junction, Esophagus_Mucosa, Heart_Atrial_Appendage, Lung, Nerve_Tibial, Skin_Sun_Exposed_Lower_leg, Small_Intestine_Terminal_Ileum, Whole_Blood	12	0.647897	0.859106	wFisher	one	14	11.5714	0.513553	11	12	pc7,pc9,pc4,pc2,pc5,pc3	0.248929	0.920915	0.888263	0.372273	0.415662	0.383097	0.749529	0.464438	0.570727	0.801531	0.01396	0.517103	0.910149	0.906648
ENSG00000187758	ADH1A	0	Nasal_Epithelium, Adipose_Subcutaneous, Adipose_Visceral_Omentum, Adrenal_Gland, Artery_Aorta, Artery_Coronary, Artery_Tibial, Breast_Mammary_Tissue, Cells_Cultured_fibroblasts, Colon_Sigmoid, Colon_Transverse, Esophagus_Gastroesophageal_Junction, Esophagus_Mucosa, Esophagus_Muscularis, Heart_Atrial_Appendage, Heart_Left_Ventricle, Lung, Muscle_Skeletal, Nerve_Tibial, Prostate, Skin_Not_Sun_Exposed_Suprapubic, Skin_Sun_Exposed_Lower_leg, Small_Intestine_Terminal_Ileum, Thyroid, Uterus	25	0.647932	0.859106	wFisher	one	14	25	0	25	25	pc4,pc3,pc0,pc2,pc1	0.267154	0.803309	0.638448	0.725307	0.416644	0.973566	0.413543	0.885343	0.844645	0.354852	0.866658	0.0118596	0.584553	0.769688
ENSG00000243961	PARAL1	0	Adipose_Subcutaneous, Adipose_Visceral_Omentum, Lung	3	0.647999	0.859136	wFisher	one	14	3	0	3	3	pc1,pc0,pc2	0.581111	0.418683	0.0867693	0.188223	0.484351	0.413556	0.567743	0.604966	0.689411	0.198457	0.539999	0.514144	0.600389	0.189533
ENSG00000196565	HBG2	0	CD4T, Whole_Blood_GS, Adipose_Subcutaneous, Adipose_Visceral_Omentum, Brain_Nucleus_accumbens_basal_ganglia, Breast_Mammary_Tissue, Lung, Nerve_Tibial, Spleen, Stomach, Thyroid, Whole_Blood	12	0.648058	0.859158	wFisher	one	14	12	0	12	12	pc2,pc5,pc7,pc0,pc10,pc11,pc8,pc1,pc9,pc3,pc6	0.921473	0.779441	0.0421787	0.0747465	0.530313	0.266701	0.225172	0.836439	0.280758	0.462096	0.619312	0.647632	0.807286	0.117895
ENSG00000102910	LONP2	0	CD4T, Nasal_Epithelium, Whole_Blood_GS, Monocytes_MESA, Adipose_Subcutaneous, Adipose_Visceral_Omentum, Artery_Aorta, Artery_Coronary, Artery_Tibial, Brain_Cerebellar_Hemisphere, Brain_Cerebellum, Breast_Mammary_Tissue, Cells_Cultured_fibroblasts, Colon_Sigmoid, Colon_Transverse, Esophagus_Gastroesophageal_Junction, Esophagus_Mucosa, Esophagus_Muscularis, Heart_Atrial_Appendage, Heart_Left_Ventricle, Lung, Minor_Salivary_Gland, Muscle_Skeletal, Nerve_Tibial, Ovary, Pancreas, Pituitary, Prostate, Skin_Not_Sun_Exposed_Suprapubic, Skin_Sun_Exposed_Lower_leg, Small_Intestine_Terminal_Ileum, Spleen, Stomach, Thyroid, Uterus, Vagina, Whole_Blood	37	0.648137	0.859204	wFisher	one	14	37	0	37	37	pc0,pc1,pc3,pc2	0.375893	0.486976	0.0375254	0.522847	0.51017	0.93703	0.325155	0.633161	0.736618	0.223164	0.536148	0.325382	0.837367	0.703594
ENSG00000169972	PUSL1	0	Whole_Blood_GS, Adipose_Subcutaneous, Artery_Aorta, Brain_Amygdala, Brain_Cerebellum, Brain_Nucleus_accumbens_basal_ganglia, Breast_Mammary_Tissue, Esophagus_Mucosa, Esophagus_Muscularis, Heart_Left_Ventricle, Muscle_Skeletal, Nerve_Tibial, Skin_Sun_Exposed_Lower_leg, Testis, Thyroid, Whole_Blood	16	0.64819	0.859216	wFisher	one	14	16	0	16	16	pc8,pc6,pc9,pc3,pc10,pc7,pc12,pc5,pc4,pc2	0.853289	0.312249	0.209124	0.585856	0.282308	0.198859	0.322444	0.684457	0.831878	0.0301476	0.514654	0.331937	0.795433	0.436103
ENSG00000103061	SLC7A6OS	0	CD4T, Whole_Blood_GS, Adipose_Subcutaneous, Brain_Cortex	4	0.648775	0.859322	wFisher	one	14	4	0	4	4	pc3,pc1,pc2,pc0	0.174298	0.937878	0.740713	0.601806	0.0384643	0.549108	0.761815	0.918637	0.888181	0.454017	0.841621	0.136745	0.487974	0.397162
ENSG00000281920		0	Adipose_Subcutaneous, Adipose_Visceral_Omentum, Adrenal_Gland, Artery_Aorta, Brain_Anterior_cingulate_cortex_BA24, Brain_Caudate_basal_ganglia, Brain_Cerebellar_Hemisphere, Brain_Cortex, Brain_Frontal_Cortex_BA9, Brain_Hippocampus, basal_ganglia, Breast_Mammary_Tissue, Esophagus_Muscularis, Heart_Atrial_Appendage, Heart_Left_Ventricle, Liver, Lung, Nerve_Tibial, Ovary, Pituitary, Prostate, Skin_Not_Sun_Exposed_Suprapubic, Skin_Sun_Exposed_Lower_leg, Testis, Thyroid	25	0.648552	0.859322	wFisher	one	14	25	0	25	25	pc16,pc8,pc12,pc7,pc11,pc3,pc2,pc18,pc6,pc19,pc9	0.243364	0.997231	0.193032	0.490303	0.531538	0.258893	0.0978648	0.452297	0.928198	0.740459	0.139937	0.731488	0.935596	0.213314
ENSG00000151552	QDPR	0	CD4T, Nasal_Epithelium, Whole_Blood_GS, Monocytes_MESA, Adipose_Subcutaneous, Adipose_Visceral_Omentum, Adrenal_Gland, Artery_Aorta, Artery_Coronary, Artery_Tibial, Brain_Cerebellum, Brain_Hippocampus, Brain_Nucleus_accumbens_basal_ganglia, basal_ganglia, Brain_Spinal_cord_cervical_c-1, Breast_Mammary_Tissue, Cells_Cultured_fibroblasts, Cells_EBV-transformed_lymphocytes, Colon_Sigmoid, Colon_Transverse, Esophagus_Mucosa, Esophagus_Muscularis, Heart_Atrial_Appendage, Lung, Muscle_Skeletal, Nerve_Tibial, Ovary, Pancreas, Skin_Not_Sun_Exposed_Suprapubic, Skin_Sun_Exposed_Lower_leg, Small_Intestine_Terminal_Ileum, Spleen, Stomach, Testis, Thyroid, Uterus, Vagina, Whole_Blood	38	0.648837	0.859322	wFisher	one	14	38	0	38	38	pc4,pc1,pc0,pc3,pc2	0.3856	0.502566	0.578919	0.951506	0.669808	0.0909357	0.907171	0.54714	0.444854	0.834175	0.256351	0.810484	0.0469508	0.487156
ENSG00000133433	GSTT2B	0	Nasal_Epithelium, Whole_Blood_GS, Adipose_Subcutaneous, Adipose_Visceral_Omentum, Adrenal_Gland, Artery_Aorta, Artery_Coronary, Artery_Tibial, Brain_Amygdala, Brain_Anterior_cingulate_cortex_BA24, Brain_Caudate_basal_ganglia, Brain_Cerebellar_Hemisphere, Brain_Cerebellum, Brain_Cortex, Brain_Frontal_Cortex_BA9, Brain_Hippocampus, Brain_Hypothalamus, Brain_Nucleus_accumbens_basal_ganglia, basal_ganglia, Brain_Spinal_cord_cervical_c-1, Brain_Substantia_nigra, Breast_Mammary_Tissue, Cells_Cultured_fibroblasts, Colon_Sigmoid, Colon_Transverse, Esophagus_Gastroesophageal_Junction, Esophagus_Mucosa, Esophagus_Muscularis, Heart_Atrial_Appendage, Heart_Left_Ventricle, Kidney_Cortex, Liver, Lung, Minor_Salivary_Gland, Muscle_Skeletal, Nerve_Tibial, Ovary, Pancreas, Pituitary, Prostate, Skin_Not_Sun_Exposed_Suprapubic, Skin_Sun_Exposed_Lower_leg, Small_Intestine_Terminal_Ileum, Spleen, Stomach, Testis, Thyroid, Uterus, Vagina	49	0.648716	0.859322	wFisher	one	14	49	0	49	49	pc0,pc2,pc1	0.529116	0.248733	0.321712	0.617291	0.146278	0.709735	0.578776	0.693935	0.835219	0.932995	0.464147	0.897686	0.0512037	0.545129
ENSG00000175567	UCP2	0	CD4T, Nasal_Epithelium, Whole_Blood_GS, Monocytes_MESA, Adipose_Subcutaneous, Adipose_Visceral_Omentum, Artery_Aorta, Brain_Caudate_basal_ganglia, Brain_Cerebellar_Hemisphere, Brain_Cortex, Brain_Frontal_Cortex_BA9, Brain_Hippocampus, Brain_Hypothalamus, Brain_Nucleus_accumbens_basal_ganglia, basal_ganglia, Brain_Spinal_cord_cervical_c-1, Breast_Mammary_Tissue, Cells_Cultured_fibroblasts, Colon_Transverse, Esophagus_Mucosa, Esophagus_Muscularis, Heart_Atrial_Appendage, Heart_Left_Ventricle, Lung, Muscle_Skeletal, Nerve_Tibial, Pancreas, Pituitary, Skin_Not_Sun_Exposed_Suprapubic, Skin_Sun_Exposed_Lower_leg, Small_Intestine_Terminal_Ileum, Spleen, Testis, Thyroid, Whole_Blood	35	0.648427	0.859322	wFisher	one	14	35	0	35	35	pc4,pc8,pc6,pc5,pc2,pc7,pc3,pc0	0.574941	0.852812	0.597745	0.774353	0.751969	0.480631	0.606166	0.736969	0.24684	0.26771	0.417993	0.214984	0.0803938	0.847878
ENSG00000104164	BLOC1S6	0	CD4T, Nasal_Epithelium, Whole_Blood_GS, Monocytes_MESA, Adipose_Subcutaneous, Ovary	6	0.648543	0.859322	wFisher	one	14	6	0	6	6	pc2,pc1,pc3,pc0,pc4	0.608827	0.496329	0.400754	0.111858	0.922613	0.780774	0.417928	0.806881	0.0921245	0.893768	0.804586	0.10997	0.898939	0.111215
ENSG00000277831		0	Esophagus_Gastroesophageal_Junction, Thyroid	2	0.648646	0.859322	wFisher	one	14	2	0	2	2	pc1,pc0	0.693139	0.0657606	0.978377	0.846701	0.764999	0.340893	0.536217	0.560736	0.771025	0.585838	0.949724	0.0469575	0.326825	0.29951
ENSG00000196569	LAMA2	0	CD4T, Nasal_Epithelium, Whole_Blood_GS, Artery_Aorta, Brain_Amygdala, Brain_Caudate_basal_ganglia, Brain_Hippocampus, Brain_Nucleus_accumbens_basal_ganglia, basal_ganglia, Cells_Cultured_fibroblasts, Muscle_Skeletal, Nerve_Tibial	12	0.648833	0.859322	wFisher	one	14	12	0	12	12	pc9,pc10,pc0,pc6,pc1,pc5,pc4,pc8	0.69478	0.0639918	0.397362	0.956499	0.987044	0.249105	0.586976	0.103633	0.200621	0.521973	0.866592	0.801927	0.860424	0.175062
ENSG00000278266		0	CD4T, Adipose_Subcutaneous, Adipose_Visceral_Omentum, Artery_Aorta, Artery_Coronary, Artery_Tibial, Brain_Amygdala, Brain_Caudate_basal_ganglia, Breast_Mammary_Tissue, Cells_Cultured_fibroblasts, Colon_Transverse, Esophagus_Gastroesophageal_Junction, Esophagus_Muscularis, Heart_Atrial_Appendage, Heart_Left_Ventricle, Lung, Nerve_Tibial, Skin_Sun_Exposed_Lower_leg, Small_Intestine_Terminal_Ileum, Thyroid	20	0.648686	0.859322	wFisher	one	14	20	0	20	20	pc4,pc7,pc3,pc0,pc6,pc1,pc5,pc2	0.724682	0.985175	0.0506032	0.448465	0.43735	0.542761	0.873802	0.842465	0.740854	0.281536	0.949753	0.0541578	0.559325	0.441323
ENSG00000131844	MCCC2	0	CD4T, Nasal_Epithelium, Whole_Blood_GS, Adipose_Visceral_Omentum, Artery_Aorta, Artery_Tibial, Brain_Caudate_basal_ganglia, Brain_Cerebellar_Hemisphere, Brain_Cerebellum, Breast_Mammary_Tissue, Cells_Cultured_fibroblasts, Colon_Sigmoid, Esophagus_Gastroesophageal_Junction, Esophagus_Muscularis, Liver, Muscle_Skeletal, Nerve_Tibial, Pituitary, Skin_Not_Sun_Exposed_Suprapubic, Skin_Sun_Exposed_Lower_leg, Testis, Thyroid	22	0.648605	0.859322	wFisher	one	14	22	0	22	22	pc2,pc6,pc5,pc7,pc1,pc4,pc3	0.754072	0.726042	0.280849	0.982399	0.418999	0.499786	0.575385	0.449421	0.213737	0.104302	0.224879	0.497884	0.596414	0.959178
ENSG00000186231	KLHL32	0	Nasal_Epithelium, Adipose_Subcutaneous, Artery_Tibial, Brain_Cerebellar_Hemisphere, Brain_Cerebellum, Colon_Sigmoid, Esophagus_Muscularis, Heart_Atrial_Appendage, Heart_Left_Ventricle, Muscle_Skeletal, Testis	11	0.648334	0.859322	wFisher	one	14	11	0	11	11	pc8,pc5,pc1,pc0,pc7,pc2,pc6	0.817232	0.936978	0.56944	0.193478	0.849577	0.417188	0.12838	0.33901	0.374865	0.301208	0.430587	0.470137	0.370738	0.253331
ENSG00000163633	C4orf36	0	Brain_Cerebellar_Hemisphere, Brain_Cerebellum, Cells_Cultured_fibroblasts, Colon_Sigmoid, Colon_Transverse, Pituitary, Skin_Not_Sun_Exposed_Suprapubic, Skin_Sun_Exposed_Lower_leg, Spleen, Stomach, Testis, Thyroid, Whole_Blood	13	0.648791	0.859322	wFisher	one	14	13	0	13	13	pc0,pc3,pc8,pc6,pc4,pc5,pc2,pc1	0.818757	0.0536207	0.990833	0.0819653	0.740743	0.0208709	0.943574	0.493136	0.315239	0.947783	0.595037	0.452367	0.471839	0.703317
ENSG00000134313	KIDINS220	0	CD4T, Nasal_Epithelium, Whole_Blood_GS, Adipose_Visceral_Omentum, Cells_EBV-transformed_lymphocytes, Esophagus_Muscularis, Pancreas, Skin_Not_Sun_Exposed_Suprapubic, Thyroid	9	0.648743	0.859322	wFisher	one	14	9	0	9	9	pc3,pc5,pc6,pc2,pc1,pc8,pc7	0.862802	0.651808	0.830842	0.461594	0.403185	0.223637	0.278787	0.233008	0.249047	0.348361	0.157188	0.655679	0.578621	0.439324
ENSG00000188167	TMPPE	0	Nasal_Epithelium, Artery_Coronary, Esophagus_Gastroesophageal_Junction	3	0.648955	0.859419	wFisher	one	14	3	0	3	3	pc0,pc1,pc2	0.882051	0.774894	0.990926	0.425149	0.380072	0.8356	0.801314	0.0675199	0.868119	0.659404	0.699526	0.259053	0.592978	0.132176
ENSG00000169221	TBC1D10B	0	CD4T, Nasal_Epithelium, Brain_Cortex, Breast_Mammary_Tissue	4	0.649063	0.859505	wFisher	one	14	4	0	4	4	pc1,pc2,pc3,pc0	0.0825764	0.127886	0.326019	0.273415	0.480826	0.493421	0.404299	0.860497	0.79188	0.983601	0.771523	0.731887	0.719544	0.0353017
ENSG00000148483	TMEM236	0	Artery_Tibial, Brain_Cerebellum, Brain_Spinal_cord_cervical_c-1, Breast_Mammary_Tissue, Cells_Cultured_fibroblasts, Cells_EBV-transformed_lymphocytes, Esophagus_Muscularis, Heart_Atrial_Appendage, Heart_Left_Ventricle, Liver, Muscle_Skeletal, Skin_Not_Sun_Exposed_Suprapubic, Spleen, Stomach, Thyroid, Whole_Blood	16	0.649327	0.859738	wFisher	one	14	16	0	16	16	pc7,pc8,pc0,pc4,pc12,pc1,pc6,pc10	0.869839	0.196855	0.00959419	0.588969	0.993054	0.284003	0.212109	0.457591	0.966748	0.820497	0.961037	0.942599	0.208142	0.401364
ENSG00000270104		0	Brain_Cerebellum, Brain_Nucleus_accumbens_basal_ganglia, Cells_EBV-transformed_lymphocytes, Testis	4	0.6493	0.859738	wFisher	one	14	4	0	4	4	pc1,pc0,pc2,pc3	0.968658	0.218423	0.962611	0.00593629	0.622355	0.773595	0.0159109	0.98647	0.200333	0.65709	0.526359	0.85508	0.580901	0.96841
ENSG00000137992	DBT	0	CD4T, Nasal_Epithelium, Adipose_Subcutaneous, Artery_Aorta, Artery_Tibial, Brain_Cerebellum, Brain_Hypothalamus, Esophagus_Gastroesophageal_Junction, Esophagus_Mucosa, Esophagus_Muscularis, Heart_Left_Ventricle, Muscle_Skeletal, Nerve_Tibial, Ovary, Skin_Not_Sun_Exposed_Suprapubic, Skin_Sun_Exposed_Lower_leg, Thyroid, Uterus	18	0.649628	0.86008	wFisher	one	14	18	0	18	18	pc2,pc4,pc0,pc6,pc5,pc1	0.341813	0.888816	0.504965	0.886355	0.62416	0.676959	0.275571	0.851255	0.245076	0.472121	0.707956	0.13914	0.180111	0.502433
ENSG00000198739	LRRTM3	0	Colon_Transverse, Esophagus_Muscularis, Testis	3	0.649771	0.860095	wFisher	one	14	3	0	3	3	pc0,pc2,pc1	0.0856812	0.61455	0.971353	0.0179608	0.903905	0.662309	0.687741	0.902308	0.513653	0.103316	0.386855	0.691749	0.464196	0.394374
ENSG00000119041	GTF3C3	0	CD4T, Nasal_Epithelium, basal_ganglia, Heart_Atrial_Appendage	4	0.649732	0.860095	wFisher	one	14	4	0	4	4	pc1,pc3,pc2,pc0	0.219041	0.527757	0.50192	0.535176	0.0725672	0.914719	0.380258	0.63157	0.0963281	0.305251	0.594214	0.876914	0.960221	0.597458
ENSG00000139505	MTMR6	0	CD4T, Nasal_Epithelium, Whole_Blood_GS, Monocytes_MESA, Adipose_Subcutaneous, Adipose_Visceral_Omentum, Artery_Aorta, Artery_Coronary, Artery_Tibial, Brain_Cerebellar_Hemisphere, Brain_Cerebellum, Brain_Frontal_Cortex_BA9, Breast_Mammary_Tissue, Cells_Cultured_fibroblasts, Colon_Sigmoid, Colon_Transverse, Esophagus_Gastroesophageal_Junction, Esophagus_Mucosa, Esophagus_Muscularis, Heart_Atrial_Appendage, Heart_Left_Ventricle, Lung, Muscle_Skeletal, Nerve_Tibial, Ovary, Pancreas, Prostate, Skin_Not_Sun_Exposed_Suprapubic, Skin_Sun_Exposed_Lower_leg, Small_Intestine_Terminal_Ileum, Spleen, Stomach, Testis, Thyroid, Whole_Blood	35	0.649699	0.860095	wFisher	one	14	35	0	35	35	pc1,pc0,pc2,pc4,pc3	0.312457	0.767594	0.253648	0.648651	0.711768	0.695232	0.485172	0.846296	0.0673828	0.307968	0.433354	0.283224	0.539173	0.599315
ENSG00000111087	GLI1	0	Brain_Nucleus_accumbens_basal_ganglia, Cells_Cultured_fibroblasts, Minor_Salivary_Gland, Ovary, Whole_Blood	5	0.649893	0.860199	wFisher	one	14	5	0	5	5	pc4,pc2,pc1,pc0,pc3	0.165705	0.890008	0.257275	0.516383	0.445232	0.90215	0.404745	0.933235	0.757433	0.0037756	0.522465	0.861041	0.652871	0.679916
ENSG00000143162	CREG1	0	Nasal_Epithelium, Whole_Blood_GS, Adipose_Subcutaneous, Adipose_Visceral_Omentum, Adrenal_Gland, Artery_Aorta, Artery_Coronary, Artery_Tibial, Brain_Amygdala, Brain_Cerebellar_Hemisphere, Brain_Cerebellum, Brain_Cortex, Brain_Frontal_Cortex_BA9, Brain_Nucleus_accumbens_basal_ganglia, basal_ganglia, Breast_Mammary_Tissue, Cells_Cultured_fibroblasts, Colon_Sigmoid, Colon_Transverse, Esophagus_Gastroesophageal_Junction, Esophagus_Mucosa, Esophagus_Muscularis, Heart_Atrial_Appendage, Heart_Left_Ventricle, Liver, Muscle_Skeletal, Nerve_Tibial, Pancreas, Pituitary, Skin_Sun_Exposed_Lower_leg, Stomach, Testis, Thyroid, Whole_Blood	34	0.650152	0.860199	wFisher	one	14	34	0	34	34	pc9,pc1,pc4,pc7,pc8,pc0,pc2	0.0433579	0.932907	0.579194	0.975024	0.623578	0.0396676	0.394457	0.511145	0.251689	0.905788	0.759168	0.398056	0.886864	0.580469
ENSG00000109072	VTN	0	Whole_Blood_GS, Brain_Caudate_basal_ganglia, Brain_Nucleus_accumbens_basal_ganglia, basal_ganglia, Cells_Cultured_fibroblasts, Colon_Sigmoid, Esophagus_Muscularis, Heart_Atrial_Appendage, Heart_Left_Ventricle, Pancreas, Pituitary, Skin_Not_Sun_Exposed_Suprapubic, Thyroid	13	0.650128	0.860199	wFisher	one	14	13	0	13	13	pc1,pc3,pc4,pc0,pc2	0.10989	0.758984	0.59371	0.125069	0.869902	0.359517	0.0317536	0.640926	0.439007	0.599975	0.174812	0.95745	0.733991	0.811317
ENSG00000157168	NRG1	0	CD4T, Nasal_Epithelium, Whole_Blood_GS, Monocytes_MESA, Adipose_Subcutaneous, Adipose_Visceral_Omentum, Brain_Caudate_basal_ganglia, Brain_Cerebellum, basal_ganglia, Liver, Lung, Spleen, Thyroid, Whole_Blood	14	0.650149	0.860199	wFisher	one	14	14	0	14	14	pc4,pc7,pc9,pc5,pc12,pc6,pc2,pc0	0.582596	0.64999	0.285441	0.785589	0.558272	0.211655	0.323544	0.54108	0.999727	0.684468	0.108914	0.116965	0.639002	0.628522
ENSG00000267339	LINC00906	0	Adipose_Subcutaneous, Brain_Cerebellum, Brain_Cortex, Brain_Substantia_nigra, Heart_Left_Ventricle, Vagina	6	0.650007	0.860199	wFisher	one	14	6	0	6	6	pc3,pc5,pc4,pc2,pc0,pc1	0.609348	0.563555	0.2083	0.560415	0.592853	0.930437	0.544162	0.352253	0.475888	0.136574	0.189471	0.742636	0.422961	0.585465
ENSG00000088179	PTPN4	0	Nasal_Epithelium, Brain_Cerebellar_Hemisphere, Brain_Cerebellum, Cells_Cultured_fibroblasts, Liver, Nerve_Tibial, Skin_Not_Sun_Exposed_Suprapubic, Skin_Sun_Exposed_Lower_leg	8	0.650063	0.860199	wFisher	one	14	8	0	8	8	pc6,pc2,pc5,pc1,pc4	0.809241	0.234886	0.0727512	0.816182	0.794373	0.681408	0.745226	0.244514	0.737258	0.878457	0.254635	0.275993	0.814924	0.473407
ENSG00000100804	PSMB5	0	Nasal_Epithelium, Whole_Blood_GS, Adipose_Subcutaneous, Adipose_Visceral_Omentum, Adrenal_Gland, Artery_Aorta, Artery_Tibial, Brain_Amygdala, Brain_Cerebellar_Hemisphere, Brain_Cerebellum, Brain_Cortex, Brain_Hippocampus, basal_ganglia, Brain_Substantia_nigra, Breast_Mammary_Tissue, Cells_Cultured_fibroblasts, Colon_Sigmoid, Colon_Transverse, Esophagus_Gastroesophageal_Junction, Esophagus_Mucosa, Esophagus_Muscularis, Heart_Atrial_Appendage, Heart_Left_Ventricle, Lung, Minor_Salivary_Gland, Muscle_Skeletal, Nerve_Tibial, Pancreas, Pituitary, Skin_Not_Sun_Exposed_Suprapubic, Skin_Sun_Exposed_Lower_leg, Spleen, Testis, Thyroid, Whole_Blood	35	0.650156	0.860199	wFisher	one	14	35	0	35	35	pc5,pc10,pc8,pc7,pc6,pc1,pc4,pc3,pc9	0.826484	0.454404	0.538601	0.33928	0.414603	0.245726	0.541595	0.102561	0.32328	0.47096	0.374252	0.559125	0.726173	0.57421
ENSG00000168594	ADAM29	0	Artery_Tibial, Brain_Nucleus_accumbens_basal_ganglia, Lung, Pituitary	4	0.6502	0.8602	wFisher	one	14	4	0	4	4	pc3,pc2,pc0,pc1	0.909257	0.930242	0.497353	0.812911	0.241485	0.537461	0.70826	0.750181	0.343462	0.306334	0.148705	0.856515	0.0787449	0.248382
ENSG00000164414	SLC35A1	0	CD4T, Nasal_Epithelium, Whole_Blood_GS, Monocytes_MESA, Adipose_Subcutaneous, Artery_Aorta, Artery_Tibial, Brain_Anterior_cingulate_cortex_BA24, Brain_Cerebellar_Hemisphere, Brain_Cerebellum, Brain_Cortex, Brain_Hypothalamus, Brain_Nucleus_accumbens_basal_ganglia, Cells_Cultured_fibroblasts, Cells_EBV-transformed_lymphocytes, Colon_Sigmoid, Esophagus_Gastroesophageal_Junction, Esophagus_Mucosa, Esophagus_Muscularis, Heart_Atrial_Appendage, Liver, Muscle_Skeletal, Nerve_Tibial, Prostate, Thyroid, Whole_Blood	26	0.650272	0.860237	wFisher	one	14	26	0	26	26	pc7,pc15,pc10,pc0,pc13,pc1,pc16,pc5,pc12,pc2,pc8	0.416536	0.275907	0.18259	0.0520832	0.726588	0.537339	0.625099	0.764834	0.318472	0.434264	0.415877	0.700401	0.724135	0.108772
ENSG00000169242	EFNA1	0	Whole_Blood_GS, Brain_Caudate_basal_ganglia, Brain_Cerebellar_Hemisphere, Brain_Cerebellum, Brain_Frontal_Cortex_BA9, Brain_Hippocampus, Brain_Spinal_cord_cervical_c-1, Esophagus_Mucosa, Esophagus_Muscularis, Heart_Atrial_Appendage, Heart_Left_Ventricle, Lung, Minor_Salivary_Gland, Skin_Not_Sun_Exposed_Suprapubic, Skin_Sun_Exposed_Lower_leg, Thyroid, Whole_Blood	17	0.650343	0.860274	wFisher	one	14	17	0	17	17	pc4,pc8,pc10,pc2,pc9,pc0,pc7,pc1	0.827715	0.900927	0.124307	0.757717	0.969988	0.279326	0.720448	0.1241	0.796405	0.382819	0.323778	0.942196	0.367622	0.0911448
ENSG00000171604	CXXC5	0	Nasal_Epithelium, Whole_Blood_GS, Cells_Cultured_fibroblasts, Esophagus_Mucosa, Esophagus_Muscularis, Pancreas, Skin_Not_Sun_Exposed_Suprapubic, Skin_Sun_Exposed_Lower_leg, Thyroid	9	0.650517	0.860445	wFisher	one	14	9	0	9	9	pc3,pc2,pc5,pc4,pc7,pc6,pc0	0.579797	0.510342	0.399805	0.0833556	0.327837	0.840318	0.792505	0.536281	0.22284	0.455643	0.218579	0.997509	0.247576	0.767548
ENSG00000234460		0	Colon_Transverse, Testis	2	0.650583	0.860475	wFisher	one	14	2	0	2	2	pc1,pc0	0.504618	0.731996	0.455927	0.709184	0.585144	0.0239919	0.317235	0.834145	0.14491	0.0190498	0.925374	0.745159	0.712115	0.278712
ENSG00000128050	PAICS	0	Nasal_Epithelium, Breast_Mammary_Tissue, Testis, Thyroid	4	0.650655	0.860513	wFisher	one	14	4	0	4	4	pc3,pc2,pc0,pc1	0.263607	0.413609	0.538809	0.409473	0.963339	0.713291	0.538715	0.129103	0.314637	0.354091	0.20549	0.926417	0.557635	0.828329
ENSG00000011132	APBA3	0	Whole_Blood_GS, Brain_Cerebellum, Cells_Cultured_fibroblasts, Colon_Transverse, Esophagus_Mucosa, Esophagus_Muscularis, Liver, Pancreas, Skin_Not_Sun_Exposed_Suprapubic, Thyroid, Whole_Blood	11	0.650782	0.860623	wFisher	one	14	11	0	11	11	pc3,pc5,pc7,pc4,pc6,pc1,pc2	0.707877	0.394102	0.287913	0.571891	0.245178	0.839702	0.481673	0.0763464	0.479443	0.913768	0.54369	0.614096	0.896174	0.709311
ENSG00000204613	TRIM10	0	CD4T, Whole_Blood_GS, Colon_Transverse, Liver, Skin_Not_Sun_Exposed_Suprapubic, Skin_Sun_Exposed_Lower_leg, Whole_Blood	7	0.650945	0.860674	wFisher	one	14	7	0	7	7	pc4,pc2,pc3,pc0,pc5,pc1	0.0839851	0.809004	0.46259	0.290534	0.296463	0.53018	0.053211	0.824523	0.745777	0.934485	0.453661	0.511841	0.55619	0.915707
ENSG00000145536	ADAMTS16	0	CD4T, Brain_Cerebellar_Hemisphere, Brain_Cerebellum, Brain_Hypothalamus, Cells_Cultured_fibroblasts, Nerve_Tibial, Testis	7	0.650952	0.860674	wFisher	one	14	7	0	7	7	pc6,pc0,pc4,pc2,pc3	0.379886	0.361249	0.128068	0.779659	0.653875	0.184435	0.834281	0.13099	0.903773	0.935489	0.174238	0.900712	0.615521	0.598288
ENSG00000198001	IRAK4	0	CD4T, Nasal_Epithelium, Whole_Blood_GS, Cells_Cultured_fibroblasts, Thyroid	5	0.650904	0.860674	wFisher	one	14	5	0	5	5	pc3,pc2,pc4	0.994891	0.268053	0.357185	0.342153	0.969647	0.309609	0.827043	0.352251	0.0773897	0.454486	0.324298	0.176478	0.865154	0.882852
ENSG00000250334	LINC00989	0	CD4T, Whole_Blood_GS, Adipose_Subcutaneous, Adipose_Visceral_Omentum, Adrenal_Gland, Artery_Aorta, Artery_Coronary, Artery_Tibial, Brain_Substantia_nigra, Breast_Mammary_Tissue, Colon_Sigmoid, Colon_Transverse, Esophagus_Gastroesophageal_Junction, Esophagus_Mucosa, Esophagus_Muscularis, Heart_Atrial_Appendage, Heart_Left_Ventricle, Muscle_Skeletal, Nerve_Tibial, Prostate, Skin_Not_Sun_Exposed_Suprapubic, Skin_Sun_Exposed_Lower_leg, Spleen, Testis, Thyroid, Whole_Blood	26	0.651061	0.860761	wFisher	one	14	26	0	26	26	pc0,pc4,pc3,pc1,pc2	0.592253	0.553248	0.397909	0.651302	0.976903	0.508604	0.104065	0.149488	0.949369	0.278493	0.568388	0.205597	0.799319	0.473927
ENSG00000238102		0	Heart_Atrial_Appendage, Heart_Left_Ventricle, Kidney_Cortex, Liver	4	0.651193	0.86082	wFisher	one	14	4	0	4	4	pc0,pc2,pc1	0.104946	0.846555	0.635071	0.410216	0.248871	0.217543	0.935448	0.509622	0.701908	0.81353	0.926777	0.275292	0.334204	0.402511
ENSG00000141748	ARL5C	0	Whole_Blood_GS, Pancreas	2	0.651177	0.86082	wFisher	one	14	2	0	2	2	pc1,pc0	0.251441	0.900862	0.287922	0.975917	0.656019	0.398029	0.558271	0.143276	0.666406	0.1388	0.605781	0.459352	0.950778	0.348353
ENSG00000168522	FNTA	0	CD4T, Nasal_Epithelium, Whole_Blood_GS, Adipose_Subcutaneous, Adipose_Visceral_Omentum, Adrenal_Gland, Artery_Aorta, Artery_Coronary, Artery_Tibial, Brain_Anterior_cingulate_cortex_BA24, Breast_Mammary_Tissue, Esophagus_Gastroesophageal_Junction, Esophagus_Mucosa, Esophagus_Muscularis, Heart_Atrial_Appendage, Heart_Left_Ventricle, Lung, Muscle_Skeletal, Nerve_Tibial, Ovary, Skin_Not_Sun_Exposed_Suprapubic, Small_Intestine_Terminal_Ileum, Stomach, Thyroid	24	0.651282	0.860822	wFisher	one	14	24	0	24	24	pc3,pc0,pc7,pc2,pc4,pc1,pc6	0.854973	0.57829	0.82054	0.664343	0.949558	0.819767	0.0809181	0.723098	0.784381	0.900877	0.240371	0.230315	0.050725	0.55958
ENSG00000102908	NFAT5	0	Adipose_Visceral_Omentum, Artery_Aorta, Cells_Cultured_fibroblasts, Nerve_Tibial, Skin_Not_Sun_Exposed_Suprapubic, Skin_Sun_Exposed_Lower_leg, Thyroid, Whole_Blood	8	0.651255	0.860822	wFisher	one	14	8	0	8	8	pc0,pc1,pc5,pc7,pc2,pc4	0.955943	0.863347	0.0547048	0.097159	0.590361	0.526424	0.76102	0.136637	0.640818	0.82633	0.736674	0.73627	0.453813	0.976789
ENSG00000250846	EPHA5-AS1	0	Brain_Anterior_cingulate_cortex_BA24, Nerve_Tibial, Thyroid	3	0.651354	0.860858	wFisher	one	14	3	0	3	3	pc1,pc0,pc2	0.944164	0.1522	0.362538	0.318762	0.265135	0.018443	0.538495	0.746234	0.264313	0.748473	0.770918	0.25324	0.755339	0.343999
ENSG00000230746		0	Colon_Sigmoid, Heart_Atrial_Appendage, Uterus	3	0.651522	0.861023	wFisher	one	14	3	0	3	3	pc0,pc1	0.276979	0.970134	0.46031	0.88021	0.111496	0.0339969	0.480846	0.360244	0.363264	0.150937	0.897747	0.681113	0.983137	0.846173
ENSG00000111639	MRPL51	0	CD4T, Nasal_Epithelium, Whole_Blood_GS, Monocytes_MESA, Adipose_Subcutaneous, Adipose_Visceral_Omentum, Adrenal_Gland, Brain_Caudate_basal_ganglia, Brain_Cortex, Breast_Mammary_Tissue, Cells_Cultured_fibroblasts, Cells_EBV-transformed_lymphocytes, Colon_Transverse, Lung, Nerve_Tibial, Ovary, Skin_Not_Sun_Exposed_Suprapubic, Skin_Sun_Exposed_Lower_leg, Spleen, Testis, Thyroid, Uterus	22	0.652041	0.861562	wFisher	one	14	22	0	22	22	pc7,pc1,pc6,pc3,pc0,pc2	0.011774	0.937811	0.751853	0.809956	0.88054	0.301471	0.540198	0.901873	0.441972	0.987146	0.185756	0.46901	0.600378	0.252785
ENSG00000163900	TMEM41A	0	Adipose_Subcutaneous, Artery_Aorta, Colon_Sigmoid	3	0.652196	0.861562	wFisher	one	14	3	0	3	3	pc1,pc2,pc0	0.143346	0.747164	0.353452	0.229661	0.463667	0.993787	0.953815	0.728968	0.625615	0.64002	0.110537	0.679447	0.251176	0.939721
ENSG00000015520	NPC1L1	0	Adipose_Subcutaneous, Artery_Aorta, Esophagus_Mucosa, Pancreas	4	0.652195	0.861562	wFisher	one	14	4	0	4	4	pc1,pc2,pc3,pc0	0.145664	0.12835	0.805974	0.537417	0.395057	0.860673	0.61926	0.877615	0.190406	0.632424	0.273999	0.540028	0.570625	0.230536
ENSG00000137491	SLCO2B1	0	Colon_Transverse, Esophagus_Mucosa, Pancreas, Pituitary, Testis, Thyroid	6	0.652056	0.861562	wFisher	one	14	6	0	6	6	pc4,pc1,pc0,pc2,pc5	0.596082	0.279104	0.197432	0.917045	0.459122	0.120724	0.260986	0.161885	0.991052	0.308138	0.976729	0.891961	0.23282	0.984413
ENSG00000188611	ASAH2	0	CD4T, Nasal_Epithelium, Adipose_Subcutaneous, Adipose_Visceral_Omentum, Adrenal_Gland, Artery_Aorta, Artery_Coronary, Artery_Tibial, Brain_Amygdala, Brain_Anterior_cingulate_cortex_BA24, Brain_Caudate_basal_ganglia, Brain_Cerebellar_Hemisphere, Brain_Cerebellum, Brain_Cortex, Brain_Frontal_Cortex_BA9, Brain_Hippocampus, Brain_Hypothalamus, Brain_Nucleus_accumbens_basal_ganglia, basal_ganglia, Brain_Spinal_cord_cervical_c-1, Brain_Substantia_nigra, Breast_Mammary_Tissue, Cells_Cultured_fibroblasts, Cells_EBV-transformed_lymphocytes, Colon_Sigmoid, Colon_Transverse, Esophagus_Gastroesophageal_Junction, Esophagus_Mucosa, Esophagus_Muscularis, Heart_Atrial_Appendage, Heart_Left_Ventricle, Kidney_Cortex, Liver, Lung, Minor_Salivary_Gland, Muscle_Skeletal, Nerve_Tibial, Ovary, Pancreas, Pituitary, Prostate, Skin_Not_Sun_Exposed_Suprapubic, Skin_Sun_Exposed_Lower_leg, Spleen, Stomach, Testis, Thyroid, Uterus, Vagina	49	0.652235	0.861562	wFisher	one	14	49	0	49	49	pc1,pc0	0.601432	0.257054	0.526402	0.993002	0.987689	0.105418	0.326188	0.720912	0.443977	0.621064	0.246355	0.918908	0.260913	0.0149582
ENSG00000214039	LINC02418	0	Brain_Cerebellum, basal_ganglia, Prostate	3	0.652119	0.861562	wFisher	one	14	3	0	3	3	pc2,pc0,pc1	0.728917	0.335518	0.0741999	0.835412	0.509695	0.694517	0.735846	0.861425	0.395231	0.568353	0.503734	0.325215	0.134141	0.606703
ENSG00000180573	H2AC6	0	Whole_Blood_GS, Brain_Hypothalamus	2	0.652237	0.861562	wFisher	one	14	2	0	2	2	pc1,pc0	0.996954	0.0725796	0.906477	0.384544	0.85336	0.787396	0.558729	0.423252	0.0485115	0.324957	0.213053	0.463392	0.836132	0.736517
ENSG00000142534	RPS11	0	CD4T, Nasal_Epithelium, Whole_Blood_GS, Adipose_Subcutaneous, Adipose_Visceral_Omentum, Artery_Aorta, Artery_Tibial, Brain_Cerebellar_Hemisphere, Brain_Cerebellum, Brain_Nucleus_accumbens_basal_ganglia, basal_ganglia, Brain_Substantia_nigra, Breast_Mammary_Tissue, Cells_Cultured_fibroblasts, Colon_Sigmoid, Colon_Transverse, Esophagus_Gastroesophageal_Junction, Esophagus_Mucosa, Esophagus_Muscularis, Heart_Left_Ventricle, Lung, Muscle_Skeletal, Nerve_Tibial, Ovary, Prostate, Skin_Not_Sun_Exposed_Suprapubic, Skin_Sun_Exposed_Lower_leg, Testis	28	0.652419	0.861629	wFisher	one	14	28	0	28	28	pc1,pc0	0.201178	0.65495	0.872976	0.989123	0.105219	0.950924	0.429764	0.893414	0.877813	0.318202	0.0860655	0.850526	0.287793	0.24884
ENSG00000157020	SEC13	0	Artery_Aorta, Brain_Nucleus_accumbens_basal_ganglia, Colon_Transverse, Nerve_Tibial	4	0.652363	0.861629	wFisher	one	14	4	0	4	4	pc2,pc1,pc0,pc3	0.292209	0.278067	0.179628	0.723712	0.718066	0.462568	0.398814	0.733191	0.929194	0.100838	0.213896	0.561935	0.396629	0.434701
ENSG00000113494	PRLR	0	Nasal_Epithelium, Whole_Blood_GS, Adrenal_Gland, Brain_Caudate_basal_ganglia, Brain_Frontal_Cortex_BA9, Brain_Nucleus_accumbens_basal_ganglia, basal_ganglia, Cells_EBV-transformed_lymphocytes, Esophagus_Mucosa, Nerve_Tibial, Prostate, Testis	12	0.652382	0.861629	wFisher	one	14	12	0	12	12	pc11,pc8,pc4,pc9,pc3,pc6,pc1	0.608899	0.527571	0.391048	0.188265	0.73053	0.136018	0.656681	0.435304	0.713824	0.775465	0.537328	0.494585	0.0820945	0.3551
ENSG00000136682	ZNG1B	0	CD4T, Nasal_Epithelium, Adipose_Subcutaneous, Adrenal_Gland, Artery_Aorta, Artery_Coronary, Brain_Caudate_basal_ganglia, Brain_Cerebellar_Hemisphere, Brain_Cerebellum, Brain_Frontal_Cortex_BA9, Brain_Hippocampus, Brain_Nucleus_accumbens_basal_ganglia, basal_ganglia, Brain_Substantia_nigra, Breast_Mammary_Tissue, Cells_Cultured_fibroblasts, Cells_EBV-transformed_lymphocytes, Colon_Sigmoid, Esophagus_Gastroesophageal_Junction, Esophagus_Mucosa, Esophagus_Muscularis, Lung, Muscle_Skeletal, Nerve_Tibial, Ovary, Pancreas, Pituitary, Prostate, Skin_Not_Sun_Exposed_Suprapubic, Skin_Sun_Exposed_Lower_leg, Spleen, Thyroid, Uterus	33	0.652929	0.861784	wFisher	one	14	33	0	33	33	pc0,pc4,pc3,pc2	0.0107338	0.658669	0.38567	0.0437186	0.974736	0.660489	0.938926	0.919977	0.394275	0.819679	0.665207	0.534752	0.806715	0.425264
ENSG00000264278	ZNF236-DT	0	CD4T, Whole_Blood_GS, Brain_Hippocampus, Brain_Nucleus_accumbens_basal_ganglia, Colon_Sigmoid, Muscle_Skeletal	6	0.652809	0.861784	wFisher	one	14	6	0	6	6	pc2,pc4,pc1,pc0,pc3	0.118941	0.387045	0.796271	0.877841	0.825236	0.820017	0.71324	0.902894	0.0435447	0.783387	0.914412	0.396725	0.150358	0.670784
ENSG00000239900	ADSL	0	Nasal_Epithelium, Whole_Blood_GS, Adipose_Subcutaneous, Artery_Tibial, Brain_Cerebellar_Hemisphere, Brain_Cortex, Brain_Frontal_Cortex_BA9, Brain_Nucleus_accumbens_basal_ganglia, basal_ganglia, Cells_Cultured_fibroblasts, Heart_Atrial_Appendage, Muscle_Skeletal, Skin_Sun_Exposed_Lower_leg, Testis	14	0.652689	0.861784	wFisher	one	14	14	0	14	14	pc6,pc0,pc3,pc7,pc4,pc2,pc1,pc5	0.174824	0.612212	0.166789	0.771583	0.528542	0.886151	0.315871	0.178501	0.789125	0.774742	0.379514	0.936282	0.570648	0.507133
ENSG00000168826	ZBTB49	0	CD4T, Nasal_Epithelium, Whole_Blood_GS, Monocytes_MESA, Adipose_Subcutaneous, Adipose_Visceral_Omentum, Artery_Aorta, Brain_Cerebellar_Hemisphere, Brain_Hippocampus, Brain_Nucleus_accumbens_basal_ganglia, Brain_Spinal_cord_cervical_c-1, Breast_Mammary_Tissue, Cells_Cultured_fibroblasts, Cells_EBV-transformed_lymphocytes, Colon_Transverse, Esophagus_Gastroesophageal_Junction, Esophagus_Mucosa, Heart_Atrial_Appendage, Heart_Left_Ventricle, Lung, Minor_Salivary_Gland, Muscle_Skeletal, Nerve_Tibial, Ovary, Pancreas, Prostate, Skin_Not_Sun_Exposed_Suprapubic, Skin_Sun_Exposed_Lower_leg, Spleen, Thyroid, Uterus, Vagina, Whole_Blood	33	0.65306	0.861784	wFisher	one	14	33	0	33	33	pc3,pc13,pc15,pc14,pc7,pc12,pc6,pc0,pc8,pc9	0.318744	0.709634	0.0895578	0.587298	0.568699	0.239881	0.747464	0.997356	0.348784	0.982569	0.0952727	0.1407	0.677891	0.812189
ENSG00000127884	ECHS1	0	Nasal_Epithelium, Whole_Blood_GS, Artery_Aorta, Artery_Tibial, Colon_Sigmoid, Esophagus_Gastroesophageal_Junction, Esophagus_Mucosa, Esophagus_Muscularis, Heart_Left_Ventricle, Lung, Muscle_Skeletal, Skin_Not_Sun_Exposed_Suprapubic, Testis, Thyroid	14	0.65265	0.861784	wFisher	one	14	14	0	14	14	pc2,pc7,pc0,pc5,pc6,pc1,pc4	0.365957	0.149417	0.698291	0.428757	0.458994	0.549765	0.730845	0.198616	0.470283	0.400673	0.612362	0.43405	0.563382	0.679717
ENSG00000137073	UBAP2	0	Nasal_Epithelium, Artery_Aorta, Brain_Caudate_basal_ganglia, Brain_Cortex, Muscle_Skeletal, Nerve_Tibial	6	0.652927	0.861784	wFisher	one	14	6	0	6	6	pc3,pc5,pc2,pc1	0.38739	0.256557	0.184596	0.6364	0.757252	0.966942	0.6793	0.173491	0.262783	0.660139	0.542143	0.751024	0.685112	0.350028
ENSG00000166289	PLEKHF1	0	Whole_Blood_GS, Adrenal_Gland, Artery_Tibial, Brain_Cerebellar_Hemisphere, Pancreas, Pituitary, Skin_Not_Sun_Exposed_Suprapubic, Skin_Sun_Exposed_Lower_leg	8	0.65285	0.861784	wFisher	one	14	8	0	8	8	pc5,pc1,pc2,pc4,pc6,pc3,pc0	0.424011	0.477667	0.515208	0.975096	0.461395	0.548527	0.943825	0.932178	0.804447	0.15593	0.487078	0.259276	0.0483098	0.486587
ENSG00000073067	CYP2W1	0	Nasal_Epithelium, Colon_Transverse, Esophagus_Mucosa, Nerve_Tibial, Ovary, Skin_Not_Sun_Exposed_Suprapubic, Skin_Sun_Exposed_Lower_leg, Small_Intestine_Terminal_Ileum, Testis, Thyroid	10	0.65287	0.861784	wFisher	one	14	10	0	10	10	pc0,pc5,pc8,pc1,pc9,pc3,pc4,pc2	0.467146	0.0958856	0.651097	0.307687	0.854451	0.63854	0.483938	0.560248	0.698812	0.78752	0.773239	0.274962	0.0864081	0.68694
ENSG00000226690		0	Nasal_Epithelium, Brain_Hippocampus, Brain_Hypothalamus, Testis	4	0.653062	0.861784	wFisher	one	14	4	0	4	4	pc2,pc1,pc0,pc3	0.655526	0.270513	0.0424618	0.909066	0.584491	0.397486	0.787979	0.16249	0.367305	0.506153	0.689558	0.70002	0.818021	0.976346
ENSG00000065361	ERBB3	0	CD4T, Nasal_Epithelium, Whole_Blood_GS	3	0.653012	0.861784	wFisher	one	14	3	0	3	3	pc2,pc0,pc1	0.671677	0.96807	0.927315	0.179602	0.993575	0.485427	0.733873	0.752973	0.992249	0.55574	0.0376727	0.308321	0.152048	0.152779
ENSG00000185252	ZNF74	0	Nasal_Epithelium, Monocytes_MESA, Adipose_Subcutaneous, Adipose_Visceral_Omentum, Artery_Tibial, Brain_Anterior_cingulate_cortex_BA24, Breast_Mammary_Tissue, Cells_Cultured_fibroblasts, Colon_Transverse, Esophagus_Mucosa, Esophagus_Muscularis, Liver, Lung, Muscle_Skeletal, Nerve_Tibial, Pancreas, Skin_Not_Sun_Exposed_Suprapubic, Skin_Sun_Exposed_Lower_leg, Stomach, Testis, Thyroid, Whole_Blood	22	0.652986	0.861784	wFisher	one	14	22	0	22	22	pc1,pc10,pc6,pc4,pc8,pc0,pc9,pc2	0.740734	0.271703	0.686243	0.9478	0.21258	0.8433	0.594573	0.140336	0.971483	0.198241	0.310976	0.602009	0.57356	0.522457
ENSG00000144229	THSD7B	0	Adipose_Subcutaneous, Adipose_Visceral_Omentum, Artery_Aorta, Artery_Coronary, Artery_Tibial, Brain_Caudate_basal_ganglia, Brain_Cerebellar_Hemisphere, Brain_Cerebellum, Cells_Cultured_fibroblasts, Esophagus_Gastroesophageal_Junction, Esophagus_Mucosa, Esophagus_Muscularis, Heart_Atrial_Appendage, Heart_Left_Ventricle, Lung, Minor_Salivary_Gland, Muscle_Skeletal, Nerve_Tibial, Ovary, Pituitary, Small_Intestine_Terminal_Ileum, Thyroid	22	0.652997	0.861784	wFisher	one	14	22	0	22	22	pc10,pc16,pc8,pc9,pc6,pc12,pc7,pc4,pc13,pc18,pc17,pc1,pc11	0.990595	0.77967	0.0999209	0.214813	0.909554	0.443362	0.56127	0.937787	0.574141	0.337408	0.127844	0.200328	0.340128	0.20362
ENSG00000272343		0	Adipose_Subcutaneous, Adipose_Visceral_Omentum, Brain_Hypothalamus, Muscle_Skeletal	4	0.653114	0.861796	wFisher	one	14	4	0	4	4	pc1,pc2,pc0,pc3	0.166092	0.630914	0.90517	0.55244	0.288432	0.231989	0.863884	0.669005	0.986157	0.54532	0.553165	0.174451	0.993644	0.0198057
ENSG00000169504	CLIC4	0	CD4T, Nasal_Epithelium, Whole_Blood_GS, Monocytes_MESA, Adipose_Subcutaneous, Adipose_Visceral_Omentum, Adrenal_Gland, Brain_Nucleus_accumbens_basal_ganglia, Heart_Atrial_Appendage, Heart_Left_Ventricle, Pancreas, Whole_Blood	12	0.653363	0.861892	wFisher	one	14	12	0	12	12	pc3,pc4,pc6,pc2,pc7,pc9,pc1	0.16758	0.448595	0.714248	0.590903	0.142839	0.817275	0.804169	0.540766	0.286989	0.437287	0.179463	0.910813	0.944477	0.150575
ENSG00000258717		0	Adrenal_Gland, Testis	2	0.653328	0.861892	wFisher	one	14	2	0	2	2	pc0,pc1	0.19762	0.17243	0.373005	0.394955	0.759833	0.91114	0.860633	0.441529	0.671793	0.931223	0.369528	0.194728	0.566673	0.999156
ENSG00000123454	DBH	0	CD4T, Whole_Blood_GS, Adipose_Subcutaneous, Adipose_Visceral_Omentum, Artery_Tibial, Brain_Anterior_cingulate_cortex_BA24, Brain_Cortex, Brain_Frontal_Cortex_BA9, Breast_Mammary_Tissue, Cells_Cultured_fibroblasts, Colon_Sigmoid, Colon_Transverse, Esophagus_Gastroesophageal_Junction, Esophagus_Mucosa, Esophagus_Muscularis, Heart_Atrial_Appendage, Liver, Lung, Muscle_Skeletal, Nerve_Tibial, Ovary, Pancreas, Prostate, Skin_Not_Sun_Exposed_Suprapubic, Stomach, Testis, Thyroid, Uterus, Whole_Blood	29	0.653392	0.861892	wFisher	one	14	29	0	29	29	pc7,pc0,pc3,pc21,pc14,pc20,pc10,pc15,pc17,pc2	0.355893	0.323235	0.872168	0.779115	0.47737	0.363177	0.138761	0.43593	0.979023	0.982331	0.2207	0.386959	0.33159	0.358321
ENSG00000076003	MCM6	0	CD4T, Nasal_Epithelium, Whole_Blood_GS, Monocytes_MESA, Adipose_Subcutaneous, Artery_Aorta, Artery_Coronary, Artery_Tibial, Brain_Caudate_basal_ganglia, Brain_Cerebellar_Hemisphere, Brain_Cerebellum, Brain_Cortex, Brain_Nucleus_accumbens_basal_ganglia, Cells_Cultured_fibroblasts, Colon_Sigmoid, Colon_Transverse, Esophagus_Gastroesophageal_Junction, Esophagus_Muscularis, Heart_Atrial_Appendage, Heart_Left_Ventricle, Lung, Muscle_Skeletal, Nerve_Tibial, Pituitary, Skin_Sun_Exposed_Lower_leg, Small_Intestine_Terminal_Ileum, Thyroid, Whole_Blood	28	0.653363	0.861892	wFisher	one	14	28	0	28	28	pc4,pc10,pc6,pc1,pc8,pc11,pc5,pc9	0.597419	0.284419	0.644755	0.529571	0.496289	0.273771	0.867409	0.973496	0.553548	0.410025	0.606539	0.114725	0.099327	0.166912
ENSG00000123360	PDE1B	0	CD4T, Whole_Blood_GS, Adipose_Subcutaneous, Adipose_Visceral_Omentum, Artery_Aorta, Artery_Coronary, Artery_Tibial, Brain_Cerebellar_Hemisphere, Brain_Cerebellum, Brain_Cortex, Brain_Hippocampus, Breast_Mammary_Tissue, Cells_EBV-transformed_lymphocytes, Colon_Sigmoid, Esophagus_Mucosa, Heart_Atrial_Appendage, Ovary, Prostate, Skin_Not_Sun_Exposed_Suprapubic, Spleen, Thyroid, Whole_Blood	22	0.653406	0.861892	wFisher	one	14	22	0	22	22	pc11,pc5,pc7,pc4,pc0,pc3,pc1	0.857506	0.731997	0.0689196	0.666747	0.926688	0.817127	0.511155	0.219642	0.440538	0.0845629	0.231495	0.835497	0.851448	0.384204
ENSG00000131634	TMEM204	0	CD4T, Nasal_Epithelium, Whole_Blood_GS, Artery_Aorta, Brain_Frontal_Cortex_BA9, Cells_Cultured_fibroblasts, Cells_EBV-transformed_lymphocytes, Colon_Sigmoid, Colon_Transverse, Esophagus_Gastroesophageal_Junction, Esophagus_Mucosa, Esophagus_Muscularis, Nerve_Tibial, Ovary, Prostate, Skin_Not_Sun_Exposed_Suprapubic, Skin_Sun_Exposed_Lower_leg, Spleen, Whole_Blood	19	0.653461	0.861907	wFisher	one	14	19	0	19	19	pc2,pc1,pc0,pc3	0.632038	0.822824	0.633163	0.395328	0.771534	0.45393	0.514993	0.337523	0.0521139	0.102116	0.797347	0.470563	0.720221	0.365185
ENSG00000197535	MYO5A	0	CD4T, Nasal_Epithelium, Whole_Blood_GS, Monocytes_MESA, Adipose_Subcutaneous, Adipose_Visceral_Omentum, Artery_Aorta, Artery_Tibial, Brain_Caudate_basal_ganglia, Brain_Cerebellar_Hemisphere, Brain_Cerebellum, Brain_Cortex, Brain_Hippocampus, Brain_Nucleus_accumbens_basal_ganglia, basal_ganglia, Breast_Mammary_Tissue, Cells_EBV-transformed_lymphocytes, Colon_Sigmoid, Esophagus_Gastroesophageal_Junction, Esophagus_Mucosa, Esophagus_Muscularis, Heart_Atrial_Appendage, Heart_Left_Ventricle, Liver, Lung, Minor_Salivary_Gland, Nerve_Tibial, Ovary, Pituitary, Skin_Not_Sun_Exposed_Suprapubic, Skin_Sun_Exposed_Lower_leg, Spleen, Thyroid, Whole_Blood	34	0.653539	0.861952	wFisher	one	14	34	0	34	34	pc6,pc1,pc8,pc12,pc9,pc7,pc3,pc11,pc13,pc0	0.0559291	0.911469	0.163304	0.435331	0.500201	0.347101	0.799702	0.606774	0.908097	0.811056	0.796683	0.186613	0.976523	0.19875
ENSG00000171811	CFAP46	0	CD4T, Nasal_Epithelium, Brain_Amygdala, Brain_Cerebellar_Hemisphere, Brain_Cerebellum, Brain_Cortex, Brain_Nucleus_accumbens_basal_ganglia, Cells_Cultured_fibroblasts, Colon_Sigmoid, Colon_Transverse, Heart_Atrial_Appendage, Heart_Left_Ventricle, Liver, Ovary, Pancreas, Pituitary, Skin_Sun_Exposed_Lower_leg, Spleen, Stomach, Thyroid	20	0.653666	0.862061	wFisher	one	14	20	0	20	20	pc11,pc0,pc3,pc9,pc15,pc1,pc8,pc12,pc7,pc2,pc6,pc5	0.112626	0.111321	0.778959	0.992518	0.94097	0.459324	0.00495895	0.881965	0.958073	0.360916	0.650534	0.648938	0.724199	0.406893
ENSG00000224652	LINC00885	0	Esophagus_Mucosa, Prostate, Skin_Not_Sun_Exposed_Suprapubic, Skin_Sun_Exposed_Lower_leg	4	0.653777	0.86215	wFisher	one	14	4	0	4	4	pc1,pc0,pc3,pc2	0.237624	0.755619	0.991137	0.861954	0.881078	0.121278	0.841636	0.963216	0.0532304	0.543594	0.0715906	0.28016	0.635695	0.347186
ENSG00000165219	GAPVD1	0	CD4T, Whole_Blood_GS, Adipose_Subcutaneous, Artery_Coronary, Artery_Tibial, Brain_Cerebellar_Hemisphere, Brain_Cerebellum, Brain_Cortex, Esophagus_Gastroesophageal_Junction, Esophagus_Mucosa, Lung, Muscle_Skeletal, Nerve_Tibial, Ovary, Pancreas, Skin_Not_Sun_Exposed_Suprapubic, Skin_Sun_Exposed_Lower_leg, Spleen, Thyroid, Vagina, Whole_Blood	21	0.653908	0.862264	wFisher	one	14	21	0	21	21	pc6,pc1,pc0,pc7,pc8,pc3,pc9,pc2	0.831165	0.706458	0.530016	0.454883	0.042464	0.792707	0.851436	0.704563	0.750777	0.135308	0.477117	0.4492	0.233623	0.984777
ENSG00000143801	PSEN2	0	Nasal_Epithelium, Whole_Blood_GS, Monocytes_MESA, Adipose_Subcutaneous, Adipose_Visceral_Omentum, Adrenal_Gland, Brain_Frontal_Cortex_BA9, Brain_Hippocampus, Brain_Nucleus_accumbens_basal_ganglia, basal_ganglia, Cells_Cultured_fibroblasts, Esophagus_Gastroesophageal_Junction, Esophagus_Mucosa, Esophagus_Muscularis, Lung, Pancreas, Pituitary, Skin_Not_Sun_Exposed_Suprapubic, Skin_Sun_Exposed_Lower_leg, Spleen, Testis, Thyroid, Whole_Blood	23	0.653975	0.862296	wFisher	one	14	23	0	23	23	pc1,pc0,pc2,pc4,pc6,pc7,pc5	0.705017	0.710353	0.580679	0.0520425	0.265716	0.0622729	0.0167099	0.914378	0.426175	0.772339	0.304285	0.852454	0.643307	0.955481
ENSG00000102879	CORO1A	0	Adipose_Subcutaneous, Adipose_Visceral_Omentum, Breast_Mammary_Tissue, Nerve_Tibial, Pituitary, Skin_Not_Sun_Exposed_Suprapubic, Skin_Sun_Exposed_Lower_leg, Testis, Thyroid	9	0.654273	0.862515	wFisher	one	14	8.92857	0.267261	8	9	pc5,pc6,pc3,pc0,pc2,pc1	0.34967	0.748282	0.452317	0.216622	0.402815	0.971535	0.0285219	0.132754	0.919618	0.511522	0.742917	0.873801	0.959013	0.653767
ENSG00000168758	SEMA4C	0	Nasal_Epithelium, Whole_Blood_GS, Brain_Caudate_basal_ganglia, Esophagus_Muscularis, Ovary, Skin_Sun_Exposed_Lower_leg	6	0.654204	0.862515	wFisher	one	14	6	0	6	6	pc5,pc0,pc4,pc1,pc3	0.426082	0.568917	0.659351	0.0459785	0.660142	0.626958	0.764827	0.462385	0.789638	0.188309	0.651314	0.672029	0.113165	0.625091
ENSG00000229321		0	CD4T, Artery_Tibial, Brain_Caudate_basal_ganglia, Colon_Sigmoid, Esophagus_Gastroesophageal_Junction, Muscle_Skeletal	6	0.654253	0.862515	wFisher	one	14	6	0	6	6	pc5,pc2,pc4,pc1,pc0,pc3	0.951238	0.916477	0.819295	0.910095	0.751517	0.765381	0.317484	0.0767029	0.480382	0.430521	0.697362	0.711034	0.315425	0.0819467
ENSG00000184281	TSSC4	0	CD4T, Artery_Aorta, Brain_Hippocampus, Liver, Pancreas	5	0.65441	0.862638	wFisher	one	14	5	0	5	5	pc4,pc3,pc2,pc0,pc1	0.332458	0.388366	0.327241	0.052116	0.41408	0.570319	0.272455	0.804462	0.511569	0.281942	0.323536	0.844355	0.383361	0.520932
ENSG00000164172	MOCS2	0	CD4T, Nasal_Epithelium, Whole_Blood_GS, Adipose_Subcutaneous, Artery_Tibial, Brain_Cerebellar_Hemisphere, Brain_Cortex, Brain_Frontal_Cortex_BA9, Breast_Mammary_Tissue, Cells_Cultured_fibroblasts, Cells_EBV-transformed_lymphocytes, Colon_Sigmoid, Esophagus_Mucosa, Esophagus_Muscularis, Heart_Atrial_Appendage, Heart_Left_Ventricle, Lung, Muscle_Skeletal, Nerve_Tibial, Skin_Not_Sun_Exposed_Suprapubic, Skin_Sun_Exposed_Lower_leg, Spleen, Stomach, Testis	24	0.654701	0.862964	wFisher	one	14	24	0	24	24	pc14,pc3,pc5,pc2,pc1,pc12,pc0,pc6,pc9,pc7	0.0318628	0.634959	0.515725	0.227895	0.453616	0.749798	0.337278	0.763827	0.919627	0.671706	0.449342	0.637073	0.466772	0.235272
ENSG00000123124	WWP1	0	Nasal_Epithelium, Whole_Blood_GS, Monocytes_MESA, Adrenal_Gland, Artery_Tibial, Brain_Caudate_basal_ganglia, Cells_Cultured_fibroblasts, Esophagus_Mucosa, Esophagus_Muscularis, Minor_Salivary_Gland, Muscle_Skeletal, Nerve_Tibial, Prostate, Skin_Not_Sun_Exposed_Suprapubic, Skin_Sun_Exposed_Lower_leg, Small_Intestine_Terminal_Ileum, Spleen, Stomach, Testis, Thyroid, Vagina	21	0.655056	0.863064	wFisher	one	14	21	0	21	21	pc6,pc2,pc9,pc4,pc1,pc14,pc5,pc3,pc11	0.141872	0.232881	0.702609	0.573268	0.931501	0.687921	0.960729	0.75602	0.208961	0.410614	0.764043	0.0495421	0.879473	0.452269
ENSG00000053108	FSTL4	0	CD4T, Nasal_Epithelium, Whole_Blood_GS, Adipose_Visceral_Omentum, Adrenal_Gland, Brain_Caudate_basal_ganglia, Brain_Cerebellum, Brain_Frontal_Cortex_BA9, basal_ganglia, Breast_Mammary_Tissue, Cells_EBV-transformed_lymphocytes, Esophagus_Mucosa, Esophagus_Muscularis, Lung, Minor_Salivary_Gland, Muscle_Skeletal, Pituitary, Prostate, Skin_Not_Sun_Exposed_Suprapubic, Skin_Sun_Exposed_Lower_leg, Small_Intestine_Terminal_Ileum, Spleen, Testis, Thyroid, Vagina, Whole_Blood	26	0.655391	0.863064	wFisher	one	14	26	0	26	26	pc7,pc3,pc14,pc1,pc16,pc17,pc15,pc5,pc13,pc10	0.177397	0.633796	0.237658	0.938132	0.436111	0.829224	0.424707	0.224375	0.374043	0.868518	0.917342	0.558336	0.524965	0.991769
ENSG00000196110	ZNF699	0	Nasal_Epithelium, Whole_Blood_GS, Adipose_Visceral_Omentum, Esophagus_Gastroesophageal_Junction, Esophagus_Muscularis, Lung, Nerve_Tibial, Pituitary, Spleen, Thyroid	10	0.655365	0.863064	wFisher	one	14	10	0	10	10	pc1,pc0,pc6,pc2	0.297027	0.497445	0.0156064	0.696445	0.4598	0.950732	0.791982	0.879733	0.423415	0.973392	0.943303	0.912942	0.166341	0.347552
ENSG00000146839	ZAN	0	Skin_Not_Sun_Exposed_Suprapubic, Skin_Sun_Exposed_Lower_leg, Testis	3	0.655227	0.863064	wFisher	one	14	3	0	3	3	pc1,pc2,pc0	0.307395	0.216493	0.712016	0.192818	0.460836	0.449319	0.189734	0.585777	0.903576	0.366962	0.325757	0.385109	0.621395	0.256507
ENSG00000171903	CYP4F11	0	Nasal_Epithelium, Adipose_Subcutaneous, Adipose_Visceral_Omentum, Adrenal_Gland, Artery_Aorta, Artery_Coronary, Artery_Tibial, Brain_Caudate_basal_ganglia, Brain_Cerebellar_Hemisphere, Brain_Cerebellum, Brain_Hippocampus, Brain_Hypothalamus, Brain_Spinal_cord_cervical_c-1, Brain_Substantia_nigra, Breast_Mammary_Tissue, Colon_Sigmoid, Colon_Transverse, Esophagus_Gastroesophageal_Junction, Esophagus_Mucosa, Esophagus_Muscularis, Heart_Atrial_Appendage, Heart_Left_Ventricle, Kidney_Cortex, Liver, Lung, Minor_Salivary_Gland, Muscle_Skeletal, Nerve_Tibial, Ovary, Pancreas, Pituitary, Prostate, Skin_Not_Sun_Exposed_Suprapubic, Skin_Sun_Exposed_Lower_leg, Small_Intestine_Terminal_Ileum, Spleen, Stomach, Testis, Thyroid, Uterus, Vagina	41	0.655148	0.863064	wFisher	one	14	41	0	41	41	pc1,pc2,pc0,pc4	0.359616	0.714893	0.197906	0.707345	0.643521	0.851722	0.461416	0.332705	0.267586	0.646743	0.928202	0.869404	0.100499	0.744417
ENSG00000132768	DPH2	0	CD4T, Nasal_Epithelium, Whole_Blood_GS, Heart_Atrial_Appendage, Minor_Salivary_Gland, Muscle_Skeletal, Nerve_Tibial, Small_Intestine_Terminal_Ileum	8	0.655124	0.863064	wFisher	one	14	8	0	8	8	pc3,pc1,pc5,pc0,pc4,pc7	0.513122	0.721733	0.0589285	0.525802	0.546155	0.739712	0.723344	0.734861	0.879367	0.329077	0.715053	0.201657	0.370783	0.209165
ENSG00000260328		0	Brain_Caudate_basal_ganglia, Brain_Cerebellum, Brain_Cortex, basal_ganglia, Nerve_Tibial	5	0.654946	0.863064	wFisher	one	14	5	0	5	5	pc0,pc3,pc4,pc2,pc1	0.533792	0.548149	0.391395	0.416619	0.585591	0.35416	0.417759	0.606356	0.876772	0.471265	0.0905715	0.638556	0.149134	0.358819
ENSG00000135334	AKIRIN2	0	Whole_Blood_GS, Monocytes_MESA, Adipose_Subcutaneous, Brain_Anterior_cingulate_cortex_BA24, Brain_Cortex, basal_ganglia, Brain_Substantia_nigra, Breast_Mammary_Tissue, Cells_EBV-transformed_lymphocytes, Esophagus_Gastroesophageal_Junction, Esophagus_Muscularis, Muscle_Skeletal, Nerve_Tibial, Skin_Not_Sun_Exposed_Suprapubic, Skin_Sun_Exposed_Lower_leg, Small_Intestine_Terminal_Ileum, Thyroid	17	0.655361	0.863064	wFisher	one	14	17	0	17	17	pc7,pc8,pc6,pc3,pc12,pc10,pc0	0.632262	0.765477	0.332982	0.25952	0.976248	0.0534371	0.185842	0.729551	0.825544	0.550889	0.532431	0.0793271	0.346057	0.489876
ENSG00000009335	UBE3C	0	CD4T, Nasal_Epithelium, Whole_Blood_GS, Monocytes_MESA, Adipose_Subcutaneous, Artery_Tibial, Cells_Cultured_fibroblasts, Colon_Sigmoid, Esophagus_Muscularis, Heart_Atrial_Appendage, Muscle_Skeletal, Ovary, Skin_Not_Sun_Exposed_Suprapubic, Skin_Sun_Exposed_Lower_leg, Testis, Whole_Blood	16	0.655012	0.863064	wFisher	one	14	16	0	16	16	pc13,pc9,pc0,pc15,pc8,pc14,pc3,pc11,pc10,pc1,pc5,pc12	0.659208	0.859724	0.729415	0.731668	0.639255	0.23808	0.259006	0.147165	0.125826	0.369863	0.563204	0.616995	0.449956	0.9843
ENSG00000121690	DEPDC7	0	Nasal_Epithelium, Whole_Blood_GS, Adipose_Subcutaneous, Adrenal_Gland, Brain_Caudate_basal_ganglia, Brain_Cerebellar_Hemisphere, Cells_Cultured_fibroblasts, Colon_Transverse, Liver, Lung, Muscle_Skeletal, Nerve_Tibial, Ovary, Skin_Not_Sun_Exposed_Suprapubic, Testis, Whole_Blood	16	0.655213	0.863064	wFisher	one	14	16	0	16	16	pc7,pc9,pc3,pc10,pc4,pc2,pc1,pc5,pc0,pc8	0.820118	0.135777	0.677921	0.640013	0.503393	0.503983	0.544986	0.230754	0.675167	0.324217	0.962113	0.523687	0.260212	0.126647
ENSG00000104447	TRPS1	0	CD4T, Artery_Aorta, Artery_Tibial, Brain_Frontal_Cortex_BA9, Brain_Nucleus_accumbens_basal_ganglia, Esophagus_Muscularis, Liver, Pancreas	8	0.655173	0.863064	wFisher	one	14	8	0	8	8	pc1,pc3,pc4,pc6,pc5,pc2	0.846672	0.9993	0.745646	0.24032	0.913169	0.71548	0.0205637	0.792996	0.181218	0.341422	0.43486	0.248155	0.466933	0.592108
ENSG00000003393	ALS2	0	CD4T, Nasal_Epithelium, Whole_Blood_GS, Monocytes_MESA, Adipose_Subcutaneous, Adipose_Visceral_Omentum, Adrenal_Gland, Artery_Aorta, Artery_Tibial, Brain_Frontal_Cortex_BA9, Brain_Hypothalamus, Brain_Spinal_cord_cervical_c-1, Breast_Mammary_Tissue, Cells_Cultured_fibroblasts, Cells_EBV-transformed_lymphocytes, Colon_Sigmoid, Colon_Transverse, Esophagus_Gastroesophageal_Junction, Esophagus_Mucosa, Esophagus_Muscularis, Lung, Minor_Salivary_Gland, Muscle_Skeletal, Nerve_Tibial, Pancreas, Skin_Not_Sun_Exposed_Suprapubic, Skin_Sun_Exposed_Lower_leg, Small_Intestine_Terminal_Ileum, Spleen, Thyroid, Vagina, Whole_Blood	32	0.65529	0.863064	wFisher	one	14	32	0	32	32	pc2,pc1,pc0	0.862439	0.730073	0.256949	0.0420498	0.981727	0.774207	0.81599	0.0428356	0.741267	0.569402	0.973464	0.714015	0.588709	0.47518
ENSG00000283071	LBHD2	0	Adipose_Subcutaneous, Adipose_Visceral_Omentum, Brain_Amygdala, Brain_Anterior_cingulate_cortex_BA24, Brain_Cerebellum, Brain_Cortex, Brain_Hippocampus, Brain_Nucleus_accumbens_basal_ganglia, basal_ganglia, Breast_Mammary_Tissue, Testis	11	0.655219	0.863064	wFisher	one	14	11	0	11	11	pc4,pc0,pc5,pc1,pc2,pc3	0.87735	0.358026	0.194731	0.188313	0.806792	0.630538	0.483952	0.500917	0.227741	0.267116	0.412811	0.664556	0.365803	0.237501
ENSG00000125977	EIF2S2	0	Nasal_Epithelium, Whole_Blood_GS, Monocytes_MESA, Esophagus_Mucosa, Prostate	5	0.654895	0.863064	wFisher	one	14	5	0	5	5	pc1,pc4,pc2,pc0,pc3	0.978981	0.868159	0.609103	0.639863	0.956658	0.282121	0.277838	0.508811	0.29784	0.662235	0.700702	0.548612	0.290007	0.00787688
ENSG00000177103	DSCAML1	0	CD4T, Nasal_Epithelium, Whole_Blood_GS, Adipose_Subcutaneous, Adipose_Visceral_Omentum, Adrenal_Gland, Artery_Aorta, Artery_Tibial, Breast_Mammary_Tissue, Cells_EBV-transformed_lymphocytes, Colon_Sigmoid, Colon_Transverse, Esophagus_Gastroesophageal_Junction, Esophagus_Mucosa, Esophagus_Muscularis, Heart_Atrial_Appendage, Heart_Left_Ventricle, Lung, Muscle_Skeletal, Nerve_Tibial, Ovary, Pancreas, Skin_Not_Sun_Exposed_Suprapubic, Skin_Sun_Exposed_Lower_leg, Spleen, Testis, Thyroid	27	0.655533	0.863193	wFisher	one	14	27	0	27	27	pc1,pc5,pc3,pc4,pc0,pc7,pc2	0.866423	0.623654	0.967156	0.446512	0.816931	0.815363	0.507192	0.444063	0.992232	0.17918	0.0839304	0.401726	0.127471	0.358588
ENSG00000165801	ARHGEF40	0	CD4T, Whole_Blood_GS, Adipose_Subcutaneous, Artery_Aorta, Artery_Coronary, Artery_Tibial, Brain_Hypothalamus, Brain_Nucleus_accumbens_basal_ganglia, Cells_Cultured_fibroblasts, Colon_Sigmoid, Colon_Transverse, Esophagus_Gastroesophageal_Junction, Esophagus_Mucosa, Esophagus_Muscularis, Heart_Atrial_Appendage, Lung, Nerve_Tibial, Skin_Not_Sun_Exposed_Suprapubic, Skin_Sun_Exposed_Lower_leg, Whole_Blood	20	0.655829	0.863237	wFisher	one	14	20	0	20	20	pc5,pc7,pc6,pc4,pc0,pc1,pc2,pc3	0.0565846	0.213848	0.680587	0.687106	0.49608	0.744422	0.475056	0.526798	0.319291	0.762141	0.842963	0.47098	0.452429	0.850972
ENSG00000143507	DUSP10	0	Nasal_Epithelium, Artery_Aorta, Artery_Tibial, Brain_Caudate_basal_ganglia, Cells_Cultured_fibroblasts, Pituitary, Skin_Not_Sun_Exposed_Suprapubic, Thyroid	8	0.655768	0.863237	wFisher	one	14	8	0	8	8	pc0,pc2,pc1,pc3,pc4,pc6	0.325763	0.359608	0.697762	0.862954	0.0740441	0.137391	0.51197	0.99731	0.178426	0.662605	0.450288	0.432836	0.672176	0.100942
ENSG00000254002		0	Heart_Atrial_Appendage, Heart_Left_Ventricle, Testis	3	0.655832	0.863237	wFisher	one	14	3	0	3	3	pc1,pc0,pc2	0.373325	0.886105	0.354321	0.932868	0.652624	0.734582	0.839091	0.153352	0.857935	0.74658	0.49474	0.957229	0.11214	0.203874
ENSG00000168769	TET2	0	Adipose_Visceral_Omentum, Artery_Tibial, Muscle_Skeletal, Skin_Not_Sun_Exposed_Suprapubic, Skin_Sun_Exposed_Lower_leg	5	0.656005	0.863237	wFisher	one	14	5	0	5	5	pc4,pc2,pc1,pc3,pc0	0.375784	0.133964	0.754398	0.643007	0.879044	0.342241	0.835605	0.683599	0.052003	0.632836	0.269696	0.542359	0.513042	0.267937
ENSG00000187546	AGMO	0	Brain_Anterior_cingulate_cortex_BA24, Brain_Caudate_basal_ganglia, Brain_Cortex, Brain_Frontal_Cortex_BA9, Brain_Hippocampus, Brain_Hypothalamus, basal_ganglia, Brain_Spinal_cord_cervical_c-1, Brain_Substantia_nigra, Heart_Left_Ventricle, Kidney_Cortex, Liver, Nerve_Tibial, Skin_Sun_Exposed_Lower_leg, Small_Intestine_Terminal_Ileum, Thyroid	16	0.655887	0.863237	wFisher	one	14	16	0	16	16	pc5,pc2,pc9,pc6,pc1,pc10,pc0,pc11,pc8,pc3	0.417413	0.582236	0.138687	0.256263	0.73269	0.483443	0.548783	0.468627	0.425176	0.345775	0.661533	0.50929	0.284354	0.43993
ENSG00000128322	IGLL1	0	Whole_Blood_GS, Brain_Cerebellar_Hemisphere, Brain_Cerebellum, Pituitary, Testis, Whole_Blood	6	0.655976	0.863237	wFisher	one	14	6	0	6	6	pc3,pc4,pc1,pc0,pc2	0.607006	0.246569	0.4965	0.258432	0.714049	0.676289	0.419452	0.246473	0.518388	0.29903	0.213754	0.815529	0.785301	0.105709
ENSG00000261175	LINC02188	0	Adipose_Subcutaneous, Artery_Aorta, Artery_Tibial, Esophagus_Gastroesophageal_Junction, Esophagus_Mucosa, Heart_Atrial_Appendage, Heart_Left_Ventricle, Minor_Salivary_Gland, Muscle_Skeletal, Nerve_Tibial, Pituitary, Skin_Not_Sun_Exposed_Suprapubic, Skin_Sun_Exposed_Lower_leg, Testis, Thyroid, Vagina	16	0.656	0.863237	wFisher	one	14	16	0	16	16	pc13,pc6,pc0,pc5,pc1,pc7,pc3,pc4	0.607218	0.767514	0.565545	0.475337	0.859665	0.970398	0.0299792	0.520389	0.281813	0.688508	0.438762	0.214539	0.62348	0.651794
ENSG00000172014	ANKRD20A4P	0	CD4T, Nasal_Epithelium, Adipose_Subcutaneous, Adipose_Visceral_Omentum, Adrenal_Gland, Artery_Aorta, Artery_Coronary, Artery_Tibial, Brain_Amygdala, Brain_Anterior_cingulate_cortex_BA24, Brain_Caudate_basal_ganglia, Brain_Cerebellar_Hemisphere, Brain_Cerebellum, Brain_Cortex, Brain_Frontal_Cortex_BA9, Brain_Hippocampus, Brain_Hypothalamus, Brain_Nucleus_accumbens_basal_ganglia, basal_ganglia, Brain_Spinal_cord_cervical_c-1, Brain_Substantia_nigra, Breast_Mammary_Tissue, Colon_Sigmoid, Colon_Transverse, Esophagus_Gastroesophageal_Junction, Esophagus_Mucosa, Esophagus_Muscularis, Heart_Atrial_Appendage, Lung, Minor_Salivary_Gland, Nerve_Tibial, Ovary, Pancreas, Pituitary, Prostate, Skin_Not_Sun_Exposed_Suprapubic, Skin_Sun_Exposed_Lower_leg, Small_Intestine_Terminal_Ileum, Spleen, Stomach, Testis, Thyroid, Uterus, Vagina	44	0.65595	0.863237	wFisher	one	14	19.7143	16.3398	2	44	pc0,pc1,pc2	0.655567	0.701696	0.775163	0.121476	0.817572	0.829749	0.211412	0.886301	0.222839	0.588665	0.962855	0.0923572	0.695667	0.0419531
ENSG00000261308	FIGNL2	0	Whole_Blood_GS, Adipose_Subcutaneous, Liver, Nerve_Tibial	4	0.655966	0.863237	wFisher	one	14	4	0	4	4	pc0,pc3,pc2,pc1	0.687905	0.509938	0.390267	0.360062	0.822577	0.826633	0.676742	0.252676	0.280698	0.0121033	0.813607	0.645632	0.932618	0.372357
ENSG00000129116	PALLD	0	CD4T, Nasal_Epithelium, Whole_Blood_GS, Artery_Tibial, Brain_Anterior_cingulate_cortex_BA24, Brain_Cerebellar_Hemisphere, Brain_Cerebellum, Cells_Cultured_fibroblasts, Esophagus_Mucosa, Esophagus_Muscularis, Heart_Atrial_Appendage, Lung, Muscle_Skeletal, Nerve_Tibial, Skin_Not_Sun_Exposed_Suprapubic, Skin_Sun_Exposed_Lower_leg, Spleen, Testis, Thyroid	19	0.65588	0.863237	wFisher	one	14	19	0	19	19	pc8,pc14,pc11,pc13,pc7,pc4,pc12,pc3,pc15	0.960383	0.980809	0.70641	0.750941	0.301919	0.246907	0.261246	0.261663	0.861944	0.387601	0.205384	0.21219	0.702462	0.255015
ENSG00000165392	WRN	0	CD4T, Nasal_Epithelium, Whole_Blood_GS, Monocytes_MESA, Adipose_Subcutaneous, Adipose_Visceral_Omentum, Adrenal_Gland, Artery_Aorta, Artery_Coronary, Artery_Tibial, Brain_Anterior_cingulate_cortex_BA24, Brain_Cerebellar_Hemisphere, Breast_Mammary_Tissue, Cells_Cultured_fibroblasts, Cells_EBV-transformed_lymphocytes, Colon_Sigmoid, Colon_Transverse, Esophagus_Gastroesophageal_Junction, Esophagus_Mucosa, Esophagus_Muscularis, Heart_Atrial_Appendage, Heart_Left_Ventricle, Liver, Lung, Minor_Salivary_Gland, Muscle_Skeletal, Nerve_Tibial, Ovary, Pancreas, Prostate, Skin_Not_Sun_Exposed_Suprapubic, Skin_Sun_Exposed_Lower_leg, Small_Intestine_Terminal_Ileum, Spleen, Stomach, Testis, Thyroid	37	0.656078	0.863275	wFisher	one	14	37	0	37	37	pc2,pc1,pc4,pc7,pc10,pc0,pc6,pc11,pc9	0.76697	0.284536	0.620328	0.269539	0.0419935	0.633442	0.0313521	0.858042	0.848653	0.39975	0.693798	0.654307	0.821758	0.188753
ENSG00000162694	EXTL2	0	CD4T, Nasal_Epithelium, Whole_Blood_GS, Adipose_Subcutaneous, Adipose_Visceral_Omentum, Artery_Aorta, Artery_Tibial, Brain_Nucleus_accumbens_basal_ganglia, Cells_Cultured_fibroblasts, Esophagus_Muscularis, Lung, Muscle_Skeletal, Nerve_Tibial, Skin_Not_Sun_Exposed_Suprapubic, Skin_Sun_Exposed_Lower_leg, Stomach, Thyroid	17	0.656172	0.863282	wFisher	one	14	16.9286	0.267261	16	17	pc5,pc4,pc7,pc3,pc2,pc13,pc6,pc1,pc0	0.38151	0.840508	0.121543	0.497402	0.272879	0.859669	0.271392	0.546565	0.594469	0.640784	0.789159	0.302336	0.476139	0.686687
ENSG00000059728	MXD1	0	CD4T, Brain_Frontal_Cortex_BA9, Lung	3	0.656159	0.863282	wFisher	one	14	3	0	3	3	pc0,pc1,pc2	0.573063	0.923069	0.124615	0.715674	0.166929	0.644708	0.271796	0.518831	0.22812	0.863935	0.642064	0.477095	0.928151	0.249525
ENSG00000042286	AIFM2	0	CD4T, Nasal_Epithelium, Whole_Blood_GS, Adipose_Subcutaneous, Artery_Coronary, Brain_Anterior_cingulate_cortex_BA24, Brain_Caudate_basal_ganglia, Brain_Cerebellar_Hemisphere, Brain_Cerebellum, Brain_Cortex, Brain_Frontal_Cortex_BA9, Brain_Hippocampus, Brain_Hypothalamus, Brain_Nucleus_accumbens_basal_ganglia, basal_ganglia, Cells_EBV-transformed_lymphocytes, Esophagus_Gastroesophageal_Junction, Esophagus_Mucosa, Pituitary, Skin_Not_Sun_Exposed_Suprapubic, Skin_Sun_Exposed_Lower_leg, Small_Intestine_Terminal_Ileum, Testis, Whole_Blood	24	0.656384	0.863504	wFisher	one	14	24	0	24	24	pc0,pc2,pc13,pc9,pc14,pc10,pc11,pc7,pc3,pc4,pc6	0.507141	0.875093	0.775294	0.121141	0.832778	0.22396	0.4025	0.171975	0.287405	0.943054	0.398965	0.186127	0.934367	0.970023
ENSG00000273442		0	Adipose_Subcutaneous, Adrenal_Gland, Brain_Caudate_basal_ganglia, Brain_Cerebellum, Brain_Cortex, Brain_Spinal_cord_cervical_c-1, Breast_Mammary_Tissue, Cells_Cultured_fibroblasts, Esophagus_Gastroesophageal_Junction, Esophagus_Mucosa, Minor_Salivary_Gland, Nerve_Tibial, Ovary, Pituitary, Prostate, Skin_Not_Sun_Exposed_Suprapubic, Skin_Sun_Exposed_Lower_leg, Spleen, Stomach, Testis, Thyroid	21	0.656475	0.863566	wFisher	one	14	21	0	21	21	pc9,pc4,pc5,pc12,pc10,pc7,pc1	0.41258	0.266145	0.950515	0.053481	0.816661	0.522847	0.848334	0.0945084	0.908161	0.174402	0.380139	0.754894	0.730061	0.877756
ENSG00000028310	BRD9	0	CD4T, Whole_Blood_GS, Monocytes_MESA, Adipose_Visceral_Omentum, Artery_Tibial, Brain_Anterior_cingulate_cortex_BA24, Brain_Cerebellar_Hemisphere, Brain_Cerebellum, Brain_Cortex, Cells_Cultured_fibroblasts, Cells_EBV-transformed_lymphocytes, Colon_Sigmoid, Colon_Transverse, Heart_Atrial_Appendage, Lung, Minor_Salivary_Gland, Nerve_Tibial, Pituitary, Testis, Thyroid	20	0.656674	0.863713	wFisher	one	14	20	0	20	20	pc11,pc10,pc1,pc0,pc5,pc2,pc8,pc4,pc7	0.0753013	0.567541	0.260467	0.267774	0.615472	0.143282	0.304652	0.380202	0.721195	0.819344	0.383808	0.960239	0.559112	0.419066
ENSG00000154188	ANGPT1	0	Nasal_Epithelium, Whole_Blood_GS, Brain_Cerebellar_Hemisphere, Esophagus_Gastroesophageal_Junction, Heart_Atrial_Appendage, Lung, Muscle_Skeletal, Whole_Blood	8	0.656656	0.863713	wFisher	one	14	8	0	8	8	pc7,pc6,pc4,pc3,pc1,pc0	0.171116	0.342208	0.29842	0.389052	0.847314	0.414472	0.494872	0.11963	0.861771	0.93588	0.313777	0.720498	0.721001	0.580243
ENSG00000182866	LCK	0	Whole_Blood_GS, Brain_Cerebellar_Hemisphere, Breast_Mammary_Tissue, Kidney_Cortex	4	0.65672	0.863715	wFisher	one	14	4	0	4	4	pc2,pc3,pc0,pc1	0.542996	0.7872	0.61809	0.232125	0.602633	0.527816	0.896142	0.247031	0.199646	0.386737	0.879888	0.415139	0.258871	0.574837
ENSG00000253819	LINC01151	0	Brain_Cerebellum, Heart_Left_Ventricle	2	0.656792	0.863752	wFisher	one	14	2	0	2	2	pc1,pc0	0.913513	0.0319063	0.126423	0.568903	0.584929	0.912021	0.222006	0.900509	0.698414	0.817595	0.135655	0.82563	0.65138	0.0988796
ENSG00000116678	LEPR	0	CD4T, Nasal_Epithelium, Whole_Blood_GS, Monocytes_MESA, Adipose_Subcutaneous, Adipose_Visceral_Omentum, Artery_Aorta, Brain_Cerebellar_Hemisphere, Brain_Cerebellum, Brain_Cortex, Brain_Frontal_Cortex_BA9, Breast_Mammary_Tissue, Cells_Cultured_fibroblasts, Cells_EBV-transformed_lymphocytes, Colon_Sigmoid, Colon_Transverse, Esophagus_Gastroesophageal_Junction, Esophagus_Muscularis, Heart_Atrial_Appendage, Heart_Left_Ventricle, Nerve_Tibial, Testis, Whole_Blood	23	0.656995	0.863903	wFisher	one	14	23	0	23	23	pc16,pc10,pc9,pc8,pc13,pc5,pc0,pc4,pc1	0.149738	0.0826798	0.383141	0.663506	0.727731	0.615087	0.285233	0.358985	0.909689	0.618905	0.666717	0.5079	0.528581	0.508803
ENSG00000133424	LARGE1	0	Nasal_Epithelium, Whole_Blood_GS, Adrenal_Gland, Artery_Aorta, Artery_Tibial, Brain_Caudate_basal_ganglia, Cells_Cultured_fibroblasts, Colon_Sigmoid, Esophagus_Muscularis, Heart_Atrial_Appendage, Heart_Left_Ventricle, Lung, Muscle_Skeletal, Skin_Not_Sun_Exposed_Suprapubic, Skin_Sun_Exposed_Lower_leg, Stomach, Thyroid	17	0.656973	0.863903	wFisher	one	14	17	0	17	17	pc2,pc11,pc16,pc14,pc5,pc12,pc1,pc6,pc9,pc3	0.356023	0.839927	0.415374	0.780497	0.147187	0.962807	0.322272	0.569984	0.415843	0.262438	0.351162	0.529925	0.519059	0.660299
ENSG00000119013	NDUFB3	0	Nasal_Epithelium, Whole_Blood_GS, Adipose_Subcutaneous, Heart_Atrial_Appendage, Nerve_Tibial, Thyroid	6	0.657074	0.86395	wFisher	one	14	6	0	6	6	pc2,pc4,pc0,pc1	0.965141	0.94495	0.916022	0.928553	0.866249	0.644454	0.217941	0.211202	0.668914	0.244565	0.528301	0.154806	0.204456	0.666526
ENSG00000145604	SKP2	0	CD4T, Nasal_Epithelium, Whole_Blood_GS, Artery_Aorta, Artery_Tibial, Brain_Cerebellum, Cells_Cultured_fibroblasts, Colon_Sigmoid, Esophagus_Gastroesophageal_Junction, Esophagus_Mucosa, Esophagus_Muscularis, Lung, Muscle_Skeletal, Nerve_Tibial, Pituitary, Prostate, Skin_Not_Sun_Exposed_Suprapubic, Skin_Sun_Exposed_Lower_leg, Spleen, Testis, Thyroid, Whole_Blood	22	0.657249	0.864121	wFisher	one	14	22	0	22	22	pc0,pc7,pc9,pc5,pc8,pc4,pc3,pc1,pc6,pc2	0.437694	0.573323	0.274697	0.284149	0.147577	0.572457	0.273395	0.283981	0.419138	0.947841	0.714044	0.422153	0.956434	0.864183
ENSG00000272360		0	Adipose_Subcutaneous, Adipose_Visceral_Omentum, Artery_Aorta, Artery_Tibial, basal_ganglia, Breast_Mammary_Tissue, Cells_Cultured_fibroblasts, Colon_Sigmoid, Colon_Transverse, Esophagus_Gastroesophageal_Junction, Esophagus_Mucosa, Esophagus_Muscularis, Heart_Atrial_Appendage, Heart_Left_Ventricle, Kidney_Cortex, Lung, Muscle_Skeletal, Nerve_Tibial, Ovary, Pituitary, Skin_Not_Sun_Exposed_Suprapubic, Small_Intestine_Terminal_Ileum, Spleen, Stomach, Testis, Thyroid	26	0.657364	0.86413	wFisher	one	14	26	0	26	26	pc0,pc1,pc4,pc3,pc2,pc7,pc6,pc5	0.0752792	0.866049	0.233199	0.956415	0.993635	0.68252	0.803565	0.404153	0.153538	0.310141	0.985067	0.476428	0.634561	0.588204
ENSG00000260725		0	CD4T, Whole_Blood_GS, Brain_Nucleus_accumbens_basal_ganglia, basal_ganglia, Pancreas, Testis	6	0.657362	0.86413	wFisher	one	14	6	0	6	6	pc5,pc3,pc1,pc4,pc2	0.279437	0.119958	0.16496	0.510933	0.983049	0.721632	0.529343	0.999618	0.0631407	0.229198	0.486737	0.756292	0.512914	0.156277
ENSG00000092208	GEMIN2	0	Nasal_Epithelium, Monocytes_MESA, Adipose_Subcutaneous, Adipose_Visceral_Omentum, Artery_Coronary, Artery_Tibial, Brain_Frontal_Cortex_BA9, Cells_Cultured_fibroblasts, Colon_Transverse, Lung, Skin_Sun_Exposed_Lower_leg, Testis, Uterus	13	0.657389	0.86413	wFisher	one	14	13	0	13	13	pc11,pc9,pc7,pc5,pc1,pc2,pc3,pc10,pc8,pc6	0.297549	0.977907	0.255238	0.356554	0.432206	0.123227	0.11809	0.796931	0.740432	0.79454	0.168646	0.95658	0.559475	0.0677259
ENSG00000065615	CYB5R4	0	CD4T, Nasal_Epithelium, Whole_Blood_GS, Brain_Cerebellum, Cells_Cultured_fibroblasts, Muscle_Skeletal, Testis, Uterus, Vagina	9	0.657431	0.86413	wFisher	one	14	9	0	9	9	pc5,pc2,pc0,pc1,pc3,pc7,pc8	0.552625	0.770364	0.26705	0.0755414	0.955611	0.564809	0.680838	0.556087	0.297928	0.956193	0.194678	0.286728	0.774092	0.224968
ENSG00000151320	AKAP6	0	CD4T, Nasal_Epithelium, Whole_Blood_GS, Adrenal_Gland, Artery_Aorta, Artery_Tibial, Brain_Cerebellum, Cells_Cultured_fibroblasts, Colon_Sigmoid, Esophagus_Gastroesophageal_Junction, Esophagus_Mucosa, Esophagus_Muscularis, Heart_Atrial_Appendage, Liver, Lung, Pancreas, Prostate, Skin_Not_Sun_Exposed_Suprapubic, Skin_Sun_Exposed_Lower_leg, Testis, Thyroid, Uterus	22	0.657518	0.864186	wFisher	one	14	22	0	22	22	pc5,pc3,pc7,pc1,pc9,pc2,pc13,pc6,pc15	0.125266	0.664272	0.650683	0.317579	0.301816	0.200266	0.628182	0.434277	0.394843	0.971769	0.0908654	0.941759	0.798951	0.385954
ENSG00000171492	LRRC8D	0	CD4T, Whole_Blood_GS, Monocytes_MESA, Adipose_Visceral_Omentum, Brain_Caudate_basal_ganglia, Brain_Cortex, Cells_Cultured_fibroblasts, Muscle_Skeletal, Nerve_Tibial, Pituitary, Testis, Whole_Blood	12	0.657689	0.864317	wFisher	one	14	12	0	12	12	pc10,pc1,pc2,pc11,pc7,pc0,pc8,pc6	0.0383467	0.988698	0.262283	0.93427	0.360615	0.445682	0.186504	0.941873	0.317516	0.855351	0.193445	0.67322	0.987141	0.327686
ENSG00000160678	S100A1	0	CD4T, Nasal_Epithelium, Adipose_Subcutaneous, Adipose_Visceral_Omentum, Adrenal_Gland, Artery_Aorta, Artery_Coronary, Artery_Tibial, Brain_Cerebellar_Hemisphere, Brain_Cerebellum, Brain_Cortex, Brain_Substantia_nigra, Breast_Mammary_Tissue, Cells_Cultured_fibroblasts, Cells_EBV-transformed_lymphocytes, Colon_Sigmoid, Esophagus_Gastroesophageal_Junction, Esophagus_Mucosa, Esophagus_Muscularis, Heart_Atrial_Appendage, Heart_Left_Ventricle, Liver, Lung, Muscle_Skeletal, Nerve_Tibial, Ovary, Pancreas, Prostate, Skin_Not_Sun_Exposed_Suprapubic, Skin_Sun_Exposed_Lower_leg, Small_Intestine_Terminal_Ileum, Spleen, Stomach, Testis, Thyroid, Uterus, Whole_Blood	37	0.657705	0.864317	wFisher	one	14	37	0	37	37	pc3,pc2,pc0,pc1,pc4	0.626661	0.869672	0.224616	0.95753	0.900766	0.19999	0.544061	0.47954	0.696179	0.487732	0.242513	0.0817613	0.439982	0.982162
ENSG00000205250	E2F4	0	CD4T, Nasal_Epithelium, Whole_Blood_GS, Monocytes_MESA, Adipose_Subcutaneous, Brain_Cerebellar_Hemisphere, Breast_Mammary_Tissue, Small_Intestine_Terminal_Ileum, Whole_Blood	9	0.657847	0.864387	wFisher	one	14	9	0	9	9	pc4,pc0,pc1,pc3,pc7,pc6,pc5	0.31611	0.471196	0.804022	0.15083	0.626713	0.251282	0.990251	0.860161	0.671329	0.864923	0.709442	0.041067	0.45364	0.163962
ENSG00000140688	RUSF1	0	CD4T, Nasal_Epithelium, Whole_Blood_GS, Lung, Stomach, Testis	6	0.657845	0.864387	wFisher	one	14	6	0	6	6	pc4,pc0,pc5,pc1,pc3,pc2	0.588942	0.556619	0.0462112	0.524296	0.777109	0.915096	0.0886861	0.776895	0.815844	0.310699	0.413309	0.780952	0.572865	0.0811122
ENSG00000179636	TPPP2	0	Colon_Transverse, Testis	2	0.658024	0.864563	wFisher	one	14	2	0	2	2	pc1,pc0	0.00166605	0.938762	0.529505	0.91684	0.543041	0.893484	0.683478	0.999075	0.658774	0.455323	0.852642	0.623474	0.353031	0.846235
ENSG00000123685	BATF3	0	CD4T, Nasal_Epithelium, Whole_Blood_GS, Monocytes_MESA, Artery_Aorta, Brain_Anterior_cingulate_cortex_BA24, Brain_Caudate_basal_ganglia, Brain_Cortex, Brain_Frontal_Cortex_BA9, Brain_Nucleus_accumbens_basal_ganglia, basal_ganglia, Cells_Cultured_fibroblasts, Stomach, Whole_Blood	14	0.658206	0.864584	wFisher	one	14	14	0	14	14	pc6,pc2,pc0,pc7	0.0269872	0.886361	0.950413	0.0438905	0.796099	0.589609	0.792406	0.985608	0.822158	0.201007	0.137306	0.897033	0.410967	0.264268
ENSG00000139433	GLTP	0	Nasal_Epithelium, Whole_Blood_GS, Adipose_Subcutaneous, Adipose_Visceral_Omentum, Adrenal_Gland, Artery_Aorta, Artery_Coronary, Artery_Tibial, Brain_Amygdala, Brain_Anterior_cingulate_cortex_BA24, Brain_Caudate_basal_ganglia, Brain_Cerebellar_Hemisphere, Brain_Cerebellum, Brain_Cortex, Brain_Frontal_Cortex_BA9, Brain_Hippocampus, Brain_Hypothalamus, Brain_Nucleus_accumbens_basal_ganglia, basal_ganglia, Brain_Spinal_cord_cervical_c-1, Brain_Substantia_nigra, Breast_Mammary_Tissue, Cells_Cultured_fibroblasts, Colon_Sigmoid, Colon_Transverse, Esophagus_Gastroesophageal_Junction, Esophagus_Mucosa, Esophagus_Muscularis, Heart_Atrial_Appendage, Heart_Left_Ventricle, Lung, Muscle_Skeletal, Nerve_Tibial, Ovary, Pancreas, Pituitary, Prostate, Skin_Not_Sun_Exposed_Suprapubic, Skin_Sun_Exposed_Lower_leg, Small_Intestine_Terminal_Ileum, Spleen, Stomach, Testis, Thyroid, Uterus, Whole_Blood	46	0.658259	0.864584	wFisher	one	14	46	0	46	46	pc1,pc5,pc2,pc0,pc3,pc4	0.17409	0.645989	0.0407501	0.893935	0.424262	0.540287	0.239482	0.88049	0.513178	0.856093	0.712964	0.781495	0.221591	0.695145
ENSG00000178741	COX5A	0	Brain_Caudate_basal_ganglia, Brain_Substantia_nigra, Heart_Left_Ventricle	3	0.65826	0.864584	wFisher	one	14	3	0	3	3	pc2,pc1,pc0	0.199348	0.781093	0.779286	0.765323	0.170569	0.231093	0.520475	0.60286	0.35339	0.835805	0.132016	0.320033	0.835105	0.926699
ENSG00000043039	BARX2	0	Brain_Hippocampus, Colon_Transverse, Pituitary, Skin_Sun_Exposed_Lower_leg, Thyroid	5	0.658142	0.864584	wFisher	one	14	5	0	5	5	pc1,pc3,pc2,pc0,pc4	0.221636	0.0775301	0.471194	0.718796	0.993957	0.176238	0.7323	0.537665	0.687204	0.444061	0.858419	0.27003	0.20331	0.693941
ENSG00000147606	SLC26A7	0	CD4T, Nasal_Epithelium, Adipose_Subcutaneous, Artery_Tibial, Brain_Cortex, Esophagus_Gastroesophageal_Junction, Esophagus_Mucosa, Esophagus_Muscularis, Heart_Atrial_Appendage, Lung, Muscle_Skeletal, Nerve_Tibial, Prostate, Testis	14	0.658106	0.864584	wFisher	one	14	14	0	14	14	pc9,pc1,pc7,pc0,pc5,pc8,pc4,pc3	0.582036	0.713913	0.882348	0.136968	0.739137	0.88299	0.455205	0.1753	0.915057	0.810505	0.118791	0.349146	0.79775	0.21555
ENSG00000140406	TLNRD1	0	CD4T, Nasal_Epithelium, Whole_Blood_GS, Monocytes_MESA, Adipose_Subcutaneous, Adipose_Visceral_Omentum, Brain_Anterior_cingulate_cortex_BA24, Brain_Hypothalamus, Breast_Mammary_Tissue, Esophagus_Mucosa, Esophagus_Muscularis, Heart_Atrial_Appendage, Heart_Left_Ventricle, Lung, Muscle_Skeletal, Small_Intestine_Terminal_Ileum, Thyroid	17	0.658416	0.864732	wFisher	one	14	17	0	17	17	pc9,pc4,pc7,pc5,pc8,pc0,pc6,pc10	0.515245	0.662069	0.675352	0.107569	0.303329	0.12652	0.47409	0.833012	0.608133	0.78558	0.854516	0.484964	0.298702	0.0273534
ENSG00000108691	CCL2	1	Brain_Substantia_nigra, Cells_Cultured_fibroblasts, Colon_Transverse, Nerve_Tibial, asthma_gene	5	0.658469	0.864743	wFisher	one	14	4	0	4	4	pc3,pc2,pc0,pc1	0.974959	0.246244	0.802013	0.340374	0.33777	0.286216	0.57003	0.370075	0.202906	0.765763	0.129038	0.851556	0.256052	0.638775
ENSG00000185155	MIXL1	0	Whole_Blood_GS, Adipose_Visceral_Omentum, Artery_Aorta, Artery_Coronary, Brain_Anterior_cingulate_cortex_BA24, Brain_Caudate_basal_ganglia, Brain_Cerebellar_Hemisphere, Brain_Cerebellum, Brain_Cortex, Brain_Nucleus_accumbens_basal_ganglia, Cells_EBV-transformed_lymphocytes, Prostate	12	0.658594	0.864792	wFisher	one	14	12	0	12	12	pc0,pc6,pc1,pc3,pc2,pc4,pc5	0.154375	0.828856	0.236769	0.701225	0.336713	0.661689	0.168704	0.69097	0.424441	0.388039	0.489284	0.25411	0.936524	0.957638
ENSG00000132305	IMMT	0	CD4T, Nasal_Epithelium, Whole_Blood_GS, Monocytes_MESA, Adipose_Subcutaneous, Adipose_Visceral_Omentum, Artery_Aorta, Artery_Coronary, Artery_Tibial, Brain_Anterior_cingulate_cortex_BA24, Brain_Caudate_basal_ganglia, Brain_Cerebellar_Hemisphere, Brain_Cerebellum, Brain_Cortex, Brain_Frontal_Cortex_BA9, Brain_Hypothalamus, Brain_Nucleus_accumbens_basal_ganglia, basal_ganglia, Brain_Spinal_cord_cervical_c-1, Breast_Mammary_Tissue, Cells_Cultured_fibroblasts, Cells_EBV-transformed_lymphocytes, Colon_Sigmoid, Colon_Transverse, Esophagus_Gastroesophageal_Junction, Esophagus_Mucosa, Esophagus_Muscularis, Heart_Atrial_Appendage, Lung, Minor_Salivary_Gland, Muscle_Skeletal, Nerve_Tibial, Ovary, Pancreas, Pituitary, Prostate, Skin_Not_Sun_Exposed_Suprapubic, Skin_Sun_Exposed_Lower_leg, Small_Intestine_Terminal_Ileum, Spleen, Stomach, Testis, Thyroid, Uterus, Vagina, Whole_Blood	46	0.658588	0.864792	wFisher	one	14	46	0	46	46	pc3,pc1,pc5,pc0,pc6,pc2,pc4	0.925028	0.503287	0.305702	0.621711	0.827024	0.401577	0.334221	0.205688	0.097903	0.171957	0.642762	0.505443	0.735705	0.604749
ENSG00000164830	OXR1	0	CD4T, Nasal_Epithelium, Adipose_Subcutaneous, Adipose_Visceral_Omentum, Artery_Tibial, Cells_Cultured_fibroblasts, Esophagus_Mucosa, Esophagus_Muscularis, Heart_Left_Ventricle, Kidney_Cortex, Lung, Nerve_Tibial, Skin_Not_Sun_Exposed_Suprapubic, Skin_Sun_Exposed_Lower_leg, Thyroid	15	0.658767	0.864904	wFisher	one	14	15	0	15	15	pc7,pc3,pc2,pc1,pc8,pc9,pc0,pc6,pc4	0.274006	0.512722	0.605971	0.0338419	0.505534	0.562178	0.421272	0.724518	0.145411	0.408632	0.425912	0.976605	0.495392	0.301788
ENSG00000133706	LARS1	0	CD4T, Nasal_Epithelium, Whole_Blood_GS, Adipose_Subcutaneous, Adipose_Visceral_Omentum, Adrenal_Gland, Artery_Aorta, Artery_Coronary, Artery_Tibial, Brain_Amygdala, Brain_Anterior_cingulate_cortex_BA24, Brain_Caudate_basal_ganglia, Brain_Cerebellar_Hemisphere, Brain_Cerebellum, Brain_Cortex, Brain_Frontal_Cortex_BA9, Brain_Hippocampus, Brain_Hypothalamus, Brain_Nucleus_accumbens_basal_ganglia, basal_ganglia, Brain_Substantia_nigra, Breast_Mammary_Tissue, Cells_Cultured_fibroblasts, Cells_EBV-transformed_lymphocytes, Colon_Sigmoid, Colon_Transverse, Esophagus_Gastroesophageal_Junction, Esophagus_Mucosa, Esophagus_Muscularis, Heart_Atrial_Appendage, Heart_Left_Ventricle, Kidney_Cortex, Liver, Lung, Minor_Salivary_Gland, Muscle_Skeletal, Nerve_Tibial, Ovary, Pancreas, Pituitary, Prostate, Skin_Not_Sun_Exposed_Suprapubic, Skin_Sun_Exposed_Lower_leg, Small_Intestine_Terminal_Ileum, Spleen, Stomach, Thyroid, Vagina, Whole_Blood	49	0.658743	0.864904	wFisher	one	14	49	0	49	49	pc1,pc0	0.473724	0.792112	0.523192	0.00708225	0.805272	0.677197	0.16898	0.452427	0.272797	0.89398	0.750959	0.727268	0.718899	0.562739
ENSG00000149201	CCDC81	0	CD4T, Nasal_Epithelium, Adrenal_Gland, Artery_Tibial, Brain_Cerebellar_Hemisphere, Brain_Nucleus_accumbens_basal_ganglia, Breast_Mammary_Tissue, Cells_Cultured_fibroblasts, Colon_Sigmoid, Colon_Transverse, Esophagus_Gastroesophageal_Junction, Esophagus_Muscularis, Heart_Left_Ventricle, Muscle_Skeletal, Nerve_Tibial, Pituitary, Skin_Sun_Exposed_Lower_leg, Thyroid, Whole_Blood	19	0.658859	0.864967	wFisher	one	14	19	0	19	19	pc9,pc0,pc8,pc6,pc3,pc1,pc2,pc7	0.324291	0.153775	0.861574	0.220712	0.755688	0.485424	0.464571	0.133859	0.974217	0.399493	0.796837	0.446437	0.382755	0.901758
ENSG00000198353	HOXC4	0	Whole_Blood_GS, Artery_Aorta, Brain_Nucleus_accumbens_basal_ganglia, Esophagus_Muscularis, Lung, Muscle_Skeletal, Nerve_Tibial, Thyroid, Whole_Blood	9	0.659042	0.86515	wFisher	one	14	9	0	9	9	pc7,pc1,pc3,pc2,pc5,pc8,pc0	0.357433	0.60575	0.0254154	0.417836	0.256188	0.749803	0.870931	0.916423	0.92996	0.708765	0.982263	0.388621	0.450412	0.13016
ENSG00000100938	GMPR2	0	Nasal_Epithelium, Whole_Blood_GS, Colon_Sigmoid, Esophagus_Muscularis, Testis	5	0.659164	0.865252	wFisher	one	14	5	0	5	5	pc0,pc4,pc3,pc1,pc2	0.406171	0.679689	0.889205	0.910639	0.880161	0.613536	0.311937	0.306217	0.709503	0.0125489	0.537463	0.529061	0.474966	0.669951
ENSG00000250584	LINC01511	0	Brain_Amygdala, Brain_Anterior_cingulate_cortex_BA24, Brain_Caudate_basal_ganglia, Brain_Cortex, Brain_Frontal_Cortex_BA9	5	0.660179	0.865383	wFisher	one	14	5	0	5	5	pc0,pc2,pc3,pc1	0.0663948	0.446226	0.959661	0.102121	0.67884	0.105523	0.562281	0.897897	0.830584	0.430109	0.0880311	0.276231	0.863481	0.743763
ENSG00000162191	UBXN1	0	Muscle_Skeletal, Uterus, Vagina	3	0.659805	0.865383	wFisher	one	14	3	0	3	3	pc0,pc2,pc1	0.0693705	0.615167	0.692253	0.210914	0.54546	0.659264	0.405727	0.437481	0.571942	0.752308	0.972846	0.21058	0.605772	0.98578
ENSG00000260588		0	Artery_Tibial, Brain_Caudate_basal_ganglia, Brain_Cerebellar_Hemisphere, Brain_Frontal_Cortex_BA9, Brain_Hippocampus, Brain_Spinal_cord_cervical_c-1, Cells_Cultured_fibroblasts, Skin_Not_Sun_Exposed_Suprapubic	8	0.660551	0.865383	wFisher	one	14	8	0	8	8	pc5,pc6,pc3,pc0,pc1,pc4,pc2	0.0975571	0.135083	0.797829	0.729095	0.665171	0.661034	0.732584	0.793979	0.532562	0.946227	0.201675	0.387239	0.333857	0.409754
ENSG00000178115	GOLGA8Q	0	Adipose_Subcutaneous, Artery_Tibial, Breast_Mammary_Tissue, Cells_Cultured_fibroblasts, Colon_Sigmoid, Esophagus_Gastroesophageal_Junction, Esophagus_Mucosa, Esophagus_Muscularis, Heart_Atrial_Appendage, Lung, Muscle_Skeletal, Nerve_Tibial, Ovary, Pituitary, Skin_Not_Sun_Exposed_Suprapubic, Skin_Sun_Exposed_Lower_leg, Spleen, Stomach, Testis, Thyroid	20	0.659509	0.865383	wFisher	one	14	20	0	20	20	pc2,pc3,pc6,pc4,pc7,pc1,pc0	0.236454	0.377297	0.312342	0.547707	0.220222	0.320724	0.75245	0.905834	0.517536	0.173711	0.739697	0.863726	0.427311	0.0369193
ENSG00000197859	ADAMTSL2	0	CD4T, Whole_Blood_GS, Adrenal_Gland, Artery_Tibial, Brain_Caudate_basal_ganglia, Brain_Cerebellar_Hemisphere, Brain_Cortex, Brain_Substantia_nigra, Heart_Atrial_Appendage, Nerve_Tibial, Skin_Not_Sun_Exposed_Suprapubic	11	0.659736	0.865383	wFisher	one	14	11	0	11	11	pc2,pc6,pc0,pc1,pc5,pc8,pc9,pc10	0.251125	0.334378	0.445136	0.972427	0.734329	0.307007	0.0362831	0.337414	0.799198	0.675295	0.437346	0.809124	0.49673	0.398741
ENSG00000154328	NEIL2	0	CD4T, Nasal_Epithelium, Whole_Blood_GS, Monocytes_MESA, Adipose_Subcutaneous, Adipose_Visceral_Omentum, Adrenal_Gland, Artery_Aorta, Artery_Coronary, Artery_Tibial, Brain_Amygdala, Brain_Anterior_cingulate_cortex_BA24, Brain_Caudate_basal_ganglia, Brain_Cortex, Brain_Frontal_Cortex_BA9, Brain_Hippocampus, Brain_Hypothalamus, Brain_Nucleus_accumbens_basal_ganglia, basal_ganglia, Brain_Spinal_cord_cervical_c-1, Breast_Mammary_Tissue, Cells_Cultured_fibroblasts, Cells_EBV-transformed_lymphocytes, Colon_Sigmoid, Esophagus_Gastroesophageal_Junction, Esophagus_Mucosa, Esophagus_Muscularis, Heart_Atrial_Appendage, Heart_Left_Ventricle, Lung, Muscle_Skeletal, Nerve_Tibial, Ovary, Pancreas, Pituitary, Prostate, Skin_Not_Sun_Exposed_Suprapubic, Skin_Sun_Exposed_Lower_leg, Small_Intestine_Terminal_Ileum, Spleen, Stomach, Testis, Thyroid, Uterus, Whole_Blood	45	0.660242	0.865383	wFisher	one	14	44	0	44	44	pc4,pc10,pc1,pc5,pc6,pc11,pc9,pc7,pc14,pc0	0.290588	0.205314	0.823029	0.591666	0.677009	0.266324	0.114574	0.532328	0.175496	0.564626	0.556042	0.475481	0.455537	0.86461
ENSG00000100033	PRODH	0	Nasal_Epithelium, Adipose_Subcutaneous, Adipose_Visceral_Omentum, Artery_Aorta, Artery_Coronary, Artery_Tibial, Brain_Amygdala, Brain_Anterior_cingulate_cortex_BA24, Brain_Caudate_basal_ganglia, Brain_Cerebellar_Hemisphere, Brain_Cerebellum, Brain_Frontal_Cortex_BA9, Brain_Nucleus_accumbens_basal_ganglia, Brain_Spinal_cord_cervical_c-1, Breast_Mammary_Tissue, Colon_Sigmoid, Colon_Transverse, Esophagus_Gastroesophageal_Junction, Esophagus_Mucosa, Esophagus_Muscularis, Heart_Atrial_Appendage, Heart_Left_Ventricle, Lung, Muscle_Skeletal, Nerve_Tibial, Pancreas, Prostate, Skin_Not_Sun_Exposed_Suprapubic, Skin_Sun_Exposed_Lower_leg, Spleen, Testis, Thyroid, Uterus, Vagina	34	0.660038	0.865383	wFisher	one	14	34	0	34	34	pc8,pc3,pc1,pc12,pc2,pc5,pc7,pc4,pc10	0.293187	0.17357	0.595719	0.548817	0.103972	0.663667	0.248228	0.675634	0.500756	0.404747	0.319133	0.770286	0.809402	0.263873
ENSG00000072041	SLC6A15	0	Nasal_Epithelium, Brain_Cortex, Brain_Hippocampus, Cells_Cultured_fibroblasts, Lung, Thyroid	6	0.660369	0.865383	wFisher	one	14	6	0	6	6	pc1,pc4,pc2,pc0,pc5,pc3	0.296299	0.0147312	0.49413	0.906119	0.5529	0.779037	0.220198	0.589639	0.322543	0.771911	0.305698	0.832877	0.913879	0.589886
ENSG00000043514	TRIT1	0	CD4T, Nasal_Epithelium, Whole_Blood_GS, Monocytes_MESA, Adipose_Subcutaneous, Adipose_Visceral_Omentum, Adrenal_Gland, Artery_Aorta, Artery_Coronary, Artery_Tibial, Brain_Anterior_cingulate_cortex_BA24, Brain_Caudate_basal_ganglia, Brain_Cerebellar_Hemisphere, Brain_Cerebellum, Brain_Cortex, Brain_Frontal_Cortex_BA9, Brain_Hippocampus, Brain_Hypothalamus, Brain_Nucleus_accumbens_basal_ganglia, basal_ganglia, Brain_Spinal_cord_cervical_c-1, Brain_Substantia_nigra, Breast_Mammary_Tissue, Cells_Cultured_fibroblasts, Cells_EBV-transformed_lymphocytes, Colon_Sigmoid, Colon_Transverse, Esophagus_Gastroesophageal_Junction, Esophagus_Mucosa, Esophagus_Muscularis, Heart_Atrial_Appendage, Heart_Left_Ventricle, Liver, Lung, Minor_Salivary_Gland, Muscle_Skeletal, Nerve_Tibial, Ovary, Pancreas, Pituitary, Prostate, Skin_Not_Sun_Exposed_Suprapubic, Skin_Sun_Exposed_Lower_leg, Small_Intestine_Terminal_Ileum, Spleen, Stomach, Testis, Thyroid, Uterus, Whole_Blood	50	0.65989	0.865383	wFisher	one	14	50	0	50	50	pc6,pc10,pc3,pc1,pc4,pc5	0.300885	0.797771	0.0559736	0.817413	0.731817	0.218467	0.434558	0.946193	0.830039	0.32435	0.862291	0.217968	0.362498	0.11413
ENSG00000083814	ZNF671	0	CD4T, Nasal_Epithelium, Whole_Blood_GS, Cells_Cultured_fibroblasts, Esophagus_Mucosa, Pituitary, Skin_Not_Sun_Exposed_Suprapubic, Skin_Sun_Exposed_Lower_leg	8	0.659317	0.865383	wFisher	one	14	8	0	8	8	pc0,pc6,pc5,pc3,pc1,pc4,pc2	0.318284	0.719183	0.534726	0.129079	0.0912503	0.909887	0.847918	0.330771	0.990481	0.886429	0.179195	0.939474	0.799112	0.232091
ENSG00000136383	ALPK3	0	Nasal_Epithelium, Adipose_Subcutaneous, Artery_Tibial, Brain_Cerebellum, Brain_Cortex, Brain_Frontal_Cortex_BA9, Brain_Hypothalamus, Colon_Sigmoid, Heart_Atrial_Appendage, Heart_Left_Ventricle, Muscle_Skeletal, Pancreas, Skin_Not_Sun_Exposed_Suprapubic, Skin_Sun_Exposed_Lower_leg, Stomach, Thyroid, Whole_Blood	17	0.65981	0.865383	wFisher	one	14	17	0	17	17	pc4,pc0,pc3,pc2,pc11,pc10,pc6,pc8	0.321589	0.263997	0.895484	0.946451	0.516618	0.318335	0.0118518	0.838709	0.911738	0.69137	0.106517	0.288401	0.990095	0.726989
ENSG00000187187	ZNF546	0	Nasal_Epithelium, Brain_Nucleus_accumbens_basal_ganglia, Muscle_Skeletal	3	0.660407	0.865383	wFisher	one	14	3	0	3	3	pc1,pc0,pc2	0.388142	0.485327	0.307617	0.80266	0.417325	0.919857	0.525548	0.887774	0.0853324	0.424886	0.985034	0.169642	0.569281	0.291539
ENSG00000198408	OGA	0	Brain_Nucleus_accumbens_basal_ganglia, Pituitary	2	0.659409	0.865383	wFisher	one	14	2	0	2	2	pc1,pc0	0.393464	0.589296	0.82634	0.827697	0.510334	0.342151	0.285188	0.376249	0.232699	0.750632	0.594358	0.607519	0.116526	0.802157
ENSG00000149089	APIP	0	CD4T, Nasal_Epithelium, Whole_Blood_GS, Monocytes_MESA, Adipose_Subcutaneous, Adipose_Visceral_Omentum, Adrenal_Gland, Artery_Aorta, Artery_Coronary, Artery_Tibial, Brain_Amygdala, Brain_Anterior_cingulate_cortex_BA24, Brain_Caudate_basal_ganglia, Brain_Cerebellar_Hemisphere, Brain_Cerebellum, Brain_Cortex, Brain_Frontal_Cortex_BA9, Brain_Hippocampus, Brain_Hypothalamus, Brain_Nucleus_accumbens_basal_ganglia, basal_ganglia, Brain_Spinal_cord_cervical_c-1, Brain_Substantia_nigra, Breast_Mammary_Tissue, Cells_Cultured_fibroblasts, Cells_EBV-transformed_lymphocytes, Colon_Sigmoid, Colon_Transverse, Esophagus_Gastroesophageal_Junction, Esophagus_Mucosa, Esophagus_Muscularis, Heart_Atrial_Appendage, Heart_Left_Ventricle, Kidney_Cortex, Liver, Lung, Minor_Salivary_Gland, Muscle_Skeletal, Nerve_Tibial, Ovary, Pancreas, Pituitary, Prostate, Skin_Not_Sun_Exposed_Suprapubic, Skin_Sun_Exposed_Lower_leg, Small_Intestine_Terminal_Ileum, Spleen, Stomach, Testis, Thyroid, Uterus, Vagina, Whole_Blood	53	0.659586	0.865383	wFisher	one	14	53	0	53	53	pc0,pc1	0.452353	0.654645	0.883021	0.114183	0.201134	0.340039	0.799678	0.732156	0.544001	0.580396	0.0485654	0.45815	0.596452	0.677713
ENSG00000117862	TXNDC12	0	CD4T, Nasal_Epithelium, Whole_Blood_GS, Artery_Tibial, Cells_EBV-transformed_lymphocytes, Esophagus_Muscularis, Nerve_Tibial, Skin_Sun_Exposed_Lower_leg, Thyroid, Whole_Blood	10	0.660355	0.865383	wFisher	one	14	10	0	10	10	pc9,pc6,pc2,pc0,pc7,pc1	0.493178	0.706253	0.414683	0.502881	0.294788	0.899088	0.749395	0.475624	0.382125	0.799649	0.428559	0.754817	0.160004	0.183282
ENSG00000132003	ZSWIM4	0	Whole_Blood_GS, Cells_Cultured_fibroblasts, Esophagus_Muscularis, Skin_Not_Sun_Exposed_Suprapubic, Skin_Sun_Exposed_Lower_leg	5	0.660574	0.865383	wFisher	one	14	5	0	5	5	pc2,pc0,pc4,pc1,pc3	0.500991	0.744555	0.645402	0.686748	0.0851078	0.0891455	0.250488	0.389463	0.848669	0.873361	0.940831	0.729052	0.137528	0.770941
ENSG00000074706	IPCEF1	0	CD4T, Nasal_Epithelium, Monocytes_MESA, Artery_Aorta, Artery_Tibial, Brain_Spinal_cord_cervical_c-1, Colon_Sigmoid, Esophagus_Gastroesophageal_Junction, Esophagus_Muscularis, Heart_Atrial_Appendage, Lung, Nerve_Tibial, Pancreas, Skin_Not_Sun_Exposed_Suprapubic, Skin_Sun_Exposed_Lower_leg, Testis, Whole_Blood	17	0.659597	0.865383	wFisher	one	14	17	0	17	17	pc3,pc6,pc0,pc13,pc4,pc1,pc5,pc2,pc8,pc10	0.517263	0.685236	0.601644	0.0883726	0.215027	0.218416	0.845195	0.411914	0.753047	0.575244	0.698699	0.383808	0.226351	0.966183
ENSG00000119411	BSPRY	0	CD4T, Nasal_Epithelium, Whole_Blood_GS, Adipose_Subcutaneous, Artery_Aorta, Artery_Coronary, Artery_Tibial, Brain_Anterior_cingulate_cortex_BA24, Brain_Cortex, Brain_Frontal_Cortex_BA9, Colon_Sigmoid, Colon_Transverse, Esophagus_Gastroesophageal_Junction, Esophagus_Mucosa, Esophagus_Muscularis, Heart_Atrial_Appendage, Heart_Left_Ventricle, Lung, Pancreas, Pituitary, Prostate, Skin_Not_Sun_Exposed_Suprapubic, Skin_Sun_Exposed_Lower_leg, Spleen, Stomach, Thyroid, Whole_Blood	27	0.660429	0.865383	wFisher	one	14	27	0	27	27	pc2,pc6,pc4,pc0,pc1,pc5,pc11,pc8,pc9	0.560278	0.986603	0.704196	0.321223	0.0445196	0.910215	0.525038	0.740135	0.204731	0.769929	0.63005	0.536258	0.283005	0.695566
ENSG00000129355	CDKN2D	0	Nasal_Epithelium, Whole_Blood_GS, Adipose_Subcutaneous, Artery_Tibial, Brain_Caudate_basal_ganglia, Brain_Cerebellar_Hemisphere, Brain_Cerebellum, Breast_Mammary_Tissue, Cells_Cultured_fibroblasts, Cells_EBV-transformed_lymphocytes, Colon_Transverse, Esophagus_Mucosa, Esophagus_Muscularis, Muscle_Skeletal, Nerve_Tibial, Ovary, Pituitary, Skin_Not_Sun_Exposed_Suprapubic, Skin_Sun_Exposed_Lower_leg, Stomach, Testis, Whole_Blood	22	0.659936	0.865383	wFisher	one	14	22	0	22	22	pc4,pc8,pc9,pc3,pc7,pc12,pc10,pc2,pc5	0.618944	0.530255	0.105107	0.836945	0.951293	0.165838	0.515375	0.910872	0.561692	0.957739	0.97678	0.0218241	0.356131	0.547052
ENSG00000112414	ADGRG6	0	CD4T, Nasal_Epithelium, Whole_Blood_GS, Adipose_Subcutaneous, Cells_Cultured_fibroblasts, Muscle_Skeletal, Pancreas, Skin_Not_Sun_Exposed_Suprapubic, Skin_Sun_Exposed_Lower_leg	9	0.659517	0.865383	wFisher	one	14	9	0	9	9	pc0,pc4,pc6,pc5,pc7,pc3,pc1	0.671969	0.512765	0.479719	0.850933	0.272824	0.31163	0.820519	0.285972	0.504805	0.250959	0.371843	0.31235	0.592841	0.424204
ENSG00000066117	SMARCD1	0	Nasal_Epithelium, Whole_Blood_GS, Artery_Aorta, Artery_Tibial, Brain_Cerebellar_Hemisphere, Cells_Cultured_fibroblasts, Cells_EBV-transformed_lymphocytes, Esophagus_Gastroesophageal_Junction, Esophagus_Muscularis, Heart_Atrial_Appendage, Lung, Nerve_Tibial, Skin_Sun_Exposed_Lower_leg, Testis, Thyroid	15	0.659837	0.865383	wFisher	one	14	15	0	15	15	pc6,pc5,pc3,pc1,pc13,pc0,pc4,pc10,pc2	0.684682	0.95479	0.233266	0.909984	0.404793	0.381535	0.169334	0.469675	0.213728	0.409102	0.363891	0.418141	0.791935	0.339522
ENSG00000254647	INS	0	Monocytes_MESA, Esophagus_Gastroesophageal_Junction, Nerve_Tibial, Pituitary	4	0.659708	0.865383	wFisher	one	14	4	0	4	4	pc2,pc1,pc0,pc3	0.687467	0.233989	0.0404539	0.997016	0.699905	0.854832	0.56463	0.255551	0.329437	0.566726	0.822327	0.699524	0.888707	0.193393
ENSG00000256499	LINC02468	0	Artery_Aorta, Artery_Tibial	2	0.660037	0.865383	wFisher	one	14	2	0	2	2	pc1,pc0	0.706172	0.16271	0.904298	0.489838	0.163939	0.44062	0.676668	0.0324947	0.863897	0.610318	0.735707	0.857175	0.823763	0.549008
ENSG00000100433	KCNK10	0	Brain_Cerebellar_Hemisphere, Brain_Cerebellum, Colon_Sigmoid, Colon_Transverse, Esophagus_Mucosa, Pancreas, Prostate	7	0.660584	0.865383	wFisher	one	14	7	0	7	7	pc6,pc2,pc3,pc0,pc5	0.74698	0.137431	0.718646	0.743272	0.34921	0.247759	0.933419	0.157235	0.911131	0.923781	0.507208	0.641204	0.13757	0.990947
ENSG00000271020		0	Adipose_Visceral_Omentum, Brain_Hypothalamus, Cells_Cultured_fibroblasts, Colon_Transverse, Esophagus_Mucosa, Heart_Atrial_Appendage, Nerve_Tibial, Pancreas, Pituitary, Skin_Sun_Exposed_Lower_leg, Thyroid	11	0.660498	0.865383	wFisher	one	14	11	0	11	11	pc0,pc3,pc4,pc2,pc1,pc7	0.76722	0.521804	0.0530222	0.560023	0.760599	0.990925	0.127117	0.723155	0.602973	0.455789	0.434693	0.919046	0.135627	0.29169
ENSG00000160285	LSS	0	CD4T, Nasal_Epithelium, Whole_Blood_GS, Monocytes_MESA, Adipose_Subcutaneous, Adipose_Visceral_Omentum, Artery_Aorta, Artery_Coronary, Artery_Tibial, Brain_Anterior_cingulate_cortex_BA24, Brain_Cerebellar_Hemisphere, Brain_Cerebellum, Brain_Cortex, Brain_Hippocampus, Brain_Hypothalamus, basal_ganglia, Brain_Spinal_cord_cervical_c-1, Breast_Mammary_Tissue, Cells_Cultured_fibroblasts, Colon_Sigmoid, Colon_Transverse, Esophagus_Gastroesophageal_Junction, Esophagus_Mucosa, Esophagus_Muscularis, Heart_Atrial_Appendage, Heart_Left_Ventricle, Lung, Minor_Salivary_Gland, Muscle_Skeletal, Nerve_Tibial, Pancreas, Pituitary, Skin_Not_Sun_Exposed_Suprapubic, Skin_Sun_Exposed_Lower_leg, Small_Intestine_Terminal_Ileum, Spleen, Stomach, Testis, Thyroid, Whole_Blood	40	0.660112	0.865383	wFisher	one	14	40	0	40	40	pc5,pc7,pc0,pc1,pc2,pc3,pc6,pc4	0.787428	0.0420812	0.427057	0.984391	0.87098	0.475426	0.130082	0.153083	0.149325	0.310734	0.857536	0.962491	0.886897	0.947084
ENSG00000273293		0	Brain_Caudate_basal_ganglia, Brain_Hippocampus	2	0.659791	0.865383	wFisher	one	14	2	0	2	2	pc1,pc0	0.905726	0.238426	0.51591	0.455959	0.952267	0.185256	0.31108	0.468238	0.587484	0.89464	0.615892	0.17061	0.10867	0.570122
ENSG00000136451	VEZF1	0	Brain_Hypothalamus, Cells_Cultured_fibroblasts, Heart_Left_Ventricle, Pituitary, Stomach, Vagina	6	0.660575	0.865383	wFisher	one	14	6	0	6	6	pc2,pc1,pc4,pc0,pc3,pc5	0.95544	0.00781532	0.176319	0.597225	0.858053	0.181682	0.456241	0.848984	0.616903	0.751073	0.363283	0.141508	0.938799	0.640785
ENSG00000204882	GPR20	0	CD4T, Whole_Blood_GS, Artery_Aorta, Brain_Anterior_cingulate_cortex_BA24, Brain_Substantia_nigra, Esophagus_Gastroesophageal_Junction, Esophagus_Mucosa, Esophagus_Muscularis, Lung, Ovary, Skin_Not_Sun_Exposed_Suprapubic, Skin_Sun_Exposed_Lower_leg	12	0.659796	0.865383	wFisher	one	14	12	0	12	12	pc9,pc0,pc3,pc10,pc2,pc6,pc11,pc5,pc7	0.961412	0.874669	0.610425	0.382512	0.411061	0.559674	0.268942	0.192823	0.209907	0.769691	0.531864	0.584362	0.484946	0.19095
ENSG00000006704	GTF2IRD1	0	Nasal_Epithelium, Adipose_Subcutaneous, Artery_Aorta, Cells_Cultured_fibroblasts	4	0.660371	0.865383	wFisher	one	14	4	0	4	4	pc1,pc0,pc2,pc3	0.963227	0.44053	0.307553	0.854422	0.555246	0.500339	0.349089	0.507446	0.465967	0.288236	0.5223	0.181383	0.566452	0.118563
ENSG00000170142	UBE2E1	0	Nasal_Epithelium, Brain_Hippocampus, Colon_Transverse, Esophagus_Mucosa, Heart_Left_Ventricle, Nerve_Tibial, Pituitary	7	0.660688	0.865462	wFisher	one	14	7	0	7	7	pc6,pc0,pc2,pc3,pc1,pc5	0.0472828	0.460889	0.0870815	0.755924	0.881049	0.240925	0.843882	0.693353	0.868564	0.125671	0.832389	0.464233	0.633649	0.622529
ENSG00000100575	TIMM9	0	CD4T, Brain_Cerebellar_Hemisphere, Ovary, Testis	4	0.661682	0.865531	wFisher	one	14	4	0	4	4	pc2,pc3,pc0,pc1	0.0380915	0.538606	0.758588	0.613105	0.479793	0.220892	0.62343	0.973603	0.657691	0.145981	0.678239	0.129727	0.570445	0.558528
ENSG00000128573	FOXP2	0	Adipose_Subcutaneous, Adipose_Visceral_Omentum, Artery_Coronary, Artery_Tibial, Muscle_Skeletal, Pituitary	6	0.661744	0.865531	wFisher	one	14	6	0	6	6	pc4,pc1,pc5,pc0,pc3	0.0587624	0.602231	0.290776	0.50964	0.508135	0.15972	0.793989	0.571652	0.409227	0.880915	0.768413	0.595267	0.344236	0.564483
ENSG00000244215	LINC02016	0	Lung, Testis	2	0.661525	0.865531	wFisher	one	14	2	0	2	2	pc0,pc1	0.129724	0.155151	0.428232	0.121194	0.825972	0.8232	0.491472	0.558929	0.224809	0.514419	0.494031	0.739779	0.664843	0.584395
ENSG00000004766	VPS50	0	Nasal_Epithelium, Adipose_Subcutaneous, Artery_Aorta, Artery_Tibial, Brain_Anterior_cingulate_cortex_BA24, Brain_Cerebellar_Hemisphere, Brain_Cerebellum, Cells_Cultured_fibroblasts, Esophagus_Gastroesophageal_Junction, Esophagus_Muscularis, Nerve_Tibial, Testis, Whole_Blood	13	0.661195	0.865531	wFisher	one	14	13	0	13	13	pc2,pc9,pc7,pc0,pc10,pc5,pc6,pc3,pc4,pc8,pc1	0.149306	0.468522	0.871367	0.715797	0.614316	0.591435	0.16929	0.144426	0.895045	0.232101	0.764871	0.471298	0.708189	0.717279
ENSG00000204516	MICB	0	CD4T, Nasal_Epithelium, Whole_Blood_GS, Monocytes_MESA, Adipose_Subcutaneous, Adipose_Visceral_Omentum, Adrenal_Gland, Artery_Aorta, Artery_Coronary, Artery_Tibial, Brain_Amygdala, Brain_Anterior_cingulate_cortex_BA24, Brain_Caudate_basal_ganglia, Brain_Cerebellar_Hemisphere, Brain_Cerebellum, Brain_Cortex, Brain_Frontal_Cortex_BA9, Brain_Hippocampus, Brain_Hypothalamus, basal_ganglia, Brain_Substantia_nigra, Breast_Mammary_Tissue, Cells_Cultured_fibroblasts, Cells_EBV-transformed_lymphocytes, Colon_Sigmoid, Colon_Transverse, Esophagus_Gastroesophageal_Junction, Esophagus_Mucosa, Esophagus_Muscularis, Heart_Atrial_Appendage, Heart_Left_Ventricle, Liver, Lung, Minor_Salivary_Gland, Muscle_Skeletal, Nerve_Tibial, Pancreas, Pituitary, Prostate, Skin_Not_Sun_Exposed_Suprapubic, Skin_Sun_Exposed_Lower_leg, Spleen, Stomach, Testis, Thyroid, Uterus, Vagina, Whole_Blood	48	0.661263	0.865531	wFisher	one	14	48	0	48	48	pc0,pc3,pc4,pc5,pc1,pc2	0.177957	0.907036	0.822806	0.491317	0.448309	0.691668	0.396977	0.393817	0.43126	0.71769	0.250722	0.803986	0.278545	0.28494
ENSG00000281912	LINC01144	0	Artery_Aorta, Artery_Tibial, Esophagus_Muscularis, Muscle_Skeletal, Skin_Sun_Exposed_Lower_leg	5	0.661444	0.865531	wFisher	one	14	5	0	5	5	pc3,pc1,pc2,pc0	0.181796	0.480998	0.439424	0.106938	0.528982	0.516588	0.618724	0.428559	0.431783	0.496005	0.10336	0.775621	0.891514	0.992769
ENSG00000133116	KL	0	CD4T, Nasal_Epithelium, Whole_Blood_GS, Adipose_Subcutaneous, basal_ganglia, Esophagus_Muscularis, Lung, Nerve_Tibial, Stomach, Testis	10	0.661644	0.865531	wFisher	one	14	10	0	10	10	pc9,pc3,pc0,pc7,pc6,pc8,pc1,pc2,pc5	0.211669	0.287851	0.387377	0.506769	0.829075	0.559811	0.470651	0.662511	0.419255	0.945621	0.749447	0.222836	0.169511	0.859241
ENSG00000169918	OTUD7A	0	Nasal_Epithelium, Whole_Blood_GS, Brain_Amygdala, Brain_Caudate_basal_ganglia, Brain_Cerebellar_Hemisphere, Brain_Hippocampus, Brain_Hypothalamus, basal_ganglia, Brain_Spinal_cord_cervical_c-1, Brain_Substantia_nigra, Cells_Cultured_fibroblasts, Esophagus_Mucosa, Esophagus_Muscularis, Lung, Skin_Not_Sun_Exposed_Suprapubic, Skin_Sun_Exposed_Lower_leg, Testis, Thyroid	18	0.660936	0.865531	wFisher	one	14	18	0	18	18	pc8,pc12,pc3,pc5,pc14,pc1,pc7,pc2	0.213213	0.463309	0.0873491	0.419501	0.820276	0.478826	0.780349	0.272949	0.804877	0.60078	0.745155	0.446745	0.819221	0.177622
ENSG00000129646	QRICH2	0	CD4T, Nasal_Epithelium, Whole_Blood_GS, Adipose_Subcutaneous, Adipose_Visceral_Omentum, Artery_Aorta, Artery_Tibial, Brain_Anterior_cingulate_cortex_BA24, Brain_Caudate_basal_ganglia, Brain_Cerebellar_Hemisphere, Brain_Cerebellum, Brain_Nucleus_accumbens_basal_ganglia, basal_ganglia, Breast_Mammary_Tissue, Cells_Cultured_fibroblasts, Cells_EBV-transformed_lymphocytes, Colon_Sigmoid, Colon_Transverse, Esophagus_Gastroesophageal_Junction, Esophagus_Mucosa, Esophagus_Muscularis, Heart_Atrial_Appendage, Heart_Left_Ventricle, Lung, Muscle_Skeletal, Nerve_Tibial, Prostate, Skin_Not_Sun_Exposed_Suprapubic, Skin_Sun_Exposed_Lower_leg, Spleen, Stomach, Testis, Thyroid, Vagina, Whole_Blood	35	0.661575	0.865531	wFisher	one	14	35	0	35	35	pc0,pc2,pc1,pc4,pc5,pc3	0.23319	0.433772	0.273843	0.882873	0.0178964	0.810622	0.892733	0.825827	0.628372	0.608111	0.798996	0.379035	0.819252	0.688301
ENSG00000148358	GPR107	0	CD4T, Artery_Tibial, Brain_Caudate_basal_ganglia, Brain_Frontal_Cortex_BA9, Prostate, Testis	6	0.661393	0.865531	wFisher	one	14	6	0	6	6	pc5,pc2,pc1,pc3,pc4,pc0	0.277383	0.0252462	0.263964	0.502549	0.875149	0.200369	0.721339	0.666886	0.0904616	0.729767	0.666367	0.6581	0.792912	0.844213
ENSG00000272619	FAM131B-AS1	0	Brain_Cerebellar_Hemisphere, Brain_Cerebellum, Brain_Cortex, Brain_Frontal_Cortex_BA9, Colon_Sigmoid	5	0.661545	0.865531	wFisher	one	14	5	0	5	5	pc1,pc0,pc4,pc3,pc2	0.29585	0.437307	0.0265912	0.744586	0.807379	0.576711	0.576485	0.985168	0.943798	0.427445	0.691421	0.0581744	0.605646	0.655561
ENSG00000204174	NPY4R	0	Brain_Cerebellum, Breast_Mammary_Tissue, Colon_Transverse, Skin_Not_Sun_Exposed_Suprapubic, Skin_Sun_Exposed_Lower_leg	5	0.660894	0.865531	wFisher	one	14	5	0	5	5	pc3,pc1,pc4,pc2,pc0	0.331272	0.967454	0.161908	0.619036	0.626068	0.716437	0.162215	0.93719	0.266295	0.662718	0.566146	0.115608	0.562562	0.551668
ENSG00000196154	S100A4	0	CD4T, Nasal_Epithelium, Whole_Blood_GS, Monocytes_MESA, Adipose_Subcutaneous, Adipose_Visceral_Omentum, Artery_Aorta, Artery_Coronary, Artery_Tibial, Breast_Mammary_Tissue, Cells_Cultured_fibroblasts, Colon_Transverse, Esophagus_Mucosa, Esophagus_Muscularis, Lung, Nerve_Tibial, Skin_Sun_Exposed_Lower_leg, Testis, Thyroid	19	0.661282	0.865531	wFisher	one	14	18.8571	0.363137	18	19	pc13,pc8,pc5,pc7,pc16,pc12,pc4,pc6,pc3,pc9	0.366856	0.902665	0.105181	0.322451	0.599735	0.255707	0.534468	0.492624	0.797533	0.353536	0.0941006	0.7258	0.551531	0.721531
ENSG00000146205	ANO7	0	Adipose_Subcutaneous, Adipose_Visceral_Omentum, Adrenal_Gland, Artery_Aorta, Artery_Coronary, Artery_Tibial, Brain_Amygdala, Brain_Anterior_cingulate_cortex_BA24, Brain_Caudate_basal_ganglia, Brain_Cerebellar_Hemisphere, Brain_Cerebellum, Brain_Cortex, Brain_Frontal_Cortex_BA9, Brain_Hippocampus, Brain_Hypothalamus, Brain_Nucleus_accumbens_basal_ganglia, basal_ganglia, Brain_Spinal_cord_cervical_c-1, Brain_Substantia_nigra, Breast_Mammary_Tissue, Cells_Cultured_fibroblasts, Colon_Sigmoid, Esophagus_Gastroesophageal_Junction, Esophagus_Mucosa, Esophagus_Muscularis, Heart_Atrial_Appendage, Heart_Left_Ventricle, Liver, Lung, Muscle_Skeletal, Nerve_Tibial, Ovary, Pancreas, Pituitary, Skin_Sun_Exposed_Lower_leg, Testis, Thyroid, Vagina	38	0.660811	0.865531	wFisher	one	14	38	0	38	38	pc4,pc7,pc0,pc3,pc2,pc5,pc1	0.497966	0.348433	0.639231	0.169438	0.39448	0.926021	0.663812	0.852035	0.934305	0.509674	0.104155	0.48472	0.324371	0.0918276
ENSG00000160951	PTGER1	0	Adipose_Visceral_Omentum, Lung, Nerve_Tibial, Thyroid	4	0.66132	0.865531	wFisher	one	14	4	0	4	4	pc1,pc0,pc2,pc3	0.498315	0.894714	0.663855	0.983557	0.0754066	0.317284	0.228035	0.989338	0.584413	0.988451	0.0328537	0.568819	0.944068	0.0951016
ENSG00000162063	CCNF	0	Nasal_Epithelium, Whole_Blood_GS, Monocytes_MESA, Brain_Nucleus_accumbens_basal_ganglia, Cells_Cultured_fibroblasts, Skin_Not_Sun_Exposed_Suprapubic, Skin_Sun_Exposed_Lower_leg, Spleen, Thyroid, Uterus	10	0.661099	0.865531	wFisher	one	14	10	0	10	10	pc4,pc1,pc2,pc5,pc7,pc0	0.575229	0.429936	0.099245	0.593299	0.969433	0.857898	0.395366	0.493139	0.434432	0.214991	0.272499	0.707511	0.444606	0.230963
ENSG00000173898	SPTBN2	0	Nasal_Epithelium, Whole_Blood_GS, Adipose_Subcutaneous, Brain_Hippocampus, Breast_Mammary_Tissue, Cells_Cultured_fibroblasts, Esophagus_Muscularis, Lung, Small_Intestine_Terminal_Ileum, Testis	10	0.66161	0.865531	wFisher	one	14	10	0	10	10	pc7,pc1,pc8,pc4,pc5,pc6,pc3,pc2,pc9	0.605274	0.76446	0.682794	0.969607	0.902408	0.583413	0.543198	0.0835987	0.685192	0.0397371	0.349822	0.430455	0.883569	0.984584
ENSG00000116898	MRPS15	0	Monocytes_MESA, Adipose_Visceral_Omentum, Brain_Anterior_cingulate_cortex_BA24, Brain_Cerebellum, Brain_Frontal_Cortex_BA9, basal_ganglia, Breast_Mammary_Tissue, Cells_Cultured_fibroblasts, Minor_Salivary_Gland, Muscle_Skeletal, Pituitary, Spleen	12	0.661197	0.865531	wFisher	one	14	12	0	12	12	pc4,pc3,pc6,pc9,pc10,pc0,pc1,pc2,pc8	0.67088	0.37455	0.478352	0.584994	0.200803	0.406579	0.137931	0.972011	0.85504	0.400957	0.102514	0.438456	0.208621	0.612
ENSG00000147872	PLIN2	0	Nasal_Epithelium, Whole_Blood_GS, Adipose_Subcutaneous, Brain_Amygdala, Brain_Nucleus_accumbens_basal_ganglia, Breast_Mammary_Tissue, Cells_Cultured_fibroblasts, Heart_Left_Ventricle, Muscle_Skeletal, Nerve_Tibial, Whole_Blood	11	0.661054	0.865531	wFisher	one	14	11	0	11	11	pc7,pc3,pc10,pc6,pc9,pc0,pc5	0.722676	0.461296	0.95811	0.661835	0.194325	0.688872	0.646499	0.172245	0.559296	0.39569	0.808602	0.322708	0.371719	0.44677
ENSG00000166503	HDGFL3	0	CD4T, Nasal_Epithelium, Whole_Blood_GS, Adipose_Subcutaneous, Artery_Aorta, Esophagus_Mucosa, Esophagus_Muscularis, Nerve_Tibial, Skin_Not_Sun_Exposed_Suprapubic, Skin_Sun_Exposed_Lower_leg, Small_Intestine_Terminal_Ileum, Whole_Blood	12	0.661122	0.865531	wFisher	one	14	12	0	12	12	pc1,pc2,pc5,pc4,pc3,pc6,pc0	0.750101	0.912841	0.160099	0.683624	0.610593	0.723748	0.529415	0.654795	0.0272168	0.826234	0.947093	0.702082	0.17343	0.728695
ENSG00000180113	TDRD6	0	CD4T, Nasal_Epithelium, Adipose_Subcutaneous, Adipose_Visceral_Omentum, Adrenal_Gland, Artery_Aorta, Artery_Coronary, Artery_Tibial, Brain_Amygdala, Brain_Anterior_cingulate_cortex_BA24, Brain_Caudate_basal_ganglia, Brain_Cerebellar_Hemisphere, Brain_Cerebellum, Brain_Cortex, Brain_Frontal_Cortex_BA9, Brain_Hippocampus, Brain_Hypothalamus, Brain_Nucleus_accumbens_basal_ganglia, basal_ganglia, Brain_Spinal_cord_cervical_c-1, Brain_Substantia_nigra, Breast_Mammary_Tissue, Cells_Cultured_fibroblasts, Colon_Sigmoid, Colon_Transverse, Esophagus_Gastroesophageal_Junction, Esophagus_Mucosa, Esophagus_Muscularis, Heart_Atrial_Appendage, Heart_Left_Ventricle, Liver, Lung, Minor_Salivary_Gland, Muscle_Skeletal, Nerve_Tibial, Ovary, Pancreas, Pituitary, Prostate, Skin_Not_Sun_Exposed_Suprapubic, Skin_Sun_Exposed_Lower_leg, Small_Intestine_Terminal_Ileum, Stomach, Thyroid, Uterus, Vagina	46	0.661034	0.865531	wFisher	one	14	46	0	46	46	pc0,pc1	0.885181	0.351599	0.275124	0.233854	0.773125	0.48144	0.966776	0.412083	0.678845	0.604963	0.935563	0.127272	0.475286	0.0863378
ENSG00000087269	NOP14	0	CD4T, Nasal_Epithelium, Whole_Blood_GS, Adrenal_Gland, Artery_Coronary, Brain_Cerebellar_Hemisphere, Brain_Cerebellum, Cells_Cultured_fibroblasts, Colon_Sigmoid, Heart_Left_Ventricle, Liver, Stomach, Testis, Thyroid	14	0.661523	0.865531	wFisher	one	14	14	0	14	14	pc1,pc10,pc6,pc5,pc7,pc4,pc2,pc8	0.904329	0.239652	0.743014	0.36016	0.225492	0.213181	0.873158	0.796534	0.321271	0.377713	0.656896	0.414876	0.056849	0.880324
ENSG00000091128	LAMB4	0	Nasal_Epithelium, Testis, Vagina	3	0.661753	0.865531	wFisher	one	14	3	0	3	3	pc0,pc1,pc2	0.906507	0.801624	0.384145	0.0445053	0.911636	0.902015	0.694597	0.556282	0.588048	0.0278884	0.410248	0.28156	0.847478	0.38111
ENSG00000116991	SIPA1L2	0	CD4T, Nasal_Epithelium, Whole_Blood_GS, Monocytes_MESA, Adrenal_Gland, Artery_Tibial, Brain_Caudate_basal_ganglia, Brain_Cortex, Brain_Frontal_Cortex_BA9, Brain_Hippocampus, basal_ganglia, Cells_Cultured_fibroblasts, Colon_Sigmoid, Esophagus_Mucosa, Esophagus_Muscularis, Nerve_Tibial	16	0.661851	0.865602	wFisher	one	14	16	0	16	16	pc2,pc4,pc8,pc0,pc15,pc1,pc12,pc11,pc9,pc13	0.69712	0.290032	0.511316	0.0279338	0.0671307	0.922166	0.528526	0.520205	0.583272	0.701786	0.84689	0.486266	0.888731	0.625497
ENSG00000172765	TMCC1	0	Nasal_Epithelium, Whole_Blood_GS, Monocytes_MESA	3	0.66207	0.865832	wFisher	one	14	3	0	3	3	pc2,pc1,pc0	0.433456	0.789422	0.361408	0.638933	0.324832	0.601715	0.0612892	0.697974	0.952118	0.14176	0.362674	0.482584	0.405373	0.796716
ENSG00000168438	CDC40	0	Nasal_Epithelium, Colon_Sigmoid, Muscle_Skeletal, Pancreas, Prostate, Testis	6	0.662222	0.865849	wFisher	one	14	6	0	6	6	pc4,pc3,pc2,pc1,pc5	0.0498563	0.110508	0.417509	0.204521	0.190116	0.214402	0.23879	0.815701	0.62423	0.506307	0.966871	0.908874	0.680827	0.905012
ENSG00000214814	FER1L6	0	Nasal_Epithelium, Cells_Cultured_fibroblasts, Colon_Transverse, Testis	4	0.662187	0.865849	wFisher	one	14	4	0	4	4	pc3,pc0,pc1,pc2	0.164919	0.187859	0.667842	0.854666	0.471868	0.0777804	0.120019	0.665382	0.645807	0.526195	0.162635	0.764547	0.575341	0.913471
ENSG00000139146	SINHCAF	0	Whole_Blood_GS, Brain_Cerebellar_Hemisphere, Brain_Cerebellum, Muscle_Skeletal, Spleen, Whole_Blood	6	0.662245	0.865849	wFisher	one	14	6	0	6	6	pc3,pc0,pc5,pc4,pc1	0.530562	0.727001	0.396632	0.741911	0.859775	0.764021	0.696788	0.0355073	0.918192	0.219059	0.781205	0.780483	0.535558	0.225714
ENSG00000150275	PCDH15	0	Heart_Atrial_Appendage, Lung, Testis	3	0.662259	0.865849	wFisher	one	14	3	0	3	3	pc0,pc2,pc1	0.673638	0.524346	0.87943	0.855383	0.168485	0.160218	0.549022	0.857235	0.320802	0.984123	0.129794	0.53425	0.115264	0.586127
ENSG00000151292	CSNK1G3	0	CD4T, Nasal_Epithelium, Artery_Aorta, Brain_Cerebellar_Hemisphere, Brain_Cerebellum, Brain_Spinal_cord_cervical_c-1, Brain_Substantia_nigra, Breast_Mammary_Tissue, Esophagus_Mucosa, Liver, Lung, Pituitary, Prostate, Thyroid	14	0.663386	0.865904	wFisher	one	14	14	0	14	14	pc10,pc4,pc7,pc11,pc13,pc2,pc6,pc12	0.0314589	0.198456	0.585671	0.074777	0.962249	0.10256	0.67039	0.907641	0.739215	0.249507	0.938869	0.31017	0.617129	0.770124
ENSG00000164296	TIGD6	0	CD4T, Nasal_Epithelium, Whole_Blood_GS, Adipose_Subcutaneous, Adipose_Visceral_Omentum, Artery_Tibial, Brain_Amygdala, Brain_Anterior_cingulate_cortex_BA24, Brain_Cerebellar_Hemisphere, Brain_Cerebellum, Brain_Cortex, Brain_Frontal_Cortex_BA9, Brain_Nucleus_accumbens_basal_ganglia, basal_ganglia, Breast_Mammary_Tissue, Cells_Cultured_fibroblasts, Colon_Transverse, Esophagus_Gastroesophageal_Junction, Esophagus_Mucosa, Esophagus_Muscularis, Lung, Nerve_Tibial, Pancreas, Skin_Not_Sun_Exposed_Suprapubic, Skin_Sun_Exposed_Lower_leg, Small_Intestine_Terminal_Ileum, Stomach, Thyroid	28	0.662646	0.865904	wFisher	one	14	28	0	28	28	pc16,pc0,pc3,pc4,pc9,pc12,pc1,pc2,pc7,pc6,pc11	0.0795983	0.334428	0.540744	0.958447	0.537224	0.2796	0.766126	0.668418	0.216319	0.643123	0.298228	0.501991	0.668166	0.37792
ENSG00000198742	SMURF1	0	Whole_Blood_GS, Esophagus_Mucosa, Muscle_Skeletal, Nerve_Tibial, Testis, Thyroid, Whole_Blood	7	0.662478	0.865904	wFisher	one	14	7	0	7	7	pc0,pc6,pc1,pc5,pc4,pc3,pc2	0.0828904	0.284131	0.627301	0.185557	0.707237	0.0541593	0.175398	0.970604	0.206384	0.481589	0.66767	0.377743	0.853435	0.388098
ENSG00000056487	PHF21B	0	Adrenal_Gland, Artery_Aorta, Brain_Cortex, Breast_Mammary_Tissue, Esophagus_Gastroesophageal_Junction, Esophagus_Muscularis, Heart_Left_Ventricle, Muscle_Skeletal, Nerve_Tibial, Pancreas, Pituitary, Skin_Sun_Exposed_Lower_leg, Spleen, Thyroid	14	0.663503	0.865904	wFisher	one	14	14	0	14	14	pc2,pc7,pc1,pc6,pc5,pc9,pc3,pc11	0.104762	0.690056	0.380085	0.92414	0.395934	0.474474	0.292707	0.31175	0.889763	0.767661	0.76804	0.501501	0.565853	0.274129
ENSG00000134107	BHLHE40	0	Whole_Blood_GS, Brain_Substantia_nigra, Cells_Cultured_fibroblasts, Esophagus_Muscularis, Muscle_Skeletal	5	0.663352	0.865904	wFisher	one	14	5	0	5	5	pc0,pc3,pc1,pc2	0.128907	0.775698	0.138174	0.758626	0.731631	0.639292	0.474612	0.596488	0.345772	0.0885977	0.229737	0.793527	0.887638	0.771322
ENSG00000169330	MINAR1	0	CD4T, Nasal_Epithelium, Whole_Blood_GS, Adrenal_Gland, Artery_Aorta, Artery_Tibial, Brain_Amygdala, Brain_Cerebellar_Hemisphere, Brain_Cerebellum, Cells_Cultured_fibroblasts, Esophagus_Mucosa, Lung, Muscle_Skeletal, Nerve_Tibial, Pancreas, Pituitary, Skin_Sun_Exposed_Lower_leg, Small_Intestine_Terminal_Ileum, Thyroid, Whole_Blood	20	0.663067	0.865904	wFisher	one	14	20	0	20	20	pc9,pc17,pc15,pc18,pc13,pc16,pc3,pc5,pc0,pc12	0.145246	0.176358	0.933254	0.204957	0.381939	0.226382	0.331244	0.626611	0.866925	0.366634	0.456182	0.197726	0.941522	0.447748
ENSG00000228265		0	Brain_Cerebellum, Brain_Frontal_Cortex_BA9, Breast_Mammary_Tissue, Muscle_Skeletal, Ovary, Testis	6	0.663256	0.865904	wFisher	one	14	6	0	6	6	pc1,pc2,pc4,pc0,pc3,pc5	0.156892	0.773999	0.172	0.480472	0.169046	0.413118	0.259143	0.958608	0.170324	0.923947	0.499677	0.818979	0.486147	0.431008
ENSG00000178386	ZNF223	0	CD4T, Whole_Blood_GS, Adipose_Subcutaneous, Adipose_Visceral_Omentum, Artery_Aorta, Artery_Coronary, Artery_Tibial, Brain_Amygdala, Brain_Cerebellum, Brain_Frontal_Cortex_BA9, Breast_Mammary_Tissue, Cells_EBV-transformed_lymphocytes, Colon_Sigmoid, Colon_Transverse, Esophagus_Gastroesophageal_Junction, Esophagus_Mucosa, Esophagus_Muscularis, Heart_Atrial_Appendage, Liver, Lung, Minor_Salivary_Gland, Muscle_Skeletal, Nerve_Tibial, Ovary, Pancreas, Pituitary, Prostate, Skin_Not_Sun_Exposed_Suprapubic, Skin_Sun_Exposed_Lower_leg, Small_Intestine_Terminal_Ileum, Spleen, Stomach, Thyroid, Uterus, Vagina	35	0.663034	0.865904	wFisher	one	14	35	0	35	35	pc2,pc0,pc1,pc3,pc5,pc4	0.163854	0.646814	0.0743109	0.794787	0.563621	0.0575169	0.728259	0.895375	0.494186	0.0540455	0.888189	0.642638	0.514509	0.748124
ENSG00000258483	LINC02251	0	Brain_Hypothalamus, Colon_Transverse, Esophagus_Muscularis, Nerve_Tibial, Small_Intestine_Terminal_Ileum, Testis	6	0.663457	0.865904	wFisher	one	14	6	0	6	6	pc5,pc0,pc4,pc1,pc2,pc3	0.178551	0.502531	0.906882	0.237605	0.942808	0.977514	0.0421048	0.993257	0.673627	0.854511	0.949281	0.129291	0.176782	0.356111
ENSG00000267534	S1PR2	0	CD4T, Whole_Blood_GS, Adipose_Visceral_Omentum, Adrenal_Gland, Artery_Aorta, Artery_Tibial, Brain_Hypothalamus, Breast_Mammary_Tissue, Cells_Cultured_fibroblasts, Colon_Sigmoid, Esophagus_Gastroesophageal_Junction, Heart_Left_Ventricle, Liver, Nerve_Tibial	14	0.662853	0.865904	wFisher	one	14	14	0	14	14	pc8,pc4,pc1,pc10,pc0,pc11,pc6,pc3	0.186377	0.798203	0.407679	0.395066	0.632216	0.799709	0.910863	0.161968	0.48189	0.0990436	0.773579	0.86908	0.471529	0.964068
ENSG00000082996	RNF13	0	CD4T, Nasal_Epithelium, Whole_Blood_GS, Monocytes_MESA, Cells_Cultured_fibroblasts, Esophagus_Mucosa, Nerve_Tibial, Testis, Thyroid, Whole_Blood	10	0.663062	0.865904	wFisher	one	14	10	0	10	10	pc3,pc7,pc9,pc2,pc0,pc1,pc5,pc6	0.206662	0.590083	0.508227	0.571745	0.822359	0.321711	0.425919	0.194267	0.972659	0.887442	0.773511	0.362373	0.324642	0.234762
ENSG00000067057	PFKP	0	CD4T, Nasal_Epithelium, Whole_Blood_GS, Monocytes_MESA, Artery_Tibial, Brain_Anterior_cingulate_cortex_BA24, Brain_Caudate_basal_ganglia, Brain_Nucleus_accumbens_basal_ganglia, Cells_EBV-transformed_lymphocytes, Esophagus_Mucosa, Heart_Left_Ventricle, Lung, Muscle_Skeletal, Nerve_Tibial, Skin_Not_Sun_Exposed_Suprapubic, Skin_Sun_Exposed_Lower_leg, Spleen, Testis, Thyroid, Whole_Blood	20	0.66235	0.865904	wFisher	one	14	20	0	20	20	pc3,pc14,pc1,pc15,pc4,pc7,pc2,pc13,pc9,pc0,pc12,pc6	0.219822	0.811775	0.146363	0.749447	0.472369	0.0974718	0.150922	0.533605	0.811882	0.406762	0.23763	0.437169	0.96694	0.890715
ENSG00000256061	DNAAF4	0	Nasal_Epithelium, Whole_Blood_GS, Adipose_Subcutaneous, Adipose_Visceral_Omentum, Adrenal_Gland, Artery_Aorta, Artery_Tibial, Brain_Frontal_Cortex_BA9, Brain_Nucleus_accumbens_basal_ganglia, Breast_Mammary_Tissue, Cells_Cultured_fibroblasts, Colon_Sigmoid, Colon_Transverse, Esophagus_Gastroesophageal_Junction, Esophagus_Mucosa, Esophagus_Muscularis, Heart_Atrial_Appendage, Heart_Left_Ventricle, Minor_Salivary_Gland, Muscle_Skeletal, Nerve_Tibial, Ovary, Pituitary, Prostate, Skin_Not_Sun_Exposed_Suprapubic, Skin_Sun_Exposed_Lower_leg, Stomach, Testis, Thyroid	29	0.663251	0.865904	wFisher	one	14	29	0	29	29	pc10,pc9,pc5,pc4,pc6,pc3,pc2	0.221824	0.304668	0.277858	0.749729	0.158758	0.731464	0.51613	0.859134	0.812788	0.865355	0.052439	0.895302	0.623449	0.281295
ENSG00000140853	NLRC5	0	CD4T, Whole_Blood_GS, Adrenal_Gland, Artery_Tibial, Brain_Spinal_cord_cervical_c-1, Cells_Cultured_fibroblasts, Colon_Transverse, Esophagus_Muscularis, Heart_Left_Ventricle, Lung, Nerve_Tibial, Skin_Not_Sun_Exposed_Suprapubic, Skin_Sun_Exposed_Lower_leg, Spleen, Whole_Blood	15	0.663498	0.865904	wFisher	one	14	15	0	15	15	pc7,pc0,pc1,pc13,pc3,pc8,pc2,pc11	0.226537	0.096498	0.730353	0.205504	0.428577	0.283648	0.683102	0.377692	0.267615	0.47969	0.622614	0.834982	0.641482	0.380343
ENSG00000146729	NIPSNAP2	0	CD4T, Nasal_Epithelium, Adipose_Subcutaneous, Adipose_Visceral_Omentum, Adrenal_Gland, Artery_Aorta, Artery_Tibial, Brain_Amygdala, Brain_Caudate_basal_ganglia, Brain_Cerebellar_Hemisphere, Brain_Cerebellum, Brain_Cortex, Brain_Hippocampus, Brain_Nucleus_accumbens_basal_ganglia, basal_ganglia, Breast_Mammary_Tissue, Cells_Cultured_fibroblasts, Colon_Sigmoid, Colon_Transverse, Esophagus_Gastroesophageal_Junction, Esophagus_Mucosa, Esophagus_Muscularis, Kidney_Cortex, Lung, Minor_Salivary_Gland, Muscle_Skeletal, Nerve_Tibial, Pancreas, Pituitary, Prostate, Skin_Sun_Exposed_Lower_leg, Stomach, Testis, Thyroid	34	0.66274	0.865904	wFisher	one	14	34	0	34	34	pc0,pc3,pc4,pc6,pc9,pc5,pc2,pc1,pc7	0.228564	0.632416	0.572135	0.435417	0.62911	0.77586	0.162336	0.62228	0.458096	0.193667	0.77202	0.86448	0.247837	0.102326
ENSG00000103034	NDRG4	0	CD4T, Nasal_Epithelium, Whole_Blood_GS, Adipose_Subcutaneous, Adipose_Visceral_Omentum, Adrenal_Gland, Artery_Aorta, Brain_Anterior_cingulate_cortex_BA24, Brain_Cerebellar_Hemisphere, Brain_Cerebellum, Cells_Cultured_fibroblasts, Esophagus_Mucosa, Esophagus_Muscularis, Heart_Atrial_Appendage, Heart_Left_Ventricle, Kidney_Cortex, Minor_Salivary_Gland, Nerve_Tibial, Pancreas, Skin_Not_Sun_Exposed_Suprapubic, Skin_Sun_Exposed_Lower_leg, Testis, Thyroid, Uterus	24	0.663657	0.865904	wFisher	one	14	24	0	24	24	pc11,pc20,pc3,pc12,pc2,pc0,pc4,pc16,pc1,pc7	0.228612	0.693619	0.600067	0.868417	0.914813	0.969622	0.73327	0.989736	0.195469	0.0883994	0.244005	0.241032	0.222368	0.669555
ENSG00000272156		0	CD4T, Whole_Blood_GS, Adipose_Subcutaneous, Adipose_Visceral_Omentum, Adrenal_Gland, Artery_Aorta, Artery_Coronary, Artery_Tibial, Brain_Amygdala, Brain_Caudate_basal_ganglia, Brain_Cerebellar_Hemisphere, Brain_Cerebellum, Brain_Hypothalamus, Brain_Nucleus_accumbens_basal_ganglia, Brain_Substantia_nigra, Breast_Mammary_Tissue, Cells_Cultured_fibroblasts, Colon_Sigmoid, Colon_Transverse, Esophagus_Gastroesophageal_Junction, Esophagus_Mucosa, Esophagus_Muscularis, Heart_Atrial_Appendage, Heart_Left_Ventricle, Liver, Lung, Muscle_Skeletal, Nerve_Tibial, Pancreas, Pituitary, Prostate, Skin_Not_Sun_Exposed_Suprapubic, Skin_Sun_Exposed_Lower_leg, Stomach, Thyroid, Vagina, Whole_Blood	37	0.663274	0.865904	wFisher	one	14	37	0	37	37	pc4,pc7,pc0,pc2,pc10,pc5,pc16	0.265785	0.804366	0.221776	0.900263	0.0756169	0.751505	0.925022	0.230779	0.366936	0.601024	0.643656	0.817739	0.991273	0.554748
ENSG00000254038		0	Adipose_Subcutaneous, Breast_Mammary_Tissue	2	0.662906	0.865904	wFisher	one	14	2	0	2	2	pc0,pc1	0.282502	0.539621	0.110534	0.0805945	0.214768	0.288459	0.867632	0.503542	0.511578	0.745958	0.711844	0.990138	0.428988	0.624059
ENSG00000148965	SAA4	0	Nasal_Epithelium, Adipose_Visceral_Omentum, Brain_Anterior_cingulate_cortex_BA24, Liver, Nerve_Tibial, Pituitary, Prostate, Vagina	8	0.663645	0.865904	wFisher	one	14	8	0	8	8	pc3,pc1,pc7,pc2,pc5,pc0	0.3302	0.53616	0.496102	0.92245	0.683357	0.725308	0.550854	0.272765	0.119902	0.674821	0.616091	0.326793	0.629659	0.655687
ENSG00000273476		0	Brain_Hypothalamus, Liver, Spleen	3	0.663609	0.865904	wFisher	one	14	3	0	3	3	pc1,pc2,pc0	0.401768	0.529928	0.732205	0.978943	0.478136	0.434401	0.203981	0.24001	0.0726415	0.979326	0.889771	0.82565	0.484905	0.395935
ENSG00000100302	RASD2	0	Adipose_Subcutaneous, Adipose_Visceral_Omentum, Artery_Aorta, Artery_Coronary, Artery_Tibial, Brain_Amygdala, Brain_Cortex, Brain_Frontal_Cortex_BA9, basal_ganglia, Cells_Cultured_fibroblasts, Colon_Sigmoid, Esophagus_Muscularis, Heart_Atrial_Appendage, Lung, Muscle_Skeletal, Nerve_Tibial, Pancreas, Pituitary, Skin_Not_Sun_Exposed_Suprapubic, Skin_Sun_Exposed_Lower_leg, Thyroid	21	0.662461	0.865904	wFisher	one	14	21	0	21	21	pc13,pc8,pc9,pc6,pc1,pc15,pc3,pc0,pc14	0.449598	0.792877	0.367984	0.17578	0.822649	0.56704	0.978932	0.739596	0.388144	0.199469	0.0543088	0.821022	0.350621	0.276138
ENSG00000104825	NFKBIB	0	Nasal_Epithelium, Whole_Blood_GS, Adipose_Subcutaneous, Adipose_Visceral_Omentum, Adrenal_Gland, Artery_Aorta, Artery_Tibial, Brain_Cerebellum, Brain_Cortex, Brain_Frontal_Cortex_BA9, Brain_Hippocampus, basal_ganglia, Brain_Spinal_cord_cervical_c-1, Breast_Mammary_Tissue, Cells_Cultured_fibroblasts, Esophagus_Muscularis, Heart_Atrial_Appendage, Heart_Left_Ventricle, Liver, Muscle_Skeletal, Nerve_Tibial, Skin_Sun_Exposed_Lower_leg, Stomach, Thyroid	24	0.663615	0.865904	wFisher	one	14	24	0	24	24	pc5,pc3,pc1,pc2,pc8,pc6,pc7,pc0,pc4	0.527963	0.0629052	0.684325	0.589652	0.441691	0.348771	0.354051	0.126948	0.775821	0.649495	0.825334	0.555374	0.57874	0.62531
ENSG00000185842	DNAH14	0	CD4T, Nasal_Epithelium, Brain_Cortex, Brain_Hypothalamus, Cells_Cultured_fibroblasts, Esophagus_Gastroesophageal_Junction, Esophagus_Muscularis, Minor_Salivary_Gland, Nerve_Tibial	9	0.662421	0.865904	wFisher	one	14	8.92857	0.267261	8	9	pc0,pc3,pc2,pc5,pc6,pc4,pc8	0.589235	0.669089	0.566308	0.209948	0.476486	0.359506	0.0542873	0.573134	0.311554	0.722686	0.699148	0.379664	0.45994	0.384048
ENSG00000204220	PFDN6	0	Whole_Blood_GS, Adipose_Subcutaneous, Artery_Coronary, Brain_Cortex, Brain_Spinal_cord_cervical_c-1, Skin_Not_Sun_Exposed_Suprapubic	6	0.663023	0.865904	wFisher	one	14	6	0	6	6	pc4,pc3,pc2,pc5,pc1	0.591704	0.783816	0.925701	0.580649	0.956875	0.21616	0.512826	0.230604	0.965414	0.753267	0.454956	0.305878	0.201835	0.067117
ENSG00000197826	CFAP299	0	Nasal_Epithelium, Brain_Cerebellar_Hemisphere, Brain_Cerebellum, Cells_Cultured_fibroblasts, Testis	5	0.663309	0.865904	wFisher	one	14	5	0	5	5	pc4,pc1,pc3,pc2,pc0	0.663376	0.374041	0.370331	0.866613	0.992438	0.300165	0.332442	0.570341	0.125279	0.85394	0.509967	0.341759	0.158795	0.665639
ENSG00000197062	ZSCAN26	0	CD4T, Nasal_Epithelium, Whole_Blood_GS, Adipose_Subcutaneous, Adipose_Visceral_Omentum, Adrenal_Gland, Artery_Aorta, Artery_Coronary, Artery_Tibial, Brain_Amygdala, Brain_Anterior_cingulate_cortex_BA24, Brain_Caudate_basal_ganglia, Brain_Cerebellar_Hemisphere, Brain_Cerebellum, Brain_Cortex, Brain_Frontal_Cortex_BA9, Brain_Hippocampus, Brain_Hypothalamus, Brain_Nucleus_accumbens_basal_ganglia, basal_ganglia, Brain_Substantia_nigra, Breast_Mammary_Tissue, Cells_Cultured_fibroblasts, Colon_Sigmoid, Colon_Transverse, Esophagus_Gastroesophageal_Junction, Esophagus_Mucosa, Esophagus_Muscularis, Heart_Atrial_Appendage, Heart_Left_Ventricle, Kidney_Cortex, Liver, Lung, Minor_Salivary_Gland, Muscle_Skeletal, Nerve_Tibial, Ovary, Pancreas, Pituitary, Prostate, Skin_Not_Sun_Exposed_Suprapubic, Skin_Sun_Exposed_Lower_leg, Small_Intestine_Terminal_Ileum, Spleen, Stomach, Testis, Thyroid, Uterus, Vagina, Whole_Blood	50	0.663427	0.865904	wFisher	one	14	50	0	50	50	pc4,pc1,pc2,pc3,pc0	0.774404	0.614999	0.685164	0.191537	0.62195	0.984236	0.619728	0.797898	0.186532	0.0506759	0.924685	0.106957	0.624022	0.337496
ENSG00000174373	RALGAPA1	0	CD4T, Nasal_Epithelium, Whole_Blood_GS, Adipose_Subcutaneous, Adipose_Visceral_Omentum, Adrenal_Gland, Artery_Aorta, Artery_Coronary, Artery_Tibial, Brain_Caudate_basal_ganglia, Brain_Cerebellar_Hemisphere, Brain_Cerebellum, Brain_Cortex, Brain_Frontal_Cortex_BA9, Brain_Hippocampus, Brain_Hypothalamus, Brain_Nucleus_accumbens_basal_ganglia, basal_ganglia, Brain_Spinal_cord_cervical_c-1, Breast_Mammary_Tissue, Cells_Cultured_fibroblasts, Cells_EBV-transformed_lymphocytes, Colon_Sigmoid, Colon_Transverse, Esophagus_Gastroesophageal_Junction, Esophagus_Mucosa, Esophagus_Muscularis, Heart_Atrial_Appendage, Heart_Left_Ventricle, Kidney_Cortex, Liver, Lung, Minor_Salivary_Gland, Nerve_Tibial, Ovary, Pancreas, Pituitary, Prostate, Skin_Not_Sun_Exposed_Suprapubic, Skin_Sun_Exposed_Lower_leg, Small_Intestine_Terminal_Ileum, Spleen, Stomach, Testis, Thyroid, Uterus, Vagina, Whole_Blood	48	0.663184	0.865904	wFisher	one	14	48	0	48	48	pc1,pc0	0.827945	0.422623	0.385914	0.982597	0.327443	0.051536	0.703591	0.538405	0.757385	0.100867	0.419684	0.386441	0.456267	0.278712
ENSG00000153291	SLC25A27	0	CD4T, Nasal_Epithelium, Whole_Blood_GS, Adipose_Subcutaneous, Adipose_Visceral_Omentum, Adrenal_Gland, Artery_Aorta, Artery_Coronary, Artery_Tibial, Brain_Amygdala, Brain_Anterior_cingulate_cortex_BA24, Brain_Caudate_basal_ganglia, Brain_Cerebellar_Hemisphere, Brain_Cerebellum, Brain_Cortex, Brain_Frontal_Cortex_BA9, Brain_Hippocampus, Brain_Hypothalamus, Brain_Nucleus_accumbens_basal_ganglia, basal_ganglia, Brain_Spinal_cord_cervical_c-1, Brain_Substantia_nigra, Breast_Mammary_Tissue, Cells_Cultured_fibroblasts, Colon_Sigmoid, Colon_Transverse, Esophagus_Gastroesophageal_Junction, Esophagus_Mucosa, Esophagus_Muscularis, Heart_Atrial_Appendage, Heart_Left_Ventricle, Kidney_Cortex, Liver, Lung, Minor_Salivary_Gland, Muscle_Skeletal, Nerve_Tibial, Ovary, Pancreas, Pituitary, Prostate, Skin_Not_Sun_Exposed_Suprapubic, Skin_Sun_Exposed_Lower_leg, Small_Intestine_Terminal_Ileum, Spleen, Stomach, Testis, Thyroid, Uterus, Vagina	50	0.663618	0.865904	wFisher	one	14	50	0	50	50	pc1,pc2,pc0	0.842965	0.0206115	0.496348	0.439301	0.78593	0.954804	0.941109	0.728944	0.940499	0.635468	0.690953	0.126807	0.431783	0.125885
ENSG00000115844	DLX2	0	Brain_Cortex, Skin_Not_Sun_Exposed_Suprapubic	2	0.662826	0.865904	wFisher	one	14	2	0	2	2	pc1,pc0	0.965039	0.926894	0.868373	0.522464	0.118303	0.410993	0.283081	0.0697134	0.569336	0.251253	0.861542	0.899103	0.625572	0.293026
ENSG00000114487	MORC1	0	CD4T, Testis	2	0.663666	0.865904	wFisher	one	14	2	0	2	2	pc0,pc1	0.978053	0.915021	0.599925	0.141301	0.233203	0.235718	0.170775	0.449063	0.732678	0.812348	0.703487	0.188114	0.515947	0.2467
ENSG00000162723	SLAMF9	0	Adipose_Subcutaneous, Vagina, Whole_Blood	3	0.662669	0.865904	wFisher	one	14	3	0	3	3	pc0,pc2,pc1	0.981923	0.541077	0.684825	0.783349	0.494159	0.665554	0.198025	0.109981	0.922134	0.253264	0.712336	0.7537	0.108286	0.924304
ENSG00000147434	CHRNA6	0	CD4T, Brain_Cerebellar_Hemisphere, Brain_Cerebellum	3	0.66378	0.865995	wFisher	one	14	3	0	3	3	pc0,pc2,pc1	0.932302	0.705792	0.997095	0.216066	0.919143	0.497274	0.978863	0.00633968	0.728873	0.746183	0.896384	0.8522	0.747129	0.166173
ENSG00000158022	TRIM63	0	Brain_Cerebellar_Hemisphere, Brain_Hypothalamus, Brain_Substantia_nigra, Colon_Transverse, Heart_Atrial_Appendage, Liver, Nerve_Tibial, Pancreas, Pituitary, Spleen, Testis, Thyroid	12	0.663909	0.866106	wFisher	one	14	12	0	12	12	pc4,pc0,pc1,pc3,pc5,pc2	0.381723	0.272109	0.456011	0.155573	0.790498	0.669534	0.187349	0.698349	0.83091	0.226297	0.192344	0.737929	0.196981	0.828626
ENSG00000162779	AXDND1	0	CD4T, Nasal_Epithelium, Adrenal_Gland, Brain_Caudate_basal_ganglia, Brain_Hypothalamus, Brain_Nucleus_accumbens_basal_ganglia, Breast_Mammary_Tissue, Cells_Cultured_fibroblasts, Colon_Transverse, Lung, Minor_Salivary_Gland, Nerve_Tibial, Ovary, Pituitary, Prostate, Skin_Not_Sun_Exposed_Suprapubic, Skin_Sun_Exposed_Lower_leg, Small_Intestine_Terminal_Ileum, Stomach, Testis, Thyroid	21	0.663979	0.86614	wFisher	one	14	21	0	21	21	pc4,pc1,pc0,pc3,pc2	0.19207	0.580214	0.265572	0.863089	0.655431	0.248916	0.667678	0.191161	0.617865	0.378476	0.376417	0.809382	0.412783	0.802337
ENSG00000052126	PLEKHA5	0	CD4T, Nasal_Epithelium, Whole_Blood_GS, Adipose_Subcutaneous, Esophagus_Mucosa, Heart_Atrial_Appendage, Muscle_Skeletal, Skin_Not_Sun_Exposed_Suprapubic, Whole_Blood	9	0.664151	0.866307	wFisher	one	14	9	0	9	9	pc1,pc6,pc4,pc8,pc2,pc5	0.0445588	0.539143	0.767323	0.867333	0.285302	0.0715925	0.251579	0.674502	0.805156	0.23938	0.708732	0.710187	0.911973	0.123134
ENSG00000168672	LRATD2	0	CD4T, Nasal_Epithelium, Whole_Blood_GS, Adipose_Subcutaneous, Breast_Mammary_Tissue, Colon_Sigmoid, Colon_Transverse, Heart_Left_Ventricle, Muscle_Skeletal, Nerve_Tibial, Pancreas, Skin_Sun_Exposed_Lower_leg, Stomach, Testis, Thyroid, Whole_Blood	16	0.664256	0.866387	wFisher	one	14	16	0	16	16	pc4,pc11,pc9,pc2,pc1,pc10,pc5,pc3,pc8,pc6	0.775708	0.554616	0.0494858	0.357971	0.741128	0.801836	0.377091	0.261713	0.90101	0.447017	0.404351	0.714161	0.380342	0.485015
ENSG00000006071	ABCC8	0	Adipose_Subcutaneous, Adipose_Visceral_Omentum, Artery_Aorta, Artery_Coronary, Artery_Tibial, Brain_Anterior_cingulate_cortex_BA24, Brain_Caudate_basal_ganglia, Brain_Cerebellar_Hemisphere, Brain_Cerebellum, Brain_Cortex, Brain_Frontal_Cortex_BA9, Brain_Hippocampus, Brain_Hypothalamus, basal_ganglia, Breast_Mammary_Tissue, Colon_Sigmoid, Colon_Transverse, Esophagus_Gastroesophageal_Junction, Esophagus_Mucosa, Esophagus_Muscularis, Heart_Atrial_Appendage, Heart_Left_Ventricle, Lung, Muscle_Skeletal, Nerve_Tibial, Skin_Not_Sun_Exposed_Suprapubic, Skin_Sun_Exposed_Lower_leg, Spleen, Stomach, Testis, Thyroid	31	0.664526	0.866566	wFisher	one	14	31	0	31	31	pc3,pc10,pc4,pc7,pc6,pc14,pc9,pc11,pc15,pc13,pc8	0.0657677	0.0385	0.580505	0.977653	0.810091	0.369961	0.866434	0.681593	0.454807	0.428411	0.215135	0.719497	0.93708	0.300286
ENSG00000241360	PDXP	0	Whole_Blood_GS, Monocytes_MESA, Artery_Aorta, Artery_Tibial, Brain_Hippocampus, Brain_Spinal_cord_cervical_c-1, Spleen	7	0.664492	0.866566	wFisher	one	14	7	0	7	7	pc6,pc4,pc0,pc3,pc5,pc1	0.0697992	0.321962	0.600499	0.428534	0.796106	0.470521	0.643009	0.0783735	0.93485	0.592214	0.92941	0.733703	0.799509	0.334649
ENSG00000227640	SOX21-AS1	0	Brain_Nucleus_accumbens_basal_ganglia, Testis	2	0.664438	0.866566	wFisher	one	14	2	0	2	2	pc1,pc0	0.643274	0.361463	0.599894	0.361212	0.544182	0.0521564	0.867328	0.413327	0.508129	0.296864	0.754889	0.403978	0.237432	0.267302
ENSG00000247400	DNAJC3-DT	0	Whole_Blood_GS, Adipose_Subcutaneous, Adipose_Visceral_Omentum, Adrenal_Gland, Artery_Aorta, Artery_Coronary, Artery_Tibial, Brain_Caudate_basal_ganglia, Brain_Cerebellar_Hemisphere, Brain_Frontal_Cortex_BA9, Brain_Hippocampus, Brain_Nucleus_accumbens_basal_ganglia, basal_ganglia, Breast_Mammary_Tissue, Cells_Cultured_fibroblasts, Cells_EBV-transformed_lymphocytes, Colon_Transverse, Esophagus_Gastroesophageal_Junction, Esophagus_Mucosa, Esophagus_Muscularis, Heart_Left_Ventricle, Lung, Muscle_Skeletal, Nerve_Tibial, Pancreas, Pituitary, Prostate, Skin_Not_Sun_Exposed_Suprapubic, Skin_Sun_Exposed_Lower_leg, Small_Intestine_Terminal_Ileum, Thyroid, Whole_Blood	32	0.664751	0.866803	wFisher	one	14	32	0	32	32	pc6,pc11,pc10,pc5,pc2,pc8,pc3	0.59525	0.414016	0.732719	0.547301	0.363873	0.533584	0.664238	0.156213	0.942895	0.333528	0.785013	0.29824	0.379343	0.311678
ENSG00000250060		0	Brain_Amygdala, Brain_Caudate_basal_ganglia, Brain_Cerebellar_Hemisphere, Brain_Cerebellum, Brain_Cortex, Brain_Frontal_Cortex_BA9, Brain_Hypothalamus, Brain_Nucleus_accumbens_basal_ganglia, basal_ganglia, Pituitary, Testis	11	0.664836	0.866855	wFisher	one	14	11	0	11	11	pc1,pc0,pc3,pc2	0.708619	0.640161	0.548523	0.463719	0.607436	0.652179	0.865013	0.714379	0.13338	0.388462	0.597697	0.0733637	0.890158	0.101246
ENSG00000130159	ECSIT	0	CD4T, Nasal_Epithelium, Whole_Blood_GS, Adipose_Subcutaneous, Artery_Aorta, Artery_Tibial, Brain_Hippocampus, Esophagus_Muscularis, Lung, Muscle_Skeletal, Nerve_Tibial, Skin_Sun_Exposed_Lower_leg, Testis, Thyroid	14	0.664935	0.866878	wFisher	one	14	14	0	14	14	pc4,pc1,pc0,pc2,pc3	0.772355	0.527868	0.524647	0.966018	0.0898213	0.13336	0.776083	0.990431	0.77405	0.393754	0.316567	0.625401	0.205935	0.0302833
ENSG00000183853	KIRREL1	0	Brain_Spinal_cord_cervical_c-1, Cells_Cultured_fibroblasts, Testis	3	0.664941	0.866878	wFisher	one	14	3	0	3	3	pc2,pc1,pc0	0.852462	0.205086	0.15638	0.139978	0.60607	0.285314	0.528118	0.667752	0.813486	0.405044	0.230558	0.42174	0.593398	0.163018
ENSG00000107175	CREB3	0	Adrenal_Gland, Cells_Cultured_fibroblasts, Esophagus_Mucosa, Heart_Atrial_Appendage, Heart_Left_Ventricle, Liver, Lung, Muscle_Skeletal, Whole_Blood	9	0.665102	0.866937	wFisher	one	14	9	0	9	9	pc2,pc5,pc3,pc1,pc4,pc0	0.252257	0.82505	0.574082	0.192703	0.0871242	0.924364	0.768018	0.821523	0.785909	0.233695	0.202246	0.460742	0.561316	0.775281
ENSG00000272047	GTF2H5	0	CD4T, Nasal_Epithelium, Whole_Blood_GS, Monocytes_MESA, Adipose_Subcutaneous, Adipose_Visceral_Omentum, Adrenal_Gland, Artery_Aorta, Artery_Coronary, Artery_Tibial, Brain_Amygdala, Brain_Caudate_basal_ganglia, Brain_Cerebellar_Hemisphere, Brain_Cerebellum, Brain_Cortex, Brain_Frontal_Cortex_BA9, Brain_Hypothalamus, Brain_Nucleus_accumbens_basal_ganglia, Brain_Spinal_cord_cervical_c-1, Breast_Mammary_Tissue, Cells_Cultured_fibroblasts, Colon_Sigmoid, Colon_Transverse, Esophagus_Gastroesophageal_Junction, Esophagus_Mucosa, Esophagus_Muscularis, Heart_Atrial_Appendage, Heart_Left_Ventricle, Liver, Lung, Muscle_Skeletal, Nerve_Tibial, Pancreas, Pituitary, Prostate, Spleen, Testis, Thyroid, Uterus, Whole_Blood	40	0.665057	0.866937	wFisher	one	14	40	0	40	40	pc3,pc5,pc0,pc7,pc2,pc1,pc4	0.288852	0.563122	0.312949	0.38141	0.531573	0.0414977	0.70604	0.232682	0.331164	0.436238	0.649512	0.772766	0.604619	0.702402
ENSG00000249816	LINC00964	0	Adipose_Subcutaneous, Brain_Spinal_cord_cervical_c-1, Cells_Cultured_fibroblasts, Colon_Transverse, Esophagus_Mucosa, Heart_Atrial_Appendage, Heart_Left_Ventricle, Kidney_Cortex, Lung, Nerve_Tibial, Pancreas, Pituitary, Prostate, Skin_Not_Sun_Exposed_Suprapubic, Skin_Sun_Exposed_Lower_leg, Spleen, Testis, Thyroid	18	0.665119	0.866937	wFisher	one	14	18	0	18	18	pc6,pc1,pc2,pc3,pc0,pc4,pc7,pc5	0.495003	0.206867	0.163185	0.892737	0.821275	0.293641	0.570338	0.330736	0.615158	0.322844	0.683255	0.276624	0.692462	0.263233
ENSG00000163702	IL17RC	0	CD4T, Nasal_Epithelium, Whole_Blood_GS, Adipose_Subcutaneous, Adipose_Visceral_Omentum, Artery_Aorta, Artery_Tibial, Brain_Cerebellar_Hemisphere, Brain_Cerebellum, Brain_Cortex, Brain_Frontal_Cortex_BA9, Brain_Hippocampus, Brain_Nucleus_accumbens_basal_ganglia, basal_ganglia, Cells_Cultured_fibroblasts, Colon_Transverse, Esophagus_Gastroesophageal_Junction, Esophagus_Mucosa, Esophagus_Muscularis, Heart_Atrial_Appendage, Heart_Left_Ventricle, Liver, Lung, Muscle_Skeletal, Nerve_Tibial, Pancreas, Pituitary, Skin_Not_Sun_Exposed_Suprapubic, Skin_Sun_Exposed_Lower_leg, Spleen, Stomach, Testis, Thyroid, Vagina, Whole_Blood	35	0.665166	0.866941	wFisher	one	14	35	0	35	35	pc4,pc2,pc1,pc6,pc0,pc3,pc5	0.619023	0.34696	0.505418	0.608208	0.701411	0.561433	0.23083	0.0616476	0.0860778	0.836644	0.836649	0.964237	0.842314	0.686436
ENSG00000165752	STK32C	0	CD4T, Nasal_Epithelium, Whole_Blood_GS, Adipose_Subcutaneous, Adipose_Visceral_Omentum, Artery_Aorta, Artery_Tibial, Brain_Cortex, Brain_Hypothalamus, Brain_Nucleus_accumbens_basal_ganglia, basal_ganglia, Breast_Mammary_Tissue, Cells_Cultured_fibroblasts, Colon_Sigmoid, Esophagus_Gastroesophageal_Junction, Esophagus_Mucosa, Esophagus_Muscularis, Heart_Atrial_Appendage, Heart_Left_Ventricle, Lung, Muscle_Skeletal, Nerve_Tibial, Pancreas, Spleen, Thyroid, Uterus, Whole_Blood	27	0.665283	0.866992	wFisher	one	14	27	0	27	27	pc12,pc17,pc8,pc7,pc11,pc15,pc6,pc4,pc9,pc5	0.0559355	0.530973	0.690136	0.492829	0.560729	0.839395	0.655755	0.494934	0.628886	0.0509358	0.41785	0.73717	0.813357	0.439712
ENSG00000204525	HLA-C	0	CD4T, Nasal_Epithelium, Whole_Blood_GS, Monocytes_MESA, Adipose_Subcutaneous, Adipose_Visceral_Omentum, Adrenal_Gland, Artery_Aorta, Artery_Coronary, Artery_Tibial, Brain_Amygdala, Brain_Anterior_cingulate_cortex_BA24, Brain_Caudate_basal_ganglia, Brain_Cerebellar_Hemisphere, Brain_Cerebellum, Brain_Cortex, Brain_Frontal_Cortex_BA9, Brain_Hippocampus, Brain_Hypothalamus, Brain_Nucleus_accumbens_basal_ganglia, basal_ganglia, Brain_Spinal_cord_cervical_c-1, Brain_Substantia_nigra, Breast_Mammary_Tissue, Cells_Cultured_fibroblasts, Cells_EBV-transformed_lymphocytes, Colon_Sigmoid, Colon_Transverse, Esophagus_Gastroesophageal_Junction, Esophagus_Mucosa, Esophagus_Muscularis, Heart_Atrial_Appendage, Heart_Left_Ventricle, Kidney_Cortex, Liver, Lung, Minor_Salivary_Gland, Muscle_Skeletal, Nerve_Tibial, Ovary, Pancreas, Pituitary, Prostate, Skin_Not_Sun_Exposed_Suprapubic, Skin_Sun_Exposed_Lower_leg, Small_Intestine_Terminal_Ileum, Spleen, Stomach, Testis, Thyroid, Uterus, Vagina, Whole_Blood	53	0.665293	0.866992	wFisher	one	14	53	0	53	53	pc0,pc3,pc4,pc1,pc2	0.970814	0.166645	0.24126	0.248049	0.892315	0.417175	0.459698	0.377209	0.181152	0.744716	0.436297	0.617778	0.915949	0.0583137
ENSG00000272644		0	CD4T, Artery_Tibial, Breast_Mammary_Tissue, Cells_Cultured_fibroblasts, Esophagus_Mucosa, Nerve_Tibial, Small_Intestine_Terminal_Ileum	7	0.66535	0.867008	wFisher	one	14	7	0	7	7	pc1,pc5,pc3,pc2,pc4,pc0,pc6	0.667586	0.852527	0.0438702	0.501415	0.530112	0.830502	0.452055	0.183638	0.893005	0.667947	0.910179	0.665948	0.300645	0.916545
ENSG00000109332	UBE2D3	0	CD4T, Nasal_Epithelium, Artery_Aorta, Artery_Tibial, Breast_Mammary_Tissue, Cells_Cultured_fibroblasts, Esophagus_Mucosa, Heart_Atrial_Appendage, Liver, Lung, Muscle_Skeletal, Pancreas, Skin_Sun_Exposed_Lower_leg, Small_Intestine_Terminal_Ileum, Spleen, Stomach, Thyroid	17	0.665779	0.86751	wFisher	one	14	17	0	17	17	pc1,pc5,pc7,pc6,pc8,pc4,pc2,pc3,pc0	0.647545	0.790499	0.895401	0.612786	0.52651	0.803862	0.880845	0.279552	0.159454	0.193407	0.333248	0.876902	0.276102	0.210208
ENSG00000176194	CIDEA	0	Adipose_Subcutaneous, Adipose_Visceral_Omentum, Artery_Tibial, Brain_Anterior_cingulate_cortex_BA24, Brain_Caudate_basal_ganglia, Brain_Nucleus_accumbens_basal_ganglia, basal_ganglia, Esophagus_Mucosa, Heart_Atrial_Appendage, Minor_Salivary_Gland, Muscle_Skeletal, Skin_Not_Sun_Exposed_Suprapubic, Skin_Sun_Exposed_Lower_leg, Vagina	14	0.66592	0.867636	wFisher	one	14	14	0	14	14	pc5,pc4,pc9,pc6,pc12,pc0,pc7,pc1,pc8,pc10	0.114131	0.58431	0.556245	0.428362	0.0677605	0.0539252	0.633589	0.770125	0.575164	0.435634	0.741858	0.542288	0.739057	0.486433
ENSG00000196071	OR2L13	0	CD4T, Whole_Blood_GS, Brain_Amygdala, Brain_Anterior_cingulate_cortex_BA24, Brain_Caudate_basal_ganglia, Brain_Cerebellar_Hemisphere, Brain_Cerebellum, Brain_Cortex, Brain_Frontal_Cortex_BA9, Brain_Hippocampus, Brain_Hypothalamus, Brain_Nucleus_accumbens_basal_ganglia, basal_ganglia, Brain_Spinal_cord_cervical_c-1, Brain_Substantia_nigra, Breast_Mammary_Tissue, Colon_Sigmoid, Colon_Transverse, Nerve_Tibial, Pituitary, Prostate, Small_Intestine_Terminal_Ileum, Spleen, Testis, Thyroid	25	0.666065	0.867678	wFisher	one	14	25	0	25	25	pc4,pc3,pc5,pc6,pc8,pc2	0.0440204	0.690494	0.786427	0.651786	0.657016	0.157371	0.077201	0.843314	0.612659	0.753783	0.48637	0.55434	0.759486	0.09012
ENSG00000247095	MIR210HG	0	CD4T, Brain_Nucleus_accumbens_basal_ganglia, Colon_Sigmoid, Esophagus_Muscularis, Heart_Left_Ventricle, Muscle_Skeletal	6	0.666066	0.867678	wFisher	one	14	6	0	6	6	pc3,pc1,pc2,pc5,pc4,pc0	0.348199	0.932837	0.365941	0.0465167	0.48187	0.184059	0.543471	0.898814	0.953279	0.251692	0.411476	0.234867	0.51042	0.251125
ENSG00000165682	CLEC1B	0	CD4T, Whole_Blood_GS, Monocytes_MESA, Adipose_Subcutaneous, Adipose_Visceral_Omentum, Artery_Coronary, Lung, Nerve_Tibial, Skin_Sun_Exposed_Lower_leg, Small_Intestine_Terminal_Ileum, Spleen, Testis, Whole_Blood	13	0.666085	0.867678	wFisher	one	14	13	0	13	13	pc4,pc5,pc3,pc6,pc1,pc0	0.524603	0.449898	0.337721	0.145964	0.448621	0.403451	0.564392	0.184387	0.609503	0.984358	0.361467	0.787093	0.504734	0.384701
ENSG00000138185	ENTPD1	0	CD4T, Nasal_Epithelium, Whole_Blood_GS, Monocytes_MESA, Artery_Tibial, Brain_Anterior_cingulate_cortex_BA24, Brain_Cerebellum, Brain_Cortex, Breast_Mammary_Tissue, Cells_Cultured_fibroblasts, Cells_EBV-transformed_lymphocytes, Colon_Transverse, Muscle_Skeletal, Nerve_Tibial, Pancreas, Skin_Not_Sun_Exposed_Suprapubic, Skin_Sun_Exposed_Lower_leg, Spleen, Stomach, Thyroid	20	0.666406	0.867733	wFisher	one	14	20	0	20	20	pc8,pc5,pc4,pc2,pc3,pc6,pc9,pc1	0.116136	0.988102	0.346667	0.765949	0.937777	0.860125	0.323674	0.879668	0.338685	0.424713	0.474397	0.845666	0.0513272	0.496184
ENSG00000079974	RABL2B	0	CD4T, Nasal_Epithelium, Whole_Blood_GS, Monocytes_MESA, Adipose_Subcutaneous, Adipose_Visceral_Omentum, Adrenal_Gland, Artery_Aorta, Artery_Coronary, Artery_Tibial, Brain_Cerebellar_Hemisphere, Brain_Cerebellum, Brain_Substantia_nigra, Breast_Mammary_Tissue, Cells_Cultured_fibroblasts, Colon_Sigmoid, Colon_Transverse, Esophagus_Gastroesophageal_Junction, Esophagus_Mucosa, Esophagus_Muscularis, Heart_Atrial_Appendage, Heart_Left_Ventricle, Liver, Lung, Muscle_Skeletal, Nerve_Tibial, Ovary, Pancreas, Prostate, Skin_Not_Sun_Exposed_Suprapubic, Skin_Sun_Exposed_Lower_leg, Small_Intestine_Terminal_Ileum, Spleen, Stomach, Thyroid, Uterus, Vagina, Whole_Blood	38	0.666255	0.867733	wFisher	one	14	38	0	38	38	pc1,pc0,pc2	0.157802	0.557325	0.728963	0.985934	0.37088	0.756376	0.310326	0.698533	0.231863	0.469222	0.981949	0.299008	0.368277	0.349483
ENSG00000102882	MAPK3	0	CD4T, Nasal_Epithelium, Whole_Blood_GS, Monocytes_MESA, Adrenal_Gland, Artery_Tibial, Brain_Anterior_cingulate_cortex_BA24, Brain_Caudate_basal_ganglia, Brain_Cerebellum, Brain_Cortex, Brain_Frontal_Cortex_BA9, Brain_Hippocampus, Brain_Spinal_cord_cervical_c-1, Cells_Cultured_fibroblasts, Cells_EBV-transformed_lymphocytes, Colon_Sigmoid, Esophagus_Gastroesophageal_Junction, Esophagus_Muscularis, Lung, Minor_Salivary_Gland, Muscle_Skeletal, Nerve_Tibial, Pancreas, Skin_Not_Sun_Exposed_Suprapubic, Skin_Sun_Exposed_Lower_leg, Small_Intestine_Terminal_Ileum, Spleen, Stomach, Testis, Thyroid, Whole_Blood	31	0.666198	0.867733	wFisher	one	14	31	0	31	31	pc7,pc4,pc2,pc5,pc1,pc8,pc3,pc0	0.21105	0.975123	0.805186	0.803015	0.638449	0.478304	0.786063	0.121957	0.380916	0.238948	0.39351	0.683313	0.984751	0.141072
ENSG00000198400	NTRK1	0	CD4T, Artery_Coronary, Artery_Tibial, Brain_Cerebellum, Brain_Cortex, Breast_Mammary_Tissue, Colon_Transverse, Esophagus_Gastroesophageal_Junction, Nerve_Tibial	9	0.66645	0.867733	wFisher	one	14	9	0	9	9	pc2,pc1,pc8,pc5,pc4,pc3,pc6	0.665324	0.741511	0.281063	0.535661	0.0780351	0.515075	0.238685	0.266276	0.461471	0.45643	0.457208	0.717967	0.881178	0.898861
ENSG00000157212	PAXIP1	0	Nasal_Epithelium, Whole_Blood_GS, Brain_Cerebellum, Heart_Left_Ventricle, Skin_Sun_Exposed_Lower_leg	5	0.666372	0.867733	wFisher	one	14	5	0	5	5	pc4,pc0,pc2,pc3,pc1	0.777118	0.440302	0.677444	0.476319	0.455263	0.756504	0.990701	0.103876	0.722507	0.985356	0.0370072	0.670408	0.862602	0.69855
ENSG00000272853	SUV39H2-DT	0	Esophagus_Gastroesophageal_Junction, Esophagus_Mucosa	2	0.666392	0.867733	wFisher	one	14	2	0	2	2	pc1,pc0	0.839542	0.762766	0.196701	0.706478	0.894468	0.462786	0.987285	0.771553	0.177308	0.114094	0.0440172	0.614983	0.810183	0.183222
ENSG00000079257	LXN	0	CD4T, Nasal_Epithelium, Whole_Blood_GS, Monocytes_MESA, Adipose_Subcutaneous, Adipose_Visceral_Omentum, Adrenal_Gland, Artery_Aorta, Artery_Coronary, Artery_Tibial, Brain_Anterior_cingulate_cortex_BA24, Brain_Caudate_basal_ganglia, Brain_Cerebellar_Hemisphere, Brain_Cerebellum, Brain_Cortex, Brain_Frontal_Cortex_BA9, Brain_Hippocampus, Brain_Hypothalamus, Brain_Nucleus_accumbens_basal_ganglia, basal_ganglia, Cells_Cultured_fibroblasts, Colon_Sigmoid, Colon_Transverse, Esophagus_Gastroesophageal_Junction, Esophagus_Mucosa, Esophagus_Muscularis, Heart_Left_Ventricle, Lung, Minor_Salivary_Gland, Muscle_Skeletal, Nerve_Tibial, Pancreas, Skin_Not_Sun_Exposed_Suprapubic, Skin_Sun_Exposed_Lower_leg, Testis, Thyroid, Whole_Blood	37	0.666355	0.867733	wFisher	one	14	37	0	37	37	pc5,pc0,pc3,pc2,pc1	0.876005	0.154563	0.484093	0.861874	0.962293	0.193368	0.335773	0.715308	0.907683	0.201427	0.863958	0.726317	0.0502671	0.0512081
ENSG00000196914	ARHGEF12	0	CD4T, Whole_Blood_GS, Brain_Cerebellar_Hemisphere, Brain_Cerebellum, Breast_Mammary_Tissue, Prostate, Skin_Not_Sun_Exposed_Suprapubic, Skin_Sun_Exposed_Lower_leg, Thyroid	9	0.66648	0.867733	wFisher	one	14	9	0	9	9	pc3,pc0,pc5,pc6,pc1,pc7	0.911309	0.164819	0.241533	0.219859	0.282075	0.047668	0.141052	0.352951	0.816155	0.223963	0.780994	0.969168	0.80103	0.26114
ENSG00000236854		0	Brain_Caudate_basal_ganglia, Brain_Nucleus_accumbens_basal_ganglia, Testis	3	0.666598	0.86783	wFisher	one	14	3	0	3	3	pc0,pc1,pc2	0.989528	0.0431451	0.49147	0.801865	0.367605	0.450636	0.0958639	0.643159	0.557155	0.346288	0.0823849	0.94508	0.841592	0.302803
ENSG00000181541	MAB21L2	0	Colon_Transverse, Esophagus_Mucosa, Minor_Salivary_Gland, Nerve_Tibial	4	0.666815	0.867935	wFisher	one	14	4	0	4	4	pc3,pc0,pc1,pc2	0.0213586	0.656124	0.495887	0.731968	0.783363	0.902127	0.131638	0.533504	0.991167	0.761452	0.281418	0.863088	0.716256	0.262849
ENSG00000250091	DNAH10OS	0	Adipose_Subcutaneous, Adipose_Visceral_Omentum, Artery_Aorta, Artery_Coronary, Artery_Tibial, Brain_Anterior_cingulate_cortex_BA24, Brain_Caudate_basal_ganglia, Brain_Cerebellar_Hemisphere, Brain_Cerebellum, Brain_Cortex, Brain_Frontal_Cortex_BA9, Brain_Hypothalamus, Brain_Nucleus_accumbens_basal_ganglia, Breast_Mammary_Tissue, Colon_Sigmoid, Colon_Transverse, Esophagus_Gastroesophageal_Junction, Esophagus_Mucosa, Esophagus_Muscularis, Heart_Atrial_Appendage, Heart_Left_Ventricle, Lung, Muscle_Skeletal, Nerve_Tibial, Pancreas, Pituitary, Prostate, Skin_Not_Sun_Exposed_Suprapubic, Skin_Sun_Exposed_Lower_leg, Stomach, Testis, Thyroid	32	0.666855	0.867935	wFisher	one	14	32	0	32	32	pc3,pc2,pc1,pc5,pc0	0.0701931	0.355915	0.909677	0.739101	0.675852	0.815332	0.876318	0.872245	0.521038	0.107368	0.491956	0.213302	0.684902	0.182555
ENSG00000172954	LCLAT1	0	CD4T, Nasal_Epithelium, Whole_Blood_GS, Monocytes_MESA, Adipose_Subcutaneous, Adipose_Visceral_Omentum, Adrenal_Gland, Artery_Aorta, Artery_Coronary, Artery_Tibial, Brain_Caudate_basal_ganglia, Brain_Cortex, Brain_Hippocampus, Brain_Hypothalamus, basal_ganglia, Breast_Mammary_Tissue, Cells_Cultured_fibroblasts, Colon_Sigmoid, Colon_Transverse, Esophagus_Gastroesophageal_Junction, Esophagus_Mucosa, Esophagus_Muscularis, Heart_Atrial_Appendage, Heart_Left_Ventricle, Liver, Lung, Muscle_Skeletal, Nerve_Tibial, Ovary, Pancreas, Pituitary, Prostate, Skin_Not_Sun_Exposed_Suprapubic, Skin_Sun_Exposed_Lower_leg, Small_Intestine_Terminal_Ileum, Spleen, Stomach, Testis, Thyroid, Uterus, Vagina, Whole_Blood	42	0.666731	0.867935	wFisher	one	14	42	0	42	42	pc1,pc7,pc3,pc2,pc0,pc9,pc8,pc4,pc5	0.379666	0.844262	0.578598	0.968095	0.181958	0.299028	0.268744	0.784429	0.168912	0.174333	0.658953	0.385229	0.490096	0.642905
ENSG00000166448	TMEM130	0	Nasal_Epithelium, Nerve_Tibial	2	0.666823	0.867935	wFisher	one	14	2	0	2	2	pc0,pc1	0.74638	0.815807	0.66296	0.524381	0.952118	0.879524	0.005861	0.35956	0.708615	0.883703	0.343528	0.668411	0.40168	0.531909
ENSG00000269473	ZNF132-DT	0	Adipose_Subcutaneous, Adipose_Visceral_Omentum, Artery_Aorta, Artery_Coronary, Artery_Tibial, Brain_Amygdala, Brain_Anterior_cingulate_cortex_BA24, Brain_Caudate_basal_ganglia, Brain_Cerebellar_Hemisphere, Brain_Cerebellum, Brain_Cortex, Brain_Frontal_Cortex_BA9, Brain_Hippocampus, Brain_Hypothalamus, Brain_Nucleus_accumbens_basal_ganglia, basal_ganglia, Brain_Spinal_cord_cervical_c-1, Brain_Substantia_nigra, Breast_Mammary_Tissue, Cells_Cultured_fibroblasts, Colon_Sigmoid, Colon_Transverse, Esophagus_Gastroesophageal_Junction, Esophagus_Mucosa, Esophagus_Muscularis, Heart_Atrial_Appendage, Heart_Left_Ventricle, Lung, Muscle_Skeletal, Nerve_Tibial, Ovary, Pancreas, Pituitary, Skin_Not_Sun_Exposed_Suprapubic, Skin_Sun_Exposed_Lower_leg, Stomach, Testis, Thyroid, Uterus	39	0.666971	0.867971	wFisher	one	14	39	0	39	39	pc2,pc6,pc5,pc1,pc7,pc3	0.245084	0.239375	0.559386	0.525597	0.674487	0.867577	0.320488	0.784278	0.177637	0.110353	0.257527	0.502139	0.734101	0.620627
ENSG00000143627	PKLR	0	Brain_Frontal_Cortex_BA9, Colon_Sigmoid, Nerve_Tibial	3	0.666947	0.867971	wFisher	one	14	3	0	3	3	pc1,pc2,pc0	0.705603	0.843824	0.319964	0.60778	0.894084	0.846703	0.0939668	0.0653686	0.900518	0.955727	0.247648	0.933635	0.638307	0.308671
ENSG00000260458	KCNJ18	0	Nasal_Epithelium, Skin_Not_Sun_Exposed_Suprapubic, Skin_Sun_Exposed_Lower_leg	3	0.667081	0.868021	wFisher	one	14	3	0	3	3	pc2,pc1,pc0	0.770011	0.302447	0.730837	0.673441	0.0955146	0.075573	0.265751	0.210241	0.636913	0.630018	0.917147	0.425449	0.692901	0.786235
ENSG00000109133	TMEM33	0	Nasal_Epithelium, Whole_Blood_GS, Adipose_Visceral_Omentum, Brain_Cerebellum, Cells_Cultured_fibroblasts, Cells_EBV-transformed_lymphocytes	6	0.667098	0.868021	wFisher	one	14	6	0	6	6	pc5,pc0,pc4,pc1,pc2,pc3	0.834686	0.597305	0.101605	0.634795	0.255661	0.362113	0.658547	0.790663	0.215907	0.724048	0.530822	0.0980411	0.798677	0.786183
ENSG00000197912	SPG7	0	CD4T, Nasal_Epithelium, Whole_Blood_GS, Monocytes_MESA, Brain_Amygdala, Brain_Caudate_basal_ganglia, Cells_Cultured_fibroblasts, Colon_Transverse, Heart_Atrial_Appendage, Heart_Left_Ventricle, Muscle_Skeletal, Nerve_Tibial, Testis, Thyroid, Vagina, Whole_Blood	16	0.667187	0.868022	wFisher	one	14	16	0	16	16	pc6,pc8,pc0,pc9,pc2,pc1,pc7,pc5,pc3	0.702401	0.682008	0.898066	0.288659	0.0957862	0.164077	0.166216	0.620263	0.828275	0.0559643	0.942082	0.555935	0.754786	0.130282
ENSG00000109667	SLC2A9	0	CD4T, Nasal_Epithelium, Whole_Blood_GS, Adipose_Subcutaneous, Adipose_Visceral_Omentum, Artery_Aorta, Artery_Coronary, Artery_Tibial, Brain_Caudate_basal_ganglia, Brain_Spinal_cord_cervical_c-1, Breast_Mammary_Tissue, Cells_Cultured_fibroblasts, Cells_EBV-transformed_lymphocytes, Colon_Sigmoid, Colon_Transverse, Esophagus_Gastroesophageal_Junction, Esophagus_Mucosa, Esophagus_Muscularis, Heart_Atrial_Appendage, Heart_Left_Ventricle, Liver, Lung, Muscle_Skeletal, Nerve_Tibial, Pancreas, Skin_Not_Sun_Exposed_Suprapubic, Skin_Sun_Exposed_Lower_leg, Small_Intestine_Terminal_Ileum, Spleen, Stomach, Testis, Thyroid, Whole_Blood	33	0.667181	0.868022	wFisher	one	14	33	0	33	33	pc0,pc9,pc6,pc8,pc5,pc2,pc1,pc7,pc3	0.935908	0.144088	0.128513	0.509161	0.764331	0.831943	0.685809	0.66738	0.831338	0.838493	0.329463	0.164401	0.208403	0.938895
ENSG00000166971	AKTIP	0	CD4T, Nasal_Epithelium, Whole_Blood_GS, Monocytes_MESA, Adipose_Subcutaneous, Adipose_Visceral_Omentum, Adrenal_Gland, Artery_Aorta, Artery_Coronary, Artery_Tibial, Brain_Amygdala, Brain_Cerebellar_Hemisphere, Brain_Cortex, Brain_Frontal_Cortex_BA9, Brain_Hippocampus, Brain_Hypothalamus, Brain_Nucleus_accumbens_basal_ganglia, basal_ganglia, Breast_Mammary_Tissue, Cells_Cultured_fibroblasts, Colon_Sigmoid, Colon_Transverse, Esophagus_Gastroesophageal_Junction, Esophagus_Muscularis, Heart_Atrial_Appendage, Muscle_Skeletal, Nerve_Tibial, Ovary, Pituitary, Skin_Not_Sun_Exposed_Suprapubic, Skin_Sun_Exposed_Lower_leg, Stomach, Testis, Thyroid, Whole_Blood	35	0.667304	0.868059	wFisher	one	14	35	0	35	35	pc7,pc9,pc5,pc12,pc4,pc10,pc0,pc2,pc3	0.325963	0.293387	0.0387875	0.381067	0.199125	0.378596	0.315	0.897894	0.94964	0.513939	0.490662	0.7572	0.823306	0.136471
ENSG00000271538	LINC02427	0	CD4T, Whole_Blood_GS, Adipose_Subcutaneous, Adipose_Visceral_Omentum, Adrenal_Gland, Artery_Aorta, Artery_Coronary, Artery_Tibial, Brain_Amygdala, Brain_Anterior_cingulate_cortex_BA24, Brain_Caudate_basal_ganglia, Brain_Cerebellum, Brain_Cortex, Brain_Frontal_Cortex_BA9, Brain_Hippocampus, Brain_Hypothalamus, Brain_Nucleus_accumbens_basal_ganglia, basal_ganglia, Brain_Spinal_cord_cervical_c-1, Brain_Substantia_nigra, Breast_Mammary_Tissue, Cells_Cultured_fibroblasts, Cells_EBV-transformed_lymphocytes, Colon_Sigmoid, Colon_Transverse, Esophagus_Gastroesophageal_Junction, Esophagus_Muscularis, Heart_Atrial_Appendage, Heart_Left_Ventricle, Lung, Muscle_Skeletal, Nerve_Tibial, Ovary, Pancreas, Pituitary, Prostate, Skin_Not_Sun_Exposed_Suprapubic, Skin_Sun_Exposed_Lower_leg, Stomach, Testis, Thyroid, Uterus, Whole_Blood	43	0.66727	0.868059	wFisher	one	14	43	0	43	43	pc1,pc0	0.716084	0.805148	0.724579	0.771417	0.485547	0.802468	0.176074	0.332836	0.967949	0.534636	0.168815	0.259177	0.300828	0.720306
ENSG00000136315	RNASE2CP	0	Whole_Blood_GS, Adipose_Visceral_Omentum, Spleen, Whole_Blood	4	0.667411	0.86808	wFisher	one	14	4	0	4	4	pc2,pc3,pc0,pc1	0.205055	0.00430837	0.94339	0.434279	0.382782	0.638217	0.427575	0.833495	0.834106	0.738021	0.92252	0.935572	0.254632	0.409266
ENSG00000234155	LINC02535	0	Brain_Amygdala, Brain_Anterior_cingulate_cortex_BA24, Brain_Caudate_basal_ganglia, Brain_Cortex, Brain_Nucleus_accumbens_basal_ganglia, Cells_Cultured_fibroblasts, Colon_Sigmoid, Colon_Transverse, Kidney_Cortex, Liver, Ovary, Small_Intestine_Terminal_Ileum, Thyroid	13	0.66747	0.86808	wFisher	one	14	13	0	13	13	pc3,pc4,pc0,pc5,pc6,pc2,pc1	0.462555	0.593068	0.113339	0.136053	0.75009	0.689864	0.0484472	0.831049	0.446832	0.576838	0.541483	0.916501	0.416454	0.194481
ENSG00000170903	MSANTD4	0	Nasal_Epithelium, Whole_Blood_GS, Adipose_Visceral_Omentum, Artery_Aorta, Artery_Tibial, Brain_Cortex, Brain_Nucleus_accumbens_basal_ganglia, Breast_Mammary_Tissue, Cells_Cultured_fibroblasts, Heart_Left_Ventricle, Lung, Muscle_Skeletal, Nerve_Tibial, Pancreas, Prostate, Skin_Not_Sun_Exposed_Suprapubic, Skin_Sun_Exposed_Lower_leg, Testis, Thyroid	19	0.667402	0.86808	wFisher	one	14	19	0	19	19	pc1,pc8,pc4,pc3,pc0,pc2,pc6,pc9,pc11	0.588814	0.143976	0.684226	0.530556	0.443575	0.718387	0.2134	0.42004	0.535688	0.805253	0.944864	0.417312	0.136974	0.96767
ENSG00000178187	ZNF454	0	Nasal_Epithelium, Adipose_Subcutaneous, Adipose_Visceral_Omentum, Artery_Aorta, Artery_Coronary, Artery_Tibial, Brain_Amygdala, Brain_Caudate_basal_ganglia, Brain_Cerebellar_Hemisphere, Brain_Cerebellum, Brain_Cortex, Brain_Frontal_Cortex_BA9, Brain_Hippocampus, Brain_Hypothalamus, Brain_Nucleus_accumbens_basal_ganglia, basal_ganglia, Brain_Spinal_cord_cervical_c-1, Breast_Mammary_Tissue, Cells_Cultured_fibroblasts, Colon_Sigmoid, Colon_Transverse, Esophagus_Gastroesophageal_Junction, Esophagus_Mucosa, Esophagus_Muscularis, Heart_Atrial_Appendage, Heart_Left_Ventricle, Lung, Minor_Salivary_Gland, Nerve_Tibial, Ovary, Pituitary, Prostate, Skin_Not_Sun_Exposed_Suprapubic, Skin_Sun_Exposed_Lower_leg, Spleen, Stomach, Thyroid, Uterus, Vagina	39	0.667496	0.86808	wFisher	one	14	39	0	39	39	pc4,pc3,pc1,pc5,pc2	0.967999	0.938366	0.532036	0.699786	0.819256	0.264621	0.404396	0.0439415	0.678197	0.238561	0.348883	0.332054	0.894855	0.574748
ENSG00000168172	HOOK3	0	CD4T, Nasal_Epithelium, Whole_Blood_GS, Adipose_Subcutaneous, Artery_Aorta, Artery_Tibial, Cells_Cultured_fibroblasts, Colon_Transverse, Esophagus_Muscularis, Nerve_Tibial, Prostate	11	0.667664	0.868171	wFisher	one	14	11	0	11	11	pc5,pc1,pc7,pc0,pc3,pc4	0.388758	0.594567	0.275849	0.842303	0.984813	0.765827	0.506452	0.0535907	0.802349	0.114599	0.654346	0.834036	0.694222	0.512941
ENSG00000121552	CSTA	0	CD4T, Nasal_Epithelium, Whole_Blood_GS, Monocytes_MESA, Adipose_Subcutaneous, Cells_Cultured_fibroblasts, Esophagus_Mucosa, Lung, Prostate, Skin_Not_Sun_Exposed_Suprapubic, Skin_Sun_Exposed_Lower_leg, Whole_Blood	12	0.667644	0.868171	wFisher	one	14	12	0	12	12	pc0,pc8,pc6,pc4,pc3,pc10,pc5	0.421096	0.767139	0.7236	0.952731	0.793306	0.525835	0.555368	0.600523	0.760341	0.323618	0.352706	0.0466626	0.544935	0.216808
ENSG00000237612		0	Brain_Caudate_basal_ganglia, basal_ganglia	2	0.667698	0.868171	wFisher	one	14	2	0	2	2	pc0,pc1	0.601871	0.557551	0.365922	0.845257	0.454659	0.322077	0.37143	0.394298	0.0855037	0.860473	0.183739	0.600742	0.885137	0.430829
ENSG00000104848	KCNA7	0	Cells_Cultured_fibroblasts, Heart_Atrial_Appendage, Heart_Left_Ventricle	3	0.66786	0.868324	wFisher	one	14	3	0	3	3	pc1,pc0	0.9876	0.776034	0.994152	0.0463739	0.98487	0.264671	0.978172	0.345371	0.33194	0.10414	0.449808	0.670727	0.127092	0.915847
ENSG00000188785	ZNF548	0	CD4T, Whole_Blood_GS, Adrenal_Gland, Artery_Aorta, Artery_Coronary, Artery_Tibial, Brain_Spinal_cord_cervical_c-1, Cells_Cultured_fibroblasts, Colon_Sigmoid, Colon_Transverse, Esophagus_Gastroesophageal_Junction, Esophagus_Mucosa, Esophagus_Muscularis, Lung, Muscle_Skeletal, Nerve_Tibial, Ovary, Pancreas, Prostate, Skin_Not_Sun_Exposed_Suprapubic, Skin_Sun_Exposed_Lower_leg, Small_Intestine_Terminal_Ileum, Spleen, Stomach, Testis, Thyroid, Whole_Blood	27	0.668014	0.868428	wFisher	one	14	27	0	27	27	pc10,pc7,pc2,pc6,pc5,pc4,pc11,pc1,pc8	0.186371	0.598001	0.974148	0.382225	0.971972	0.736427	0.709925	0.304636	0.721465	0.129418	0.751072	0.434213	0.149728	0.667419
ENSG00000251027	LINC01950	0	Muscle_Skeletal, Skin_Not_Sun_Exposed_Suprapubic, Skin_Sun_Exposed_Lower_leg, Testis	4	0.668028	0.868428	wFisher	one	14	4	0	4	4	pc1,pc2,pc0,pc3	0.658033	0.0696492	0.209744	0.591604	0.438128	0.229959	0.437699	0.969541	0.409112	0.186185	0.893963	0.335748	0.440954	0.158518
ENSG00000099968	BCL2L13	0	CD4T, Nasal_Epithelium, Whole_Blood_GS, Monocytes_MESA, Adipose_Subcutaneous, Adipose_Visceral_Omentum, Artery_Tibial, Brain_Caudate_basal_ganglia, Brain_Cerebellar_Hemisphere, Brain_Cerebellum, Brain_Cortex, basal_ganglia, Brain_Spinal_cord_cervical_c-1, Brain_Substantia_nigra, Breast_Mammary_Tissue, Colon_Transverse, Esophagus_Mucosa, Heart_Atrial_Appendage, Heart_Left_Ventricle, Liver, Lung, Muscle_Skeletal, Nerve_Tibial, Pituitary, Prostate, Skin_Not_Sun_Exposed_Suprapubic, Skin_Sun_Exposed_Lower_leg, Spleen, Stomach, Thyroid, Whole_Blood	31	0.668102	0.868437	wFisher	one	14	31	0	31	31	pc11,pc10,pc12,pc1,pc9,pc0,pc14,pc7,pc13	0.33282	0.579882	0.0966247	0.784295	0.39091	0.882946	0.549221	0.162052	0.196532	0.845694	0.738603	0.984254	0.826673	0.619413
ENSG00000130226	DPP6	0	Adipose_Subcutaneous, Brain_Cerebellar_Hemisphere, Brain_Cerebellum, Brain_Hypothalamus, Brain_Nucleus_accumbens_basal_ganglia, Brain_Substantia_nigra, Breast_Mammary_Tissue, Esophagus_Mucosa, Esophagus_Muscularis, Heart_Atrial_Appendage, Lung, Muscle_Skeletal, Nerve_Tibial, Pancreas, Skin_Not_Sun_Exposed_Suprapubic, Testis, Thyroid	17	0.668124	0.868437	wFisher	one	14	17	0	17	17	pc15,pc13,pc4,pc9,pc10,pc5,pc3,pc0,pc1	0.441827	0.820772	0.177788	0.532996	0.588878	0.557378	0.157557	0.426965	0.641963	0.584425	0.762197	0.640024	0.675753	0.0442162
ENSG00000102710	SUPT20H	0	CD4T, Whole_Blood_GS, Monocytes_MESA, Adipose_Subcutaneous, Adipose_Visceral_Omentum, Adrenal_Gland, Artery_Aorta, Brain_Caudate_basal_ganglia, Brain_Frontal_Cortex_BA9, Breast_Mammary_Tissue, Cells_Cultured_fibroblasts, Cells_EBV-transformed_lymphocytes, Colon_Transverse, Esophagus_Gastroesophageal_Junction, Esophagus_Mucosa, Heart_Atrial_Appendage, Lung, Nerve_Tibial, Pituitary, Prostate, Skin_Sun_Exposed_Lower_leg, Spleen, Testis, Thyroid, Whole_Blood	25	0.668619	0.868621	wFisher	one	14	25	0	25	25	pc3,pc1,pc4,pc9,pc10,pc12,pc5,pc13,pc7,pc8	0.187088	0.340505	0.0609168	0.608399	0.615155	0.748576	0.477117	0.50433	0.276514	0.400965	0.974318	0.831467	0.48251	0.935747
ENSG00000130935	NOL11	0	Nasal_Epithelium, Adipose_Visceral_Omentum, Brain_Nucleus_accumbens_basal_ganglia, Heart_Left_Ventricle, Liver	5	0.668505	0.868621	wFisher	one	14	5	0	5	5	pc0,pc4,pc3,pc1,pc2	0.228051	0.38068	0.507421	0.10374	0.965175	0.489203	0.313811	0.259712	0.777828	0.193126	0.826757	0.519882	0.907485	0.155337
ENSG00000197601	FAR1	0	CD4T, Nasal_Epithelium, Whole_Blood_GS, Monocytes_MESA, Adipose_Subcutaneous, Brain_Cortex, Colon_Transverse, Esophagus_Gastroesophageal_Junction, Esophagus_Mucosa, Esophagus_Muscularis, Lung, Muscle_Skeletal, Nerve_Tibial, Pancreas, Skin_Sun_Exposed_Lower_leg, Thyroid	16	0.668411	0.868621	wFisher	one	14	15.7857	0.425815	15	16	pc6,pc11,pc3,pc2,pc12,pc9,pc5,pc15,pc10	0.272561	0.260852	0.268523	0.945143	0.44397	0.260421	0.097477	0.86849	0.281706	0.729931	0.620821	0.139572	0.981721	0.823825
ENSG00000136940	PDCL	0	CD4T, Cells_Cultured_fibroblasts, Skin_Not_Sun_Exposed_Suprapubic	3	0.66847	0.868621	wFisher	one	14	3	0	3	3	pc1,pc0,pc2	0.429374	0.188835	0.343706	0.066353	0.147707	0.506845	0.686775	0.520975	0.488146	0.204856	0.999181	0.570901	0.966083	0.589827
ENSG00000274828		0	CD4T, Whole_Blood_GS, Adipose_Subcutaneous, Adipose_Visceral_Omentum, Adrenal_Gland, Artery_Aorta, Artery_Coronary, Artery_Tibial, Brain_Amygdala, Brain_Anterior_cingulate_cortex_BA24, Brain_Caudate_basal_ganglia, Brain_Cerebellar_Hemisphere, Brain_Cerebellum, Brain_Cortex, Brain_Frontal_Cortex_BA9, Brain_Hippocampus, Brain_Hypothalamus, Brain_Nucleus_accumbens_basal_ganglia, basal_ganglia, Brain_Spinal_cord_cervical_c-1, Brain_Substantia_nigra, Breast_Mammary_Tissue, Cells_Cultured_fibroblasts, Cells_EBV-transformed_lymphocytes, Colon_Sigmoid, Colon_Transverse, Esophagus_Gastroesophageal_Junction, Esophagus_Mucosa, Esophagus_Muscularis, Heart_Atrial_Appendage, Heart_Left_Ventricle, Kidney_Cortex, Liver, Lung, Minor_Salivary_Gland, Muscle_Skeletal, Nerve_Tibial, Ovary, Pancreas, Pituitary, Prostate, Skin_Not_Sun_Exposed_Suprapubic, Skin_Sun_Exposed_Lower_leg, Small_Intestine_Terminal_Ileum, Spleen, Stomach, Testis, Thyroid, Uterus, Vagina, Whole_Blood	51	0.668431	0.868621	wFisher	one	14	51	0	51	51	pc0	0.494275	0.592885	0.668414	0.172285	0.988451	0.460028	0.720624	0.7782	0.72479	0.654754	0.0453894	0.110622	0.934039	0.113349
ENSG00000140368	PSTPIP1	0	Whole_Blood_GS, Adipose_Subcutaneous, Adrenal_Gland, Artery_Aorta, Brain_Caudate_basal_ganglia, Brain_Cerebellum, Brain_Frontal_Cortex_BA9, basal_ganglia, Cells_Cultured_fibroblasts, Cells_EBV-transformed_lymphocytes, Esophagus_Muscularis, Lung, Nerve_Tibial, Skin_Not_Sun_Exposed_Suprapubic, Skin_Sun_Exposed_Lower_leg, Spleen, Testis	17	0.668574	0.868621	wFisher	one	14	17	0	17	17	pc8,pc1,pc4,pc14,pc2,pc6,pc15,pc11,pc5	0.682972	0.37351	0.672822	0.521365	0.13442	0.928025	0.462853	0.112379	0.34463	0.206681	0.662993	0.947246	0.77766	0.612124
ENSG00000124568	SLC17A1	0	Adrenal_Gland, Liver, Pituitary	3	0.668583	0.868621	wFisher	one	14	3	0	3	3	pc0,pc1,pc2	0.791641	0.779888	0.688063	0.451964	0.446248	0.269976	0.277392	0.0915183	0.466786	0.282369	0.91567	0.333282	0.769115	0.411234
ENSG00000078900	TP73	0	Whole_Blood_GS, Brain_Amygdala, Brain_Cerebellum, Cells_Cultured_fibroblasts, Colon_Sigmoid, Esophagus_Muscularis, Muscle_Skeletal, Pancreas, Testis	9	0.668446	0.868621	wFisher	one	14	9	0	9	9	pc2,pc1,pc6,pc8,pc0,pc5,pc4	0.835189	0.600526	0.897085	0.157533	0.133261	0.798773	0.436148	0.333462	0.159582	0.8237	0.387324	0.739205	0.471673	0.768889
ENSG00000156194	PPEF2	0	CD4T, Whole_Blood_GS, Adipose_Subcutaneous, Adipose_Visceral_Omentum, Artery_Aorta, Artery_Tibial, Brain_Cerebellar_Hemisphere, Brain_Cerebellum, Breast_Mammary_Tissue, Colon_Transverse, Esophagus_Gastroesophageal_Junction, Lung, Minor_Salivary_Gland, Nerve_Tibial, Skin_Not_Sun_Exposed_Suprapubic, Skin_Sun_Exposed_Lower_leg, Thyroid	17	0.668676	0.868639	wFisher	one	14	17	0	17	17	pc3,pc7,pc6,pc4,pc2,pc1,pc5,pc0	0.700446	0.364168	0.136757	0.753221	0.210407	0.0326881	0.192529	0.676873	0.820935	0.461452	0.842602	0.406636	0.596431	0.38379
ENSG00000251221	LINC01337	0	CD4T, Brain_Cerebellum, Testis, Whole_Blood	4	0.669074	0.868645	wFisher	one	14	4	0	4	4	pc1,pc3,pc0,pc2	0.0286224	0.75547	0.788102	0.840422	0.826183	0.929722	0.125613	0.411983	0.887772	0.371466	0.578461	0.387939	0.944681	0.343531
ENSG00000188162	OTOG	0	Brain_Caudate_basal_ganglia, Pituitary, Testis	3	0.669015	0.868645	wFisher	one	14	3	0	3	3	pc2,pc0,pc1	0.192387	0.161359	0.470998	0.137644	0.394391	0.281711	0.621824	0.64809	0.845918	0.588966	0.537466	0.656223	0.571869	0.108306
ENSG00000166888	STAT6	1	Whole_Blood_GS, Monocytes_MESA, Brain_Cerebellar_Hemisphere, Brain_Cerebellum, Brain_Frontal_Cortex_BA9, Brain_Spinal_cord_cervical_c-1, Cells_Cultured_fibroblasts, Esophagus_Gastroesophageal_Junction, Esophagus_Mucosa, Esophagus_Muscularis, Heart_Left_Ventricle, Skin_Not_Sun_Exposed_Suprapubic, asthma_gene	13	0.669017	0.868645	wFisher	one	14	12	0	12	12	pc1,pc7,pc8,pc3,pc0,pc2,pc5	0.261275	0.292689	0.173877	0.728842	0.587591	0.140878	0.601184	0.61344	0.38749	0.9216	0.173811	0.586104	0.521469	0.72091
ENSG00000137440	FGFBP1	0	Nasal_Epithelium, Nerve_Tibial, Stomach, Thyroid	4	0.668772	0.868645	wFisher	one	14	4	0	4	4	pc0,pc1,pc3,pc2	0.346227	0.367487	0.350557	0.517873	0.72723	0.444626	0.404381	0.439544	0.569156	0.158021	0.488079	0.359223	0.895435	0.11592
ENSG00000171163	ZNF692	0	Whole_Blood_GS, Brain_Cerebellum, Nerve_Tibial, Pituitary	4	0.669016	0.868645	wFisher	one	14	4	0	4	4	pc3,pc2,pc1,pc0	0.396385	0.598601	0.658137	0.220809	0.745912	0.0311772	0.0182981	0.915551	0.549257	0.396982	0.584446	0.574856	0.777434	0.110524
ENSG00000089639	GMIP	0	CD4T, Whole_Blood_GS, Adipose_Subcutaneous, Adipose_Visceral_Omentum, Artery_Aorta, Artery_Tibial, Breast_Mammary_Tissue, Colon_Sigmoid, Esophagus_Muscularis, Lung, Minor_Salivary_Gland, Muscle_Skeletal, Nerve_Tibial, Skin_Not_Sun_Exposed_Suprapubic, Stomach, Testis, Thyroid, Whole_Blood	18	0.668884	0.868645	wFisher	one	14	18	0	18	18	pc11,pc9,pc7,pc1,pc10,pc12,pc8	0.396433	0.916476	0.385574	0.814035	0.860741	0.65249	0.296001	0.105649	0.639549	0.0689442	0.925439	0.483421	0.801175	0.634235
ENSG00000038945	MSR1	0	CD4T, Whole_Blood_GS, Monocytes_MESA, Adipose_Subcutaneous, Adipose_Visceral_Omentum, Artery_Aorta, Artery_Tibial, Brain_Cerebellar_Hemisphere, Brain_Cerebellum, Brain_Nucleus_accumbens_basal_ganglia, Cells_Cultured_fibroblasts, Colon_Transverse, Esophagus_Muscularis, Lung, Minor_Salivary_Gland, Muscle_Skeletal, Nerve_Tibial, Testis, Whole_Blood	19	0.669078	0.868645	wFisher	one	14	19	0	19	19	pc1,pc0,pc5,pc2,pc6,pc4,pc9,pc10,pc7,pc3	0.475197	0.178205	0.49354	0.732445	0.258586	0.802826	0.189849	0.909167	0.468083	0.495342	0.377133	0.612306	0.123842	0.729915
ENSG00000164483	SAMD3	0	CD4T, Nasal_Epithelium, Whole_Blood_GS, Adipose_Subcutaneous, Brain_Cortex, Breast_Mammary_Tissue, Cells_Cultured_fibroblasts, Cells_EBV-transformed_lymphocytes, Colon_Transverse, Esophagus_Mucosa, Liver, Lung, Pituitary, Uterus, Whole_Blood	15	0.668869	0.868645	wFisher	one	14	15	0	15	15	pc5,pc11,pc9,pc7,pc10,pc12,pc13,pc8,pc2	0.562365	0.763485	0.167781	0.915675	0.125793	0.341401	0.474999	0.173742	0.726269	0.526924	0.516461	0.739447	0.908874	0.344038
ENSG00000183150	GPR19	0	CD4T, Whole_Blood_GS, Adipose_Subcutaneous, Adipose_Visceral_Omentum, Brain_Caudate_basal_ganglia, Breast_Mammary_Tissue, Colon_Transverse, Lung, Skin_Not_Sun_Exposed_Suprapubic, Small_Intestine_Terminal_Ileum, Spleen, Testis, Thyroid, Whole_Blood	14	0.668787	0.868645	wFisher	one	14	14	0	14	14	pc2,pc1,pc6,pc0,pc7,pc3,pc10,pc8,pc11,pc9	0.592419	0.707195	0.855402	0.0137649	0.372549	0.147518	0.383573	0.753519	0.508427	0.887978	0.113217	0.690465	0.696518	0.306055
ENSG00000204866	IGFL2	0	Adipose_Visceral_Omentum, Brain_Cortex, Brain_Frontal_Cortex_BA9, Brain_Hippocampus, Brain_Nucleus_accumbens_basal_ganglia, basal_ganglia, Brain_Spinal_cord_cervical_c-1, Brain_Substantia_nigra, Breast_Mammary_Tissue, Colon_Sigmoid, Colon_Transverse, Esophagus_Muscularis, Nerve_Tibial, Pituitary, Testis	15	0.669289	0.868673	wFisher	one	14	15	0	15	15	pc6,pc2,pc0,pc1,pc3,pc5	0.0519002	0.117616	0.244577	0.815361	0.511154	0.563792	0.71139	0.640324	0.98364	0.660615	0.421411	0.990532	0.2268	0.90449
ENSG00000172058	SERF1A	0	Adipose_Subcutaneous, Adipose_Visceral_Omentum, Adrenal_Gland, Artery_Aorta, Artery_Coronary, Artery_Tibial, Brain_Amygdala, Brain_Anterior_cingulate_cortex_BA24, Brain_Caudate_basal_ganglia, Brain_Cerebellar_Hemisphere, Brain_Cerebellum, Brain_Cortex, Brain_Frontal_Cortex_BA9, Brain_Hippocampus, Brain_Hypothalamus, Brain_Nucleus_accumbens_basal_ganglia, basal_ganglia, Brain_Spinal_cord_cervical_c-1, Brain_Substantia_nigra, Breast_Mammary_Tissue, Cells_Cultured_fibroblasts, Cells_EBV-transformed_lymphocytes, Colon_Sigmoid, Colon_Transverse, Esophagus_Gastroesophageal_Junction, Esophagus_Mucosa, Esophagus_Muscularis, Kidney_Cortex, Lung, Minor_Salivary_Gland, Muscle_Skeletal, Nerve_Tibial, Ovary, Pituitary, Prostate, Skin_Not_Sun_Exposed_Suprapubic, Skin_Sun_Exposed_Lower_leg, Small_Intestine_Terminal_Ileum, Spleen, Stomach, Testis, Thyroid, Uterus, Vagina	44	0.669225	0.868673	wFisher	one	14	41.8571	1.40642	41	44	pc0,pc18,pc6,pc5,pc16,pc8,pc22,pc32,pc2	0.166785	0.663681	0.684745	0.514436	0.719083	0.771851	0.213541	0.476555	0.717259	0.46775	0.641128	0.233208	0.297474	0.556053
ENSG00000274512	TBC1D3L	0	CD4T, Nasal_Epithelium, Whole_Blood_GS, Adipose_Subcutaneous, Adipose_Visceral_Omentum, Adrenal_Gland, Artery_Aorta, Artery_Coronary, Artery_Tibial, Brain_Amygdala, Brain_Anterior_cingulate_cortex_BA24, Brain_Caudate_basal_ganglia, Brain_Cerebellar_Hemisphere, Brain_Cerebellum, Brain_Cortex, Brain_Frontal_Cortex_BA9, Brain_Hippocampus, Brain_Hypothalamus, Brain_Nucleus_accumbens_basal_ganglia, basal_ganglia, Brain_Spinal_cord_cervical_c-1, Brain_Substantia_nigra, Breast_Mammary_Tissue, Cells_Cultured_fibroblasts, Cells_EBV-transformed_lymphocytes, Colon_Sigmoid, Colon_Transverse, Esophagus_Gastroesophageal_Junction, Esophagus_Mucosa, Esophagus_Muscularis, Heart_Atrial_Appendage, Heart_Left_Ventricle, Kidney_Cortex, Liver, Lung, Minor_Salivary_Gland, Muscle_Skeletal, Nerve_Tibial, Ovary, Pancreas, Pituitary, Prostate, Skin_Not_Sun_Exposed_Suprapubic, Skin_Sun_Exposed_Lower_leg, Small_Intestine_Terminal_Ileum, Spleen, Stomach, Testis, Thyroid, Uterus, Vagina, Whole_Blood	52	0.669183	0.868673	wFisher	one	14	52	0	52	52	pc0,pc1	0.198394	0.230606	0.167539	0.226686	0.884093	0.994999	0.698889	0.471341	0.523284	0.702651	0.806329	0.474407	0.413625	0.378218
ENSG00000177519	RPRM	0	CD4T, Nasal_Epithelium, Whole_Blood_GS, Artery_Aorta, Artery_Tibial, Brain_Hypothalamus, Brain_Nucleus_accumbens_basal_ganglia, Breast_Mammary_Tissue, Colon_Sigmoid, Esophagus_Muscularis, Nerve_Tibial, Ovary, Spleen	13	0.669321	0.868673	wFisher	one	14	13	0	13	13	pc0,pc3,pc9,pc12,pc1,pc5,pc7,pc11	0.255918	0.214764	0.428811	0.697372	0.98347	0.910686	0.235199	0.408961	0.213741	0.312829	0.440034	0.707357	0.605413	0.325584
ENSG00000128602	SMO	0	Whole_Blood_GS, Brain_Cerebellar_Hemisphere, Brain_Hypothalamus, Cells_EBV-transformed_lymphocytes, Heart_Atrial_Appendage, Thyroid, Whole_Blood	7	0.669262	0.868673	wFisher	one	14	7	0	7	7	pc0,pc2,pc6,pc3,pc4,pc5	0.494916	0.86101	0.0935418	0.396433	0.808485	0.578777	0.795423	0.440218	0.88874	0.321829	0.101472	0.319246	0.987178	0.259031
ENSG00000188011	RTP5	0	Whole_Blood_GS, Adipose_Subcutaneous, Adipose_Visceral_Omentum, Brain_Cerebellum, Breast_Mammary_Tissue, Colon_Sigmoid, Lung, Skin_Not_Sun_Exposed_Suprapubic, Skin_Sun_Exposed_Lower_leg, Spleen, Testis	11	0.669789	0.868804	wFisher	one	14	11	0	11	11	pc3,pc5,pc2,pc0,pc6,pc1,pc4	0.0669746	0.882443	0.414821	0.197109	0.903831	0.990316	0.789372	0.496461	0.49239	0.84036	0.193019	0.240899	0.991619	0.798848
ENSG00000160049	DFFA	0	CD4T, Nasal_Epithelium, Monocytes_MESA, Adipose_Subcutaneous, Adipose_Visceral_Omentum, Artery_Aorta, Artery_Coronary, Brain_Cerebellum, Breast_Mammary_Tissue, Cells_Cultured_fibroblasts, Colon_Transverse, Esophagus_Mucosa, Esophagus_Muscularis, Heart_Atrial_Appendage, Heart_Left_Ventricle, Liver, Lung, Muscle_Skeletal, Nerve_Tibial, Ovary, Pancreas, Skin_Not_Sun_Exposed_Suprapubic, Spleen, Testis, Thyroid	25	0.669769	0.868804	wFisher	one	14	25	0	25	25	pc10,pc4,pc2,pc11,pc7,pc6,pc8,pc9,pc1,pc12,pc0	0.0780312	0.366696	0.472583	0.381704	0.499088	0.246147	0.488897	0.169391	0.723079	0.593414	0.6173	0.62764	0.999903	0.442815
ENSG00000134258	VTCN1	0	Nasal_Epithelium, Heart_Atrial_Appendage, Heart_Left_Ventricle, Skin_Not_Sun_Exposed_Suprapubic, Skin_Sun_Exposed_Lower_leg	5	0.669879	0.868804	wFisher	one	14	5	0	5	5	pc4,pc3,pc2,pc1,pc0	0.117842	0.392546	0.535168	0.335211	0.316149	0.656297	0.329584	0.592446	0.826272	0.576497	0.999464	0.272503	0.37032	0.723193
ENSG00000267353		0	Brain_Caudate_basal_ganglia, Brain_Cerebellar_Hemisphere, Brain_Cerebellum, Cells_EBV-transformed_lymphocytes, Spleen, Thyroid	6	0.669472	0.868804	wFisher	one	14	6	0	6	6	pc0,pc1,pc4,pc3,pc5,pc2	0.128035	0.912698	0.470524	0.0929248	0.409763	0.871663	0.219553	0.86239	0.485975	0.969688	0.742828	0.532809	0.253885	0.45713
ENSG00000091127	PUS7	0	CD4T, Nasal_Epithelium, Whole_Blood_GS, Brain_Cerebellar_Hemisphere, Brain_Cerebellum, basal_ganglia, Breast_Mammary_Tissue, Cells_Cultured_fibroblasts, Esophagus_Mucosa, Nerve_Tibial, Skin_Not_Sun_Exposed_Suprapubic, Skin_Sun_Exposed_Lower_leg, Spleen, Testis, Thyroid, Whole_Blood	16	0.669881	0.868804	wFisher	one	14	16	0	16	16	pc10,pc3,pc7,pc2,pc11,pc15,pc0,pc12,pc4	0.253344	0.712989	0.8482	0.234729	0.821478	0.565798	0.899431	0.624993	0.631075	0.41411	0.0638581	0.198408	0.538461	0.682448
ENSG00000249667	LINC01259	0	CD4T, Whole_Blood_GS, Spleen	3	0.669905	0.868804	wFisher	one	14	3	0	3	3	pc1,pc2,pc0	0.323511	0.535785	0.111112	0.909058	0.775842	0.749989	0.290435	0.917491	0.3008	0.462944	0.454096	0.253873	0.323555	0.58982
ENSG00000204152	TIMM23B	0	CD4T, Nasal_Epithelium, Whole_Blood_GS, Adipose_Subcutaneous, Adipose_Visceral_Omentum, Adrenal_Gland, Artery_Aorta, Artery_Coronary, Artery_Tibial, Brain_Amygdala, Brain_Anterior_cingulate_cortex_BA24, Brain_Caudate_basal_ganglia, Brain_Cerebellar_Hemisphere, Brain_Cerebellum, Brain_Cortex, Brain_Frontal_Cortex_BA9, Brain_Hippocampus, Brain_Hypothalamus, Brain_Nucleus_accumbens_basal_ganglia, basal_ganglia, Brain_Substantia_nigra, Breast_Mammary_Tissue, Cells_Cultured_fibroblasts, Colon_Sigmoid, Colon_Transverse, Esophagus_Gastroesophageal_Junction, Esophagus_Mucosa, Esophagus_Muscularis, Heart_Atrial_Appendage, Heart_Left_Ventricle, Liver, Lung, Minor_Salivary_Gland, Muscle_Skeletal, Nerve_Tibial, Pancreas, Pituitary, Prostate, Skin_Not_Sun_Exposed_Suprapubic, Skin_Sun_Exposed_Lower_leg, Spleen, Stomach, Testis, Thyroid, Uterus, Vagina, Whole_Blood	47	0.669556	0.868804	wFisher	one	14	47	0	47	47	pc2,pc0,pc5,pc4,pc3	0.333152	0.503534	0.928057	0.47347	0.611692	0.12487	0.558116	0.489804	0.277906	0.964952	0.981435	0.321677	0.0930564	0.870116
ENSG00000115944	COX7A2L	0	CD4T, Nasal_Epithelium, Whole_Blood_GS, Adipose_Subcutaneous, Adipose_Visceral_Omentum, Brain_Cerebellum, Brain_Cortex, Brain_Frontal_Cortex_BA9, Brain_Substantia_nigra, Breast_Mammary_Tissue, Cells_Cultured_fibroblasts, Cells_EBV-transformed_lymphocytes, Colon_Transverse, Esophagus_Mucosa, Esophagus_Muscularis, Heart_Atrial_Appendage, Heart_Left_Ventricle, Liver, Lung, Minor_Salivary_Gland, Muscle_Skeletal, Nerve_Tibial, Pancreas, Pituitary, Prostate, Skin_Not_Sun_Exposed_Suprapubic, Skin_Sun_Exposed_Lower_leg, Small_Intestine_Terminal_Ileum, Spleen, Stomach, Testis, Thyroid	32	0.669924	0.868804	wFisher	one	14	31.4286	0.513553	31	32	pc5,pc3,pc4,pc6	0.496693	0.341016	0.569324	0.17381	0.420752	0.793196	0.689239	0.432194	0.369465	0.848975	0.986594	0.190619	0.499951	0.284891
ENSG00000248673	LINC01331	0	Brain_Cortex, Brain_Frontal_Cortex_BA9	2	0.66962	0.868804	wFisher	one	14	2	0	2	2	pc1,pc0	0.597846	0.247465	0.47908	0.909967	0.0804343	0.800799	0.558208	0.500191	0.371532	0.389333	0.691292	0.738854	0.343652	0.441493
ENSG00000110801	PSMD9	0	Adrenal_Gland, Brain_Cerebellar_Hemisphere, Cells_Cultured_fibroblasts, Colon_Sigmoid, Esophagus_Muscularis, Heart_Left_Ventricle, Muscle_Skeletal, Pancreas, Testis, Thyroid, Whole_Blood	11	0.669736	0.868804	wFisher	one	14	11	0	11	11	pc7,pc9,pc4,pc10,pc2,pc1,pc6	0.786347	0.315394	0.209294	0.856313	0.644553	0.365506	0.816172	0.415031	0.940969	0.263047	0.773421	0.162074	0.209336	0.586967
ENSG00000156381	ANKRD9	0	CD4T, Nasal_Epithelium, Whole_Blood_GS, Adipose_Subcutaneous, Adipose_Visceral_Omentum, Adrenal_Gland, Artery_Aorta, Artery_Tibial, Brain_Amygdala, Brain_Anterior_cingulate_cortex_BA24, Brain_Caudate_basal_ganglia, Brain_Cerebellum, Brain_Cortex, Brain_Frontal_Cortex_BA9, Brain_Hippocampus, Brain_Hypothalamus, Brain_Nucleus_accumbens_basal_ganglia, basal_ganglia, Brain_Substantia_nigra, Breast_Mammary_Tissue, Cells_Cultured_fibroblasts, Colon_Sigmoid, Colon_Transverse, Esophagus_Gastroesophageal_Junction, Esophagus_Mucosa, Esophagus_Muscularis, Heart_Atrial_Appendage, Heart_Left_Ventricle, Lung, Minor_Salivary_Gland, Nerve_Tibial, Ovary, Pancreas, Pituitary, Skin_Not_Sun_Exposed_Suprapubic, Skin_Sun_Exposed_Lower_leg, Small_Intestine_Terminal_Ileum, Spleen, Stomach, Thyroid	40	0.669951	0.868804	wFisher	one	14	40	0	40	40	pc0,pc4,pc1,pc2,pc3	0.822532	0.873203	0.319772	0.594712	0.471031	0.87662	0.0718203	0.402223	0.712869	0.818152	0.216165	0.545626	0.525986	0.21244
ENSG00000151640	DPYSL4	0	CD4T, Nasal_Epithelium, Whole_Blood_GS, Adipose_Subcutaneous, Adipose_Visceral_Omentum, Adrenal_Gland, Artery_Aorta, Artery_Coronary, Artery_Tibial, Brain_Anterior_cingulate_cortex_BA24, Brain_Cerebellar_Hemisphere, Brain_Cerebellum, Brain_Cortex, Brain_Nucleus_accumbens_basal_ganglia, Breast_Mammary_Tissue, Cells_Cultured_fibroblasts, Cells_EBV-transformed_lymphocytes, Colon_Sigmoid, Colon_Transverse, Esophagus_Gastroesophageal_Junction, Esophagus_Mucosa, Esophagus_Muscularis, Heart_Atrial_Appendage, Heart_Left_Ventricle, Liver, Lung, Minor_Salivary_Gland, Muscle_Skeletal, Nerve_Tibial, Ovary, Pancreas, Pituitary, Prostate, Skin_Not_Sun_Exposed_Suprapubic, Skin_Sun_Exposed_Lower_leg, Small_Intestine_Terminal_Ileum, Spleen, Stomach, Testis, Thyroid, Uterus, Vagina, Whole_Blood	43	0.669607	0.868804	wFisher	one	14	43	0	43	43	pc0,pc3,pc2,pc1	0.982054	0.613356	0.445563	0.424207	0.472702	0.599308	0.445905	0.474052	0.122984	0.213013	0.274407	0.573932	0.477585	0.328174
ENSG00000118596	SLC16A7	0	CD4T, Nasal_Epithelium, Adipose_Subcutaneous, Adipose_Visceral_Omentum, Artery_Tibial, Brain_Cerebellar_Hemisphere, Brain_Cerebellum, Breast_Mammary_Tissue, Liver, Lung, Muscle_Skeletal, Nerve_Tibial, Skin_Not_Sun_Exposed_Suprapubic, Skin_Sun_Exposed_Lower_leg, Testis	15	0.670685	0.869307	wFisher	one	14	15	0	15	15	pc11,pc10,pc7,pc6,pc8,pc5,pc0,pc9,pc1,pc2	0.0503354	0.677261	0.544631	0.00258347	0.965938	0.161457	0.504581	0.835438	0.763479	0.77294	0.379613	0.884949	0.963285	0.515895
ENSG00000118514	ALDH8A1	0	CD4T, Whole_Blood_GS, Adipose_Subcutaneous, Adipose_Visceral_Omentum, Adrenal_Gland, Artery_Aorta, Artery_Coronary, Artery_Tibial, Brain_Amygdala, Brain_Anterior_cingulate_cortex_BA24, Brain_Caudate_basal_ganglia, Brain_Cerebellar_Hemisphere, Brain_Cerebellum, Brain_Cortex, Brain_Frontal_Cortex_BA9, Brain_Hippocampus, Brain_Hypothalamus, Brain_Nucleus_accumbens_basal_ganglia, basal_ganglia, Brain_Spinal_cord_cervical_c-1, Brain_Substantia_nigra, Breast_Mammary_Tissue, Cells_Cultured_fibroblasts, Cells_EBV-transformed_lymphocytes, Colon_Sigmoid, Colon_Transverse, Esophagus_Gastroesophageal_Junction, Esophagus_Mucosa, Esophagus_Muscularis, Heart_Atrial_Appendage, Heart_Left_Ventricle, Lung, Minor_Salivary_Gland, Muscle_Skeletal, Nerve_Tibial, Ovary, Pancreas, Pituitary, Prostate, Skin_Not_Sun_Exposed_Suprapubic, Skin_Sun_Exposed_Lower_leg, Small_Intestine_Terminal_Ileum, Spleen, Stomach, Testis, Thyroid, Uterus, Vagina, Whole_Blood	49	0.670819	0.869307	wFisher	one	14	49	0	49	49	pc0,pc2,pc1	0.0969231	0.867332	0.376176	0.983669	0.904619	0.704977	0.287118	0.382379	0.458551	0.52341	0.717135	0.279424	0.508162	0.992654
ENSG00000144057	ST6GAL2	0	Nasal_Epithelium, Artery_Tibial, Brain_Anterior_cingulate_cortex_BA24, Brain_Cerebellum, Colon_Sigmoid, Colon_Transverse, Esophagus_Mucosa, Esophagus_Muscularis, Lung, Nerve_Tibial, Skin_Sun_Exposed_Lower_leg, Testis, Thyroid, Vagina	14	0.67059	0.869307	wFisher	one	14	14	0	14	14	pc11,pc10,pc2,pc13,pc3,pc6,pc7,pc5	0.204955	0.536686	0.0676919	0.824972	0.377455	0.569158	0.09178	0.99622	0.222408	0.43861	0.802136	0.718322	0.444801	0.558371
ENSG00000065911	MTHFD2	0	Skin_Not_Sun_Exposed_Suprapubic, Skin_Sun_Exposed_Lower_leg, Whole_Blood	3	0.670472	0.869307	wFisher	one	14	3	0	3	3	pc1,pc0,pc2	0.341247	0.964698	0.598141	0.46493	0.107116	0.415202	0.688533	0.463343	0.604597	0.926553	0.427254	0.719631	0.170132	0.673653
ENSG00000004897	CDC27	0	CD4T, Nasal_Epithelium, Adipose_Subcutaneous, Adipose_Visceral_Omentum, Artery_Tibial, Breast_Mammary_Tissue, Colon_Transverse, Esophagus_Muscularis, Heart_Atrial_Appendage, Heart_Left_Ventricle, Liver, Muscle_Skeletal, Nerve_Tibial, Ovary, Skin_Not_Sun_Exposed_Suprapubic, Skin_Sun_Exposed_Lower_leg, Testis	17	0.670914	0.869307	wFisher	one	14	17	0	17	17	pc10,pc2,pc4,pc1,pc9,pc0,pc7,pc12,pc3	0.437806	0.0773191	0.578135	0.302286	0.122248	0.891058	0.569544	0.621369	0.536726	0.0977331	0.943778	0.88056	0.428267	0.826797
ENSG00000234279	LINC01937	0	Cells_Cultured_fibroblasts, Testis	2	0.670639	0.869307	wFisher	one	14	2	0	2	2	pc1,pc0	0.520064	0.371125	0.31584	0.742701	0.33961	0.166262	0.623658	0.211782	0.32515	0.324721	0.510022	0.962177	0.634185	0.211039
ENSG00000104472	CHRAC1	0	CD4T, Nasal_Epithelium, Whole_Blood_GS, Monocytes_MESA, Adipose_Subcutaneous, Adipose_Visceral_Omentum, Adrenal_Gland, Artery_Aorta, Artery_Coronary, Artery_Tibial, Brain_Amygdala, Breast_Mammary_Tissue, Cells_Cultured_fibroblasts, Cells_EBV-transformed_lymphocytes, Colon_Sigmoid, Colon_Transverse, Esophagus_Gastroesophageal_Junction, Esophagus_Mucosa, Esophagus_Muscularis, Heart_Atrial_Appendage, Heart_Left_Ventricle, Liver, Lung, Muscle_Skeletal, Nerve_Tibial, Ovary, Pancreas, Pituitary, Prostate, Skin_Not_Sun_Exposed_Suprapubic, Skin_Sun_Exposed_Lower_leg, Small_Intestine_Terminal_Ileum, Spleen, Stomach, Thyroid, Uterus, Vagina, Whole_Blood	38	0.670731	0.869307	wFisher	one	14	38	0	38	38	pc1,pc3,pc0,pc2	0.534752	0.262968	0.242419	0.617894	0.176674	0.0871935	0.730901	0.729397	0.240528	0.305773	0.508008	0.276857	0.940143	0.820826
ENSG00000113303	BTNL8	0	CD4T, Nasal_Epithelium, Whole_Blood_GS, Adipose_Subcutaneous, Adipose_Visceral_Omentum, Adrenal_Gland, Artery_Coronary, Brain_Amygdala, Brain_Anterior_cingulate_cortex_BA24, Brain_Frontal_Cortex_BA9, Brain_Nucleus_accumbens_basal_ganglia, Breast_Mammary_Tissue, Colon_Sigmoid, Colon_Transverse, Esophagus_Gastroesophageal_Junction, Esophagus_Mucosa, Esophagus_Muscularis, Heart_Atrial_Appendage, Heart_Left_Ventricle, Liver, Lung, Minor_Salivary_Gland, Muscle_Skeletal, Pancreas, Pituitary, Prostate, Skin_Not_Sun_Exposed_Suprapubic, Skin_Sun_Exposed_Lower_leg, Small_Intestine_Terminal_Ileum, Spleen, Stomach, Testis, Thyroid, Whole_Blood	34	0.670889	0.869307	wFisher	one	14	34	0	34	34	pc0,pc1,pc6,pc2,pc3,pc4,pc5	0.553784	0.241168	0.227791	0.106832	0.144185	0.422477	0.495698	0.953679	0.709386	0.206084	0.672187	0.474788	0.510273	0.243551
ENSG00000130653	PNPLA7	0	CD4T, Nasal_Epithelium, Whole_Blood_GS, Adipose_Visceral_Omentum, Adrenal_Gland, Artery_Aorta, Artery_Tibial, Brain_Amygdala, Brain_Anterior_cingulate_cortex_BA24, Brain_Caudate_basal_ganglia, Brain_Cerebellar_Hemisphere, Brain_Cerebellum, Brain_Cortex, Brain_Frontal_Cortex_BA9, Brain_Hippocampus, Brain_Hypothalamus, Brain_Nucleus_accumbens_basal_ganglia, basal_ganglia, Brain_Spinal_cord_cervical_c-1, Brain_Substantia_nigra, Breast_Mammary_Tissue, Cells_Cultured_fibroblasts, Cells_EBV-transformed_lymphocytes, Colon_Sigmoid, Colon_Transverse, Esophagus_Gastroesophageal_Junction, Esophagus_Mucosa, Esophagus_Muscularis, Heart_Atrial_Appendage, Heart_Left_Ventricle, Liver, Lung, Muscle_Skeletal, Nerve_Tibial, Ovary, Pancreas, Pituitary, Prostate, Skin_Not_Sun_Exposed_Suprapubic, Skin_Sun_Exposed_Lower_leg, Small_Intestine_Terminal_Ileum, Spleen, Stomach, Thyroid, Uterus, Whole_Blood	46	0.670778	0.869307	wFisher	one	14	46	0	46	46	pc7,pc5,pc3,pc6,pc4,pc8,pc0,pc1	0.563654	0.938278	0.450196	0.43181	0.0766518	0.0780984	0.930729	0.384372	0.985245	0.247799	0.286394	0.606861	0.574227	0.922512
ENSG00000104213	PDGFRL	0	Nasal_Epithelium, Adipose_Subcutaneous, Artery_Aorta, Brain_Anterior_cingulate_cortex_BA24, Brain_Cerebellar_Hemisphere, Brain_Cerebellum, Brain_Cortex, Brain_Hippocampus, Breast_Mammary_Tissue, Cells_Cultured_fibroblasts, Esophagus_Gastroesophageal_Junction, Esophagus_Mucosa, Esophagus_Muscularis, Heart_Atrial_Appendage, Heart_Left_Ventricle, Minor_Salivary_Gland, Muscle_Skeletal, Nerve_Tibial, Ovary, Pituitary, Skin_Not_Sun_Exposed_Suprapubic, Skin_Sun_Exposed_Lower_leg, Testis, Thyroid	24	0.670901	0.869307	wFisher	one	14	24	0	24	24	pc12,pc10,pc4,pc13,pc2,pc3,pc14,pc6,pc8,pc5,pc11	0.73672	0.413015	0.179137	0.336068	0.652966	0.60522	0.219401	0.342409	0.30669	0.333732	0.711462	0.583694	0.401555	0.628472
ENSG00000104381	GDAP1	0	CD4T, Nasal_Epithelium, Whole_Blood_GS, Adipose_Subcutaneous, Artery_Tibial, Brain_Cerebellum, Brain_Cortex, Breast_Mammary_Tissue, Esophagus_Mucosa, Nerve_Tibial, Skin_Not_Sun_Exposed_Suprapubic, Testis	12	0.670582	0.869307	wFisher	one	14	12	0	12	12	pc4,pc2,pc3,pc6,pc1,pc7	0.741862	0.00181656	0.155416	0.556865	0.829622	0.362517	0.104896	0.968528	0.526871	0.989238	0.435911	0.692856	0.963403	0.672885
ENSG00000128185	DGCR6L	0	CD4T, Nasal_Epithelium, Whole_Blood_GS, Monocytes_MESA, Adipose_Subcutaneous, Adipose_Visceral_Omentum, Artery_Aorta, Artery_Coronary, Artery_Tibial, Brain_Caudate_basal_ganglia, Brain_Cerebellar_Hemisphere, Brain_Cerebellum, Brain_Cortex, Brain_Frontal_Cortex_BA9, basal_ganglia, Breast_Mammary_Tissue, Cells_Cultured_fibroblasts, Colon_Sigmoid, Colon_Transverse, Esophagus_Gastroesophageal_Junction, Esophagus_Mucosa, Esophagus_Muscularis, Heart_Atrial_Appendage, Heart_Left_Ventricle, Lung, Muscle_Skeletal, Nerve_Tibial, Ovary, Pancreas, Prostate, Skin_Not_Sun_Exposed_Suprapubic, Skin_Sun_Exposed_Lower_leg, Spleen, Stomach, Thyroid, Vagina, Whole_Blood	37	0.670861	0.869307	wFisher	one	14	36	0	36	36	pc2,pc1,pc0,pc3	0.783585	0.481166	0.780599	0.920799	0.14965	0.0831005	0.227319	0.189651	0.814769	0.77651	0.93941	0.503299	0.615237	0.148898
ENSG00000125999	BPIFB1	0	Nasal_Epithelium, Stomach	2	0.670869	0.869307	wFisher	one	14	2	0	2	2	pc1,pc0	0.929291	0.784647	0.282052	0.0752138	0.161982	0.644903	0.975601	0.787097	0.402026	0.0690812	0.978907	0.409603	0.529378	0.365614
ENSG00000274363		0	Adipose_Subcutaneous, Artery_Tibial, Brain_Cortex, Brain_Nucleus_accumbens_basal_ganglia, basal_ganglia, Ovary	6	0.671002	0.869364	wFisher	one	14	6	0	6	6	pc5,pc2,pc4,pc3,pc1	0.882351	0.133277	0.150584	0.0112596	0.857269	0.892927	0.128035	0.956694	0.695621	0.976054	0.848334	0.645241	0.333039	0.300826
ENSG00000197951	ZNF71	0	CD4T, Nasal_Epithelium, Whole_Blood_GS, Adipose_Subcutaneous, Adipose_Visceral_Omentum, Breast_Mammary_Tissue, Esophagus_Gastroesophageal_Junction, Esophagus_Muscularis, Heart_Atrial_Appendage, Heart_Left_Ventricle, Liver, Lung, Muscle_Skeletal, Nerve_Tibial, Skin_Not_Sun_Exposed_Suprapubic, Skin_Sun_Exposed_Lower_leg, Spleen, Testis, Thyroid, Whole_Blood	20	0.671156	0.869463	wFisher	one	14	20	0	20	20	pc4,pc3,pc2,pc8,pc5,pc1	0.375259	0.829334	0.212966	0.893943	0.554867	0.741165	0.12308	0.108619	0.770166	0.739246	0.48093	0.756975	0.760797	0.738228
ENSG00000176946	THAP4	0	Nasal_Epithelium, Whole_Blood_GS, Brain_Cerebellar_Hemisphere, Brain_Cortex, Brain_Nucleus_accumbens_basal_ganglia, basal_ganglia, Cells_Cultured_fibroblasts, Heart_Left_Ventricle, Muscle_Skeletal, Thyroid	10	0.671167	0.869463	wFisher	one	14	10	0	10	10	pc1,pc2,pc5,pc3,pc4,pc0	0.415677	0.705007	0.432063	0.739172	0.228745	0.2323	0.656665	0.894969	0.949285	0.523435	0.0733931	0.116702	0.622015	0.643581
ENSG00000089123	TASP1	0	Monocytes_MESA, Artery_Aorta, Artery_Coronary, Artery_Tibial, Cells_Cultured_fibroblasts, Esophagus_Gastroesophageal_Junction, Esophagus_Muscularis, Heart_Atrial_Appendage, Heart_Left_Ventricle, Liver, Lung, Whole_Blood	12	0.67124	0.869501	wFisher	one	14	12	0	12	12	pc5,pc1,pc4,pc7,pc9,pc6,pc8,pc3	0.703999	0.336188	0.963786	0.175505	0.267866	0.339128	0.274913	0.274339	0.784658	0.865446	0.736108	0.27432	0.346125	0.682452
ENSG00000189238	LINC00943	0	CD4T, Brain_Cortex, Lung	3	0.671615	0.869537	wFisher	one	14	3	0	3	3	pc1,pc0,pc2	0.151798	0.93715	0.0678739	0.835607	0.7356	0.576684	0.417432	0.505295	0.707715	0.603141	0.815796	0.518108	0.29466	0.695369
ENSG00000114544	SLC41A3	0	CD4T, Nasal_Epithelium, Whole_Blood_GS, Monocytes_MESA, Adipose_Subcutaneous, Adipose_Visceral_Omentum, Adrenal_Gland, Artery_Aorta, Artery_Coronary, Artery_Tibial, Brain_Cerebellar_Hemisphere, Brain_Cerebellum, Brain_Hypothalamus, Breast_Mammary_Tissue, Cells_Cultured_fibroblasts, Colon_Sigmoid, Colon_Transverse, Esophagus_Gastroesophageal_Junction, Esophagus_Mucosa, Esophagus_Muscularis, Heart_Atrial_Appendage, Heart_Left_Ventricle, Liver, Lung, Minor_Salivary_Gland, Muscle_Skeletal, Nerve_Tibial, Ovary, Pancreas, Pituitary, Prostate, Skin_Not_Sun_Exposed_Suprapubic, Skin_Sun_Exposed_Lower_leg, Small_Intestine_Terminal_Ileum, Spleen, Stomach, Testis, Thyroid, Vagina, Whole_Blood	40	0.671809	0.869537	wFisher	one	14	40	0	40	40	pc1,pc0,pc2	0.236884	0.508536	0.939775	0.293573	0.134375	0.0596673	0.285548	0.411542	0.516335	0.584329	0.624719	0.864864	0.622462	0.296708
ENSG00000126218	F10	0	Adipose_Visceral_Omentum, Adrenal_Gland, Artery_Aorta, Artery_Tibial, Breast_Mammary_Tissue, Cells_Cultured_fibroblasts, Colon_Sigmoid, Esophagus_Gastroesophageal_Junction, Esophagus_Muscularis, Heart_Left_Ventricle, Lung, Muscle_Skeletal, Nerve_Tibial, Pituitary, Prostate, Thyroid, Vagina	17	0.671477	0.869537	wFisher	one	14	17	0	17	17	pc6,pc1,pc5,pc7,pc8,pc3,pc10	0.258545	0.948147	0.33774	0.818632	0.0290912	0.96391	0.502573	0.915136	0.61142	0.366331	0.793514	0.84114	0.456707	0.109421
ENSG00000278075		0	Adipose_Visceral_Omentum, Brain_Cerebellar_Hemisphere, Nerve_Tibial, Skin_Not_Sun_Exposed_Suprapubic, Testis	5	0.671773	0.869537	wFisher	one	14	5	0	5	5	pc2,pc3,pc1,pc0,pc4	0.41316	0.904708	0.0995246	0.119615	0.683222	0.264446	0.98245	0.728097	0.437467	0.195014	0.430658	0.98893	0.211295	0.276029
ENSG00000183092	BEGAIN	0	CD4T, Whole_Blood_GS, Adipose_Subcutaneous, Adipose_Visceral_Omentum, Artery_Aorta, Artery_Coronary, Artery_Tibial, Brain_Cerebellar_Hemisphere, Brain_Cerebellum, Brain_Hypothalamus, Breast_Mammary_Tissue, Cells_EBV-transformed_lymphocytes, Colon_Transverse, Esophagus_Mucosa, Esophagus_Muscularis, Heart_Atrial_Appendage, Liver, Lung, Muscle_Skeletal, Nerve_Tibial, Ovary, Pancreas, Pituitary, Skin_Not_Sun_Exposed_Suprapubic, Skin_Sun_Exposed_Lower_leg, Small_Intestine_Terminal_Ileum, Spleen, Stomach, Thyroid, Vagina, Whole_Blood	31	0.671843	0.869537	wFisher	one	14	31	0	31	31	pc7,pc6,pc1,pc5,pc4,pc8,pc2,pc0,pc3	0.460451	0.744368	0.479368	0.661139	0.371186	0.299931	0.195872	0.950156	0.125325	0.888961	0.892839	0.259137	0.155599	0.532716
ENSG00000248333	CDK11B	0	CD4T, Whole_Blood_GS, Adipose_Subcutaneous, Adipose_Visceral_Omentum, Artery_Aorta, Artery_Tibial, Brain_Cerebellar_Hemisphere, Brain_Cerebellum, Brain_Substantia_nigra, Cells_Cultured_fibroblasts, Cells_EBV-transformed_lymphocytes, Colon_Transverse, Esophagus_Mucosa, Esophagus_Muscularis, Heart_Atrial_Appendage, Heart_Left_Ventricle, Liver, Lung, Muscle_Skeletal, Pituitary, Skin_Not_Sun_Exposed_Suprapubic, Skin_Sun_Exposed_Lower_leg, Spleen, Testis, Thyroid, Whole_Blood	26	0.671332	0.869537	wFisher	one	14	26	0	26	26	pc4,pc3,pc2,pc6,pc5,pc7,pc8	0.498032	0.121915	0.688006	0.134369	0.647052	0.0705415	0.701486	0.714911	0.672745	0.495925	0.143165	0.318048	0.615535	0.463214
ENSG00000155368	DBI	0	CD4T, Nasal_Epithelium, Whole_Blood_GS, Monocytes_MESA, Adipose_Subcutaneous, Artery_Aorta, Artery_Tibial, Brain_Amygdala, Brain_Cerebellum, Brain_Cortex, Heart_Atrial_Appendage, Heart_Left_Ventricle, Muscle_Skeletal, Nerve_Tibial, Pancreas, Stomach, Testis, Thyroid	18	0.671629	0.869537	wFisher	one	14	18	0	18	18	pc2,pc6,pc13,pc1,pc5,pc9,pc7,pc10	0.499719	0.226861	0.0143407	0.519073	0.299345	0.554536	0.338007	0.91773	0.758099	0.813716	0.70659	0.554521	0.792804	0.187546
ENSG00000260286	ARMH2	0	Whole_Blood_GS, Spleen, Testis	3	0.671424	0.869537	wFisher	one	14	3	0	3	3	pc2,pc1,pc0	0.53255	0.0804278	0.52193	0.69093	0.821287	0.399269	0.509524	0.742871	0.0208984	0.939393	0.872104	0.738407	0.257167	0.837159
ENSG00000178222	RNF212	0	CD4T, Nasal_Epithelium, Whole_Blood_GS, Adipose_Subcutaneous, Adipose_Visceral_Omentum, Adrenal_Gland, Artery_Aorta, Artery_Coronary, Artery_Tibial, Brain_Amygdala, Brain_Anterior_cingulate_cortex_BA24, Brain_Caudate_basal_ganglia, Brain_Cerebellar_Hemisphere, Brain_Cerebellum, Brain_Frontal_Cortex_BA9, Brain_Hippocampus, Brain_Hypothalamus, basal_ganglia, Brain_Spinal_cord_cervical_c-1, Breast_Mammary_Tissue, Cells_Cultured_fibroblasts, Colon_Sigmoid, Colon_Transverse, Esophagus_Gastroesophageal_Junction, Esophagus_Mucosa, Esophagus_Muscularis, Heart_Atrial_Appendage, Heart_Left_Ventricle, Lung, Muscle_Skeletal, Nerve_Tibial, Ovary, Pituitary, Prostate, Skin_Not_Sun_Exposed_Suprapubic, Skin_Sun_Exposed_Lower_leg, Small_Intestine_Terminal_Ileum, Stomach, Testis, Thyroid	40	0.671748	0.869537	wFisher	one	14	40	0	40	40	pc9,pc2,pc0,pc5,pc7,pc4	0.660135	0.0637612	0.639759	0.254326	0.140443	0.765872	0.722691	0.650153	0.461411	0.904293	0.700489	0.240479	0.783885	0.317738
ENSG00000144214	LYG1	0	CD4T, Nasal_Epithelium, Whole_Blood_GS, Adipose_Subcutaneous, Adipose_Visceral_Omentum, Adrenal_Gland, Artery_Aorta, Artery_Coronary, Artery_Tibial, Brain_Cerebellar_Hemisphere, Brain_Cerebellum, Brain_Cortex, Brain_Hippocampus, Breast_Mammary_Tissue, Cells_Cultured_fibroblasts, Colon_Sigmoid, Colon_Transverse, Esophagus_Gastroesophageal_Junction, Esophagus_Mucosa, Esophagus_Muscularis, Heart_Atrial_Appendage, Heart_Left_Ventricle, Liver, Lung, Muscle_Skeletal, Nerve_Tibial, Ovary, Pancreas, Pituitary, Prostate, Skin_Not_Sun_Exposed_Suprapubic, Skin_Sun_Exposed_Lower_leg, Small_Intestine_Terminal_Ileum, Spleen, Stomach, Testis, Thyroid, Whole_Blood	38	0.671541	0.869537	wFisher	one	14	38	0	38	38	pc2,pc3,pc0,pc1	0.82244	0.122277	0.528811	0.641304	0.227615	0.365225	0.340188	0.198053	0.234922	0.914453	0.649571	0.490847	0.887854	0.966545
ENSG00000108239	TBC1D12	0	Nasal_Epithelium, Whole_Blood_GS, Brain_Frontal_Cortex_BA9, Breast_Mammary_Tissue, Cells_Cultured_fibroblasts, Esophagus_Mucosa, Spleen, Testis, Thyroid	9	0.671748	0.869537	wFisher	one	14	9	0	9	9	pc1,pc2,pc8,pc3,pc7,pc4,pc0	0.823878	0.742445	0.338682	0.349324	0.180148	0.31754	0.978088	0.305659	0.51631	0.954084	0.304744	0.488434	0.33057	0.877817
ENSG00000204264	PSMB8	0	CD4T, Nasal_Epithelium, Whole_Blood_GS, Adipose_Subcutaneous, Artery_Aorta, Brain_Cortex, Esophagus_Gastroesophageal_Junction, Heart_Atrial_Appendage, Lung, Skin_Sun_Exposed_Lower_leg, Whole_Blood	11	0.671667	0.869537	wFisher	one	14	11	0	11	11	pc5,pc1,pc3,pc7,pc6,pc0	0.836468	0.736194	0.99249	0.98473	0.141962	0.648614	0.863252	0.510435	0.945094	0.422084	0.147601	0.527167	0.566287	0.0293077
ENSG00000133800	LYVE1	0	CD4T, Nasal_Epithelium, Brain_Anterior_cingulate_cortex_BA24, Brain_Cerebellar_Hemisphere, Skin_Sun_Exposed_Lower_leg, Testis	6	0.671678	0.869537	wFisher	one	14	6	0	6	6	pc3,pc1,pc0,pc2	0.85501	0.856216	0.549836	0.146627	0.8847	0.0575762	0.0406528	0.455725	0.762247	0.398381	0.166708	0.426747	0.871567	0.432234
ENSG00000273102		0	CD4T, Cells_EBV-transformed_lymphocytes, Spleen	3	0.671924	0.869585	wFisher	one	14	3	0	3	3	pc0,pc2,pc1	0.58023	0.0948631	0.284797	0.21603	0.914123	0.797433	0.561899	0.768243	0.709903	0.773302	0.032947	0.453836	0.584318	0.9984
ENSG00000111012	CYP27B1	0	Adipose_Subcutaneous, Cells_Cultured_fibroblasts, Esophagus_Mucosa, Muscle_Skeletal, Thyroid	5	0.672022	0.869587	wFisher	one	14	5	0	5	5	pc3,pc4,pc1,pc2,pc0	0.0660679	0.81639	0.593694	0.102841	0.278816	0.90287	0.145341	0.791026	0.515281	0.46752	0.430712	0.908886	0.57334	0.666039
ENSG00000115282	TTC31	0	CD4T, Nasal_Epithelium, Whole_Blood_GS, Monocytes_MESA, Artery_Tibial, Brain_Nucleus_accumbens_basal_ganglia, Colon_Transverse, Nerve_Tibial, Spleen, Stomach, Thyroid, Whole_Blood	12	0.671975	0.869587	wFisher	one	14	12	0	12	12	pc5,pc4,pc1,pc6,pc3,pc7,pc0	0.500727	0.590268	0.603027	0.448343	0.349918	0.188762	0.18503	0.61275	0.0575219	0.471249	0.452148	0.986856	0.538727	0.208883
ENSG00000096654	ZNF184	0	CD4T, Whole_Blood_GS, Brain_Amygdala, Brain_Caudate_basal_ganglia, Brain_Cerebellar_Hemisphere, Brain_Frontal_Cortex_BA9, Brain_Nucleus_accumbens_basal_ganglia, Colon_Sigmoid, Lung, Muscle_Skeletal, Testis, Thyroid	12	0.672058	0.869587	wFisher	one	14	12	0	12	12	pc3,pc7,pc6,pc0,pc5,pc1	0.717114	0.261196	0.0107258	0.920372	0.0918024	0.788372	0.636559	0.895151	0.906506	0.300624	0.471826	0.582951	0.945944	0.877435
ENSG00000229246	LINC00377	0	Adipose_Subcutaneous, Adipose_Visceral_Omentum, Artery_Aorta, Brain_Cerebellar_Hemisphere, Brain_Cerebellum, Breast_Mammary_Tissue, Colon_Sigmoid, Colon_Transverse, Esophagus_Gastroesophageal_Junction, Esophagus_Mucosa, Esophagus_Muscularis, Heart_Atrial_Appendage, Heart_Left_Ventricle, Lung, Muscle_Skeletal, Nerve_Tibial, Prostate, Skin_Not_Sun_Exposed_Suprapubic, Skin_Sun_Exposed_Lower_leg, Small_Intestine_Terminal_Ileum, Testis, Thyroid	22	0.672256	0.869729	wFisher	one	14	22	0	22	22	pc3,pc2,pc1,pc0,pc4	0.738498	0.273619	0.0399199	0.585473	0.859829	0.0735113	0.542159	0.807834	0.829537	0.479071	0.520179	0.139043	0.891685	0.157275
ENSG00000146414	SHPRH	0	Brain_Cerebellum, Esophagus_Muscularis, Heart_Left_Ventricle, Muscle_Skeletal	4	0.672253	0.869729	wFisher	one	14	4	0	4	4	pc0,pc2,pc3,pc1	0.94694	0.91296	0.311994	0.155421	0.325065	0.762878	0.800331	0.172422	0.745246	0.81111	0.510107	0.987594	0.106581	0.505849
ENSG00000091622	PITPNM3	0	Nasal_Epithelium, Whole_Blood_GS, Brain_Anterior_cingulate_cortex_BA24, Brain_Cerebellar_Hemisphere, Brain_Cerebellum, Brain_Cortex, Brain_Frontal_Cortex_BA9, basal_ganglia, Cells_EBV-transformed_lymphocytes, Esophagus_Gastroesophageal_Junction, Esophagus_Muscularis, Muscle_Skeletal, Pituitary, Testis, Thyroid, Whole_Blood	16	0.673018	0.86989	wFisher	one	14	16	0	16	16	pc1,pc8,pc11,pc9,pc7,pc13,pc5,pc12,pc2	0.0660946	0.291384	0.445906	0.450518	0.512247	0.662482	0.993726	0.427319	0.696232	0.559431	0.214669	0.72356	0.604433	0.835445
ENSG00000130363	RSPH3	0	CD4T, Nasal_Epithelium, Whole_Blood_GS, Monocytes_MESA, Adipose_Subcutaneous, Adipose_Visceral_Omentum, Artery_Aorta, Artery_Tibial, Brain_Hypothalamus, Breast_Mammary_Tissue, Cells_Cultured_fibroblasts, Cells_EBV-transformed_lymphocytes, Colon_Sigmoid, Colon_Transverse, Esophagus_Gastroesophageal_Junction, Esophagus_Mucosa, Esophagus_Muscularis, Heart_Atrial_Appendage, Heart_Left_Ventricle, Lung, Minor_Salivary_Gland, Nerve_Tibial, Ovary, Pancreas, Pituitary, Prostate, Skin_Not_Sun_Exposed_Suprapubic, Skin_Sun_Exposed_Lower_leg, Small_Intestine_Terminal_Ileum, Spleen, Stomach, Testis, Thyroid, Whole_Blood	34	0.67315	0.86989	wFisher	one	14	34	0	34	34	pc4,pc7,pc0,pc2,pc3,pc1,pc6	0.0852064	0.61191	0.0354366	0.546482	0.611575	0.335538	0.454903	0.985964	0.429576	0.78126	0.279124	0.513291	0.887068	0.3343
ENSG00000205362	MT1A	0	Adipose_Subcutaneous, Adipose_Visceral_Omentum, Artery_Aorta, Artery_Coronary, Artery_Tibial, Brain_Amygdala, Brain_Cerebellum, Breast_Mammary_Tissue, Cells_Cultured_fibroblasts, Colon_Sigmoid, Colon_Transverse, Esophagus_Gastroesophageal_Junction, Esophagus_Mucosa, Esophagus_Muscularis, Heart_Atrial_Appendage, Heart_Left_Ventricle, Liver, Lung, Minor_Salivary_Gland, Muscle_Skeletal, Nerve_Tibial, Ovary, Pancreas, Pituitary, Skin_Not_Sun_Exposed_Suprapubic, Skin_Sun_Exposed_Lower_leg, Small_Intestine_Terminal_Ileum, Stomach, Thyroid	29	0.673241	0.86989	wFisher	one	14	29	0	29	29	pc2,pc4,pc0,pc5,pc7,pc6	0.112373	0.555068	0.166123	0.905038	0.21588	0.486228	0.830552	0.996396	0.376661	0.31073	0.577464	0.273724	0.493766	0.770209
ENSG00000176170	SPHK1	0	CD4T, Nasal_Epithelium, Whole_Blood_GS, Monocytes_MESA, Adrenal_Gland, Artery_Tibial, Brain_Cortex, Cells_Cultured_fibroblasts, Esophagus_Mucosa, Liver, Nerve_Tibial, Pancreas, Pituitary, Skin_Sun_Exposed_Lower_leg, Thyroid, Whole_Blood	16	0.672659	0.86989	wFisher	one	14	16	0	16	16	pc8,pc6,pc3,pc1,pc2,pc11,pc10,pc4,pc7	0.145093	0.608445	0.314796	0.828353	0.444055	0.513674	0.157462	0.774409	0.846579	0.590819	0.86508	0.519518	0.157126	0.31691
ENSG00000164512	ANKRD55	0	CD4T, Whole_Blood_GS, Adipose_Visceral_Omentum, Brain_Cortex, Brain_Hypothalamus, Colon_Transverse, Kidney_Cortex, Testis, Thyroid, Whole_Blood	10	0.673105	0.86989	wFisher	one	14	10	0	10	10	pc3,pc5,pc0,pc7,pc8,pc4,pc2	0.16656	0.735996	0.341508	0.721452	0.668865	0.0986823	0.88143	0.894634	0.719592	0.0338367	0.399797	0.193893	0.7366	0.646633
ENSG00000215374	FAM66B	0	CD4T, Whole_Blood_GS, Artery_Aorta, Brain_Spinal_cord_cervical_c-1, Cells_Cultured_fibroblasts, Stomach	6	0.672742	0.86989	wFisher	one	14	6	0	6	6	pc5,pc3,pc1,pc0,pc4	0.184269	0.635137	0.664128	0.656218	0.253712	0.13039	0.45472	0.644282	0.127631	0.226757	0.403032	0.617664	0.912588	0.432332
ENSG00000256092	SBNO1-AS1	0	Whole_Blood_GS, Adipose_Subcutaneous, Adipose_Visceral_Omentum, Adrenal_Gland, Artery_Aorta, Artery_Tibial, Brain_Caudate_basal_ganglia, Brain_Cerebellar_Hemisphere, Brain_Cerebellum, Brain_Cortex, Brain_Frontal_Cortex_BA9, Brain_Hippocampus, Brain_Hypothalamus, Brain_Nucleus_accumbens_basal_ganglia, basal_ganglia, Brain_Spinal_cord_cervical_c-1, Breast_Mammary_Tissue, Cells_Cultured_fibroblasts, Colon_Sigmoid, Colon_Transverse, Esophagus_Gastroesophageal_Junction, Esophagus_Mucosa, Esophagus_Muscularis, Heart_Atrial_Appendage, Liver, Lung, Muscle_Skeletal, Nerve_Tibial, Ovary, Pancreas, Pituitary, Skin_Not_Sun_Exposed_Suprapubic, Skin_Sun_Exposed_Lower_leg, Spleen, Stomach, Testis, Thyroid, Vagina, Whole_Blood	39	0.673038	0.86989	wFisher	one	14	39	0	39	39	pc7,pc5,pc4,pc3,pc2,pc0,pc1	0.185414	0.230244	0.459911	0.417241	0.255953	0.387498	0.236706	0.976945	0.392712	0.185631	0.24815	0.64391	0.521004	0.681362
ENSG00000241978		0	CD4T, Whole_Blood_GS, Adipose_Subcutaneous, Artery_Tibial, Cells_Cultured_fibroblasts, Esophagus_Mucosa, Esophagus_Muscularis, Nerve_Tibial, Skin_Not_Sun_Exposed_Suprapubic, Testis, Thyroid	11	0.672546	0.86989	wFisher	one	14	11	0	11	11	pc4,pc5,pc2,pc0,pc1,pc7,pc9,pc8	0.207704	0.702355	0.320489	0.339786	0.603389	0.538925	0.579784	0.211165	0.802531	0.457129	0.544938	0.540233	0.388882	0.852577
ENSG00000168385	SEPTIN2	0	CD4T, Nasal_Epithelium, Whole_Blood_GS, Monocytes_MESA, Adipose_Subcutaneous, Adipose_Visceral_Omentum, Adrenal_Gland, Artery_Aorta, Artery_Coronary, Artery_Tibial, Brain_Amygdala, Brain_Anterior_cingulate_cortex_BA24, Brain_Caudate_basal_ganglia, Brain_Cerebellar_Hemisphere, Brain_Cerebellum, Brain_Cortex, Brain_Frontal_Cortex_BA9, Brain_Hippocampus, Brain_Hypothalamus, Brain_Nucleus_accumbens_basal_ganglia, basal_ganglia, Brain_Spinal_cord_cervical_c-1, Brain_Substantia_nigra, Breast_Mammary_Tissue, Cells_Cultured_fibroblasts, Cells_EBV-transformed_lymphocytes, Colon_Sigmoid, Colon_Transverse, Esophagus_Gastroesophageal_Junction, Esophagus_Mucosa, Esophagus_Muscularis, Heart_Atrial_Appendage, Heart_Left_Ventricle, Kidney_Cortex, Liver, Lung, Minor_Salivary_Gland, Muscle_Skeletal, Nerve_Tibial, Ovary, Pancreas, Pituitary, Prostate, Skin_Not_Sun_Exposed_Suprapubic, Skin_Sun_Exposed_Lower_leg, Small_Intestine_Terminal_Ileum, Spleen, Stomach, Testis, Thyroid, Uterus, Vagina, Whole_Blood	53	0.672854	0.86989	wFisher	one	14	53	0	53	53	pc1,pc2,pc0	0.269826	0.795009	0.880027	0.548469	0.507969	0.715868	0.477253	0.437848	0.360182	0.503194	0.187639	0.554851	0.293159	0.462136
ENSG00000170921	TANC2	0	CD4T, Nasal_Epithelium, Whole_Blood_GS, Adrenal_Gland, Artery_Tibial, Brain_Cerebellar_Hemisphere, Brain_Cerebellum, Colon_Transverse, Esophagus_Mucosa, Muscle_Skeletal, Nerve_Tibial, Ovary, Spleen, Whole_Blood	14	0.67336	0.86989	wFisher	one	14	14	0	14	14	pc4,pc1,pc2,pc7,pc3,pc0,pc5	0.456142	0.978621	0.395308	0.928946	0.466175	0.22599	0.915258	0.18648	0.49815	0.495785	0.579007	0.543582	0.322474	0.334714
ENSG00000267674		0	Liver, Thyroid	2	0.672993	0.86989	wFisher	one	14	2	0	2	2	pc0,pc1	0.46842	0.223634	0.235426	0.30474	0.811003	0.866998	0.926031	0.838077	0.0599603	0.887651	0.977811	0.105514	0.758677	0.624808
ENSG00000277791	PSMB3	0	Whole_Blood_GS, Adipose_Subcutaneous, Adipose_Visceral_Omentum, Artery_Aorta, Artery_Coronary, Artery_Tibial, Brain_Cerebellar_Hemisphere, Breast_Mammary_Tissue, Cells_Cultured_fibroblasts, Cells_EBV-transformed_lymphocytes, Colon_Transverse, Esophagus_Mucosa, Esophagus_Muscularis, Heart_Atrial_Appendage, Heart_Left_Ventricle, Liver, Lung, Nerve_Tibial, Ovary, Prostate, Skin_Not_Sun_Exposed_Suprapubic, Skin_Sun_Exposed_Lower_leg, Small_Intestine_Terminal_Ileum, Spleen, Stomach, Testis, Thyroid, Whole_Blood	28	0.673303	0.86989	wFisher	one	14	28	0	28	28	pc5,pc1,pc2,pc7,pc8,pc6,pc0	0.495198	0.461039	0.718334	0.851992	0.0701355	0.726323	0.15634	0.822885	0.412489	0.317199	0.26491	0.723045	0.39014	0.626027
ENSG00000260877		0	Adipose_Subcutaneous, Cells_Cultured_fibroblasts, Nerve_Tibial	3	0.672859	0.86989	wFisher	one	14	3	0	3	3	pc0,pc2,pc1	0.651336	0.844037	0.28059	0.353196	0.0824728	0.944721	0.174746	0.926346	0.228281	0.828373	0.16996	0.746345	0.827014	0.217218
ENSG00000205015	LINC02138	0	Brain_Cerebellar_Hemisphere, Brain_Cerebellum, Brain_Hippocampus, Spleen, Testis	5	0.673038	0.86989	wFisher	one	14	5	0	5	5	pc4,pc3,pc0,pc2	0.66967	0.963412	0.687431	0.471802	0.80914	0.712574	0.292845	0.128267	0.873164	0.995377	0.220613	0.304061	0.498367	0.340966
ENSG00000142655	PEX14	0	Monocytes_MESA, Adipose_Subcutaneous, Adipose_Visceral_Omentum, Breast_Mammary_Tissue, Liver, Lung, Muscle_Skeletal, Skin_Not_Sun_Exposed_Suprapubic, Skin_Sun_Exposed_Lower_leg, Stomach, Thyroid, Whole_Blood	12	0.673359	0.86989	wFisher	one	14	12	0	12	12	pc4,pc7,pc3,pc2,pc1,pc0	0.673531	0.676011	0.395734	0.64079	0.205047	0.0820565	0.35986	0.777137	0.135986	0.143718	0.655618	0.464814	0.840413	0.210914
ENSG00000164100	NDST3	0	Brain_Cerebellar_Hemisphere, Brain_Cerebellum, Brain_Nucleus_accumbens_basal_ganglia, basal_ganglia, Nerve_Tibial, Thyroid	6	0.673397	0.86989	wFisher	one	14	6	0	6	6	pc1,pc4,pc0,pc2,pc5,pc3	0.719755	0.074423	0.956243	0.72503	0.53354	0.264236	0.0162633	0.852574	0.646885	0.464695	0.665009	0.336238	0.361759	0.60838
ENSG00000204021	LIPK	0	Esophagus_Mucosa, Skin_Not_Sun_Exposed_Suprapubic, Skin_Sun_Exposed_Lower_leg	3	0.67279	0.86989	wFisher	one	14	3	0	3	3	pc2,pc1,pc0	0.722458	0.701515	0.303607	0.266058	0.289876	0.965633	0.841843	0.617143	0.674575	0.968721	0.139648	0.13287	0.611198	0.9529
ENSG00000138100	TRIM54	0	Brain_Anterior_cingulate_cortex_BA24, Heart_Left_Ventricle, Nerve_Tibial, Prostate, Testis	5	0.672675	0.86989	wFisher	one	14	5	0	5	5	pc2,pc4,pc3,pc1	0.729818	0.510693	0.13513	0.711173	0.649461	0.0551109	0.739057	0.351146	0.062004	0.667673	0.620784	0.712264	0.679321	0.765778
ENSG00000198729	PPP1R14C	0	Nasal_Epithelium, Whole_Blood_GS, Adipose_Visceral_Omentum, Adrenal_Gland, Artery_Aorta, Brain_Cerebellum, Brain_Cortex, Cells_Cultured_fibroblasts, Esophagus_Mucosa, Heart_Atrial_Appendage, Heart_Left_Ventricle, Lung, Muscle_Skeletal, Skin_Not_Sun_Exposed_Suprapubic, Skin_Sun_Exposed_Lower_leg	15	0.672911	0.86989	wFisher	one	14	15	0	15	15	pc8,pc1,pc9,pc3,pc11,pc0,pc5,pc4,pc12	0.74853	0.876549	0.189907	0.26312	0.480009	0.438703	0.627839	0.420492	0.629475	0.874418	0.695141	0.245438	0.176688	0.985512
ENSG00000113194	FAF2	0	Cells_Cultured_fibroblasts, Spleen, Vagina	3	0.673063	0.86989	wFisher	one	14	3	0	3	3	pc1,pc0,pc2	0.806295	0.58029	0.450436	0.875551	0.996305	0.0430622	0.191962	0.764355	0.968123	0.173686	0.0190752	0.737854	0.447117	0.309144
ENSG00000188582	PAQR9	0	Muscle_Skeletal, Nerve_Tibial	2	0.673078	0.86989	wFisher	one	14	2	0	2	2	pc1,pc0	0.819345	0.136251	0.598121	0.048426	0.369641	0.282829	0.222865	0.772149	0.809946	0.773174	0.441176	0.919362	0.1374	0.253127
ENSG00000173480	ZNF417	0	CD4T, Nasal_Epithelium, Whole_Blood_GS, Adipose_Subcutaneous, Adipose_Visceral_Omentum, Adrenal_Gland, Artery_Aorta, Artery_Coronary, Artery_Tibial, Brain_Anterior_cingulate_cortex_BA24, Brain_Caudate_basal_ganglia, Brain_Cerebellar_Hemisphere, Brain_Cerebellum, Brain_Cortex, Brain_Frontal_Cortex_BA9, Brain_Hippocampus, Brain_Hypothalamus, Brain_Nucleus_accumbens_basal_ganglia, basal_ganglia, Brain_Spinal_cord_cervical_c-1, Breast_Mammary_Tissue, Cells_Cultured_fibroblasts, Colon_Sigmoid, Colon_Transverse, Esophagus_Gastroesophageal_Junction, Esophagus_Mucosa, Esophagus_Muscularis, Heart_Atrial_Appendage, Heart_Left_Ventricle, Lung, Muscle_Skeletal, Nerve_Tibial, Ovary, Pancreas, Pituitary, Prostate, Skin_Not_Sun_Exposed_Suprapubic, Skin_Sun_Exposed_Lower_leg, Small_Intestine_Terminal_Ileum, Spleen, Stomach, Testis, Thyroid, Uterus, Vagina	45	0.672911	0.86989	wFisher	one	14	45	0	45	45	pc4,pc0,pc3,pc6,pc1,pc5,pc2	0.86254	0.543374	0.710706	0.406109	0.0732232	0.355169	0.0413768	0.735175	0.97678	0.27792	0.887139	0.226623	0.854356	0.236406
ENSG00000100565	LRRC74A	0	Pancreas, Testis	2	0.673338	0.86989	wFisher	one	14	2	0	2	2	pc1,pc0	0.900388	0.90398	0.815718	0.071255	0.20173	0.418823	0.463661	0.208847	0.466712	0.737146	0.860813	0.415659	0.497546	0.443596
ENSG00000197275	RAD54B	0	CD4T, Nasal_Epithelium, Whole_Blood_GS, Colon_Transverse	4	0.673511	0.869979	wFisher	one	14	4	0	4	4	pc1,pc2,pc0,pc3	0.615418	0.533939	0.271986	0.28209	0.686375	0.474187	0.0442296	0.955285	0.0141376	0.828977	0.930933	0.858128	0.517929	0.601181
ENSG00000127774	EMC6	0	Adipose_Visceral_Omentum, Brain_Cerebellar_Hemisphere, Lung, Prostate, Stomach, Testis	6	0.67358	0.870011	wFisher	one	14	6	0	6	6	pc4,pc3,pc0,pc1,pc5	0.707028	0.603688	0.641232	0.279043	0.606802	0.894717	0.624607	0.0807659	0.971438	0.094908	0.801871	0.820739	0.224079	0.843617
ENSG00000256250		0	CD4T, Adipose_Subcutaneous, Adipose_Visceral_Omentum, Adrenal_Gland, Artery_Aorta, Artery_Coronary, Artery_Tibial, Brain_Cerebellar_Hemisphere, Brain_Cerebellum, Breast_Mammary_Tissue, Cells_Cultured_fibroblasts, Cells_EBV-transformed_lymphocytes, Colon_Sigmoid, Colon_Transverse, Esophagus_Gastroesophageal_Junction, Esophagus_Muscularis, Heart_Atrial_Appendage, Lung, Nerve_Tibial, Ovary, Pancreas, Prostate, Skin_Sun_Exposed_Lower_leg, Small_Intestine_Terminal_Ileum, Spleen, Stomach, Testis, Thyroid, Uterus, Vagina	30	0.673692	0.870013	wFisher	one	14	30	0	30	30	pc0	0.45484	0.999168	0.463614	0.610541	0.501105	0.0898357	0.325652	0.469184	0.047284	0.36537	0.906162	0.8285	0.717927	0.166067
ENSG00000155868	MED7	0	CD4T, Nasal_Epithelium, Whole_Blood_GS, Monocytes_MESA, Adrenal_Gland, Brain_Hippocampus, Brain_Hypothalamus, Colon_Transverse, Liver, Testis	10	0.673714	0.870013	wFisher	one	14	10	0	10	10	pc5,pc3,pc1,pc0,pc4	0.609134	0.337589	0.243277	0.45871	0.310477	0.245756	0.543735	0.403221	0.678859	0.702578	0.370442	0.298936	0.513562	0.642407
ENSG00000136167	LCP1	0	Ovary, Skin_Not_Sun_Exposed_Suprapubic	2	0.673698	0.870013	wFisher	one	14	2	0	2	2	pc0,pc1	0.743993	0.017332	0.464343	0.895951	0.347336	0.746523	0.915022	0.488645	0.799349	0.335806	0.470969	0.871506	0.255361	0.441619
ENSG00000271259		0	Artery_Aorta, Brain_Cerebellum, Esophagus_Muscularis, Nerve_Tibial, Thyroid	5	0.673814	0.870057	wFisher	one	14	5	0	5	5	pc2,pc4,pc1,pc3,pc0	0.0873499	0.139284	0.667927	0.128227	0.902264	0.226677	0.506867	0.794624	0.81215	0.828721	0.0404612	0.960822	0.61336	0.42736
ENSG00000136010	ALDH1L2	0	Nasal_Epithelium, Artery_Aorta, Brain_Cerebellar_Hemisphere, Brain_Cerebellum, Brain_Cortex, Brain_Nucleus_accumbens_basal_ganglia, basal_ganglia, Brain_Spinal_cord_cervical_c-1, Brain_Substantia_nigra, Cells_Cultured_fibroblasts, Colon_Transverse, Esophagus_Gastroesophageal_Junction, Esophagus_Mucosa, Nerve_Tibial, Prostate, Skin_Sun_Exposed_Lower_leg, Small_Intestine_Terminal_Ileum, Stomach, Testis, Thyroid	20	0.673836	0.870057	wFisher	one	14	20	0	20	20	pc5,pc10,pc11,pc3,pc1,pc0,pc15,pc17,pc16,pc7	0.164072	0.421928	0.22303	0.678385	0.568771	0.290056	0.231563	0.441496	0.307895	0.955394	0.706841	0.699865	0.444233	0.709468
ENSG00000176871	WSB2	0	Whole_Blood_GS, Artery_Tibial, Brain_Spinal_cord_cervical_c-1, Colon_Sigmoid, Muscle_Skeletal, Pancreas, Skin_Not_Sun_Exposed_Suprapubic, Skin_Sun_Exposed_Lower_leg, Whole_Blood	9	0.674327	0.870066	wFisher	one	14	9	0	9	9	pc4,pc2,pc0,pc7,pc3,pc5,pc1	0.172324	0.50324	0.284908	0.516863	0.834896	0.0477612	0.428851	0.55157	0.838749	0.451153	0.980832	0.271183	0.264229	0.972325
ENSG00000073060	SCARB1	0	CD4T, Nasal_Epithelium, Whole_Blood_GS, Monocytes_MESA, Adipose_Subcutaneous, Adipose_Visceral_Omentum, Adrenal_Gland, Brain_Caudate_basal_ganglia, Breast_Mammary_Tissue, Cells_Cultured_fibroblasts, Heart_Left_Ventricle, Muscle_Skeletal, Ovary, Testis, Thyroid, Whole_Blood	16	0.674269	0.870066	wFisher	one	14	16	0	16	16	pc2,pc9,pc8,pc13,pc4,pc3	0.197413	0.26659	0.12889	0.627718	0.527584	0.986959	0.804043	0.211989	0.856584	0.732349	0.782685	0.630303	0.701248	0.347445
ENSG00000183655	KLHL25	0	Nasal_Epithelium, Whole_Blood_GS, Adipose_Subcutaneous, Artery_Tibial, Brain_Anterior_cingulate_cortex_BA24, Brain_Cerebellar_Hemisphere, Brain_Cerebellum, Brain_Nucleus_accumbens_basal_ganglia, Esophagus_Mucosa, Esophagus_Muscularis, Heart_Atrial_Appendage, Muscle_Skeletal, Nerve_Tibial, Skin_Not_Sun_Exposed_Suprapubic, Skin_Sun_Exposed_Lower_leg, Small_Intestine_Terminal_Ileum, Spleen	17	0.674161	0.870066	wFisher	one	14	17	0	17	17	pc14,pc11,pc7,pc9,pc4,pc0,pc3,pc6,pc5	0.212978	0.896021	0.346618	0.850593	0.209664	0.526408	0.129514	0.736531	0.556301	0.106517	0.498668	0.411104	0.918447	0.845394
ENSG00000132824	SERINC3	0	Nasal_Epithelium, Adipose_Subcutaneous, Adipose_Visceral_Omentum, Artery_Aorta, Artery_Tibial, Brain_Hypothalamus, Breast_Mammary_Tissue, Colon_Sigmoid, Colon_Transverse, Esophagus_Gastroesophageal_Junction, Esophagus_Muscularis, Heart_Atrial_Appendage, Kidney_Cortex, Lung, Minor_Salivary_Gland, Muscle_Skeletal, Nerve_Tibial, Ovary, Pancreas, Prostate, Skin_Not_Sun_Exposed_Suprapubic, Skin_Sun_Exposed_Lower_leg, Spleen, Stomach, Thyroid, Vagina, Whole_Blood	27	0.673998	0.870066	wFisher	one	14	25.6429	1.33631	23	27	pc9,pc15,pc1,pc5,pc14,pc4,pc6,pc3,pc10,pc7	0.248953	0.526905	0.35587	0.747133	0.330474	0.919022	0.185948	0.947687	0.103981	0.838613	0.295248	0.758012	0.486921	0.263793
ENSG00000139631	CSAD	0	CD4T, Nasal_Epithelium, Whole_Blood_GS, Artery_Aorta, Artery_Tibial, Brain_Amygdala, Brain_Cerebellar_Hemisphere, Brain_Cerebellum, Brain_Cortex, Brain_Nucleus_accumbens_basal_ganglia, Cells_Cultured_fibroblasts, Colon_Sigmoid, Colon_Transverse, Esophagus_Gastroesophageal_Junction, Esophagus_Mucosa, Esophagus_Muscularis, Lung, Nerve_Tibial, Skin_Not_Sun_Exposed_Suprapubic, Skin_Sun_Exposed_Lower_leg, Thyroid	21	0.674114	0.870066	wFisher	one	14	21	0	21	21	pc8,pc5,pc4,pc1,pc6,pc3,pc2,pc7	0.355099	0.107854	0.778865	0.031885	0.629066	0.247038	0.898527	0.711924	0.612678	0.0764323	0.614677	0.735557	0.43277	0.748196
ENSG00000106069	CHN2	0	Whole_Blood_GS, Monocytes_MESA, Adipose_Subcutaneous, Adipose_Visceral_Omentum, Adrenal_Gland, Artery_Aorta, Artery_Coronary, Artery_Tibial, Brain_Cerebellar_Hemisphere, Brain_Nucleus_accumbens_basal_ganglia, Cells_Cultured_fibroblasts, Colon_Sigmoid, Colon_Transverse, Esophagus_Gastroesophageal_Junction, Esophagus_Mucosa, Esophagus_Muscularis, Heart_Atrial_Appendage, Heart_Left_Ventricle, Lung, Muscle_Skeletal, Nerve_Tibial, Ovary, Pituitary, Skin_Sun_Exposed_Lower_leg, Spleen, Stomach, Testis, Thyroid, Whole_Blood	29	0.674188	0.870066	wFisher	one	14	29	0	29	29	pc12,pc15,pc18,pc7,pc23,pc20,pc11,pc24,pc17,pc4,pc14,pc13	0.376979	0.106619	0.636777	0.582236	0.264085	0.514875	0.820557	0.257634	0.478979	0.872902	0.856251	0.172604	0.98543	0.927916
ENSG00000129214	SHBG	0	Adrenal_Gland, Brain_Cerebellar_Hemisphere, Brain_Cortex, Brain_Nucleus_accumbens_basal_ganglia, Pituitary, Testis	6	0.674216	0.870066	wFisher	one	14	6	0	6	6	pc1,pc5,pc4,pc2,pc3	0.573901	0.708835	0.656073	0.348103	0.554101	0.19568	0.314613	0.548327	0.276526	0.605681	0.709771	0.279419	0.416608	0.103166
ENSG00000117543	DPH5	0	CD4T, Whole_Blood_GS, Spleen	3	0.674229	0.870066	wFisher	one	14	3	0	3	3	pc2,pc1,pc0	0.818565	0.20824	0.627489	0.218922	0.446379	0.571207	0.155142	0.934979	0.775314	0.169043	0.163145	0.505482	0.189271	0.532814
ENSG00000129195	PIMREG	0	Whole_Blood_GS, Adipose_Subcutaneous, Adipose_Visceral_Omentum, Cells_Cultured_fibroblasts, Colon_Transverse, Nerve_Tibial, Skin_Not_Sun_Exposed_Suprapubic, Spleen, Whole_Blood	9	0.674155	0.870066	wFisher	one	14	8.07143	0.267261	8	9	pc4,pc6,pc0,pc7,pc5,pc2	0.909179	0.0167279	0.548072	0.444805	0.297377	0.975452	0.411084	0.702098	0.48283	0.237323	0.150074	0.980436	0.481275	0.932099
ENSG00000169442	CD52	0	Whole_Blood_GS, Monocytes_MESA, Adipose_Subcutaneous, Adipose_Visceral_Omentum, Artery_Aorta, Brain_Anterior_cingulate_cortex_BA24, Brain_Cortex, Brain_Frontal_Cortex_BA9, Breast_Mammary_Tissue, Colon_Sigmoid, Esophagus_Gastroesophageal_Junction, Esophagus_Mucosa, Esophagus_Muscularis, Heart_Left_Ventricle, Lung, Muscle_Skeletal, Nerve_Tibial, Pituitary, Skin_Not_Sun_Exposed_Suprapubic, Skin_Sun_Exposed_Lower_leg, Uterus, Vagina, Whole_Blood	23	0.674244	0.870066	wFisher	one	14	23	0	23	23	pc4,pc6,pc1,pc2,pc3,pc5,pc0	0.912156	0.165092	0.28914	0.964731	0.212345	0.649048	0.525952	0.516634	0.545494	0.281385	0.863432	0.749005	0.169025	0.268071
ENSG00000272567		0	CD4T, Esophagus_Gastroesophageal_Junction, Esophagus_Mucosa, Heart_Atrial_Appendage, Skin_Sun_Exposed_Lower_leg	5	0.67433	0.870066	wFisher	one	14	5	0	5	5	pc0,pc4,pc2,pc1,pc3	0.923002	0.120112	0.0583902	0.447585	0.31191	0.163952	0.907391	0.462506	0.458455	0.373925	0.542083	0.77059	0.54727	0.971717
ENSG00000154415	PPP1R3A	0	Esophagus_Muscularis, Heart_Atrial_Appendage, Heart_Left_Ventricle, Muscle_Skeletal	4	0.674568	0.870105	wFisher	one	14	4	0	4	4	pc3,pc1,pc0,pc2	0.020223	0.0334939	0.88752	0.722057	0.851638	0.326988	0.184337	0.923553	0.308909	0.918261	0.8257	0.950409	0.436957	0.618129
ENSG00000160050	CCDC28B	0	Whole_Blood_GS, Brain_Nucleus_accumbens_basal_ganglia	2	0.674505	0.870105	wFisher	one	14	2	0	2	2	pc0,pc1	0.182519	0.284873	0.684047	0.320111	0.822474	0.141731	0.678367	0.260831	0.155449	0.873008	0.61447	0.488031	0.75798	0.67528
ENSG00000276957		0	Artery_Tibial, Breast_Mammary_Tissue, Ovary, Thyroid	4	0.674581	0.870105	wFisher	one	14	4	0	4	4	pc0,pc2,pc1,pc3	0.774422	0.834723	0.81471	0.455096	0.768928	0.295491	0.192703	0.634732	0.135106	0.153847	0.267325	0.235646	0.512455	0.769903
ENSG00000259237	LINC02490	0	Colon_Transverse, Liver, Pancreas, Small_Intestine_Terminal_Ileum	4	0.674499	0.870105	wFisher	one	14	4	0	4	4	pc2,pc1,pc3	0.939851	0.219586	0.250307	0.775068	0.759676	0.554505	0.277313	0.154514	0.989719	0.592423	0.828507	0.250536	0.334965	0.881585
ENSG00000155906	RMND1	0	Nasal_Epithelium, Whole_Blood_GS, Monocytes_MESA, Adipose_Visceral_Omentum, Artery_Tibial, Brain_Amygdala, Brain_Caudate_basal_ganglia, Brain_Nucleus_accumbens_basal_ganglia, basal_ganglia, Breast_Mammary_Tissue, Cells_Cultured_fibroblasts, Cells_EBV-transformed_lymphocytes, Colon_Sigmoid, Colon_Transverse, Esophagus_Mucosa, Esophagus_Muscularis, Heart_Atrial_Appendage, Lung, Muscle_Skeletal, Nerve_Tibial, Pancreas, Skin_Not_Sun_Exposed_Suprapubic, Skin_Sun_Exposed_Lower_leg, Small_Intestine_Terminal_Ileum, Spleen, Stomach, Thyroid, Whole_Blood	28	0.674531	0.870105	wFisher	one	14	28	0	28	28	pc0,pc4,pc9,pc2,pc5,pc6,pc8	0.962846	0.4368	0.0282691	0.419512	0.92763	0.369036	0.459528	0.376752	0.772996	0.211381	0.783923	0.435947	0.353612	0.829613
ENSG00000165548	TMEM63C	0	CD4T, Nasal_Epithelium, Whole_Blood_GS, Adipose_Visceral_Omentum, Adrenal_Gland, Brain_Cerebellar_Hemisphere, Brain_Cerebellum, Brain_Cortex, Brain_Frontal_Cortex_BA9, Brain_Hypothalamus, Esophagus_Muscularis, Heart_Left_Ventricle, Lung, Pancreas, Pituitary, Spleen, Testis, Thyroid, Whole_Blood	19	0.674787	0.8702	wFisher	one	14	19	0	19	19	pc12,pc11,pc10,pc3,pc2,pc6,pc9,pc8	0.0644878	0.433172	0.0335776	0.709341	0.600266	0.997035	0.177596	0.756887	0.946311	0.975886	0.384316	0.901614	0.866599	0.418932
ENSG00000172594	SMPDL3A	0	CD4T, Nasal_Epithelium, Whole_Blood_GS, Monocytes_MESA, Adipose_Subcutaneous, Adipose_Visceral_Omentum, Adrenal_Gland, Artery_Aorta, Artery_Tibial, Brain_Cerebellar_Hemisphere, Brain_Cerebellum, Brain_Cortex, Breast_Mammary_Tissue, Cells_Cultured_fibroblasts, Colon_Transverse, Esophagus_Gastroesophageal_Junction, Esophagus_Mucosa, Esophagus_Muscularis, Heart_Atrial_Appendage, Heart_Left_Ventricle, Liver, Lung, Minor_Salivary_Gland, Muscle_Skeletal, Nerve_Tibial, Pancreas, Skin_Not_Sun_Exposed_Suprapubic, Skin_Sun_Exposed_Lower_leg, Testis, Thyroid, Vagina, Whole_Blood	32	0.674721	0.8702	wFisher	one	14	32	0	32	32	pc5,pc6,pc0,pc1,pc13,pc9,pc12,pc3,pc2,pc10	0.155261	0.631066	0.870553	0.447767	0.74864	0.176848	0.191178	0.858078	0.421573	0.799917	0.985043	0.0689049	0.378595	0.446165
ENSG00000134202	GSTM3	0	CD4T, Nasal_Epithelium, Whole_Blood_GS, Adipose_Subcutaneous, Adipose_Visceral_Omentum, Adrenal_Gland, Artery_Aorta, Artery_Coronary, Artery_Tibial, Brain_Amygdala, Brain_Anterior_cingulate_cortex_BA24, Brain_Caudate_basal_ganglia, Brain_Cerebellar_Hemisphere, Brain_Cerebellum, Brain_Cortex, Brain_Frontal_Cortex_BA9, Brain_Hippocampus, Brain_Hypothalamus, Brain_Nucleus_accumbens_basal_ganglia, basal_ganglia, Brain_Spinal_cord_cervical_c-1, Brain_Substantia_nigra, Breast_Mammary_Tissue, Cells_Cultured_fibroblasts, Cells_EBV-transformed_lymphocytes, Colon_Sigmoid, Colon_Transverse, Esophagus_Gastroesophageal_Junction, Esophagus_Mucosa, Esophagus_Muscularis, Heart_Atrial_Appendage, Heart_Left_Ventricle, Kidney_Cortex, Liver, Lung, Minor_Salivary_Gland, Muscle_Skeletal, Nerve_Tibial, Ovary, Pancreas, Pituitary, Prostate, Skin_Not_Sun_Exposed_Suprapubic, Skin_Sun_Exposed_Lower_leg, Small_Intestine_Terminal_Ileum, Spleen, Stomach, Testis, Thyroid, Uterus, Vagina, Whole_Blood	52	0.674787	0.8702	wFisher	one	14	52	0	52	52	pc2,pc1	0.198137	0.757127	0.1266	0.812217	0.255757	0.270103	0.0934451	0.961259	0.575293	0.334842	0.88205	0.252209	0.694288	0.792544
ENSG00000136160	EDNRB	0	Adipose_Subcutaneous, Heart_Left_Ventricle, Nerve_Tibial, Skin_Sun_Exposed_Lower_leg, Vagina	5	0.67484	0.870211	wFisher	one	14	5	0	5	5	pc2,pc4,pc1,pc3,pc0	0.852214	0.466899	0.0973087	0.784711	0.321103	0.425289	0.566919	0.834552	0.996268	0.147944	0.890845	0.0998525	0.371519	0.514767
ENSG00000204140	CLPSL1	0	Brain_Anterior_cingulate_cortex_BA24, Brain_Cortex, Brain_Frontal_Cortex_BA9, Brain_Hippocampus, Breast_Mammary_Tissue, Pancreas	6	0.67524	0.870256	wFisher	one	14	6	0	6	6	pc2,pc1,pc0,pc3,pc5	0.0884033	0.369123	0.359333	0.141086	0.852707	0.559125	0.930763	0.306442	0.522851	0.99915	0.52443	0.625774	0.573085	0.841881
ENSG00000171443	ZNF524	0	CD4T, Whole_Blood_GS, Brain_Cerebellar_Hemisphere, Heart_Atrial_Appendage, Nerve_Tibial, Spleen, Testis	7	0.675211	0.870256	wFisher	one	14	7	0	7	7	pc3,pc5,pc6,pc2,pc4,pc0	0.278142	0.434827	0.285919	0.757082	0.527696	0.875156	0.291501	0.58627	0.169791	0.511578	0.319042	0.381228	0.810485	0.971408
ENSG00000164743	C8orf48	0	Nasal_Epithelium, Brain_Nucleus_accumbens_basal_ganglia, Spleen	3	0.674976	0.870256	wFisher	one	14	3	0	3	3	pc1,pc0,pc2	0.278966	0.759434	0.262227	0.942739	0.956626	0.510743	0.0583395	0.792146	0.257083	0.971891	0.848245	0.160441	0.470284	0.798189
ENSG00000117425	PTCH2	0	Brain_Cerebellar_Hemisphere, Breast_Mammary_Tissue, Liver, Muscle_Skeletal, Ovary, Whole_Blood	6	0.67494	0.870256	wFisher	one	14	6	0	6	6	pc5,pc2,pc0,pc1,pc3,pc4	0.292483	0.601906	0.638352	0.0917141	0.819017	0.832368	0.842542	0.393584	0.279022	0.811686	0.367521	0.981291	0.115057	0.670557
ENSG00000151327	FAM177A1	0	Nasal_Epithelium, Whole_Blood_GS, Monocytes_MESA, Adipose_Subcutaneous, Adipose_Visceral_Omentum, Adrenal_Gland, Artery_Aorta, Artery_Tibial, Brain_Anterior_cingulate_cortex_BA24, Brain_Caudate_basal_ganglia, Brain_Cerebellar_Hemisphere, Brain_Cerebellum, Brain_Cortex, Brain_Hippocampus, Brain_Hypothalamus, basal_ganglia, Brain_Substantia_nigra, Breast_Mammary_Tissue, Cells_Cultured_fibroblasts, Esophagus_Gastroesophageal_Junction, Esophagus_Mucosa, Esophagus_Muscularis, Heart_Atrial_Appendage, Heart_Left_Ventricle, Kidney_Cortex, Lung, Muscle_Skeletal, Nerve_Tibial, Ovary, Pituitary, Skin_Not_Sun_Exposed_Suprapubic, Skin_Sun_Exposed_Lower_leg, Testis, Thyroid, Whole_Blood	35	0.675023	0.870256	wFisher	one	14	35	0	35	35	pc8,pc4,pc6,pc5,pc3,pc7,pc2,pc9	0.517683	0.176426	0.974405	0.932477	0.903299	0.260382	0.566756	0.324429	0.293797	0.673207	0.0431409	0.364039	0.905371	0.887693
ENSG00000164197	RNF180	0	Adipose_Subcutaneous, Adipose_Visceral_Omentum, Artery_Tibial, Brain_Amygdala, Brain_Anterior_cingulate_cortex_BA24, Brain_Caudate_basal_ganglia, Brain_Cerebellar_Hemisphere, Brain_Cerebellum, Brain_Cortex, Brain_Frontal_Cortex_BA9, Brain_Hypothalamus, Brain_Nucleus_accumbens_basal_ganglia, basal_ganglia, Breast_Mammary_Tissue, Esophagus_Gastroesophageal_Junction, Esophagus_Muscularis, Lung, Minor_Salivary_Gland, Muscle_Skeletal, Nerve_Tibial, Prostate, Testis, Thyroid	23	0.67527	0.870256	wFisher	one	14	23	0	23	23	pc2,pc0,pc9,pc8,pc4,pc7,pc1,pc5	0.534305	0.987841	0.318092	0.150269	0.652193	0.593979	0.623027	0.718011	0.598378	0.0617482	0.491719	0.78157	0.437767	0.0557675
ENSG00000090554	FLT3LG	0	Whole_Blood_GS, Artery_Aorta, Brain_Amygdala, Thyroid	4	0.675205	0.870256	wFisher	one	14	4	0	4	4	pc0,pc2,pc3,pc1	0.61484	0.647802	0.606735	0.327434	0.376683	0.279145	0.537345	0.933136	0.139013	0.378319	0.0762365	0.706923	0.204701	0.750143
ENSG00000278090	LUNAR1	0	CD4T, Whole_Blood_GS, Adipose_Subcutaneous, Artery_Aorta, Artery_Tibial, Brain_Caudate_basal_ganglia, Brain_Cerebellar_Hemisphere, Brain_Cerebellum, Brain_Cortex, Brain_Frontal_Cortex_BA9, Brain_Nucleus_accumbens_basal_ganglia, basal_ganglia, Colon_Sigmoid, Colon_Transverse, Esophagus_Muscularis, Heart_Atrial_Appendage, Lung, Muscle_Skeletal, Nerve_Tibial, Pituitary, Prostate, Skin_Not_Sun_Exposed_Suprapubic, Skin_Sun_Exposed_Lower_leg, Spleen, Testis, Thyroid, Whole_Blood	27	0.675132	0.870256	wFisher	one	14	27	0	27	27	pc4,pc3,pc8,pc0,pc9,pc2,pc6	0.839375	0.0161626	0.451621	0.575932	0.937941	0.169197	0.485421	0.798687	0.907459	0.980218	0.688847	0.423297	0.212489	0.072941
ENSG00000135903	PAX3	0	Nasal_Epithelium, Brain_Hypothalamus, Prostate, Testis, Vagina	5	0.675273	0.870256	wFisher	one	14	5	0	5	5	pc4,pc1,pc0,pc3,pc2	0.864843	0.399284	0.389265	0.984978	0.822699	0.841093	0.674836	0.945759	0.0899108	0.966357	0.0409359	0.323459	0.587399	0.203245
ENSG00000169914	OTUD3	0	CD4T, Whole_Blood_GS, Adipose_Subcutaneous, Adipose_Visceral_Omentum, Adrenal_Gland, Artery_Aorta, Artery_Coronary, Artery_Tibial, Brain_Amygdala, Brain_Anterior_cingulate_cortex_BA24, Brain_Caudate_basal_ganglia, Brain_Cerebellar_Hemisphere, Brain_Cerebellum, Brain_Cortex, Brain_Frontal_Cortex_BA9, Brain_Hippocampus, Brain_Hypothalamus, Brain_Nucleus_accumbens_basal_ganglia, basal_ganglia, Brain_Spinal_cord_cervical_c-1, Brain_Substantia_nigra, Breast_Mammary_Tissue, Cells_Cultured_fibroblasts, Cells_EBV-transformed_lymphocytes, Colon_Sigmoid, Colon_Transverse, Esophagus_Gastroesophageal_Junction, Esophagus_Mucosa, Esophagus_Muscularis, Heart_Atrial_Appendage, Heart_Left_Ventricle, Lung, Muscle_Skeletal, Nerve_Tibial, Ovary, Pancreas, Pituitary, Prostate, Skin_Not_Sun_Exposed_Suprapubic, Skin_Sun_Exposed_Lower_leg, Spleen, Stomach, Testis, Thyroid, Whole_Blood	45	0.675364	0.870259	wFisher	one	14	45	0	45	45	pc2,pc17,pc1,pc4,pc7,pc0,pc8,pc14	0.283193	0.322048	0.310343	0.252029	0.752907	0.606989	0.398992	0.852614	0.850551	0.0667854	0.48159	0.450969	0.294633	0.38297
ENSG00000102974	CTCF	0	Adipose_Subcutaneous, Artery_Tibial, Brain_Hypothalamus, Brain_Nucleus_accumbens_basal_ganglia, Heart_Atrial_Appendage, Nerve_Tibial	6	0.675349	0.870259	wFisher	one	14	6	0	6	6	pc2,pc1,pc0,pc3,pc4	0.602972	0.642901	0.150024	0.398953	0.221576	0.847115	0.854596	0.957481	0.842199	0.768707	0.418165	0.0368044	0.584202	0.855104
ENSG00000166391	MOGAT2	0	Nasal_Epithelium, Liver, Minor_Salivary_Gland, Prostate, Stomach	5	0.675442	0.870261	wFisher	one	14	5	0	5	5	pc3,pc2,pc0,pc1	0.354424	0.693827	0.372898	0.821314	0.427863	0.164312	0.965808	0.481293	0.947683	0.890511	0.308338	0.0910422	0.607398	0.51857
ENSG00000167755	KLK6	0	Adipose_Visceral_Omentum, Brain_Substantia_nigra, Nerve_Tibial, Ovary, Pituitary, Spleen, Testis	7	0.675498	0.870261	wFisher	one	14	7	0	7	7	pc2,pc1,pc5,pc4,pc3	0.609569	0.429312	0.120193	0.672695	0.79136	0.202185	0.937568	0.0517657	0.556511	0.657324	0.32319	0.896609	0.899342	0.635015
ENSG00000150773	PIH1D2	0	Nasal_Epithelium, Adipose_Subcutaneous, Muscle_Skeletal, Pituitary, Thyroid	5	0.675478	0.870261	wFisher	one	14	5	0	5	5	pc0,pc2,pc1,pc4,pc3	0.71558	0.391162	0.205048	0.652225	0.506224	0.265145	0.80189	0.743159	0.0381997	0.858668	0.460846	0.701506	0.253808	0.739398
ENSG00000116251	RPL22	0	Nasal_Epithelium, Monocytes_MESA, Adipose_Visceral_Omentum, Ovary	4	0.67565	0.870339	wFisher	one	14	4	0	4	4	pc2,pc3,pc0,pc1	0.151204	0.137512	0.226077	0.769548	0.917027	0.0711274	0.225578	0.964219	0.0554975	0.393914	0.501739	0.773712	0.809689	0.94214
ENSG00000122779	TRIM24	0	Nasal_Epithelium, Whole_Blood_GS, Monocytes_MESA, Adipose_Subcutaneous, Adipose_Visceral_Omentum, Breast_Mammary_Tissue, Colon_Transverse, Esophagus_Mucosa, Esophagus_Muscularis, Heart_Left_Ventricle, Minor_Salivary_Gland, Nerve_Tibial, Pancreas, Skin_Not_Sun_Exposed_Suprapubic, Skin_Sun_Exposed_Lower_leg, Small_Intestine_Terminal_Ileum, Testis, Thyroid, Whole_Blood	19	0.675688	0.870339	wFisher	one	14	19	0	19	19	pc6,pc14,pc7,pc11,pc0,pc4,pc1,pc8,pc3	0.200071	0.711641	0.195665	0.617346	0.922238	0.947401	0.144051	0.778057	0.484098	0.849656	0.450038	0.161912	0.822565	0.222333
ENSG00000155111	CDK19	0	Nasal_Epithelium, Adipose_Subcutaneous, Artery_Aorta, Artery_Tibial, Brain_Amygdala, Brain_Cerebellum, Cells_Cultured_fibroblasts, Esophagus_Mucosa, Esophagus_Muscularis, Heart_Atrial_Appendage, Lung, Muscle_Skeletal, Nerve_Tibial, Ovary, Pancreas, Skin_Sun_Exposed_Lower_leg, Testis, Thyroid, Vagina	19	0.675691	0.870339	wFisher	one	14	19	0	19	19	pc6,pc8,pc2,pc9,pc4,pc5,pc1,pc3,pc7	0.28112	0.720178	0.484146	0.908462	0.217928	0.844702	0.462203	0.699439	0.509315	0.590952	0.904156	0.146652	0.29819	0.698004
ENSG00000196683	TOMM7	1	CD4T, Nasal_Epithelium, Whole_Blood_GS, Monocytes_MESA, Adipose_Subcutaneous, Adipose_Visceral_Omentum, Adrenal_Gland, Artery_Aorta, Artery_Coronary, Artery_Tibial, Brain_Amygdala, Brain_Anterior_cingulate_cortex_BA24, Brain_Caudate_basal_ganglia, Brain_Cerebellar_Hemisphere, Brain_Cerebellum, Brain_Cortex, Brain_Frontal_Cortex_BA9, Brain_Hippocampus, Brain_Hypothalamus, Brain_Nucleus_accumbens_basal_ganglia, basal_ganglia, Brain_Substantia_nigra, Breast_Mammary_Tissue, Cells_Cultured_fibroblasts, Colon_Sigmoid, Colon_Transverse, Esophagus_Gastroesophageal_Junction, Esophagus_Mucosa, Esophagus_Muscularis, Kidney_Cortex, Liver, Lung, Muscle_Skeletal, Nerve_Tibial, Ovary, Pituitary, Prostate, Skin_Not_Sun_Exposed_Suprapubic, Skin_Sun_Exposed_Lower_leg, Small_Intestine_Terminal_Ileum, Spleen, Stomach, Testis, Thyroid, Vagina, Whole_Blood, asthma_gene	47	0.675739	0.870343	wFisher	one	14	46	0	46	46	pc0	0.714192	0.514884	0.0638136	0.698653	0.339289	0.638912	0.394192	0.343457	0.370297	0.620003	0.75441	0.535527	0.539357	0.957126
ENSG00000171421	MRPL36	0	CD4T, Nasal_Epithelium, Whole_Blood_GS, Monocytes_MESA, Adipose_Subcutaneous, Adipose_Visceral_Omentum, Adrenal_Gland, Artery_Tibial, Brain_Caudate_basal_ganglia, Brain_Cerebellar_Hemisphere, Brain_Cerebellum, Brain_Cortex, Brain_Frontal_Cortex_BA9, Brain_Nucleus_accumbens_basal_ganglia, Breast_Mammary_Tissue, Cells_Cultured_fibroblasts, Cells_EBV-transformed_lymphocytes, Colon_Sigmoid, Colon_Transverse, Esophagus_Gastroesophageal_Junction, Esophagus_Mucosa, Esophagus_Muscularis, Heart_Atrial_Appendage, Heart_Left_Ventricle, Liver, Lung, Minor_Salivary_Gland, Muscle_Skeletal, Nerve_Tibial, Ovary, Pancreas, Pituitary, Skin_Not_Sun_Exposed_Suprapubic, Skin_Sun_Exposed_Lower_leg, Small_Intestine_Terminal_Ileum, Spleen, Stomach, Thyroid, Uterus, Whole_Blood	40	0.675839	0.870415	wFisher	one	14	40	0	40	40	pc4,pc0,pc1,pc3,pc2	0.983696	0.354359	0.247803	0.443649	0.437657	0.912284	0.848165	0.0515456	0.766747	0.469656	0.252793	0.778543	0.873568	0.566743
ENSG00000189157	FAM47E	0	Nasal_Epithelium, Adipose_Subcutaneous, Adipose_Visceral_Omentum, Adrenal_Gland, Artery_Aorta, Artery_Coronary, Artery_Tibial, Brain_Amygdala, Brain_Anterior_cingulate_cortex_BA24, Brain_Caudate_basal_ganglia, Brain_Cerebellar_Hemisphere, Brain_Cerebellum, Brain_Cortex, Brain_Frontal_Cortex_BA9, Brain_Hippocampus, Brain_Hypothalamus, Brain_Nucleus_accumbens_basal_ganglia, basal_ganglia, Brain_Spinal_cord_cervical_c-1, Brain_Substantia_nigra, Breast_Mammary_Tissue, Cells_Cultured_fibroblasts, Colon_Sigmoid, Colon_Transverse, Esophagus_Gastroesophageal_Junction, Esophagus_Mucosa, Esophagus_Muscularis, Heart_Atrial_Appendage, Heart_Left_Ventricle, Kidney_Cortex, Liver, Lung, Minor_Salivary_Gland, Muscle_Skeletal, Nerve_Tibial, Pancreas, Pituitary, Prostate, Skin_Not_Sun_Exposed_Suprapubic, Skin_Sun_Exposed_Lower_leg, Small_Intestine_Terminal_Ileum, Spleen, Stomach, Testis, Thyroid, Uterus	46	0.675954	0.870506	wFisher	one	14	46	0	46	46	pc2,pc1,pc0	0.934786	0.776961	0.148674	0.419782	0.925935	0.223633	0.509354	0.899327	0.683446	0.933745	0.262658	0.0120504	0.696025	0.848089
ENSG00000162813	BPNT1	0	CD4T, Nasal_Epithelium, basal_ganglia, Breast_Mammary_Tissue, Minor_Salivary_Gland, Vagina	6	0.676158	0.870598	wFisher	one	14	6	0	6	6	pc4,pc5,pc2,pc0,pc3,pc1	0.41015	0.887627	0.40682	0.0364482	0.810691	0.455438	0.146866	0.430544	0.660101	0.865483	0.818669	0.216137	0.857865	0.396227
ENSG00000196814	MVB12B	0	CD4T, Nasal_Epithelium, Whole_Blood_GS, Adipose_Subcutaneous, Artery_Aorta, Artery_Tibial, Brain_Cerebellum, Brain_Nucleus_accumbens_basal_ganglia, Breast_Mammary_Tissue, Cells_Cultured_fibroblasts, Colon_Sigmoid, Esophagus_Gastroesophageal_Junction, Esophagus_Mucosa, Esophagus_Muscularis, Heart_Left_Ventricle, Muscle_Skeletal, Nerve_Tibial, Pancreas, Pituitary, Skin_Not_Sun_Exposed_Suprapubic, Skin_Sun_Exposed_Lower_leg, Spleen, Thyroid, Whole_Blood	24	0.676156	0.870598	wFisher	one	14	24	0	24	24	pc0,pc5,pc3,pc7,pc6,pc1	0.560095	0.871937	0.101517	0.0585495	0.175098	0.102314	0.201788	0.947916	0.227262	0.856762	0.535643	0.619875	0.899544	0.905788
ENSG00000282021		0	CD4T, Whole_Blood_GS, Adipose_Subcutaneous, Adipose_Visceral_Omentum, Adrenal_Gland, Artery_Aorta, Artery_Coronary, Artery_Tibial, Brain_Amygdala, Brain_Anterior_cingulate_cortex_BA24, Brain_Caudate_basal_ganglia, Brain_Cerebellar_Hemisphere, Brain_Cerebellum, Brain_Cortex, Brain_Hippocampus, Brain_Hypothalamus, Brain_Spinal_cord_cervical_c-1, Breast_Mammary_Tissue, Cells_Cultured_fibroblasts, Colon_Sigmoid, Colon_Transverse, Esophagus_Gastroesophageal_Junction, Esophagus_Mucosa, Esophagus_Muscularis, Kidney_Cortex, Liver, Lung, Nerve_Tibial, Ovary, Pituitary, Skin_Not_Sun_Exposed_Suprapubic, Skin_Sun_Exposed_Lower_leg, Stomach, Thyroid, Vagina, Whole_Blood	36	0.676144	0.870598	wFisher	one	14	36	0	36	36	pc2,pc0,pc1,pc4,pc3	0.583034	0.0557348	0.335497	0.742637	0.231454	0.912313	0.451229	0.673646	0.915785	0.363721	0.0740233	0.812642	0.654202	0.794517
ENSG00000138639	ARHGAP24	0	CD4T, Nasal_Epithelium, Whole_Blood_GS, Monocytes_MESA, Adipose_Subcutaneous, Artery_Aorta, Artery_Coronary, Artery_Tibial, Brain_Substantia_nigra, Breast_Mammary_Tissue, Cells_Cultured_fibroblasts, Cells_EBV-transformed_lymphocytes, Heart_Left_Ventricle, Liver, Nerve_Tibial, Ovary, Skin_Not_Sun_Exposed_Suprapubic, Skin_Sun_Exposed_Lower_leg, Small_Intestine_Terminal_Ileum, Spleen, Thyroid, Vagina, Whole_Blood	23	0.676219	0.87062	wFisher	one	14	23	0	23	23	pc14,pc6,pc1,pc11,pc12,pc8,pc7,pc9,pc10	0.069008	0.672795	0.623447	0.496724	0.503493	0.800005	0.67097	0.909874	0.0600779	0.32095	0.771332	0.867159	0.398712	0.21334
ENSG00000149485	FADS1	0	CD4T, Nasal_Epithelium, Whole_Blood_GS, Adipose_Subcutaneous, Adipose_Visceral_Omentum, Artery_Aorta, Artery_Tibial, Brain_Anterior_cingulate_cortex_BA24, Brain_Caudate_basal_ganglia, Brain_Cerebellar_Hemisphere, Brain_Cerebellum, Brain_Cortex, Brain_Frontal_Cortex_BA9, Brain_Hippocampus, Brain_Hypothalamus, basal_ganglia, Cells_Cultured_fibroblasts, Colon_Sigmoid, Esophagus_Gastroesophageal_Junction, Esophagus_Mucosa, Esophagus_Muscularis, Heart_Left_Ventricle, Kidney_Cortex, Liver, Minor_Salivary_Gland, Muscle_Skeletal, Nerve_Tibial, Pancreas, Skin_Sun_Exposed_Lower_leg, Stomach, Testis, Thyroid, Uterus, Whole_Blood	34	0.676281	0.870642	wFisher	one	14	34	0	34	34	pc2,pc1,pc4,pc6,pc3,pc5,pc0	0.460565	0.384213	0.415253	0.999113	0.686567	0.144951	0.284352	0.5273	0.725582	0.190793	0.0628677	0.745835	0.428956	0.867921
ENSG00000072210	ALDH3A2	0	Nasal_Epithelium, Whole_Blood_GS, Monocytes_MESA, Adipose_Subcutaneous, Artery_Aorta, Brain_Cerebellum, Brain_Substantia_nigra, Cells_EBV-transformed_lymphocytes, Esophagus_Gastroesophageal_Junction, Esophagus_Muscularis, Heart_Left_Ventricle, Lung, Nerve_Tibial, Ovary, Skin_Not_Sun_Exposed_Suprapubic, Skin_Sun_Exposed_Lower_leg, Spleen, Testis, Thyroid, Whole_Blood	20	0.676437	0.870672	wFisher	one	14	20	0	20	20	pc2,pc7,pc4,pc9,pc3,pc5	0.0148641	0.487904	0.953926	0.986059	0.283648	0.662091	0.937006	0.619518	0.73936	0.923527	0.624139	0.740622	0.444802	0.282714
ENSG00000185565	LSAMP	0	Nasal_Epithelium, Adipose_Subcutaneous, Adipose_Visceral_Omentum, Adrenal_Gland, Artery_Aorta, Brain_Cerebellum, Brain_Cortex, Cells_Cultured_fibroblasts, Colon_Sigmoid, Esophagus_Mucosa, Lung, Ovary, Pancreas, Testis	14	0.676397	0.870672	wFisher	one	14	14	0	14	14	pc0,pc6,pc5,pc3,pc1,pc8,pc7	0.0335429	0.716435	0.0994447	0.317587	0.940502	0.205303	0.441626	0.62739	0.533572	0.823298	0.791483	0.665151	0.726148	0.349291
ENSG00000065320	NTN1	0	CD4T, Adipose_Subcutaneous, Artery_Aorta, Artery_Tibial, Colon_Sigmoid, Esophagus_Muscularis, Heart_Atrial_Appendage, Heart_Left_Ventricle, Liver, Lung, Minor_Salivary_Gland, Pituitary	12	0.676402	0.870672	wFisher	one	14	12	0	12	12	pc4,pc8,pc1,pc7,pc2,pc3,pc6,pc10,pc5	0.476786	0.553234	0.562519	0.277994	0.503865	0.889609	0.270179	0.150789	0.932024	0.189638	0.680629	0.403169	0.857556	0.301742
ENSG00000254266	PKIA-AS1	0	CD4T, Testis	2	0.676507	0.870697	wFisher	one	14	2	0	2	2	pc1,pc0	0.541077	0.138157	0.140543	0.402573	0.957095	0.969739	0.260415	0.314911	0.106638	0.934966	0.892051	0.614343	0.868248	0.682439
ENSG00000197279	ZNF165	0	Nasal_Epithelium, Whole_Blood_GS, Adipose_Subcutaneous, Adipose_Visceral_Omentum, Artery_Aorta, Artery_Coronary, Artery_Tibial, Breast_Mammary_Tissue, Cells_Cultured_fibroblasts, Colon_Sigmoid, Esophagus_Gastroesophageal_Junction, Esophagus_Mucosa, Esophagus_Muscularis, Heart_Atrial_Appendage, Heart_Left_Ventricle, Muscle_Skeletal, Nerve_Tibial, Ovary, Pancreas, Pituitary, Skin_Sun_Exposed_Lower_leg, Thyroid, Uterus	23	0.676545	0.870697	wFisher	one	14	23	0	23	23	pc1,pc6,pc7,pc4,pc3,pc2,pc0,pc5	0.755342	0.903291	0.264122	0.389859	0.146742	0.250551	0.58865	0.71198	0.364829	0.22709	0.61082	0.186635	0.786681	0.344154
ENSG00000255142		0	CD4T, Whole_Blood_GS, Adipose_Subcutaneous, Adipose_Visceral_Omentum, Adrenal_Gland, Artery_Aorta, Artery_Coronary, Artery_Tibial, Brain_Anterior_cingulate_cortex_BA24, Brain_Caudate_basal_ganglia, Brain_Cerebellar_Hemisphere, Brain_Cerebellum, Brain_Cortex, Brain_Hippocampus, Brain_Nucleus_accumbens_basal_ganglia, Brain_Spinal_cord_cervical_c-1, Breast_Mammary_Tissue, Cells_Cultured_fibroblasts, Cells_EBV-transformed_lymphocytes, Colon_Sigmoid, Colon_Transverse, Esophagus_Gastroesophageal_Junction, Esophagus_Mucosa, Esophagus_Muscularis, Heart_Atrial_Appendage, Heart_Left_Ventricle, Kidney_Cortex, Liver, Lung, Minor_Salivary_Gland, Muscle_Skeletal, Nerve_Tibial, Ovary, Pancreas, Pituitary, Prostate, Skin_Not_Sun_Exposed_Suprapubic, Skin_Sun_Exposed_Lower_leg, Small_Intestine_Terminal_Ileum, Spleen, Stomach, Testis, Thyroid, Uterus, Vagina, Whole_Blood	46	0.676592	0.8707	wFisher	one	14	46	0	46	46	pc1,pc0	0.321317	0.859431	0.488274	0.117788	0.19284	0.842731	0.71267	0.80576	0.94121	0.57723	0.0301996	0.908772	0.444116	0.594512
ENSG00000257259	LINC02388	0	Adrenal_Gland, Brain_Hippocampus, Esophagus_Muscularis, Spleen, Testis	5	0.676796	0.870867	wFisher	one	14	5	0	5	5	pc0,pc1,pc4,pc2,pc3	0.0018008	0.906333	0.735158	0.458115	0.851563	0.328629	0.564818	0.906553	0.657744	0.299599	0.804696	0.475576	0.772981	0.765301
ENSG00000166206	GABRB3	0	Nasal_Epithelium, Adipose_Subcutaneous, Adipose_Visceral_Omentum, Adrenal_Gland, Artery_Aorta, Artery_Coronary, Artery_Tibial, Brain_Cerebellum, Breast_Mammary_Tissue, Cells_Cultured_fibroblasts, Colon_Sigmoid, Colon_Transverse, Esophagus_Gastroesophageal_Junction, Esophagus_Mucosa, Esophagus_Muscularis, Heart_Atrial_Appendage, Heart_Left_Ventricle, Liver, Lung, Minor_Salivary_Gland, Nerve_Tibial, Ovary, Pancreas, Prostate, Skin_Not_Sun_Exposed_Suprapubic, Skin_Sun_Exposed_Lower_leg, Small_Intestine_Terminal_Ileum, Testis, Uterus, Vagina	30	0.67681	0.870867	wFisher	one	14	30	0	30	30	pc5,pc1,pc4,pc2,pc0	0.539877	0.0511174	0.613745	0.921599	0.241456	0.939775	0.417474	0.163337	0.722536	0.321436	0.714208	0.690305	0.927124	0.522789
ENSG00000154864	PIEZO2	0	CD4T, Nasal_Epithelium, Adrenal_Gland, Muscle_Skeletal, Nerve_Tibial, Pancreas, Small_Intestine_Terminal_Ileum	7	0.676989	0.870927	wFisher	one	14	7	0	7	7	pc0,pc4,pc5,pc1,pc6,pc2	0.28958	0.31039	0.391754	0.301154	0.288494	0.660312	0.591931	0.399748	0.751223	0.254513	0.128007	0.79106	0.807405	0.722145
ENSG00000099910	KLHL22	0	Whole_Blood_GS, Brain_Cerebellar_Hemisphere, Brain_Cortex, Cells_Cultured_fibroblasts, Esophagus_Mucosa, Skin_Not_Sun_Exposed_Suprapubic, Skin_Sun_Exposed_Lower_leg, Testis	8	0.676949	0.870927	wFisher	one	14	8	0	8	8	pc6,pc0,pc3,pc4,pc1,pc2,pc7	0.518182	0.814992	0.0626521	0.617802	0.261296	0.990348	0.954808	0.729348	0.66949	0.174062	0.327017	0.568364	0.911844	0.113805
ENSG00000204427	ABHD16A	0	CD4T, Nasal_Epithelium, Whole_Blood_GS, Adipose_Subcutaneous, Adipose_Visceral_Omentum, Artery_Aorta, Artery_Tibial, Brain_Caudate_basal_ganglia, Brain_Cerebellar_Hemisphere, Breast_Mammary_Tissue, Cells_Cultured_fibroblasts, Colon_Sigmoid, Esophagus_Gastroesophageal_Junction, Esophagus_Mucosa, Esophagus_Muscularis, Heart_Left_Ventricle, Lung, Nerve_Tibial, Pancreas, Skin_Not_Sun_Exposed_Suprapubic, Skin_Sun_Exposed_Lower_leg, Thyroid, Whole_Blood	23	0.676901	0.870927	wFisher	one	14	23	0	23	23	pc0,pc12,pc15,pc8,pc4,pc13,pc5,pc16,pc14	0.96859	0.937731	0.977368	0.641467	0.41807	0.439057	0.803355	0.494441	0.740897	0.969586	0.994838	0.264671	0.0133243	0.505677
ENSG00000167863	ATP5PD	0	CD4T, Nasal_Epithelium, Whole_Blood_GS, Monocytes_MESA, Adipose_Subcutaneous, Adipose_Visceral_Omentum, Artery_Aorta, Artery_Tibial, Breast_Mammary_Tissue, Colon_Sigmoid, Esophagus_Mucosa, Esophagus_Muscularis, Heart_Left_Ventricle, Lung, Muscle_Skeletal, Nerve_Tibial, Ovary, Skin_Sun_Exposed_Lower_leg, Testis, Thyroid, Whole_Blood	21	0.677136	0.870955	wFisher	one	14	21	0	21	21	pc2,pc0,pc6,pc1,pc7,pc8	0.194158	0.043551	0.759922	0.793677	0.640585	0.788476	0.181261	0.808931	0.642668	0.55275	0.570899	0.703543	0.198524	0.383285
ENSG00000114812	VIPR1	0	CD4T, Nasal_Epithelium, Whole_Blood_GS, Monocytes_MESA, Brain_Anterior_cingulate_cortex_BA24, Brain_Cortex, Brain_Frontal_Cortex_BA9, Cells_EBV-transformed_lymphocytes, Esophagus_Gastroesophageal_Junction, Esophagus_Muscularis, Nerve_Tibial, Skin_Not_Sun_Exposed_Suprapubic, Testis, Whole_Blood	14	0.677188	0.870955	wFisher	one	14	14	0	14	14	pc4,pc2,pc9,pc6,pc3	0.349724	0.581695	0.94263	0.892462	0.0971423	0.707267	0.739167	0.385253	0.172305	0.48972	0.643739	0.411634	0.893451	0.371797
ENSG00000151655	ITIH2	0	CD4T, Adipose_Subcutaneous, Artery_Tibial, Brain_Caudate_basal_ganglia, Brain_Cerebellar_Hemisphere, Brain_Cerebellum, basal_ganglia, Breast_Mammary_Tissue, Colon_Sigmoid, Colon_Transverse, Esophagus_Gastroesophageal_Junction, Esophagus_Mucosa, Esophagus_Muscularis, Heart_Atrial_Appendage, Lung, Muscle_Skeletal, Nerve_Tibial, Prostate, Skin_Not_Sun_Exposed_Suprapubic, Skin_Sun_Exposed_Lower_leg, Spleen, Thyroid, Uterus, Whole_Blood	24	0.677172	0.870955	wFisher	one	14	24	0	24	24	pc10,pc9,pc8,pc1,pc4,pc0,pc5,pc7	0.603092	0.31443	0.220857	0.329251	0.482088	0.427127	0.380267	0.247004	0.195252	0.870587	0.41383	0.669071	0.803977	0.823086
ENSG00000100263	RHBDD3	0	Adipose_Subcutaneous, Adipose_Visceral_Omentum, Adrenal_Gland, Brain_Caudate_basal_ganglia, Brain_Frontal_Cortex_BA9, Brain_Hippocampus, Brain_Hypothalamus, Brain_Nucleus_accumbens_basal_ganglia, basal_ganglia, Cells_Cultured_fibroblasts, Colon_Sigmoid, Esophagus_Gastroesophageal_Junction, Esophagus_Mucosa, Esophagus_Muscularis, Heart_Atrial_Appendage, Heart_Left_Ventricle, Liver, Lung, Nerve_Tibial, Pancreas, Pituitary, Small_Intestine_Terminal_Ileum, Spleen, Stomach, Testis, Thyroid	26	0.677172	0.870955	wFisher	one	14	26	0	26	26	pc11,pc2,pc4,pc3,pc7,pc0,pc5,pc1,pc9	0.755421	0.143946	0.331189	0.154415	0.526904	0.670683	0.197123	0.789425	0.763616	0.568816	0.424523	0.47525	0.266131	0.232468
ENSG00000139168	ZCRB1	0	CD4T, Nasal_Epithelium, Whole_Blood_GS, Monocytes_MESA, Adipose_Subcutaneous, Adipose_Visceral_Omentum, Artery_Aorta, Artery_Coronary, Artery_Tibial, Brain_Cerebellar_Hemisphere, Brain_Cerebellum, Brain_Cortex, Brain_Hippocampus, Brain_Hypothalamus, basal_ganglia, Breast_Mammary_Tissue, Cells_Cultured_fibroblasts, Colon_Sigmoid, Esophagus_Gastroesophageal_Junction, Esophagus_Mucosa, Esophagus_Muscularis, Heart_Atrial_Appendage, Lung, Muscle_Skeletal, Nerve_Tibial, Pancreas, Pituitary, Skin_Not_Sun_Exposed_Suprapubic, Spleen, Testis, Thyroid	31	0.677266	0.870999	wFisher	one	14	30.8571	0.363137	30	31	pc1,pc5,pc10,pc7,pc2,pc9,pc4,pc8,pc0	0.663518	0.266548	0.0093461	0.368588	0.531488	0.588664	0.993316	0.793035	0.643197	0.836612	0.549092	0.435556	0.528332	0.992706
ENSG00000107669	ATE1	0	CD4T, Nasal_Epithelium, Whole_Blood_GS, Adipose_Subcutaneous, Adipose_Visceral_Omentum, Artery_Aorta, Artery_Tibial, Breast_Mammary_Tissue, Cells_Cultured_fibroblasts, Colon_Transverse, Esophagus_Gastroesophageal_Junction, Esophagus_Mucosa, Esophagus_Muscularis, Heart_Atrial_Appendage, Heart_Left_Ventricle, Lung, Muscle_Skeletal, Nerve_Tibial, Pancreas, Thyroid, Whole_Blood	21	0.67736	0.871005	wFisher	one	14	21	0	21	21	pc2,pc13,pc1,pc7,pc0,pc10,pc12,pc5,pc9,pc11,pc8	0.244277	0.879156	0.101297	0.214847	0.567874	0.878514	0.587648	0.434071	0.22332	0.896701	0.956645	0.697362	0.431916	0.89592
ENSG00000244734	HBB	0	Artery_Aorta, Esophagus_Gastroesophageal_Junction	2	0.677351	0.871005	wFisher	one	14	2	0	2	2	pc1,pc0	0.747551	0.742626	0.123993	0.0947447	0.831193	0.688113	0.619873	0.394622	0.46736	0.400694	0.854824	0.690896	0.423271	0.0945619
ENSG00000269976		0	Artery_Aorta, Artery_Tibial, Colon_Sigmoid, Colon_Transverse, Esophagus_Muscularis, Lung, Pituitary, Skin_Not_Sun_Exposed_Suprapubic, Skin_Sun_Exposed_Lower_leg, Thyroid, Whole_Blood	11	0.677457	0.871016	wFisher	one	14	11	0	11	11	pc4,pc5,pc9,pc2,pc0,pc3,pc1,pc8	0.438921	0.271214	0.540326	0.174205	0.753481	0.730429	0.939702	0.635475	0.890495	0.627959	0.303615	0.218731	0.146482	0.886766
ENSG00000242791	PFN2-AS1	0	Artery_Aorta, Brain_Caudate_basal_ganglia, Testis	3	0.67745	0.871016	wFisher	one	14	3	0	3	3	pc0,pc1,pc2	0.756172	0.362907	0.193392	0.633707	0.0572807	0.674203	0.0378074	0.645987	0.85303	0.715042	0.799616	0.732357	0.708099	0.522845
ENSG00000178685	PARP10	0	CD4T, Nasal_Epithelium, Whole_Blood_GS, Adipose_Subcutaneous, Adipose_Visceral_Omentum, Adrenal_Gland, Artery_Aorta, Artery_Coronary, Artery_Tibial, Brain_Spinal_cord_cervical_c-1, Brain_Substantia_nigra, Breast_Mammary_Tissue, Colon_Sigmoid, Colon_Transverse, Esophagus_Mucosa, Esophagus_Muscularis, Heart_Atrial_Appendage, Heart_Left_Ventricle, Lung, Nerve_Tibial, Pancreas, Pituitary, Prostate, Skin_Not_Sun_Exposed_Suprapubic, Skin_Sun_Exposed_Lower_leg, Small_Intestine_Terminal_Ileum, Spleen, Stomach, Testis, Thyroid, Whole_Blood	31	0.677663	0.87111	wFisher	one	14	31	0	31	31	pc4,pc2,pc3,pc1,pc6,pc5,pc0	0.408441	0.656702	0.378542	0.741282	0.509736	0.0497107	0.763528	0.809856	0.383332	0.746448	0.343763	0.581047	0.17213	0.15563
ENSG00000154319	FAM167A	0	CD4T, Nasal_Epithelium, Whole_Blood_GS, Monocytes_MESA, Adipose_Subcutaneous, Brain_Amygdala, Brain_Caudate_basal_ganglia, Brain_Cortex, Brain_Frontal_Cortex_BA9, Brain_Hippocampus, Brain_Nucleus_accumbens_basal_ganglia, basal_ganglia, Cells_Cultured_fibroblasts, Cells_EBV-transformed_lymphocytes, Esophagus_Mucosa, Esophagus_Muscularis, Heart_Atrial_Appendage, Nerve_Tibial, Pituitary, Skin_Not_Sun_Exposed_Suprapubic, Skin_Sun_Exposed_Lower_leg, Small_Intestine_Terminal_Ileum, Spleen, Testis, Thyroid, Whole_Blood	26	0.677636	0.87111	wFisher	one	14	26	0	26	26	pc16,pc11,pc9,pc7,pc13,pc5,pc10,pc6,pc18	0.585357	0.918597	0.766157	0.089394	0.675302	0.0140491	0.176755	0.69415	0.162419	0.344721	0.256382	0.706377	0.826106	0.755393
ENSG00000139737	SLAIN1	0	Nasal_Epithelium, Monocytes_MESA, Brain_Cerebellar_Hemisphere, Brain_Cerebellum, Brain_Cortex, Pituitary, Thyroid	7	0.677634	0.87111	wFisher	one	14	7	0	7	7	pc6,pc1,pc4,pc2,pc0,pc3,pc5	0.751593	0.0196155	0.54618	0.240691	0.0948797	0.779563	0.3016	0.642812	0.761964	0.469586	0.799988	0.610574	0.724059	0.795892
ENSG00000203356	LINC01562	0	CD4T, Adipose_Subcutaneous, Artery_Tibial, Brain_Cerebellum, Brain_Substantia_nigra, Breast_Mammary_Tissue, Colon_Sigmoid	7	0.677927	0.871393	wFisher	one	14	7	0	7	7	pc3,pc5,pc0,pc6,pc1,pc4	0.207106	0.398948	0.869417	0.107863	0.382129	0.614865	0.950433	0.865324	0.414474	0.851758	0.550151	0.241214	0.203028	0.962382
ENSG00000143198	MGST3	0	CD4T, Nasal_Epithelium, Whole_Blood_GS, Monocytes_MESA, Adipose_Subcutaneous, Adrenal_Gland, Artery_Aorta, Artery_Tibial, Brain_Cerebellar_Hemisphere, Brain_Cerebellum, Brain_Frontal_Cortex_BA9, Brain_Hippocampus, Brain_Hypothalamus, basal_ganglia, Brain_Spinal_cord_cervical_c-1, Cells_Cultured_fibroblasts, Cells_EBV-transformed_lymphocytes, Colon_Sigmoid, Colon_Transverse, Esophagus_Mucosa, Esophagus_Muscularis, Heart_Left_Ventricle, Liver, Lung, Muscle_Skeletal, Nerve_Tibial, Pancreas, Pituitary, Prostate, Skin_Not_Sun_Exposed_Suprapubic, Skin_Sun_Exposed_Lower_leg, Spleen, Stomach, Testis, Thyroid, Whole_Blood	36	0.678009	0.871441	wFisher	one	14	36	0	36	36	pc6,pc4,pc1,pc3,pc2,pc5,pc7	0.686945	0.103998	0.346906	0.5228	0.468971	0.96499	0.0462683	0.903107	0.474663	0.8517	0.70995	0.801149	0.236338	0.145465
ENSG00000179456	ZBTB18	0	Nasal_Epithelium, Brain_Amygdala, Brain_Hippocampus, Colon_Sigmoid, Esophagus_Mucosa, Esophagus_Muscularis, Muscle_Skeletal	7	0.678613	0.871776	wFisher	one	14	7	0	7	7	pc1,pc0,pc4,pc3,pc6,pc2,pc5	0.0658025	0.915752	0.311881	0.940701	0.152472	0.98572	0.353089	0.641378	0.987119	0.582134	0.938524	0.461201	0.47021	0.591467
ENSG00000237989	LINC01679	0	CD4T, Whole_Blood_GS, Adipose_Subcutaneous, Adipose_Visceral_Omentum, Artery_Aorta, Artery_Tibial, Brain_Hypothalamus, Cells_Cultured_fibroblasts, Colon_Transverse, Esophagus_Muscularis, Heart_Atrial_Appendage, Muscle_Skeletal, Nerve_Tibial, Skin_Not_Sun_Exposed_Suprapubic, Spleen, Thyroid, Whole_Blood	17	0.67865	0.871776	wFisher	one	14	17	0	17	17	pc10,pc1,pc6,pc5,pc2,pc0,pc4,pc8	0.0872886	0.747158	0.586527	0.89495	0.660061	0.146324	0.0870357	0.563582	0.854996	0.696533	0.547784	0.908213	0.631355	0.0480249
ENSG00000178814	OPLAH	0	CD4T, Whole_Blood_GS, Monocytes_MESA, Brain_Amygdala, Muscle_Skeletal, Skin_Not_Sun_Exposed_Suprapubic, Spleen	7	0.678623	0.871776	wFisher	one	14	7	0	7	7	pc3,pc4,pc5,pc1,pc0,pc6,pc2	0.20662	0.413908	0.299015	0.82758	0.658671	0.719874	0.813351	0.331998	0.931081	0.236042	0.956758	0.720714	0.125316	0.471036
ENSG00000148158	SNX30	0	Nasal_Epithelium, Whole_Blood_GS, Monocytes_MESA, Artery_Aorta, Artery_Tibial, Brain_Amygdala, Brain_Cerebellar_Hemisphere, Esophagus_Mucosa, Esophagus_Muscularis, Muscle_Skeletal, Nerve_Tibial, Thyroid	12	0.678326	0.871776	wFisher	one	14	12	0	12	12	pc7,pc6,pc9,pc4,pc2,pc0,pc8,pc3	0.415699	0.865425	0.113522	0.139889	0.834235	0.234398	0.718227	0.551407	0.308313	0.714	0.859442	0.176293	0.604548	0.734907
ENSG00000128849	CGNL1	0	Nasal_Epithelium, Adipose_Visceral_Omentum, Artery_Aorta, Brain_Cerebellum, Colon_Sigmoid, Esophagus_Mucosa, Muscle_Skeletal, Nerve_Tibial, Testis, Thyroid	10	0.678423	0.871776	wFisher	one	14	10	0	10	10	pc8,pc0,pc9,pc2,pc7,pc6,pc5,pc3	0.604391	0.768225	0.237671	0.0705916	0.371669	0.961445	0.467932	0.521797	0.353513	0.567035	0.489965	0.543153	0.442216	0.724628
ENSG00000105447	GRWD1	0	CD4T, Nasal_Epithelium, Whole_Blood_GS, Monocytes_MESA, Adipose_Subcutaneous, Artery_Aorta, Artery_Coronary, Artery_Tibial, Brain_Anterior_cingulate_cortex_BA24, Brain_Caudate_basal_ganglia, Brain_Cerebellar_Hemisphere, Brain_Cerebellum, Brain_Cortex, Brain_Frontal_Cortex_BA9, Brain_Nucleus_accumbens_basal_ganglia, Breast_Mammary_Tissue, Colon_Sigmoid, Colon_Transverse, Esophagus_Gastroesophageal_Junction, Esophagus_Muscularis, Heart_Atrial_Appendage, Heart_Left_Ventricle, Lung, Muscle_Skeletal, Nerve_Tibial, Pituitary, Prostate, Skin_Not_Sun_Exposed_Suprapubic, Skin_Sun_Exposed_Lower_leg, Spleen, Testis, Thyroid, Whole_Blood	33	0.678448	0.871776	wFisher	one	14	33	0	33	33	pc0,pc3,pc4,pc2,pc1	0.729348	0.609822	0.184605	0.819299	0.539339	0.53331	0.371215	0.283015	0.148363	0.954792	0.59085	0.971236	0.671455	0.0681586
ENSG00000273270	LINC03072	0	CD4T, Whole_Blood_GS, Adipose_Subcutaneous, Adipose_Visceral_Omentum, Adrenal_Gland, Artery_Aorta, Artery_Coronary, Artery_Tibial, Brain_Amygdala, Brain_Anterior_cingulate_cortex_BA24, Brain_Caudate_basal_ganglia, Brain_Cerebellar_Hemisphere, Brain_Cerebellum, Brain_Cortex, Brain_Frontal_Cortex_BA9, Brain_Hippocampus, Brain_Hypothalamus, Brain_Nucleus_accumbens_basal_ganglia, basal_ganglia, Brain_Spinal_cord_cervical_c-1, Brain_Substantia_nigra, Breast_Mammary_Tissue, Cells_Cultured_fibroblasts, Cells_EBV-transformed_lymphocytes, Colon_Sigmoid, Colon_Transverse, Esophagus_Gastroesophageal_Junction, Esophagus_Mucosa, Esophagus_Muscularis, Heart_Atrial_Appendage, Heart_Left_Ventricle, Liver, Lung, Minor_Salivary_Gland, Muscle_Skeletal, Nerve_Tibial, Ovary, Pancreas, Pituitary, Prostate, Skin_Not_Sun_Exposed_Suprapubic, Skin_Sun_Exposed_Lower_leg, Small_Intestine_Terminal_Ileum, Spleen, Stomach, Testis, Thyroid, Uterus, Vagina, Whole_Blood	50	0.678504	0.871776	wFisher	one	14	50	0	50	50	pc1,pc0	0.757074	0.378435	0.476971	0.590169	0.040884	0.647179	0.659743	0.875282	0.566022	0.713004	0.577535	0.653333	0.168163	0.182815
ENSG00000133687	TMTC1	0	CD4T, Nasal_Epithelium, Whole_Blood_GS, Monocytes_MESA, Adipose_Subcutaneous, Adrenal_Gland, Brain_Caudate_basal_ganglia, Brain_Cerebellum, Brain_Cortex, Breast_Mammary_Tissue, Cells_Cultured_fibroblasts, Colon_Sigmoid, Colon_Transverse, Esophagus_Mucosa, Liver, Lung, Muscle_Skeletal, Skin_Not_Sun_Exposed_Suprapubic, Skin_Sun_Exposed_Lower_leg, Spleen, Thyroid, Vagina, Whole_Blood	23	0.678371	0.871776	wFisher	one	14	23	0	23	23	pc8,pc6,pc10,pc1,pc7,pc12,pc9,pc14,pc16	0.804924	0.807297	0.063456	0.41759	0.21205	0.56323	0.236779	0.848997	0.220198	0.862869	0.455755	0.324247	0.85731	0.454663
ENSG00000204568	MRPS18B	0	Monocytes_MESA, Cells_Cultured_fibroblasts, Esophagus_Mucosa, Skin_Sun_Exposed_Lower_leg	4	0.678669	0.871776	wFisher	one	14	4	0	4	4	pc0,pc2,pc3,pc1	0.853874	0.437603	0.0476817	0.13699	0.50125	0.279071	0.830912	0.520776	0.46931	0.417239	0.801685	0.270102	0.75398	0.637553
ENSG00000142609	CFAP74	0	Nasal_Epithelium, Brain_Amygdala, Brain_Anterior_cingulate_cortex_BA24, Brain_Cortex, Brain_Frontal_Cortex_BA9, Liver, Pituitary, Skin_Sun_Exposed_Lower_leg, Spleen, Testis, Uterus	11	0.678803	0.871892	wFisher	one	14	11	0	11	11	pc0,pc7,pc1,pc4,pc8,pc3,pc5	0.736117	0.102511	0.502041	0.467741	0.91903	0.555136	0.304241	0.351654	0.612925	0.783372	0.121069	0.204802	0.945374	0.556559
ENSG00000164104	HMGB2	0	Whole_Blood_GS, Adipose_Visceral_Omentum, Brain_Hippocampus, Ovary, Prostate, Skin_Not_Sun_Exposed_Suprapubic	6	0.678852	0.871898	wFisher	one	14	6	0	6	6	pc5,pc2,pc3,pc0,pc1	0.0327647	0.619031	0.667813	0.562027	0.707802	0.0315997	0.605762	0.856663	0.634667	0.301092	0.419949	0.227588	0.942073	0.498873
ENSG00000278259	MYO19	0	CD4T, Whole_Blood_GS, Adipose_Subcutaneous, Adipose_Visceral_Omentum, Artery_Aorta, Artery_Coronary, Artery_Tibial, Brain_Amygdala, Brain_Anterior_cingulate_cortex_BA24, Brain_Cortex, Brain_Frontal_Cortex_BA9, Brain_Hippocampus, Brain_Hypothalamus, Brain_Spinal_cord_cervical_c-1, Breast_Mammary_Tissue, Cells_Cultured_fibroblasts, Colon_Sigmoid, Colon_Transverse, Esophagus_Gastroesophageal_Junction, Esophagus_Mucosa, Esophagus_Muscularis, Heart_Atrial_Appendage, Heart_Left_Ventricle, Liver, Lung, Muscle_Skeletal, Nerve_Tibial, Ovary, Pancreas, Prostate, Skin_Not_Sun_Exposed_Suprapubic, Skin_Sun_Exposed_Lower_leg, Small_Intestine_Terminal_Ileum, Thyroid, Whole_Blood	35	0.678903	0.871907	wFisher	one	14	34.7857	0.425815	34	35	pc1,pc5,pc2,pc4,pc3,pc0,pc6	0.950536	0.693337	0.730583	0.342071	0.842844	0.797156	0.697852	0.932023	0.569754	0.493261	0.12131	0.0347301	0.212213	0.596676
ENSG00000244541	LINC01213	0	Prostate, Thyroid	2	0.678979	0.871947	wFisher	one	14	2	0	2	2	pc0,pc1	0.703402	0.788678	0.439088	0.369344	0.467347	0.731156	0.095185	0.990188	0.493452	0.00444241	0.610558	0.377679	0.778491	0.837763
ENSG00000130590	SAMD10	0	CD4T, Whole_Blood_GS, Artery_Aorta, Brain_Hypothalamus, Brain_Nucleus_accumbens_basal_ganglia, basal_ganglia, Breast_Mammary_Tissue, Cells_EBV-transformed_lymphocytes, Kidney_Cortex, Nerve_Tibial, Skin_Not_Sun_Exposed_Suprapubic, Spleen, Whole_Blood	13	0.679057	0.871953	wFisher	one	14	13	0	13	13	pc1,pc7,pc0,pc5,pc4,pc3,pc2	0.162705	0.168181	0.555679	0.568304	0.456145	0.744676	0.704642	0.786079	0.596479	0.18931	0.316584	0.666318	0.570754	0.119736
ENSG00000137824	RMDN3	0	Whole_Blood_GS, Adrenal_Gland, Brain_Anterior_cingulate_cortex_BA24, Brain_Caudate_basal_ganglia, Brain_Cerebellum, Brain_Cortex, Brain_Frontal_Cortex_BA9, Brain_Hippocampus, Brain_Nucleus_accumbens_basal_ganglia, basal_ganglia, Brain_Spinal_cord_cervical_c-1, Brain_Substantia_nigra, Heart_Atrial_Appendage, Heart_Left_Ventricle, Muscle_Skeletal, Nerve_Tibial, Testis, Vagina	18	0.679072	0.871953	wFisher	one	14	18	0	18	18	pc4,pc2,pc1,pc10,pc0,pc8,pc6,pc9	0.334063	0.211538	0.818363	0.933606	0.339929	0.198084	0.850337	0.709531	0.195126	0.355837	0.119076	0.483007	0.71233	0.553417
ENSG00000109205	ODAM	0	Colon_Transverse, Pancreas, Testis, Thyroid	4	0.679244	0.872117	wFisher	one	14	4	0	4	4	pc0,pc3,pc1,pc2	0.0915287	0.15738	0.228448	0.828439	0.882701	0.340131	0.131814	0.360875	0.875422	0.436772	0.969583	0.63605	0.933126	0.284368
ENSG00000119402	FBXW2	0	CD4T, Nasal_Epithelium, Whole_Blood_GS, Adipose_Subcutaneous, Adipose_Visceral_Omentum, Artery_Coronary, Artery_Tibial, Cells_Cultured_fibroblasts, Minor_Salivary_Gland, Muscle_Skeletal, Pituitary, Spleen, Vagina	13	0.679423	0.87229	wFisher	one	14	13	0	13	13	pc9,pc4,pc1,pc3,pc8,pc6,pc10,pc7	0.454704	0.501211	0.0454498	0.0635733	0.599261	0.986387	0.713152	0.789933	0.791543	0.0818315	0.395363	0.807068	0.645694	0.903107
ENSG00000170748	RBMXL2	0	Liver, Testis	2	0.679485	0.872292	wFisher	one	14	2	0	2	2	pc0,pc1	0.345796	0.220165	0.815231	0.0125223	0.558278	0.285039	0.0861803	0.768578	0.662073	0.651452	0.559704	0.651983	0.604012	0.944825
ENSG00000105519	CAPS	0	CD4T, Nasal_Epithelium, Whole_Blood_GS, Adipose_Subcutaneous, Adipose_Visceral_Omentum, Artery_Aorta, Artery_Coronary, Artery_Tibial, Brain_Anterior_cingulate_cortex_BA24, Brain_Cerebellar_Hemisphere, Brain_Cerebellum, Brain_Cortex, Brain_Frontal_Cortex_BA9, Brain_Nucleus_accumbens_basal_ganglia, Breast_Mammary_Tissue, Cells_EBV-transformed_lymphocytes, Colon_Sigmoid, Colon_Transverse, Esophagus_Gastroesophageal_Junction, Esophagus_Mucosa, Esophagus_Muscularis, Heart_Atrial_Appendage, Heart_Left_Ventricle, Lung, Muscle_Skeletal, Nerve_Tibial, Pancreas, Pituitary, Skin_Not_Sun_Exposed_Suprapubic, Skin_Sun_Exposed_Lower_leg, Small_Intestine_Terminal_Ileum, Spleen, Testis, Thyroid, Vagina, Whole_Blood	36	0.679514	0.872292	wFisher	one	14	36	0	36	36	pc3,pc5,pc0,pc1,pc2,pc4	0.968389	0.0867167	0.192335	0.958281	0.715414	0.470964	0.472843	0.63512	0.372235	0.0715873	0.33597	0.949102	0.22183	0.972151
ENSG00000117523	PRRC2C	0	Adipose_Subcutaneous, Adipose_Visceral_Omentum, Artery_Aorta, Artery_Tibial, Breast_Mammary_Tissue, Esophagus_Mucosa, Lung, Nerve_Tibial, Pituitary, Skin_Not_Sun_Exposed_Suprapubic	10	0.679673	0.872383	wFisher	one	14	10	0	10	10	pc1,pc3,pc0,pc4,pc2	0.131762	0.785916	0.550315	0.73895	0.195924	0.990423	0.212934	0.307447	0.949047	0.292509	0.902722	0.668802	0.686482	0.318802
ENSG00000074527	NTN4	0	Nasal_Epithelium, Adipose_Subcutaneous, Artery_Aorta, Artery_Coronary, Artery_Tibial, Brain_Cerebellum, Brain_Frontal_Cortex_BA9, Brain_Hippocampus, Brain_Nucleus_accumbens_basal_ganglia, Breast_Mammary_Tissue, Esophagus_Mucosa, Heart_Atrial_Appendage, Heart_Left_Ventricle, Lung, Muscle_Skeletal, Nerve_Tibial, Skin_Sun_Exposed_Lower_leg, Spleen, Testis, Thyroid	20	0.679634	0.872383	wFisher	one	14	19.8571	0.363137	19	20	pc19,pc13,pc14,pc18,pc0,pc7,pc2,pc4,pc15,pc3	0.152656	0.825981	0.695115	0.898083	0.560158	0.387287	0.812657	0.767744	0.832898	0.339498	0.208973	0.492196	0.0781299	0.755435
ENSG00000170289	CNGB3	0	Nasal_Epithelium, Brain_Cortex, Testis	3	0.679951	0.872683	wFisher	one	14	3	0	3	3	pc0,pc1,pc2	0.284703	0.438621	0.827823	0.619921	0.366801	0.201442	0.845391	0.492353	0.291538	0.728243	0.458473	0.297474	0.329182	0.665041
ENSG00000237949	LINC00844	0	Brain_Nucleus_accumbens_basal_ganglia, Heart_Left_Ventricle, Muscle_Skeletal, Pancreas	4	0.680276	0.872727	wFisher	one	14	4	0	4	4	pc2,pc3,pc0,pc1	0.0378552	0.983781	0.486384	0.911455	0.553432	0.295088	0.597616	0.317377	0.169437	0.72113	0.818529	0.668213	0.938683	0.563839
ENSG00000196116	TDRD7	0	CD4T, Nasal_Epithelium, Whole_Blood_GS, Breast_Mammary_Tissue, Cells_Cultured_fibroblasts, Muscle_Skeletal, Nerve_Tibial, Pancreas, Pituitary, Prostate, Skin_Not_Sun_Exposed_Suprapubic, Skin_Sun_Exposed_Lower_leg, Stomach	13	0.680309	0.872727	wFisher	one	14	13	0	13	13	pc5,pc10,pc4,pc3,pc6,pc9,pc1,pc7	0.206183	0.507612	0.199027	0.113549	0.91863	0.63061	0.209217	0.546477	0.768558	0.369097	0.739529	0.74603	0.239037	0.641926
ENSG00000172551	MUCL1	0	Nasal_Epithelium, Breast_Mammary_Tissue, Prostate, Skin_Not_Sun_Exposed_Suprapubic, Skin_Sun_Exposed_Lower_leg, Testis, Whole_Blood	7	0.680253	0.872727	wFisher	one	14	7	0	7	7	pc0,pc4,pc6,pc2,pc3,pc1	0.232462	0.406088	0.835435	0.718981	0.269793	0.200253	0.351679	0.456955	0.227886	0.979274	0.153055	0.552262	0.960634	0.600244
ENSG00000172893	DHCR7	0	CD4T, Nasal_Epithelium, Whole_Blood_GS, Brain_Cerebellum, Colon_Sigmoid, Skin_Not_Sun_Exposed_Suprapubic, Skin_Sun_Exposed_Lower_leg, Testis	8	0.680219	0.872727	wFisher	one	14	8	0	8	8	pc7,pc0,pc4,pc2,pc6,pc1	0.526484	0.700584	0.279206	0.183908	0.896335	0.793193	0.307529	0.784044	0.0681991	0.562622	0.512262	0.292221	0.619012	0.396383
ENSG00000241945	PWP2	0	CD4T, Nasal_Epithelium, Whole_Blood_GS, Adipose_Subcutaneous, Adipose_Visceral_Omentum, Adrenal_Gland, Artery_Aorta, Artery_Coronary, Artery_Tibial, Brain_Amygdala, Brain_Anterior_cingulate_cortex_BA24, Brain_Caudate_basal_ganglia, Brain_Cerebellar_Hemisphere, Brain_Cerebellum, Brain_Cortex, Brain_Frontal_Cortex_BA9, Brain_Hippocampus, Brain_Hypothalamus, Brain_Nucleus_accumbens_basal_ganglia, basal_ganglia, Brain_Spinal_cord_cervical_c-1, Brain_Substantia_nigra, Breast_Mammary_Tissue, Cells_Cultured_fibroblasts, Cells_EBV-transformed_lymphocytes, Colon_Sigmoid, Colon_Transverse, Esophagus_Gastroesophageal_Junction, Esophagus_Mucosa, Esophagus_Muscularis, Heart_Atrial_Appendage, Heart_Left_Ventricle, Kidney_Cortex, Liver, Lung, Minor_Salivary_Gland, Muscle_Skeletal, Nerve_Tibial, Ovary, Pancreas, Pituitary, Prostate, Skin_Not_Sun_Exposed_Suprapubic, Skin_Sun_Exposed_Lower_leg, Small_Intestine_Terminal_Ileum, Spleen, Stomach, Testis, Thyroid, Uterus, Vagina, Whole_Blood	52	0.680265	0.872727	wFisher	one	14	52	0	52	52	pc0	0.545952	0.284648	0.249351	0.996182	0.325325	0.56647	0.0718737	0.458799	0.851076	0.837327	0.492646	0.340004	0.910017	0.319973
ENSG00000061936	SFSWAP	0	Cells_Cultured_fibroblasts, Colon_Sigmoid, Nerve_Tibial, Skin_Not_Sun_Exposed_Suprapubic, Whole_Blood	5	0.680292	0.872727	wFisher	one	14	5	0	5	5	pc1,pc2,pc3,pc0	0.56446	0.958952	0.650126	0.303338	0.163916	0.575164	0.148023	0.178357	0.996844	0.136741	0.898815	0.717883	0.61776	0.678957
ENSG00000255693	LINC02389	0	Brain_Amygdala, Brain_Anterior_cingulate_cortex_BA24, Brain_Caudate_basal_ganglia, Brain_Cerebellar_Hemisphere, Brain_Cerebellum, Brain_Cortex, Brain_Frontal_Cortex_BA9, Brain_Hippocampus, Brain_Hypothalamus, Brain_Nucleus_accumbens_basal_ganglia, basal_ganglia, Breast_Mammary_Tissue, Lung, Minor_Salivary_Gland, Pancreas, Pituitary, Prostate, Spleen, Stomach, Uterus, Vagina	21	0.68034	0.872727	wFisher	one	14	21	0	21	21	pc3,pc2,pc10,pc7,pc0,pc6,pc4,pc5,pc1	0.713094	0.730122	0.698928	0.80832	0.179381	0.0206247	0.438372	0.612202	0.64497	0.921486	0.757342	0.221087	0.287837	0.469773
ENSG00000131471	AOC3	0	Whole_Blood_GS, Adipose_Subcutaneous, Artery_Tibial, Brain_Cerebellar_Hemisphere, Colon_Sigmoid, Pancreas	6	0.68026	0.872727	wFisher	one	14	6	0	6	6	pc1,pc3,pc5,pc4,pc2,pc0	0.972933	0.690086	0.662345	0.0536758	0.156576	0.249373	0.902224	0.447083	0.50229	0.950769	0.138671	0.966911	0.355981	0.338597
ENSG00000237609	LINC02943	0	Artery_Aorta, Lung, Whole_Blood	3	0.680463	0.872828	wFisher	one	14	3	0	3	3	pc2,pc1,pc0	0.122832	0.60634	0.455649	0.602886	0.10856	0.197125	0.258266	0.389117	0.670984	0.535027	0.817453	0.606084	0.866914	0.787668
ENSG00000104361	NIPAL2	0	CD4T, Nasal_Epithelium, Whole_Blood_GS, Monocytes_MESA, Adipose_Subcutaneous, Adrenal_Gland, Artery_Aorta, Artery_Coronary, Artery_Tibial, Brain_Caudate_basal_ganglia, Brain_Cerebellar_Hemisphere, Brain_Cerebellum, Brain_Cortex, Brain_Hypothalamus, Brain_Nucleus_accumbens_basal_ganglia, Brain_Spinal_cord_cervical_c-1, Breast_Mammary_Tissue, Cells_Cultured_fibroblasts, Cells_EBV-transformed_lymphocytes, Colon_Sigmoid, Colon_Transverse, Esophagus_Mucosa, Esophagus_Muscularis, Heart_Atrial_Appendage, Heart_Left_Ventricle, Lung, Muscle_Skeletal, Nerve_Tibial, Ovary, Pituitary, Prostate, Skin_Not_Sun_Exposed_Suprapubic, Skin_Sun_Exposed_Lower_leg, Small_Intestine_Terminal_Ileum, Spleen, Stomach, Testis, Thyroid, Vagina, Whole_Blood	40	0.680513	0.872835	wFisher	one	14	40	0	40	40	pc1,pc10,pc3,pc0,pc4,pc13,pc8,pc5	0.469809	0.754284	0.669668	0.0109214	0.388666	0.28691	0.489304	0.554363	0.995783	0.816889	0.620227	0.452991	0.706539	0.133916
ENSG00000071537	SEL1L	0	Whole_Blood_GS, Adrenal_Gland, Esophagus_Mucosa, Lung, Muscle_Skeletal, Whole_Blood	6	0.680588	0.872874	wFisher	one	14	6	0	6	6	pc3,pc5,pc4,pc0,pc1,pc2	0.408176	0.262739	0.482552	0.941314	0.338394	0.517366	0.932781	0.704063	0.587363	0.789028	0.0811833	0.466908	0.88972	0.0744935
ENSG00000076248	UNG	0	CD4T, Nasal_Epithelium, Whole_Blood_GS, Adipose_Subcutaneous, Brain_Nucleus_accumbens_basal_ganglia, Brain_Substantia_nigra, Esophagus_Muscularis, Muscle_Skeletal, Skin_Not_Sun_Exposed_Suprapubic, Skin_Sun_Exposed_Lower_leg, Whole_Blood	11	0.68078	0.872992	wFisher	one	14	11	0	11	11	pc6,pc1,pc2,pc0,pc4,pc3,pc5	0.0584552	0.347778	0.637902	0.446921	0.208241	0.662846	0.535228	0.927466	0.79318	0.687707	0.691687	0.727538	0.374515	0.0699609
ENSG00000187010	RHD	0	CD4T, Nasal_Epithelium, Whole_Blood_GS, Adipose_Subcutaneous, Adipose_Visceral_Omentum, Adrenal_Gland, Artery_Aorta, Artery_Coronary, Artery_Tibial, Brain_Amygdala, Brain_Anterior_cingulate_cortex_BA24, Brain_Caudate_basal_ganglia, Brain_Cerebellar_Hemisphere, Brain_Cerebellum, Brain_Cortex, Brain_Frontal_Cortex_BA9, Brain_Hippocampus, Brain_Hypothalamus, Brain_Nucleus_accumbens_basal_ganglia, basal_ganglia, Brain_Spinal_cord_cervical_c-1, Brain_Substantia_nigra, Breast_Mammary_Tissue, Cells_Cultured_fibroblasts, Cells_EBV-transformed_lymphocytes, Colon_Sigmoid, Colon_Transverse, Esophagus_Gastroesophageal_Junction, Esophagus_Mucosa, Esophagus_Muscularis, Heart_Atrial_Appendage, Heart_Left_Ventricle, Kidney_Cortex, Liver, Lung, Minor_Salivary_Gland, Muscle_Skeletal, Nerve_Tibial, Ovary, Pancreas, Pituitary, Prostate, Skin_Not_Sun_Exposed_Suprapubic, Skin_Sun_Exposed_Lower_leg, Small_Intestine_Terminal_Ileum, Spleen, Stomach, Testis, Thyroid, Uterus, Vagina, Whole_Blood	52	0.680789	0.872992	wFisher	one	14	52	0	52	52	pc1,pc3,pc0,pc2	0.457569	0.668625	0.630466	0.460058	0.978016	0.565553	0.329667	0.447796	0.81986	0.89818	0.876122	0.0597235	0.860971	0.0373459
ENSG00000135597	REPS1	0	Nasal_Epithelium, Whole_Blood_GS, Monocytes_MESA, Brain_Caudate_basal_ganglia, Brain_Cerebellar_Hemisphere, Brain_Cerebellum, Brain_Cortex, Brain_Frontal_Cortex_BA9, Brain_Nucleus_accumbens_basal_ganglia, Cells_Cultured_fibroblasts, Esophagus_Mucosa, Nerve_Tibial, Pituitary, Skin_Sun_Exposed_Lower_leg, Vagina, Whole_Blood	16	0.680813	0.872992	wFisher	one	14	16	0	16	16	pc5,pc13,pc3,pc8,pc15,pc9,pc1,pc6,pc10,pc2	0.755254	0.731533	0.33029	0.0675601	0.979355	0.228499	0.434227	0.727982	0.21165	0.120443	0.926125	0.767997	0.265134	0.110163
ENSG00000145824	CXCL14	0	Nasal_Epithelium, Adipose_Visceral_Omentum, Artery_Tibial, Brain_Cerebellum, Brain_Hippocampus, Cells_Cultured_fibroblasts, Heart_Left_Ventricle, Kidney_Cortex, Lung, Muscle_Skeletal, Nerve_Tibial, Pituitary, Skin_Not_Sun_Exposed_Suprapubic, Skin_Sun_Exposed_Lower_leg, Testis	15	0.680893	0.873038	wFisher	one	14	15	0	15	15	pc3,pc14,pc7,pc10,pc2,pc13,pc0,pc12	0.275492	0.955899	0.733028	0.790029	0.251942	0.676144	0.559781	0.527058	0.219298	0.35605	0.775348	0.501968	0.23978	0.569557
ENSG00000147437	GNRH1	0	Brain_Anterior_cingulate_cortex_BA24, Colon_Sigmoid, Kidney_Cortex, Muscle_Skeletal, Nerve_Tibial	5	0.681132	0.873288	wFisher	one	14	5	0	5	5	pc0,pc3,pc2,pc4,pc1	0.67048	0.0748257	0.338585	0.824277	0.628229	0.685016	0.522586	0.108139	0.649154	0.487495	0.38669	0.724193	0.748361	0.927173
ENSG00000075413	MARK3	0	CD4T, Nasal_Epithelium, Whole_Blood_GS, Monocytes_MESA, Adipose_Subcutaneous, Adipose_Visceral_Omentum, Artery_Tibial, Brain_Cortex, Brain_Frontal_Cortex_BA9, Brain_Hippocampus, Breast_Mammary_Tissue, Cells_Cultured_fibroblasts, Colon_Transverse, Esophagus_Gastroesophageal_Junction, Esophagus_Mucosa, Esophagus_Muscularis, Kidney_Cortex, Liver, Lung, Minor_Salivary_Gland, Nerve_Tibial, Ovary, Pancreas, Pituitary, Prostate, Skin_Not_Sun_Exposed_Suprapubic, Skin_Sun_Exposed_Lower_leg, Small_Intestine_Terminal_Ileum, Spleen, Stomach, Testis, Thyroid, Whole_Blood	33	0.681238	0.873366	wFisher	one	14	33	0	33	33	pc0,pc2,pc7,pc10,pc1,pc9,pc4,pc3	0.488891	0.555564	0.227554	0.29107	0.997904	0.982056	0.132478	0.87589	0.906445	0.639559	0.723488	0.135487	0.248859	0.167405
ENSG00000124935	SCGB1D2	0	Brain_Anterior_cingulate_cortex_BA24, Muscle_Skeletal, Pituitary, Skin_Not_Sun_Exposed_Suprapubic, Skin_Sun_Exposed_Lower_leg, Thyroid	6	0.681389	0.873448	wFisher	one	14	6	0	6	6	pc5,pc1,pc2,pc4,pc3,pc0	0.037673	0.498275	0.94484	0.055512	0.518637	0.180624	0.676955	0.616554	0.688122	0.905977	0.963	0.707529	0.363201	0.42856
ENSG00000225870	LINC00368	0	Brain_Amygdala, Testis	2	0.68139	0.873448	wFisher	one	14	2	0	2	2	pc1,pc0	0.18985	0.740741	0.883746	0.254739	0.80738	0.671776	0.969081	0.457851	0.287307	0.195974	0.347638	0.185736	0.828982	0.670089
ENSG00000115365	LANCL1	0	CD4T, Nasal_Epithelium, Whole_Blood_GS, Monocytes_MESA, Adipose_Subcutaneous, Adipose_Visceral_Omentum, Artery_Aorta, Artery_Coronary, Artery_Tibial, Brain_Anterior_cingulate_cortex_BA24, Brain_Cerebellar_Hemisphere, Brain_Cerebellum, Brain_Cortex, Breast_Mammary_Tissue, Cells_Cultured_fibroblasts, Esophagus_Gastroesophageal_Junction, Esophagus_Muscularis, Heart_Atrial_Appendage, Heart_Left_Ventricle, Lung, Muscle_Skeletal, Prostate, Small_Intestine_Terminal_Ileum, Spleen, Stomach, Testis, Thyroid, Vagina, Whole_Blood	29	0.681619	0.873684	wFisher	one	14	29	0	29	29	pc6,pc4,pc9,pc7,pc10,pc3,pc1,pc8,pc5	0.417989	0.624512	0.0992844	0.197144	0.466544	0.797376	0.931161	0.876949	0.401026	0.18296	0.880236	0.602535	0.58091	0.0626943
ENSG00000178919	FOXE1	0	CD4T, Nasal_Epithelium, Brain_Cerebellum, Esophagus_Mucosa, Skin_Not_Sun_Exposed_Suprapubic, Testis	6	0.681937	0.873849	wFisher	one	14	6	0	6	6	pc4,pc1,pc3,pc0,pc2	0.481753	0.548947	0.982536	0.48637	0.299157	0.150235	0.25004	0.0781216	0.654727	0.3232	0.707982	0.661762	0.744823	0.716031
ENSG00000090581	GNPTG	0	Nasal_Epithelium, Whole_Blood_GS, Adipose_Subcutaneous, Adipose_Visceral_Omentum, Artery_Aorta, Artery_Coronary, Artery_Tibial, Brain_Nucleus_accumbens_basal_ganglia, basal_ganglia, Cells_Cultured_fibroblasts, Colon_Sigmoid, Colon_Transverse, Esophagus_Gastroesophageal_Junction, Esophagus_Mucosa, Esophagus_Muscularis, Heart_Atrial_Appendage, Lung, Muscle_Skeletal, Nerve_Tibial, Skin_Sun_Exposed_Lower_leg, Thyroid, Whole_Blood	22	0.681969	0.873849	wFisher	one	14	22	0	22	22	pc14,pc11,pc5,pc3,pc4,pc9,pc1,pc7	0.499898	0.886696	0.0466937	0.335205	0.938899	0.603187	0.560843	0.27075	0.259484	0.611904	0.644271	0.372039	0.955526	0.770528
ENSG00000174358	SLC6A19	0	Whole_Blood_GS, Liver, Pancreas	3	0.681896	0.873849	wFisher	one	14	3	0	3	3	pc2,pc0,pc1	0.552483	0.533604	0.172138	0.112401	0.557587	0.630317	0.57195	0.632374	0.96434	0.363795	0.661636	0.261876	0.303622	0.411092
ENSG00000189060	H1-0	0	CD4T, Nasal_Epithelium, Whole_Blood_GS, Monocytes_MESA, Artery_Tibial, basal_ganglia, Esophagus_Mucosa, Whole_Blood	8	0.68197	0.873849	wFisher	one	14	8	0	8	8	pc3,pc2,pc1,pc0	0.60372	0.401668	0.723121	0.0227106	0.34526	0.522176	0.874125	0.631246	0.445128	0.323667	0.155294	0.434911	0.987617	0.489799
ENSG00000084234	APLP2	0	CD4T, Nasal_Epithelium, Whole_Blood_GS, Adipose_Subcutaneous, Adrenal_Gland, Artery_Tibial, Brain_Caudate_basal_ganglia, Esophagus_Mucosa, Muscle_Skeletal, Nerve_Tibial, Skin_Sun_Exposed_Lower_leg	11	0.681944	0.873849	wFisher	one	14	11	0	11	11	pc9,pc1,pc4,pc5,pc0,pc7,pc8,pc3,pc10,pc6	0.774054	0.502589	0.612012	0.636753	0.302775	0.272372	0.742866	0.590869	0.376712	0.844622	0.70044	0.179988	0.216361	0.219811
ENSG00000123684	LPGAT1	0	Whole_Blood_GS, Monocytes_MESA, Brain_Cerebellar_Hemisphere, Heart_Atrial_Appendage, Muscle_Skeletal, Nerve_Tibial, Skin_Sun_Exposed_Lower_leg, Spleen, Testis, Thyroid, Whole_Blood	11	0.682084	0.873938	wFisher	one	14	11	0	11	11	pc1,pc10,pc9,pc2,pc4,pc5,pc0	0.365003	0.663722	0.772908	0.543649	0.968138	0.0983989	0.731623	0.597625	0.898859	0.0613827	0.130955	0.257384	0.609893	0.30326
ENSG00000237457	BRINP3-DT	0	Heart_Atrial_Appendage, Small_Intestine_Terminal_Ileum	2	0.682325	0.873943	wFisher	one	14	2	0	2	2	pc0,pc1	0.15159	0.76476	0.850424	0.642229	0.895852	0.205571	0.85655	0.358782	0.166576	0.530239	0.54321	0.689145	0.212271	0.449498
ENSG00000224957	LINC01266	0	Brain_Cerebellar_Hemisphere, Brain_Cerebellum, Heart_Atrial_Appendage	3	0.682399	0.873943	wFisher	one	14	3	0	3	3	pc2,pc1,pc0	0.242567	0.847929	0.0493674	0.626937	0.568357	0.518761	0.614429	0.618623	0.822225	0.654871	0.649215	0.64434	0.162084	0.869231
ENSG00000241163	LINC00877	0	Whole_Blood_GS, Adipose_Visceral_Omentum, Artery_Aorta, Artery_Tibial, Brain_Cerebellum, Brain_Hypothalamus, basal_ganglia, Brain_Spinal_cord_cervical_c-1, Cells_Cultured_fibroblasts, Esophagus_Muscularis, Testis	11	0.682396	0.873943	wFisher	one	14	11	0	11	11	pc1,pc9,pc3,pc0,pc2,pc8,pc10,pc6	0.303703	0.707404	0.997051	0.546321	0.792277	0.808301	0.77535	0.922989	0.865579	0.216932	0.168864	0.0381689	0.372905	0.549818
ENSG00000100056	ESS2	0	Nasal_Epithelium, Whole_Blood_GS, Adipose_Subcutaneous, Adipose_Visceral_Omentum, Adrenal_Gland, Artery_Aorta, Artery_Tibial, Brain_Cerebellar_Hemisphere, Brain_Cerebellum, Brain_Hippocampus, Breast_Mammary_Tissue, Cells_Cultured_fibroblasts, Cells_EBV-transformed_lymphocytes, Colon_Sigmoid, Colon_Transverse, Esophagus_Gastroesophageal_Junction, Esophagus_Mucosa, Esophagus_Muscularis, Heart_Left_Ventricle, Lung, Muscle_Skeletal, Nerve_Tibial, Prostate, Skin_Not_Sun_Exposed_Suprapubic, Skin_Sun_Exposed_Lower_leg, Small_Intestine_Terminal_Ileum, Spleen, Stomach, Testis, Thyroid, Whole_Blood	31	0.682354	0.873943	wFisher	one	14	31	0	31	31	pc2,pc5,pc3,pc0,pc1,pc4	0.446633	0.694556	0.404591	0.308731	0.153898	0.892521	0.548427	0.447161	0.318164	0.797964	0.133325	0.86267	0.610083	0.962148
ENSG00000256982		0	CD4T, Whole_Blood_GS, Brain_Cerebellar_Hemisphere, Brain_Cerebellum, Stomach	5	0.682332	0.873943	wFisher	one	14	5	0	5	5	pc2,pc1,pc0,pc3	0.535882	0.98483	0.292003	0.849638	0.863337	0.428337	0.187794	0.372463	0.83657	0.526376	0.715536	0.6711	0.0736644	0.278854
ENSG00000105851	PIK3CG	0	Nasal_Epithelium, Testis	2	0.682244	0.873943	wFisher	one	14	2	0	2	2	pc0,pc1	0.539743	0.787962	0.140415	0.593503	0.303127	0.284512	0.286064	0.39376	0.369685	0.628961	0.991501	0.391249	0.507271	0.700376
ENSG00000185621	LMLN	0	CD4T, Nasal_Epithelium, Whole_Blood_GS, Spleen, Thyroid, Whole_Blood	6	0.682197	0.873943	wFisher	one	14	6	0	6	6	pc0,pc1,pc4,pc5	0.722087	0.561903	0.785979	0.558492	0.82852	0.845046	0.232529	0.321165	0.594211	0.542743	0.654941	0.620796	0.0385857	0.5125
ENSG00000145990	GFOD1	0	Nasal_Epithelium, Adipose_Subcutaneous, Adipose_Visceral_Omentum, Adrenal_Gland, Artery_Aorta, Artery_Tibial, Brain_Caudate_basal_ganglia, Brain_Cerebellar_Hemisphere, Brain_Cerebellum, Brain_Nucleus_accumbens_basal_ganglia, Breast_Mammary_Tissue, Cells_Cultured_fibroblasts, Esophagus_Mucosa, Liver, Lung, Muscle_Skeletal, Pituitary, Skin_Sun_Exposed_Lower_leg, Uterus	19	0.682465	0.873971	wFisher	one	14	19	0	19	19	pc6,pc9,pc8,pc1,pc4,pc7,pc2	0.585877	0.258389	0.347299	0.421345	0.46691	0.53566	0.524895	0.338142	0.998502	0.323029	0.0548793	0.787942	0.571151	0.931145
ENSG00000258130		0	Brain_Cortex, Breast_Mammary_Tissue	2	0.68279	0.873981	wFisher	one	14	2	0	2	2	pc1,pc0	0.13514	0.265373	0.913972	0.142757	0.348695	0.763849	0.281228	0.585489	0.847855	0.299694	0.962401	0.687771	0.258343	0.501705
ENSG00000157911	PEX10	0	Adipose_Subcutaneous, Adipose_Visceral_Omentum, Artery_Aorta, Artery_Coronary, Artery_Tibial, Brain_Amygdala, Brain_Caudate_basal_ganglia, Brain_Cerebellar_Hemisphere, Brain_Cerebellum, Brain_Cortex, Brain_Frontal_Cortex_BA9, Brain_Hippocampus, Brain_Nucleus_accumbens_basal_ganglia, basal_ganglia, Brain_Spinal_cord_cervical_c-1, Cells_Cultured_fibroblasts, Esophagus_Gastroesophageal_Junction, Esophagus_Muscularis, Heart_Atrial_Appendage, Heart_Left_Ventricle, Lung, Muscle_Skeletal, Nerve_Tibial, Pancreas, Prostate, Skin_Not_Sun_Exposed_Suprapubic, Skin_Sun_Exposed_Lower_leg, Thyroid	28	0.682659	0.873981	wFisher	one	14	28	0	28	28	pc1,pc5,pc4,pc2,pc3	0.167453	0.668532	0.0330301	0.995218	0.205104	0.69933	0.789621	0.517966	0.822922	0.612079	0.524569	0.97332	0.578886	0.73358
ENSG00000108018	SORCS1	0	Brain_Nucleus_accumbens_basal_ganglia, Skin_Not_Sun_Exposed_Suprapubic, Skin_Sun_Exposed_Lower_leg, Thyroid	4	0.682593	0.873981	wFisher	one	14	4	0	4	4	pc1,pc2,pc3,pc0	0.266701	0.339271	0.964242	0.889827	0.832055	0.662329	0.346876	0.478803	0.482541	0.0760456	0.826122	0.150531	0.94938	0.188191
ENSG00000112139	MDGA1	0	CD4T, Nasal_Epithelium, Whole_Blood_GS, Adipose_Subcutaneous, Adipose_Visceral_Omentum, Adrenal_Gland, Artery_Aorta, Artery_Coronary, Artery_Tibial, Brain_Cortex, Brain_Nucleus_accumbens_basal_ganglia, basal_ganglia, Breast_Mammary_Tissue, Cells_Cultured_fibroblasts, Cells_EBV-transformed_lymphocytes, Colon_Sigmoid, Colon_Transverse, Esophagus_Gastroesophageal_Junction, Esophagus_Mucosa, Esophagus_Muscularis, Heart_Atrial_Appendage, Heart_Left_Ventricle, Kidney_Cortex, Liver, Lung, Minor_Salivary_Gland, Muscle_Skeletal, Nerve_Tibial, Ovary, Pancreas, Pituitary, Prostate, Skin_Not_Sun_Exposed_Suprapubic, Skin_Sun_Exposed_Lower_leg, Small_Intestine_Terminal_Ileum, Spleen, Stomach, Testis, Thyroid, Uterus, Vagina, Whole_Blood	42	0.682604	0.873981	wFisher	one	14	42	0	42	42	pc0,pc1,pc2,pc3,pc5	0.276895	0.567739	0.289461	0.654922	0.704866	0.253687	0.217132	0.820651	0.209439	0.461813	0.556198	0.146769	0.642072	0.807444
ENSG00000157388	CACNA1D	0	Nasal_Epithelium, Whole_Blood_GS, Adrenal_Gland, Brain_Cerebellar_Hemisphere, Esophagus_Mucosa, Liver, Nerve_Tibial, Skin_Sun_Exposed_Lower_leg, Thyroid, Whole_Blood	10	0.682756	0.873981	wFisher	one	14	10	0	10	10	pc2,pc0,pc3,pc9,pc6,pc7,pc8	0.283716	0.540492	0.619766	0.155767	0.458355	0.110998	0.299502	0.37908	0.320963	0.514919	0.650948	0.911909	0.310681	0.623418
ENSG00000112293	GPLD1	0	CD4T, Nasal_Epithelium, Whole_Blood_GS, Artery_Aorta, Artery_Coronary, Artery_Tibial, Brain_Frontal_Cortex_BA9, basal_ganglia, Breast_Mammary_Tissue, Colon_Sigmoid, Esophagus_Gastroesophageal_Junction, Esophagus_Mucosa, Esophagus_Muscularis, Lung, Muscle_Skeletal, Nerve_Tibial, Prostate, Skin_Not_Sun_Exposed_Suprapubic, Skin_Sun_Exposed_Lower_leg, Testis, Thyroid, Vagina	22	0.682648	0.873981	wFisher	one	14	22	0	22	22	pc14,pc7,pc10,pc19,pc12,pc4,pc6,pc16,pc18,pc13,pc8,pc3	0.321058	0.236357	0.792412	0.296713	0.585825	0.393628	0.972842	0.986259	0.228939	0.384028	0.869816	0.101282	0.167283	0.786858
ENSG00000275385	CCL18	0	Brain_Spinal_cord_cervical_c-1, Brain_Substantia_nigra, Breast_Mammary_Tissue, Testis	4	0.682828	0.873981	wFisher	one	14	4	0	4	4	pc3,pc1,pc0,pc2	0.48713	0.710816	0.774718	0.273924	0.668014	0.111047	0.286914	0.590426	0.814513	0.0660196	0.470033	0.806375	0.0834419	0.931402
ENSG00000011347	SYT7	0	Nasal_Epithelium, Adipose_Subcutaneous, Adipose_Visceral_Omentum, Brain_Cerebellar_Hemisphere, Brain_Cerebellum, Muscle_Skeletal, Nerve_Tibial, Spleen	8	0.68282	0.873981	wFisher	one	14	8	0	8	8	pc4,pc5,pc3,pc0,pc1,pc2	0.618107	0.256629	0.620251	0.711491	0.0166215	0.960264	0.319127	0.996127	0.742633	0.259677	0.547845	0.146052	0.8796	0.885873
ENSG00000148600	CDHR1	0	CD4T, Nasal_Epithelium, Whole_Blood_GS, Adipose_Visceral_Omentum, Brain_Amygdala, Brain_Anterior_cingulate_cortex_BA24, Brain_Caudate_basal_ganglia, Brain_Cerebellar_Hemisphere, Brain_Cerebellum, Brain_Cortex, Brain_Frontal_Cortex_BA9, Brain_Hippocampus, Brain_Hypothalamus, Brain_Nucleus_accumbens_basal_ganglia, basal_ganglia, Brain_Spinal_cord_cervical_c-1, Colon_Transverse, Esophagus_Mucosa, Esophagus_Muscularis, Heart_Atrial_Appendage, Heart_Left_Ventricle, Nerve_Tibial, Ovary, Prostate, Skin_Not_Sun_Exposed_Suprapubic, Skin_Sun_Exposed_Lower_leg, Spleen, Thyroid, Whole_Blood	29	0.682904	0.874021	wFisher	one	14	29	0	29	29	pc4,pc8,pc2,pc1,pc3,pc7,pc0,pc5	0.325668	0.996798	0.101653	0.201972	0.165949	0.672131	0.0730305	0.962517	0.849856	0.487117	0.793156	0.310131	0.745146	0.936721
ENSG00000177479	ARIH2	0	CD4T, Whole_Blood_GS, Adipose_Subcutaneous, Adipose_Visceral_Omentum, Adrenal_Gland, Artery_Aorta, Breast_Mammary_Tissue, Cells_Cultured_fibroblasts, Colon_Transverse, Esophagus_Mucosa, Heart_Atrial_Appendage, Heart_Left_Ventricle, Liver, Lung, Minor_Salivary_Gland, Nerve_Tibial, Pancreas, Pituitary, Prostate, Skin_Not_Sun_Exposed_Suprapubic, Skin_Sun_Exposed_Lower_leg, Small_Intestine_Terminal_Ileum, Spleen, Stomach, Testis, Thyroid	26	0.68297	0.874048	wFisher	one	14	26	0	26	26	pc2,pc0,pc1	0.570834	0.0362246	0.221199	0.881049	0.717288	0.826383	0.742337	0.322606	0.448219	0.645806	0.401694	0.870155	0.536336	0.373671
ENSG00000235295	LINC01634	0	Artery_Aorta, Artery_Tibial, Colon_Transverse, Esophagus_Gastroesophageal_Junction, Heart_Left_Ventricle, Muscle_Skeletal, Skin_Not_Sun_Exposed_Suprapubic, Small_Intestine_Terminal_Ileum	8	0.683093	0.87415	wFisher	one	14	7.92857	0.267261	7	8	pc3,pc0,pc6,pc7,pc2,pc5,pc1	0.290671	0.919171	0.673977	0.391584	0.0333752	0.339255	0.943396	0.318325	0.614883	0.635105	0.905126	0.755058	0.50578	0.630651
ENSG00000082212	ME2	0	Nasal_Epithelium, Whole_Blood_GS, Monocytes_MESA, Adipose_Subcutaneous, Adipose_Visceral_Omentum, Adrenal_Gland, Artery_Tibial, Breast_Mammary_Tissue, Colon_Sigmoid, Esophagus_Mucosa, Esophagus_Muscularis, Lung, Muscle_Skeletal, Nerve_Tibial, Pancreas, Spleen, Testis, Whole_Blood	18	0.683576	0.874199	wFisher	one	14	18	0	18	18	pc5,pc8,pc1,pc7,pc3,pc0,pc2,pc9,pc6,pc4	0.0947951	0.446324	0.610589	0.870909	0.606149	0.143097	0.78242	0.34401	0.813372	0.246401	0.353057	0.360532	0.948456	0.337639
ENSG00000116698	SMG7	0	Whole_Blood_GS, Monocytes_MESA, Adipose_Subcutaneous, Adipose_Visceral_Omentum, Adrenal_Gland, Artery_Aorta, Artery_Tibial, Brain_Cerebellum, Brain_Cortex, Brain_Frontal_Cortex_BA9, Brain_Hypothalamus, Brain_Nucleus_accumbens_basal_ganglia, Cells_EBV-transformed_lymphocytes, Colon_Sigmoid, Colon_Transverse, Esophagus_Gastroesophageal_Junction, Esophagus_Mucosa, Esophagus_Muscularis, Heart_Atrial_Appendage, Heart_Left_Ventricle, Liver, Lung, Muscle_Skeletal, Nerve_Tibial, Pancreas, Pituitary, Skin_Not_Sun_Exposed_Suprapubic, Skin_Sun_Exposed_Lower_leg, Small_Intestine_Terminal_Ileum, Spleen, Stomach, Testis, Thyroid, Uterus, Whole_Blood	35	0.683572	0.874199	wFisher	one	14	35	0	35	35	pc4,pc10,pc5,pc0,pc1,pc3,pc8,pc2	0.242404	0.959012	0.0381569	0.752536	0.413417	0.809757	0.878038	0.509742	0.723177	0.706654	0.535781	0.230459	0.979073	0.839167
ENSG00000178538	CA8	0	Nasal_Epithelium, Adipose_Subcutaneous, Adipose_Visceral_Omentum, Colon_Sigmoid, Colon_Transverse, Lung, Minor_Salivary_Gland, Muscle_Skeletal, Nerve_Tibial, Pancreas, Pituitary, Prostate, Skin_Sun_Exposed_Lower_leg, Small_Intestine_Terminal_Ileum, Testis, Thyroid, Whole_Blood	17	0.68352	0.874199	wFisher	one	14	17	0	17	17	pc0,pc10,pc9,pc6,pc8,pc4,pc2,pc7,pc3,pc12	0.35377	0.247975	0.658122	0.915936	0.441071	0.613996	0.482592	0.252465	0.0586967	0.295185	0.894948	0.921403	0.754984	0.52578
ENSG00000177082	WDR73	0	Whole_Blood_GS, Adipose_Subcutaneous, Adipose_Visceral_Omentum, Adrenal_Gland, Artery_Aorta, Artery_Tibial, Brain_Caudate_basal_ganglia, Brain_Cerebellar_Hemisphere, Brain_Cerebellum, Brain_Cortex, Brain_Hippocampus, Brain_Nucleus_accumbens_basal_ganglia, Brain_Spinal_cord_cervical_c-1, Breast_Mammary_Tissue, Cells_Cultured_fibroblasts, Colon_Sigmoid, Colon_Transverse, Esophagus_Gastroesophageal_Junction, Esophagus_Mucosa, Esophagus_Muscularis, Heart_Atrial_Appendage, Heart_Left_Ventricle, Kidney_Cortex, Lung, Muscle_Skeletal, Nerve_Tibial, Ovary, Pituitary, Prostate, Skin_Not_Sun_Exposed_Suprapubic, Skin_Sun_Exposed_Lower_leg, Spleen, Stomach, Testis, Thyroid, Vagina, Whole_Blood	37	0.683447	0.874199	wFisher	one	14	37	0	37	37	pc3,pc0,pc6,pc10,pc2,pc4	0.426858	0.0206232	0.759087	0.860353	0.337731	0.60761	0.347551	0.997344	0.0382231	0.224002	0.802141	0.542285	0.937243	0.587239
ENSG00000135164	DMTF1	0	Adipose_Subcutaneous, Adipose_Visceral_Omentum, Artery_Tibial, Breast_Mammary_Tissue, Cells_Cultured_fibroblasts, Colon_Transverse, Esophagus_Gastroesophageal_Junction, Esophagus_Mucosa, Esophagus_Muscularis, Heart_Left_Ventricle, Lung, Nerve_Tibial, Skin_Not_Sun_Exposed_Suprapubic, Skin_Sun_Exposed_Lower_leg, Stomach, Testis, Thyroid	17	0.683466	0.874199	wFisher	one	14	17	0	17	17	pc0,pc6,pc12,pc1,pc10,pc7,pc5,pc2,pc4	0.607393	0.343984	0.669316	0.540756	0.697023	0.416635	0.61211	0.295766	0.949209	0.02154	0.693164	0.755066	0.178029	0.861362
ENSG00000231367	LINC02613	0	Adipose_Subcutaneous, Adipose_Visceral_Omentum, Adrenal_Gland, Artery_Aorta, Artery_Coronary, Artery_Tibial, Brain_Nucleus_accumbens_basal_ganglia, Breast_Mammary_Tissue, Colon_Sigmoid, Colon_Transverse, Esophagus_Gastroesophageal_Junction, Esophagus_Mucosa, Esophagus_Muscularis, Heart_Atrial_Appendage, Lung, Nerve_Tibial, Ovary, Pituitary, Skin_Not_Sun_Exposed_Suprapubic, Skin_Sun_Exposed_Lower_leg, Testis, Uterus	22	0.683272	0.874199	wFisher	one	14	22	0	22	22	pc11,pc0,pc3,pc7,pc8,pc1,pc2,pc9,pc5,pc6	0.62599	0.573838	0.0928929	0.184896	0.913089	0.572614	0.877052	0.145152	0.451247	0.753013	0.687072	0.320586	0.901304	0.872748
ENSG00000243144	LINC02932	0	Lung, Skin_Sun_Exposed_Lower_leg, Whole_Blood	3	0.683317	0.874199	wFisher	one	14	3	0	3	3	pc2,pc0,pc1	0.663386	0.554633	0.725344	0.268772	0.497372	0.96789	0.0556055	0.794791	0.420628	0.992391	0.941113	0.145563	0.300355	0.391443
ENSG00000278002		0	Whole_Blood_GS, Lung, Skin_Not_Sun_Exposed_Suprapubic, Whole_Blood	4	0.683191	0.874199	wFisher	one	14	4	0	4	4	pc3,pc2,pc1,pc0	0.680414	0.562559	0.301922	0.522785	0.569184	0.20867	0.192722	0.152521	0.388404	0.510875	0.460326	0.976715	0.427769	0.431539
ENSG00000103356	EARS2	0	CD4T, Nasal_Epithelium, Whole_Blood_GS, Adipose_Subcutaneous, Adipose_Visceral_Omentum, Adrenal_Gland, Artery_Aorta, Artery_Coronary, Artery_Tibial, Brain_Amygdala, Brain_Anterior_cingulate_cortex_BA24, Brain_Caudate_basal_ganglia, Brain_Cerebellar_Hemisphere, Brain_Cerebellum, Brain_Cortex, Brain_Frontal_Cortex_BA9, Brain_Hippocampus, Brain_Hypothalamus, Brain_Nucleus_accumbens_basal_ganglia, basal_ganglia, Brain_Substantia_nigra, Breast_Mammary_Tissue, Cells_Cultured_fibroblasts, Cells_EBV-transformed_lymphocytes, Colon_Sigmoid, Colon_Transverse, Esophagus_Gastroesophageal_Junction, Esophagus_Mucosa, Esophagus_Muscularis, Heart_Atrial_Appendage, Heart_Left_Ventricle, Liver, Lung, Minor_Salivary_Gland, Muscle_Skeletal, Nerve_Tibial, Pancreas, Prostate, Skin_Not_Sun_Exposed_Suprapubic, Skin_Sun_Exposed_Lower_leg, Spleen, Stomach, Testis, Thyroid, Whole_Blood	45	0.683457	0.874199	wFisher	one	14	45	0	45	45	pc0,pc1,pc3,pc2	0.716017	0.480825	0.0812022	0.449764	0.221402	0.691282	0.697029	0.818514	0.0605041	0.397186	0.518954	0.879264	0.656446	0.402081
ENSG00000273456		0	Adipose_Subcutaneous, Adipose_Visceral_Omentum, Adrenal_Gland, Artery_Aorta, Artery_Tibial, Brain_Anterior_cingulate_cortex_BA24, Brain_Caudate_basal_ganglia, Brain_Cerebellum, Brain_Cortex, Brain_Frontal_Cortex_BA9, Brain_Hypothalamus, Brain_Nucleus_accumbens_basal_ganglia, Brain_Spinal_cord_cervical_c-1, Breast_Mammary_Tissue, Cells_Cultured_fibroblasts, Cells_EBV-transformed_lymphocytes, Colon_Sigmoid, Colon_Transverse, Esophagus_Gastroesophageal_Junction, Esophagus_Mucosa, Esophagus_Muscularis, Heart_Atrial_Appendage, Heart_Left_Ventricle, Kidney_Cortex, Lung, Muscle_Skeletal, Nerve_Tibial, Pancreas, Pituitary, Prostate, Skin_Not_Sun_Exposed_Suprapubic, Skin_Sun_Exposed_Lower_leg, Spleen, Stomach, Thyroid, Whole_Blood	36	0.683255	0.874199	wFisher	one	14	36	0	36	36	pc3,pc2,pc1,pc7,pc0,pc4	0.84635	0.677489	0.300208	0.530629	0.545311	0.728647	0.480634	0.263972	0.14054	0.631955	0.815489	0.826595	0.398974	0.106106
ENSG00000203910	C1orf146	0	Brain_Anterior_cingulate_cortex_BA24, Brain_Cerebellum, Brain_Cortex, Brain_Frontal_Cortex_BA9, Testis	5	0.68366	0.874242	wFisher	one	14	5	0	5	5	pc0,pc4,pc1,pc3,pc2	0.416203	0.0949214	0.95656	0.520818	0.763046	0.543006	0.198975	0.990912	0.274574	0.509053	0.983667	0.0310112	0.916227	0.173773
ENSG00000143303	METTL25B	0	Nasal_Epithelium, Whole_Blood_GS, Adipose_Subcutaneous, Adipose_Visceral_Omentum, Artery_Aorta, Artery_Tibial, Brain_Frontal_Cortex_BA9, Breast_Mammary_Tissue, Colon_Sigmoid, Esophagus_Gastroesophageal_Junction, Esophagus_Muscularis, Heart_Atrial_Appendage, Heart_Left_Ventricle, Lung, Muscle_Skeletal, Nerve_Tibial, Pancreas, Thyroid, Whole_Blood	19	0.683787	0.874242	wFisher	one	14	19	0	19	19	pc1,pc7,pc10,pc9,pc4,pc2,pc5,pc3	0.460167	0.222604	0.813467	0.554943	0.986229	0.0133396	0.344733	0.748342	0.727307	0.479568	0.476945	0.21553	0.20191	0.898259
ENSG00000176956	LY6H	0	Nasal_Epithelium, Adipose_Visceral_Omentum, Artery_Coronary, Brain_Anterior_cingulate_cortex_BA24, Brain_Cerebellar_Hemisphere, Brain_Cerebellum, Brain_Cortex, Brain_Frontal_Cortex_BA9, Esophagus_Mucosa, Esophagus_Muscularis, Heart_Atrial_Appendage, Pituitary, Skin_Not_Sun_Exposed_Suprapubic, Skin_Sun_Exposed_Lower_leg, Testis, Thyroid	16	0.683702	0.874242	wFisher	one	14	16	0	16	16	pc4,pc13,pc1,pc6,pc9,pc3,pc5,pc0,pc10,pc11,pc12	0.521791	0.493911	0.903553	0.110691	0.154825	0.535831	0.380173	0.65726	0.0408933	0.645592	0.871327	0.814687	0.51864	0.939123
ENSG00000185269	NOTUM	0	Brain_Caudate_basal_ganglia, Brain_Cerebellar_Hemisphere, Brain_Hypothalamus, Brain_Substantia_nigra, Cells_EBV-transformed_lymphocytes, Esophagus_Mucosa, Muscle_Skeletal	7	0.683773	0.874242	wFisher	one	14	7	0	7	7	pc1,pc0,pc3,pc4,pc5	0.631502	0.919885	0.64554	0.381183	0.0794688	0.823404	0.948345	0.397935	0.319702	0.928072	0.822929	0.559405	0.231281	0.620087
ENSG00000164967	RPP25L	0	Whole_Blood_GS, Adipose_Subcutaneous, Adipose_Visceral_Omentum, Adrenal_Gland, Artery_Aorta, Artery_Tibial, Brain_Anterior_cingulate_cortex_BA24, Brain_Caudate_basal_ganglia, Brain_Cerebellar_Hemisphere, Brain_Cerebellum, Brain_Cortex, Brain_Frontal_Cortex_BA9, Breast_Mammary_Tissue, Cells_Cultured_fibroblasts, Colon_Sigmoid, Esophagus_Gastroesophageal_Junction, Esophagus_Mucosa, Esophagus_Muscularis, Kidney_Cortex, Lung, Pancreas, Skin_Not_Sun_Exposed_Suprapubic, Skin_Sun_Exposed_Lower_leg, Spleen, Stomach, Testis, Thyroid, Whole_Blood	28	0.683866	0.874285	wFisher	one	14	28	0	28	28	pc7,pc3,pc6,pc2,pc13,pc0,pc4,pc8	0.279309	0.679223	0.859056	0.323092	0.168578	0.456563	0.271322	0.734576	0.817763	0.112355	0.336843	0.533064	0.371074	0.83884
ENSG00000163394	CCKAR	0	Nasal_Epithelium, Brain_Caudate_basal_ganglia, Brain_Nucleus_accumbens_basal_ganglia, Breast_Mammary_Tissue, Colon_Transverse, Esophagus_Gastroesophageal_Junction, Esophagus_Muscularis	7	0.684176	0.874455	wFisher	one	14	7	0	7	7	pc0,pc4,pc1,pc6,pc3,pc2	0.0449961	0.828051	0.253979	0.129476	0.622456	0.792369	0.338255	0.583096	0.132797	0.772321	0.623025	0.989794	0.984734	0.5538
ENSG00000107862	GBF1	0	Adipose_Subcutaneous, basal_ganglia, Liver, Skin_Sun_Exposed_Lower_leg	4	0.684104	0.874455	wFisher	one	14	3.92857	0.267261	3	4	pc3,pc1,pc0	0.168968	0.5455	0.871525	0.229324	0.420491	0.213932	0.471171	0.766572	0.43039	0.874574	0.159613	0.425803	0.725949	0.164172
ENSG00000104047	DTWD1	0	Nasal_Epithelium, Monocytes_MESA, Adipose_Subcutaneous, Artery_Tibial, Brain_Cerebellar_Hemisphere, Brain_Frontal_Cortex_BA9, Brain_Nucleus_accumbens_basal_ganglia, Cells_Cultured_fibroblasts, Esophagus_Muscularis, Muscle_Skeletal, Nerve_Tibial, Pancreas, Skin_Not_Sun_Exposed_Suprapubic, Spleen, Thyroid	15	0.684133	0.874455	wFisher	one	14	15	0	15	15	pc2,pc13,pc0,pc3,pc1,pc7,pc14,pc9,pc6,pc4,pc10,pc12	0.18338	0.93333	0.208521	0.492031	0.627599	0.930326	0.958408	0.297985	0.895331	0.288412	0.527345	0.407297	0.512256	0.607245
ENSG00000236502	SIX3-AS1	0	Brain_Caudate_basal_ganglia, Brain_Frontal_Cortex_BA9, Brain_Nucleus_accumbens_basal_ganglia, basal_ganglia	4	0.684151	0.874455	wFisher	one	14	4	0	4	4	pc3,pc2,pc1,pc0	0.853825	0.517183	0.210334	0.00822033	0.454894	0.844324	0.42096	0.788917	0.918799	0.691262	0.931613	0.756448	0.110416	0.923229
ENSG00000262772	LINC01977	0	Brain_Amygdala, Brain_Caudate_basal_ganglia	2	0.684378	0.874656	wFisher	one	14	2	0	2	2	pc0,pc1	0.694057	0.466819	0.153953	0.942979	0.488638	0.91994	0.749353	0.242318	0.47565	0.983978	0.552996	0.31968	0.595024	0.385064
ENSG00000143624	INTS3	0	Colon_Sigmoid, Colon_Transverse	2	0.684565	0.874781	wFisher	one	14	2	0	2	2	pc1,pc0	0.187855	0.780122	0.701604	0.645071	0.08257	0.878072	0.5092	0.765731	0.406096	0.0321816	0.993782	0.766015	0.870631	0.254884
ENSG00000137767	SQOR	0	CD4T, Nasal_Epithelium, Whole_Blood_GS, Monocytes_MESA, Adipose_Subcutaneous, Adipose_Visceral_Omentum, Artery_Tibial, Breast_Mammary_Tissue, Cells_Cultured_fibroblasts, Cells_EBV-transformed_lymphocytes, Colon_Sigmoid, Esophagus_Gastroesophageal_Junction, Esophagus_Mucosa, Esophagus_Muscularis, Heart_Atrial_Appendage, Heart_Left_Ventricle, Lung, Nerve_Tibial, Skin_Not_Sun_Exposed_Suprapubic, Skin_Sun_Exposed_Lower_leg, Thyroid, Uterus	22	0.684542	0.874781	wFisher	one	14	22	0	22	22	pc2,pc5,pc7,pc1,pc6,pc3,pc8,pc4	0.448699	0.884313	0.518374	0.313916	0.322926	0.893509	0.329363	0.873849	0.0210976	0.977427	0.856443	0.62278	0.438385	0.362076
ENSG00000153201	RANBP2	0	Nasal_Epithelium, Adrenal_Gland, Brain_Amygdala, Liver, Nerve_Tibial, Skin_Sun_Exposed_Lower_leg, Vagina	7	0.684626	0.874802	wFisher	one	14	7	0	7	7	pc2,pc6,pc3,pc5,pc0	0.521713	0.148513	0.639473	0.669944	0.70454	0.296452	0.296641	0.289859	0.886264	0.697809	0.196667	0.276667	0.598937	0.724711
ENSG00000154227	CERS3	0	CD4T, Nasal_Epithelium, Whole_Blood_GS, Adipose_Subcutaneous, Artery_Tibial, Brain_Anterior_cingulate_cortex_BA24, Brain_Caudate_basal_ganglia, Brain_Cerebellar_Hemisphere, Brain_Cerebellum, Brain_Cortex, Brain_Hypothalamus, Brain_Nucleus_accumbens_basal_ganglia, Brain_Spinal_cord_cervical_c-1, Breast_Mammary_Tissue, Colon_Sigmoid, Colon_Transverse, Esophagus_Gastroesophageal_Junction, Esophagus_Muscularis, Lung, Nerve_Tibial, Ovary, Skin_Sun_Exposed_Lower_leg, Small_Intestine_Terminal_Ileum, Spleen, Thyroid, Whole_Blood	26	0.685272	0.875059	wFisher	one	14	26	0	26	26	pc6,pc5,pc7,pc2,pc13,pc11,pc0,pc3,pc10,pc1	0.0690539	0.540061	0.406126	0.81776	0.79182	0.586758	0.157339	0.318283	0.628521	0.655262	0.469804	0.918515	0.426685	0.70468
ENSG00000171124	FUT3	0	Nasal_Epithelium, Brain_Cerebellar_Hemisphere, Brain_Spinal_cord_cervical_c-1, Esophagus_Mucosa, Esophagus_Muscularis, Liver, Nerve_Tibial, Pituitary, Skin_Not_Sun_Exposed_Suprapubic, Skin_Sun_Exposed_Lower_leg, Testis	11	0.685186	0.875059	wFisher	one	14	11	0	11	11	pc5,pc4,pc7,pc6,pc1,pc0,pc3	0.16767	0.519384	0.261439	0.644363	0.728934	0.228882	0.327085	0.81745	0.397936	0.19862	0.702982	0.322059	0.341854	0.695881
ENSG00000026950	BTN3A1	0	CD4T, Nasal_Epithelium, Whole_Blood_GS, Adipose_Subcutaneous, Adipose_Visceral_Omentum, Adrenal_Gland, Artery_Aorta, Artery_Coronary, Artery_Tibial, Brain_Anterior_cingulate_cortex_BA24, Brain_Cerebellar_Hemisphere, Brain_Cerebellum, Brain_Cortex, Brain_Hippocampus, Brain_Hypothalamus, Brain_Nucleus_accumbens_basal_ganglia, Breast_Mammary_Tissue, Cells_EBV-transformed_lymphocytes, Colon_Sigmoid, Colon_Transverse, Esophagus_Gastroesophageal_Junction, Esophagus_Mucosa, Esophagus_Muscularis, Heart_Atrial_Appendage, Heart_Left_Ventricle, Liver, Lung, Muscle_Skeletal, Nerve_Tibial, Ovary, Pancreas, Pituitary, Prostate, Skin_Not_Sun_Exposed_Suprapubic, Skin_Sun_Exposed_Lower_leg, Small_Intestine_Terminal_Ileum, Spleen, Stomach, Testis, Thyroid, Uterus, Vagina, Whole_Blood	43	0.685249	0.875059	wFisher	one	14	43	0	43	43	pc0,pc3,pc4,pc2,pc1	0.37383	0.555031	0.780015	0.936552	0.892255	0.517109	0.150127	0.301839	0.116901	0.369766	0.403101	0.339451	0.916036	0.914703
ENSG00000123297	TSFM	0	Whole_Blood_GS, Adipose_Subcutaneous, Adipose_Visceral_Omentum, Adrenal_Gland, Artery_Aorta, Artery_Coronary, Artery_Tibial, Brain_Amygdala, Brain_Anterior_cingulate_cortex_BA24, Brain_Caudate_basal_ganglia, Brain_Cortex, Brain_Frontal_Cortex_BA9, Brain_Hippocampus, Brain_Hypothalamus, Brain_Nucleus_accumbens_basal_ganglia, basal_ganglia, Brain_Substantia_nigra, Breast_Mammary_Tissue, Cells_Cultured_fibroblasts, Cells_EBV-transformed_lymphocytes, Colon_Sigmoid, Colon_Transverse, Esophagus_Gastroesophageal_Junction, Esophagus_Mucosa, Esophagus_Muscularis, Heart_Atrial_Appendage, Heart_Left_Ventricle, Liver, Lung, Minor_Salivary_Gland, Muscle_Skeletal, Nerve_Tibial, Pancreas, Pituitary, Skin_Not_Sun_Exposed_Suprapubic, Small_Intestine_Terminal_Ileum, Stomach, Testis, Thyroid, Uterus, Vagina	41	0.685239	0.875059	wFisher	one	14	41	0	41	41	pc1,pc2,pc4,pc0	0.381675	0.96521	0.725641	0.418895	0.158924	0.894877	0.822728	0.382919	0.611233	0.603779	0.138062	0.78466	0.344627	0.590048
ENSG00000101460	MAP1LC3A	0	CD4T, Whole_Blood_GS, Adipose_Subcutaneous, Adipose_Visceral_Omentum, Adrenal_Gland, Artery_Aorta, Artery_Coronary, Artery_Tibial, Brain_Amygdala, Brain_Anterior_cingulate_cortex_BA24, Brain_Caudate_basal_ganglia, Brain_Cerebellar_Hemisphere, Brain_Cerebellum, Brain_Cortex, Brain_Frontal_Cortex_BA9, Brain_Hippocampus, Brain_Hypothalamus, Brain_Nucleus_accumbens_basal_ganglia, basal_ganglia, Breast_Mammary_Tissue, Cells_Cultured_fibroblasts, Colon_Sigmoid, Colon_Transverse, Esophagus_Gastroesophageal_Junction, Esophagus_Muscularis, Heart_Atrial_Appendage, Heart_Left_Ventricle, Liver, Lung, Minor_Salivary_Gland, Muscle_Skeletal, Nerve_Tibial, Ovary, Pancreas, Pituitary, Prostate, Skin_Not_Sun_Exposed_Suprapubic, Skin_Sun_Exposed_Lower_leg, Small_Intestine_Terminal_Ileum, Spleen, Stomach, Testis, Thyroid, Whole_Blood	44	0.685149	0.875059	wFisher	one	14	44	0	44	44	pc4,pc0,pc3,pc5,pc1	0.387376	0.132539	0.371792	0.545464	0.268431	0.129504	0.566498	0.985116	0.743415	0.296495	0.216603	0.846979	0.438639	0.0583472
ENSG00000151729	SLC25A4	0	Nasal_Epithelium, Whole_Blood_GS, Artery_Aorta, Brain_Cerebellum, Colon_Sigmoid, Esophagus_Mucosa, Nerve_Tibial, Skin_Sun_Exposed_Lower_leg, Small_Intestine_Terminal_Ileum, Thyroid	10	0.685085	0.875059	wFisher	one	14	10	0	10	10	pc6,pc1,pc3,pc9,pc8,pc0,pc5	0.648141	0.332213	0.953718	0.585824	0.444838	0.339904	0.141611	0.917896	0.666477	0.0153419	0.372838	0.157755	0.841536	0.973988
ENSG00000149735	GPHA2	0	Whole_Blood_GS, Artery_Aorta, Brain_Cerebellar_Hemisphere, Brain_Cerebellum, Testis, Uterus	6	0.684952	0.875059	wFisher	one	14	6	0	6	6	pc3,pc1,pc5,pc2,pc0,pc4	0.959045	0.967325	0.965525	0.23839	0.897657	0.311309	0.164605	0.268322	0.313272	0.0530536	0.176229	0.542981	0.820711	0.877901
ENSG00000121964	GTDC1	0	CD4T, Nasal_Epithelium, Whole_Blood_GS, Adipose_Visceral_Omentum, Artery_Aorta, Esophagus_Gastroesophageal_Junction, Heart_Atrial_Appendage	7	0.685085	0.875059	wFisher	one	14	7	0	7	7	pc0,pc1,pc4,pc2,pc5,pc6	0.959823	0.0195765	0.258333	0.653156	0.451541	0.621971	0.0825529	0.821068	0.718675	0.309992	0.954627	0.89255	0.266863	0.297453
ENSG00000075234	TTC38	0	CD4T, Nasal_Epithelium, Whole_Blood_GS, Monocytes_MESA, Adipose_Subcutaneous, Adipose_Visceral_Omentum, Adrenal_Gland, Artery_Aorta, Artery_Coronary, Artery_Tibial, Brain_Anterior_cingulate_cortex_BA24, Brain_Caudate_basal_ganglia, Brain_Cerebellar_Hemisphere, Brain_Cortex, Brain_Hypothalamus, basal_ganglia, Brain_Substantia_nigra, Breast_Mammary_Tissue, Cells_Cultured_fibroblasts, Cells_EBV-transformed_lymphocytes, Colon_Sigmoid, Colon_Transverse, Esophagus_Gastroesophageal_Junction, Esophagus_Mucosa, Esophagus_Muscularis, Heart_Atrial_Appendage, Heart_Left_Ventricle, Liver, Lung, Minor_Salivary_Gland, Muscle_Skeletal, Nerve_Tibial, Pancreas, Pituitary, Prostate, Skin_Not_Sun_Exposed_Suprapubic, Skin_Sun_Exposed_Lower_leg, Small_Intestine_Terminal_Ileum, Spleen, Stomach, Testis, Thyroid, Uterus, Vagina, Whole_Blood	45	0.685	0.875059	wFisher	one	14	45	0	45	45	pc0,pc1	0.992688	0.623522	0.455477	0.510456	0.970981	0.782816	0.521038	0.0937662	0.196335	0.626995	0.842427	0.662177	0.506655	0.0943833
ENSG00000245317	MRNIP-DT	0	CD4T, Whole_Blood_GS, Adipose_Subcutaneous, Adipose_Visceral_Omentum, basal_ganglia, Cells_Cultured_fibroblasts, Esophagus_Gastroesophageal_Junction, Lung, Muscle_Skeletal, Nerve_Tibial, Skin_Not_Sun_Exposed_Suprapubic, Skin_Sun_Exposed_Lower_leg, Vagina	13	0.684995	0.875059	wFisher	one	14	12.7857	0.801784	10	13	pc1,pc4,pc5,pc2,pc0,pc6,pc3	0.998678	0.466999	0.477049	0.94287	0.261089	0.994239	0.193455	0.620597	0.657573	0.0527388	0.31787	0.375486	0.498479	0.789092
ENSG00000213214	ARHGEF35	0	CD4T, Nasal_Epithelium, Whole_Blood_GS, Adipose_Subcutaneous, Adipose_Visceral_Omentum, Adrenal_Gland, Artery_Aorta, Artery_Coronary, Artery_Tibial, Brain_Caudate_basal_ganglia, Brain_Hypothalamus, Brain_Nucleus_accumbens_basal_ganglia, basal_ganglia, Brain_Substantia_nigra, Breast_Mammary_Tissue, Cells_Cultured_fibroblasts, Cells_EBV-transformed_lymphocytes, Colon_Sigmoid, Colon_Transverse, Esophagus_Gastroesophageal_Junction, Esophagus_Mucosa, Esophagus_Muscularis, Heart_Atrial_Appendage, Heart_Left_Ventricle, Kidney_Cortex, Liver, Lung, Minor_Salivary_Gland, Nerve_Tibial, Ovary, Pancreas, Pituitary, Prostate, Skin_Not_Sun_Exposed_Suprapubic, Skin_Sun_Exposed_Lower_leg, Small_Intestine_Terminal_Ileum, Spleen, Stomach, Testis, Thyroid, Uterus, Vagina, Whole_Blood	43	0.685319	0.875062	wFisher	one	14	43	0	43	43	pc2,pc1,pc0	0.506814	0.203548	0.545057	0.810341	0.378583	0.578547	0.851947	0.780921	0.682257	0.810029	0.527687	0.0502534	0.457937	0.421595
ENSG00000100413	POLR3H	0	CD4T, Nasal_Epithelium, Whole_Blood_GS, Monocytes_MESA, Adipose_Subcutaneous, Adipose_Visceral_Omentum, Artery_Aorta, Artery_Coronary, Artery_Tibial, Brain_Amygdala, Brain_Anterior_cingulate_cortex_BA24, Brain_Caudate_basal_ganglia, Brain_Cerebellar_Hemisphere, Brain_Cerebellum, Brain_Cortex, Brain_Frontal_Cortex_BA9, Brain_Hippocampus, Brain_Hypothalamus, Brain_Nucleus_accumbens_basal_ganglia, basal_ganglia, Brain_Spinal_cord_cervical_c-1, Breast_Mammary_Tissue, Cells_Cultured_fibroblasts, Colon_Sigmoid, Colon_Transverse, Esophagus_Gastroesophageal_Junction, Esophagus_Mucosa, Esophagus_Muscularis, Heart_Atrial_Appendage, Heart_Left_Ventricle, Muscle_Skeletal, Nerve_Tibial, Pancreas, Pituitary, Skin_Not_Sun_Exposed_Suprapubic, Skin_Sun_Exposed_Lower_leg, Testis, Thyroid	38	0.685435	0.875098	wFisher	one	14	38	0	38	38	pc1,pc4,pc2,pc0,pc13,pc6,pc7,pc9	0.464839	0.343388	0.0324188	0.419508	0.735101	0.311808	0.0347265	0.869608	0.522773	0.522186	0.363051	0.898949	0.672996	0.879753
ENSG00000197415	VEPH1	0	Nasal_Epithelium, Whole_Blood_GS, Adipose_Subcutaneous, Adipose_Visceral_Omentum, Artery_Aorta, Artery_Coronary, Artery_Tibial, Brain_Cerebellar_Hemisphere, Brain_Cerebellum, Breast_Mammary_Tissue, Cells_Cultured_fibroblasts, Colon_Transverse, Heart_Atrial_Appendage, Liver, Nerve_Tibial, Skin_Sun_Exposed_Lower_leg, Testis, Whole_Blood	18	0.685406	0.875098	wFisher	one	14	18	0	18	18	pc12,pc3,pc4,pc5,pc10,pc9,pc7,pc1,pc6,pc8	0.83958	0.237088	0.661088	0.0631996	0.364246	0.0655028	0.59737	0.564491	0.764298	0.302118	0.308533	0.645007	0.65802	0.144037
ENSG00000197020	ZNF100	0	CD4T, Nasal_Epithelium, Whole_Blood_GS, Adipose_Subcutaneous, Adipose_Visceral_Omentum, Adrenal_Gland, Artery_Aorta, Artery_Coronary, Artery_Tibial, Brain_Amygdala, Brain_Anterior_cingulate_cortex_BA24, Brain_Caudate_basal_ganglia, Brain_Cerebellar_Hemisphere, Brain_Cerebellum, Brain_Cortex, Brain_Frontal_Cortex_BA9, Brain_Hippocampus, Brain_Hypothalamus, Brain_Nucleus_accumbens_basal_ganglia, basal_ganglia, Brain_Spinal_cord_cervical_c-1, Brain_Substantia_nigra, Breast_Mammary_Tissue, Cells_Cultured_fibroblasts, Colon_Sigmoid, Colon_Transverse, Esophagus_Gastroesophageal_Junction, Esophagus_Mucosa, Esophagus_Muscularis, Heart_Atrial_Appendage, Heart_Left_Ventricle, Liver, Lung, Minor_Salivary_Gland, Muscle_Skeletal, Nerve_Tibial, Ovary, Pancreas, Pituitary, Prostate, Skin_Not_Sun_Exposed_Suprapubic, Skin_Sun_Exposed_Lower_leg, Small_Intestine_Terminal_Ileum, Spleen, Stomach, Testis, Thyroid, Uterus, Vagina, Whole_Blood	50	0.685528	0.875103	wFisher	one	14	50	0	50	50	pc0,pc1	0.149456	0.226755	0.73994	0.504759	0.414435	0.301102	0.813663	0.918776	0.399673	0.439662	0.602246	0.900451	0.70974	0.0072479
ENSG00000109381	ELF2	0	Whole_Blood_GS, Brain_Hippocampus, Brain_Spinal_cord_cervical_c-1, Colon_Sigmoid, Esophagus_Mucosa, Esophagus_Muscularis, Skin_Not_Sun_Exposed_Suprapubic, Skin_Sun_Exposed_Lower_leg, Testis	9	0.685488	0.875103	wFisher	one	14	9	0	9	9	pc0,pc1,pc6,pc5,pc3,pc4,pc8,pc7,pc2	0.278701	0.299285	0.216077	0.537672	0.588487	0.145494	0.880015	0.705853	0.377378	0.778639	0.13845	0.245946	0.996579	0.473078
ENSG00000204099	NEU4	0	CD4T, Nasal_Epithelium, Adipose_Subcutaneous, Adipose_Visceral_Omentum, Artery_Aorta, Artery_Coronary, Artery_Tibial, Brain_Cerebellar_Hemisphere, Brain_Cerebellum, Brain_Nucleus_accumbens_basal_ganglia, basal_ganglia, Breast_Mammary_Tissue, Colon_Sigmoid, Colon_Transverse, Esophagus_Gastroesophageal_Junction, Esophagus_Muscularis, Heart_Left_Ventricle, Lung, Muscle_Skeletal, Nerve_Tibial, Pituitary, Prostate, Skin_Not_Sun_Exposed_Suprapubic, Skin_Sun_Exposed_Lower_leg, Spleen, Stomach, Testis, Thyroid, Whole_Blood	29	0.685595	0.875131	wFisher	one	14	29	0	29	29	pc1,pc7,pc8,pc5,pc0,pc4,pc6,pc2	0.110248	0.418221	0.867773	0.965023	0.686656	0.598552	0.92377	0.280638	0.878074	0.491092	0.464446	0.167381	0.8267	0.32601
ENSG00000183386	FHL3	0	CD4T, Nasal_Epithelium, Whole_Blood_GS, Monocytes_MESA, Adipose_Subcutaneous, Adipose_Visceral_Omentum, Adrenal_Gland, Artery_Aorta, Artery_Coronary, Artery_Tibial, Brain_Caudate_basal_ganglia, Brain_Cerebellum, Brain_Cortex, Brain_Frontal_Cortex_BA9, Brain_Hypothalamus, Breast_Mammary_Tissue, Cells_Cultured_fibroblasts, Cells_EBV-transformed_lymphocytes, Colon_Sigmoid, Colon_Transverse, Esophagus_Gastroesophageal_Junction, Esophagus_Mucosa, Esophagus_Muscularis, Heart_Atrial_Appendage, Heart_Left_Ventricle, Liver, Lung, Nerve_Tibial, Pancreas, Prostate, Skin_Not_Sun_Exposed_Suprapubic, Skin_Sun_Exposed_Lower_leg, Small_Intestine_Terminal_Ileum, Spleen, Stomach, Testis, Thyroid, Uterus, Vagina, Whole_Blood	40	0.685683	0.875187	wFisher	one	14	40	0	40	40	pc7,pc6,pc3,pc0,pc4,pc5,pc1,pc2	0.819515	0.247901	0.293047	0.304545	0.199508	0.357736	0.70537	0.529306	0.353846	0.708676	0.721699	0.354943	0.632921	0.195535
ENSG00000175029	CTBP2	0	Nasal_Epithelium, Whole_Blood_GS, Brain_Cerebellum, Brain_Hypothalamus, Esophagus_Muscularis, Heart_Atrial_Appendage, Prostate	7	0.685889	0.875279	wFisher	one	14	7	0	7	7	pc3,pc2,pc4,pc1,pc0,pc5,pc6	0.326394	0.683719	0.829425	0.282494	0.69502	0.832551	0.356702	0.118248	0.91641	0.476044	0.930774	0.324795	0.426297	0.477843
ENSG00000142789	CELA3A	0	Brain_Cerebellar_Hemisphere, Pancreas	2	0.685838	0.875279	wFisher	one	14	2	0	2	2	pc1,pc0	0.437402	0.122618	0.214614	0.654994	0.58389	0.930577	0.240473	0.98528	0.419029	0.367782	0.428298	0.108419	0.77002	0.540871
ENSG00000162959	MEMO1	0	Monocytes_MESA, Brain_Cortex, Esophagus_Gastroesophageal_Junction	3	0.685852	0.875279	wFisher	one	14	3	0	3	3	pc1,pc2,pc0	0.852878	0.0110404	0.815849	0.472705	0.94742	0.0115143	0.498453	0.812269	0.180506	0.596296	0.262464	0.560155	0.936141	0.754906
ENSG00000115942	ORC2	0	CD4T, Whole_Blood_GS, Cells_Cultured_fibroblasts, Muscle_Skeletal	4	0.686086	0.875474	wFisher	one	14	4	0	4	4	pc0,pc1,pc2	0.0476857	0.277797	0.360687	0.91801	0.624402	0.718877	0.144198	0.924847	0.199404	0.423661	0.682995	0.856015	0.554795	0.385668
ENSG00000120253	NUP43	0	CD4T, Nasal_Epithelium, Whole_Blood_GS, Monocytes_MESA, Adipose_Subcutaneous, Adrenal_Gland, Brain_Cerebellar_Hemisphere, Brain_Cerebellum, Breast_Mammary_Tissue, Heart_Atrial_Appendage, Muscle_Skeletal, Nerve_Tibial, Ovary, Pituitary, Skin_Sun_Exposed_Lower_leg, Thyroid, Uterus, Whole_Blood	18	0.686205	0.875512	wFisher	one	14	18	0	18	18	pc7,pc2,pc4,pc6,pc0,pc1,pc5,pc3	0.187676	0.513211	0.633338	0.635491	0.142264	0.437372	0.324522	0.939932	0.555551	0.736448	0.842411	0.408423	0.739274	0.0267415
ENSG00000085274	MYNN	0	CD4T, Monocytes_MESA, Brain_Cerebellum, Brain_Frontal_Cortex_BA9, Colon_Sigmoid, Esophagus_Gastroesophageal_Junction, Testis	7	0.686195	0.875512	wFisher	one	14	7	0	7	7	pc3,pc6,pc2,pc4,pc0,pc1	0.902057	0.383746	0.184229	0.0810433	0.212946	0.226932	0.424445	0.567557	0.398966	0.381808	0.69545	0.363379	0.822372	0.819631
ENSG00000090432	MUL1	0	CD4T, Nasal_Epithelium, Whole_Blood_GS, Adipose_Subcutaneous, Adipose_Visceral_Omentum, Artery_Aorta, Artery_Coronary, Artery_Tibial, Brain_Amygdala, Brain_Anterior_cingulate_cortex_BA24, Brain_Caudate_basal_ganglia, Brain_Cerebellar_Hemisphere, Brain_Cerebellum, Brain_Cortex, Brain_Frontal_Cortex_BA9, Brain_Hippocampus, Brain_Hypothalamus, Brain_Nucleus_accumbens_basal_ganglia, basal_ganglia, Brain_Spinal_cord_cervical_c-1, Brain_Substantia_nigra, Breast_Mammary_Tissue, Cells_Cultured_fibroblasts, Cells_EBV-transformed_lymphocytes, Colon_Sigmoid, Colon_Transverse, Esophagus_Gastroesophageal_Junction, Esophagus_Mucosa, Esophagus_Muscularis, Heart_Atrial_Appendage, Heart_Left_Ventricle, Lung, Muscle_Skeletal, Nerve_Tibial, Ovary, Pancreas, Pituitary, Prostate, Skin_Not_Sun_Exposed_Suprapubic, Skin_Sun_Exposed_Lower_leg, Small_Intestine_Terminal_Ileum, Spleen, Stomach, Thyroid, Uterus, Vagina, Whole_Blood	47	0.686395	0.875534	wFisher	one	14	47	0	47	47	pc1,pc0,pc3,pc2,pc7,pc13,pc5,pc4	0.0198086	0.584143	0.85299	0.962003	0.90516	0.251268	0.0529371	0.996323	0.95845	0.918342	0.656874	0.170426	0.425568	0.755279
ENSG00000267006		0	Adipose_Visceral_Omentum, Cells_Cultured_fibroblasts, Testis	3	0.68632	0.875534	wFisher	one	14	3	0	3	3	pc1,pc2,pc0	0.125384	0.0441033	0.399886	0.682227	0.933246	0.540997	0.610969	0.709754	0.815434	0.381824	0.394358	0.903938	0.153501	0.878013
ENSG00000111879	FAM184A	0	CD4T, Nasal_Epithelium, Adipose_Subcutaneous, Adipose_Visceral_Omentum, Artery_Coronary, Brain_Cortex, Brain_Frontal_Cortex_BA9, Breast_Mammary_Tissue, Colon_Sigmoid, Esophagus_Gastroesophageal_Junction, Esophagus_Mucosa, Esophagus_Muscularis, Heart_Atrial_Appendage, Heart_Left_Ventricle, Liver, Minor_Salivary_Gland, Muscle_Skeletal, Nerve_Tibial, Ovary, Pituitary, Skin_Not_Sun_Exposed_Suprapubic, Skin_Sun_Exposed_Lower_leg, Stomach	23	0.686396	0.875534	wFisher	one	14	23	0	23	23	pc5,pc1,pc3,pc4,pc6,pc2,pc7	0.359478	0.43709	0.674064	0.879165	0.232636	0.886881	0.363238	0.10988	0.887309	0.163302	0.274173	0.970264	0.883548	0.707908
ENSG00000124422	USP22	0	CD4T, Nasal_Epithelium, Whole_Blood_GS, Adipose_Subcutaneous, Adipose_Visceral_Omentum, Adrenal_Gland, Artery_Aorta, Artery_Coronary, Artery_Tibial, Brain_Caudate_basal_ganglia, Brain_Cerebellum, Brain_Cortex, Brain_Hippocampus, basal_ganglia, Breast_Mammary_Tissue, Cells_Cultured_fibroblasts, Colon_Sigmoid, Colon_Transverse, Esophagus_Gastroesophageal_Junction, Esophagus_Mucosa, Esophagus_Muscularis, Heart_Atrial_Appendage, Heart_Left_Ventricle, Liver, Lung, Nerve_Tibial, Pancreas, Pituitary, Skin_Not_Sun_Exposed_Suprapubic, Small_Intestine_Terminal_Ileum, Spleen, Stomach, Thyroid, Uterus, Whole_Blood	35	0.6864	0.875534	wFisher	one	14	35	0	35	35	pc8,pc5,pc2,pc4,pc0,pc1,pc3	0.538063	0.205886	0.694089	0.908899	0.326547	0.446922	0.178421	0.12236	0.572365	0.435793	0.555771	0.53247	0.953475	0.918415
ENSG00000135441	BLOC1S1	0	CD4T, Nasal_Epithelium, Whole_Blood_GS, Monocytes_MESA, Adipose_Subcutaneous, Artery_Aorta, Artery_Tibial, Brain_Anterior_cingulate_cortex_BA24, Brain_Caudate_basal_ganglia, Brain_Cerebellum, Brain_Cortex, Brain_Frontal_Cortex_BA9, Brain_Hippocampus, Brain_Hypothalamus, Brain_Nucleus_accumbens_basal_ganglia, basal_ganglia, Brain_Spinal_cord_cervical_c-1, Colon_Sigmoid, Esophagus_Mucosa, Esophagus_Muscularis, Heart_Left_Ventricle, Lung, Muscle_Skeletal, Nerve_Tibial, Skin_Sun_Exposed_Lower_leg, Spleen, Testis, Whole_Blood	28	0.686553	0.875559	wFisher	one	14	27.8571	0.534522	26	28	pc6,pc5,pc3,pc0,pc2,pc9,pc7,pc14,pc10,pc11,pc12	0.046389	0.0967129	0.410318	0.920007	0.48615	0.587254	0.875722	0.309676	0.924259	0.409744	0.542959	0.928838	0.749279	0.761234
ENSG00000163346	PBXIP1	0	Nasal_Epithelium, Whole_Blood_GS, Adipose_Subcutaneous, Adipose_Visceral_Omentum, Cells_Cultured_fibroblasts, Esophagus_Mucosa, Nerve_Tibial, Skin_Not_Sun_Exposed_Suprapubic	8	0.686491	0.875559	wFisher	one	14	8	0	8	8	pc4,pc5,pc0,pc1,pc2,pc3	0.46881	0.674541	0.180102	0.501467	0.31168	0.0907297	0.756165	0.350929	0.98887	0.0745734	0.924367	0.951822	0.696495	0.0908481
ENSG00000157343	ARMC12	0	Whole_Blood_GS, Adipose_Visceral_Omentum, Brain_Caudate_basal_ganglia, Colon_Sigmoid, Esophagus_Muscularis, Muscle_Skeletal, Skin_Not_Sun_Exposed_Suprapubic, Testis, Thyroid, Whole_Blood	10	0.68653	0.875559	wFisher	one	14	10	0	10	10	pc8,pc6,pc4,pc1,pc3,pc7,pc5	0.647958	0.983138	0.194278	0.765937	0.890728	0.974768	0.196476	0.0743894	0.530035	0.305505	0.83369	0.412135	0.92996	0.860257
ENSG00000204227	RING1	0	CD4T, Nasal_Epithelium, Whole_Blood_GS, Monocytes_MESA, Adipose_Visceral_Omentum, Brain_Cerebellar_Hemisphere, Breast_Mammary_Tissue, Cells_Cultured_fibroblasts, Cells_EBV-transformed_lymphocytes, Esophagus_Gastroesophageal_Junction, Lung, Muscle_Skeletal, Skin_Sun_Exposed_Lower_leg	13	0.686619	0.875586	wFisher	one	14	13	0	13	13	pc2,pc3,pc11,pc5,pc6,pc10,pc12,pc9,pc8	0.172741	0.608362	0.741106	0.942396	0.66194	0.146272	0.738517	0.245184	0.927762	0.686603	0.173852	0.522599	0.480208	0.369017
ENSG00000125386	FAM193A	0	Brain_Hypothalamus, Breast_Mammary_Tissue, Thyroid	3	0.686716	0.875653	wFisher	one	14	3	0	3	3	pc1,pc0,pc2	0.696542	0.169459	0.312348	0.782071	0.722851	0.228277	0.90644	0.542848	0.810344	0.626089	0.923803	0.170946	0.231292	0.149544
ENSG00000249335		0	Brain_Frontal_Cortex_BA9, basal_ganglia	2	0.687773	0.875662	wFisher	one	14	2	0	2	2	pc0,pc1	0.0661506	0.183855	0.120794	0.649818	0.742329	0.933611	0.253091	0.479348	0.932528	0.300249	0.947069	0.622233	0.86003	0.752467
ENSG00000165457	FOLR2	0	Whole_Blood_GS, basal_ganglia	2	0.687633	0.875662	wFisher	one	14	2	0	2	2	pc1,pc0	0.0849937	0.871368	0.752293	0.534272	0.842923	0.805399	0.706379	0.205513	0.332022	0.586547	0.487151	0.686136	0.548045	0.377164
ENSG00000101216	GMEB2	0	CD4T, Nasal_Epithelium, Whole_Blood_GS, Monocytes_MESA, Adipose_Visceral_Omentum, Artery_Aorta, Artery_Tibial, Brain_Cerebellar_Hemisphere, Brain_Cerebellum, Brain_Cortex, Breast_Mammary_Tissue, Cells_Cultured_fibroblasts, Colon_Sigmoid, Esophagus_Gastroesophageal_Junction, Esophagus_Mucosa, Esophagus_Muscularis, Heart_Atrial_Appendage, Lung, Muscle_Skeletal, Nerve_Tibial, Ovary, Pituitary, Prostate, Skin_Not_Sun_Exposed_Suprapubic, Skin_Sun_Exposed_Lower_leg, Spleen, Testis, Thyroid, Uterus, Whole_Blood	30	0.686988	0.875662	wFisher	one	14	30	0	30	30	pc6,pc5,pc3,pc4,pc2,pc8,pc10,pc9	0.1434	0.147427	0.698527	0.591942	0.825105	0.856462	0.32529	0.47983	0.718571	0.703942	0.230388	0.530961	0.653175	0.215558
ENSG00000106615	RHEB	0	Adipose_Subcutaneous, Artery_Aorta, Artery_Tibial, Breast_Mammary_Tissue, Esophagus_Mucosa, Heart_Atrial_Appendage, Minor_Salivary_Gland, Pancreas, Testis, Whole_Blood	10	0.687317	0.875662	wFisher	one	14	10	0	10	10	pc0,pc5,pc2,pc6,pc3,pc1,pc4	0.164009	0.350113	0.318585	0.461114	0.192737	0.345619	0.95907	0.559669	0.442999	0.24535	0.217708	0.737465	0.984724	0.714688
ENSG00000181004	BBS12	0	CD4T, Nasal_Epithelium, Whole_Blood_GS, Adipose_Subcutaneous, Brain_Caudate_basal_ganglia, Brain_Cerebellar_Hemisphere, Brain_Cerebellum, Cells_Cultured_fibroblasts, Colon_Sigmoid, Esophagus_Muscularis, Heart_Atrial_Appendage, Muscle_Skeletal, Spleen, Stomach, Testis, Thyroid	16	0.68756	0.875662	wFisher	one	14	16	0	16	16	pc10,pc1,pc0,pc12,pc9,pc6,pc4,pc13,pc2,pc7	0.17772	0.0913731	0.819076	0.488152	0.680183	0.494475	0.802335	0.438428	0.153085	0.25176	0.2355	0.775945	0.98503	0.667217
ENSG00000123933	MXD4	0	Whole_Blood_GS, Monocytes_MESA, Artery_Tibial, Brain_Cerebellum, Brain_Spinal_cord_cervical_c-1, Nerve_Tibial, Uterus	7	0.686831	0.875662	wFisher	one	14	7	0	7	7	pc2,pc1,pc6,pc0,pc4,pc3	0.185989	0.140753	0.106509	0.218687	0.795656	0.4457	0.368997	0.784502	0.715236	0.297492	0.658542	0.742417	0.451939	0.359933
ENSG00000081913	PHLPP1	0	Nasal_Epithelium, Whole_Blood_GS, Artery_Aorta, Brain_Hypothalamus, Brain_Nucleus_accumbens_basal_ganglia, Cells_Cultured_fibroblasts, Colon_Sigmoid, Esophagus_Gastroesophageal_Junction, Heart_Left_Ventricle, Muscle_Skeletal, Spleen, Testis, Whole_Blood	13	0.687324	0.875662	wFisher	one	14	13	0	13	13	pc8,pc4,pc11,pc7,pc3,pc12,pc6,pc2	0.240306	0.259116	0.489962	0.507776	0.665432	0.145656	0.181898	0.436492	0.963581	0.71162	0.286346	0.332471	0.887515	0.257368
ENSG00000110031	LPXN	0	Whole_Blood_GS, Brain_Cerebellum, Spleen	3	0.687858	0.875662	wFisher	one	14	3	0	3	3	pc1,pc2,pc0	0.252501	0.889433	0.810569	0.532598	0.812917	0.130299	0.379955	0.303231	0.08215	0.644194	0.490673	0.459153	0.704849	0.887206
ENSG00000257924	LINC02416	0	CD4T, Whole_Blood_GS, Spleen	3	0.687254	0.875662	wFisher	one	14	3	0	3	3	pc0,pc1,pc2	0.294616	0.780608	0.123629	0.426484	0.705053	0.804522	0.0949699	0.967949	0.332537	0.268418	0.698698	0.15214	0.861972	0.549014
ENSG00000186047	DLEU7	0	Nasal_Epithelium, Brain_Cerebellar_Hemisphere, Brain_Cerebellum, Brain_Cortex, Brain_Hypothalamus, Testis	6	0.687384	0.875662	wFisher	one	14	6	0	6	6	pc1,pc4,pc2,pc3,pc5	0.318554	0.745382	0.597889	0.987943	0.293533	0.158304	0.602759	0.278594	0.931226	0.402369	0.316897	0.570979	0.492387	0.246916
ENSG00000113657	DPYSL3	0	Artery_Aorta, Brain_Cerebellum, Brain_Nucleus_accumbens_basal_ganglia, Cells_Cultured_fibroblasts, Esophagus_Gastroesophageal_Junction, Whole_Blood	6	0.687844	0.875662	wFisher	one	14	6	0	6	6	pc5,pc3,pc1,pc2,pc4,pc0	0.364964	0.168136	0.145866	0.208847	0.380721	0.661852	0.189475	0.84068	0.739079	0.45814	0.393497	0.92241	0.567199	0.158566
ENSG00000153707	PTPRD	0	Nasal_Epithelium, Artery_Aorta, Artery_Coronary, Brain_Spinal_cord_cervical_c-1, Cells_Cultured_fibroblasts, Colon_Transverse, Esophagus_Muscularis, Heart_Left_Ventricle, Lung, Muscle_Skeletal, Pancreas, Skin_Not_Sun_Exposed_Suprapubic, Skin_Sun_Exposed_Lower_leg, Thyroid	14	0.687917	0.875662	wFisher	one	14	14	0	14	14	pc9,pc1,pc5,pc8,pc0,pc11,pc12,pc6	0.438321	0.937651	0.776681	0.424173	0.916588	0.724632	0.0649677	0.5622	0.511705	0.9815	0.184041	0.582121	0.188137	0.483947
ENSG00000117480	FAAH	0	CD4T, Nasal_Epithelium, Whole_Blood_GS, Adipose_Subcutaneous, Adipose_Visceral_Omentum, Artery_Aorta, Artery_Tibial, Brain_Caudate_basal_ganglia, Brain_Cerebellar_Hemisphere, Brain_Cerebellum, Brain_Cortex, Brain_Nucleus_accumbens_basal_ganglia, basal_ganglia, Brain_Spinal_cord_cervical_c-1, Brain_Substantia_nigra, Breast_Mammary_Tissue, Cells_Cultured_fibroblasts, Cells_EBV-transformed_lymphocytes, Colon_Sigmoid, Esophagus_Gastroesophageal_Junction, Esophagus_Mucosa, Esophagus_Muscularis, Heart_Atrial_Appendage, Heart_Left_Ventricle, Lung, Minor_Salivary_Gland, Muscle_Skeletal, Nerve_Tibial, Pituitary, Prostate, Skin_Not_Sun_Exposed_Suprapubic, Skin_Sun_Exposed_Lower_leg, Spleen, Testis, Thyroid, Whole_Blood	36	0.686971	0.875662	wFisher	one	14	36	0	36	36	pc2,pc6,pc1,pc5,pc4,pc3,pc7	0.441353	0.280171	0.0427473	0.394936	0.689245	0.446607	0.99834	0.828191	0.778044	0.844651	0.234838	0.805406	0.179367	0.394477
ENSG00000006453	BAIAP2L1	0	CD4T, Nasal_Epithelium, Whole_Blood_GS, Adipose_Subcutaneous, Adipose_Visceral_Omentum, Brain_Caudate_basal_ganglia, Breast_Mammary_Tissue, Cells_Cultured_fibroblasts, Esophagus_Mucosa, Esophagus_Muscularis, Heart_Atrial_Appendage, Heart_Left_Ventricle, Lung, Muscle_Skeletal, Nerve_Tibial, Skin_Not_Sun_Exposed_Suprapubic, Skin_Sun_Exposed_Lower_leg, Small_Intestine_Terminal_Ileum, Testis, Thyroid, Whole_Blood	21	0.687632	0.875662	wFisher	one	14	21	0	21	21	pc11,pc3,pc5,pc14,pc0,pc6,pc2,pc7,pc10,pc1	0.497328	0.424184	0.530451	0.230287	0.667164	0.037199	0.30521	0.285347	0.252974	0.859854	0.234759	0.792755	0.785542	0.834414
ENSG00000139263	LRIG3	0	Nasal_Epithelium, Esophagus_Muscularis, Muscle_Skeletal, Spleen	4	0.687646	0.875662	wFisher	one	14	4	0	4	4	pc3,pc0,pc2,pc1	0.50407	0.629894	0.162598	0.882705	0.0121311	0.835945	0.322337	0.975677	0.876511	0.447022	0.50932	0.344273	0.977063	0.537066
ENSG00000234965	SHISA8	0	Whole_Blood_GS, Adrenal_Gland, Heart_Atrial_Appendage, Heart_Left_Ventricle	4	0.687602	0.875662	wFisher	one	14	4	0	4	4	pc2,pc1,pc3,pc0	0.521171	0.330136	0.113791	0.513271	0.221748	0.426731	0.438873	0.550321	0.603242	0.586755	0.699088	0.264045	0.714614	0.888712
ENSG00000234840	LINC01239	0	Adipose_Subcutaneous, Adipose_Visceral_Omentum, Artery_Aorta, Artery_Coronary, Artery_Tibial, Brain_Amygdala, Brain_Caudate_basal_ganglia, Brain_Cerebellum, Brain_Nucleus_accumbens_basal_ganglia, basal_ganglia, Breast_Mammary_Tissue, Cells_Cultured_fibroblasts, Colon_Sigmoid, Colon_Transverse, Esophagus_Gastroesophageal_Junction, Esophagus_Mucosa, Esophagus_Muscularis, Heart_Atrial_Appendage, Liver, Lung, Minor_Salivary_Gland, Muscle_Skeletal, Nerve_Tibial, Ovary, Pancreas, Pituitary, Prostate, Skin_Not_Sun_Exposed_Suprapubic, Skin_Sun_Exposed_Lower_leg, Small_Intestine_Terminal_Ileum, Spleen, Stomach, Testis, Thyroid	34	0.687517	0.875662	wFisher	one	14	34	0	34	34	pc3,pc6,pc2,pc9,pc12,pc0,pc7,pc5	0.54142	0.404444	0.728992	0.980451	0.753143	0.548625	0.388244	0.0261906	0.969882	0.652818	0.586894	0.426385	0.924454	0.426175
ENSG00000123892	RAB38	0	CD4T, Nasal_Epithelium, Whole_Blood_GS, Monocytes_MESA, Adipose_Subcutaneous, Adipose_Visceral_Omentum, Adrenal_Gland, Artery_Aorta, Artery_Tibial, Brain_Caudate_basal_ganglia, Brain_Nucleus_accumbens_basal_ganglia, basal_ganglia, Breast_Mammary_Tissue, Cells_Cultured_fibroblasts, Colon_Sigmoid, Colon_Transverse, Esophagus_Gastroesophageal_Junction, Esophagus_Mucosa, Esophagus_Muscularis, Heart_Atrial_Appendage, Heart_Left_Ventricle, Liver, Lung, Minor_Salivary_Gland, Muscle_Skeletal, Nerve_Tibial, Pancreas, Prostate, Skin_Not_Sun_Exposed_Suprapubic, Skin_Sun_Exposed_Lower_leg, Spleen, Stomach, Testis, Whole_Blood	34	0.687777	0.875662	wFisher	one	14	34	0	34	34	pc10,pc0,pc5,pc2,pc9,pc3,pc6,pc11	0.61202	0.0574541	0.199004	0.219236	0.683034	0.482816	0.890987	0.804771	0.57054	0.605408	0.594776	0.103736	0.816562	0.456603
ENSG00000163645	ERICH6	0	Nasal_Epithelium, Adipose_Subcutaneous, Breast_Mammary_Tissue, Skin_Sun_Exposed_Lower_leg, Testis	5	0.687952	0.875662	wFisher	one	14	5	0	5	5	pc3,pc1,pc0,pc4,pc2	0.64633	0.837623	0.683972	0.260888	0.318213	0.256915	0.579142	0.247475	0.135886	0.974973	0.691703	0.799518	0.40659	0.260695
ENSG00000224943	LINC02819	0	Liver, Testis	2	0.687464	0.875662	wFisher	one	14	2	0	2	2	pc1,pc0	0.679912	0.31177	0.538412	0.672809	0.829984	0.0295299	0.150664	0.9177	0.907271	0.0574815	0.75255	0.493126	0.219214	0.15729
ENSG00000174903	RAB1B	0	CD4T, Whole_Blood_GS, Adipose_Subcutaneous, Brain_Frontal_Cortex_BA9, Pituitary, Skin_Not_Sun_Exposed_Suprapubic, Whole_Blood	7	0.686996	0.875662	wFisher	one	14	7	0	7	7	pc3,pc0,pc2,pc4,pc6,pc1	0.701702	0.818785	0.542352	0.231829	0.491923	0.645641	0.572411	0.487565	0.10026	0.0968696	0.783879	0.355355	0.753726	0.473444
ENSG00000151023	ENKUR	0	Nasal_Epithelium, Whole_Blood_GS, Brain_Amygdala, basal_ganglia, Cells_Cultured_fibroblasts	5	0.687648	0.875662	wFisher	one	14	5	0	5	5	pc1,pc4,pc0,pc3,pc2	0.723487	0.566925	0.00560346	0.831	0.837711	0.563737	0.106787	0.698796	0.595318	0.599993	0.35918	0.904927	0.671082	0.865339
ENSG00000113361	CDH6	0	CD4T, Adipose_Subcutaneous, Adipose_Visceral_Omentum, Artery_Tibial, Breast_Mammary_Tissue, Colon_Sigmoid, Colon_Transverse, Esophagus_Gastroesophageal_Junction, Esophagus_Muscularis, Heart_Atrial_Appendage, Muscle_Skeletal, Nerve_Tibial, Skin_Not_Sun_Exposed_Suprapubic, Skin_Sun_Exposed_Lower_leg, Small_Intestine_Terminal_Ileum, Stomach, Thyroid, Vagina	18	0.687969	0.875662	wFisher	one	14	18	0	18	18	pc0,pc7,pc1,pc3,pc2,pc4,pc5	0.736996	0.813145	0.0148005	0.283916	0.125614	0.893871	0.489592	0.989552	0.590557	0.45119	0.777769	0.529904	0.566311	0.33726
ENSG00000138078	PREPL	0	Nasal_Epithelium, Whole_Blood_GS, Monocytes_MESA, Adrenal_Gland, Artery_Aorta, Artery_Tibial, Brain_Cerebellar_Hemisphere, Brain_Cerebellum, Colon_Sigmoid, Esophagus_Gastroesophageal_Junction, Esophagus_Muscularis, Heart_Atrial_Appendage, Heart_Left_Ventricle, Pituitary, Skin_Sun_Exposed_Lower_leg, Testis, Thyroid, Whole_Blood	18	0.687666	0.875662	wFisher	one	14	18	0	18	18	pc14,pc11,pc9,pc0,pc2,pc12,pc5,pc7,pc1,pc6,pc3	0.779784	0.886815	0.581878	0.715784	0.10051	0.719044	0.744867	0.520994	0.0692344	0.650819	0.507508	0.650364	0.879264	0.132301
ENSG00000112763	BTN2A1	0	CD4T, Nasal_Epithelium, Whole_Blood_GS, Monocytes_MESA, Adipose_Subcutaneous, Adipose_Visceral_Omentum, Adrenal_Gland, Artery_Aorta, Artery_Tibial, Brain_Caudate_basal_ganglia, Brain_Frontal_Cortex_BA9, Brain_Nucleus_accumbens_basal_ganglia, Brain_Spinal_cord_cervical_c-1, Brain_Substantia_nigra, Breast_Mammary_Tissue, Cells_Cultured_fibroblasts, Colon_Transverse, Esophagus_Mucosa, Heart_Atrial_Appendage, Heart_Left_Ventricle, Lung, Muscle_Skeletal, Nerve_Tibial, Prostate, Skin_Not_Sun_Exposed_Suprapubic, Skin_Sun_Exposed_Lower_leg, Spleen, Stomach, Testis, Thyroid, Whole_Blood	31	0.687793	0.875662	wFisher	one	14	31	0	31	31	pc3,pc5,pc0,pc2,pc1	0.792154	0.879555	0.951978	0.499511	0.316	0.28168	0.103007	0.133554	0.751314	0.76576	0.582687	0.296826	0.639728	0.729929
ENSG00000176887	SOX11	0	Colon_Sigmoid, Esophagus_Muscularis, Heart_Atrial_Appendage, Heart_Left_Ventricle, Stomach	5	0.687401	0.875662	wFisher	one	14	5	0	5	5	pc2,pc3,pc4,pc0,pc1	0.884819	0.119435	0.325404	0.46436	0.810065	0.191362	0.640821	0.304359	0.917781	0.609076	0.350422	0.353012	0.226379	0.968023
ENSG00000064309	CDON	0	CD4T, Nasal_Epithelium, Whole_Blood_GS, Adipose_Subcutaneous, Artery_Aorta, Brain_Amygdala, Brain_Anterior_cingulate_cortex_BA24, Brain_Caudate_basal_ganglia, Brain_Cerebellar_Hemisphere, Brain_Cerebellum, Brain_Cortex, Brain_Frontal_Cortex_BA9, Brain_Hippocampus, Brain_Hypothalamus, Brain_Nucleus_accumbens_basal_ganglia, basal_ganglia, Brain_Spinal_cord_cervical_c-1, Colon_Sigmoid, Esophagus_Mucosa, Esophagus_Muscularis, Nerve_Tibial, Pancreas, Pituitary, Skin_Not_Sun_Exposed_Suprapubic, Skin_Sun_Exposed_Lower_leg, Spleen, Thyroid	27	0.68781	0.875662	wFisher	one	14	27	0	27	27	pc4,pc9,pc2,pc3,pc0,pc8	0.947322	0.664183	0.295944	0.480355	0.610329	0.531674	0.412588	0.111802	0.0284472	0.530695	0.947414	0.992591	0.74562	0.895271
ENSG00000179915	NRXN1	0	Artery_Aorta, Colon_Sigmoid, Esophagus_Muscularis, Nerve_Tibial, Testis	5	0.687649	0.875662	wFisher	one	14	5	0	5	5	pc2,pc3,pc0,pc4,pc1	0.952626	0.202265	0.634208	0.516522	0.811831	0.112011	0.20732	0.743051	0.0914216	0.27431	0.89427	0.818686	0.0814462	0.512072
ENSG00000267654		0	Lung, Small_Intestine_Terminal_Ileum, Spleen, Testis, Whole_Blood	5	0.68806	0.875673	wFisher	one	14	5	0	5	5	pc2,pc1,pc3,pc0	0.296801	0.906773	0.592224	0.602764	0.146088	0.546241	0.280359	0.516395	0.40148	0.343504	0.457793	0.608937	0.489341	0.631862
ENSG00000178927	CYBC1	0	CD4T, Nasal_Epithelium, Whole_Blood_GS, Adipose_Subcutaneous, Adipose_Visceral_Omentum, Adrenal_Gland, Artery_Aorta, Brain_Anterior_cingulate_cortex_BA24, Brain_Caudate_basal_ganglia, Brain_Cerebellar_Hemisphere, Brain_Cerebellum, Brain_Cortex, Brain_Frontal_Cortex_BA9, Brain_Hippocampus, Brain_Hypothalamus, Brain_Nucleus_accumbens_basal_ganglia, basal_ganglia, Breast_Mammary_Tissue, Cells_Cultured_fibroblasts, Colon_Transverse, Esophagus_Mucosa, Esophagus_Muscularis, Heart_Left_Ventricle, Lung, Muscle_Skeletal, Nerve_Tibial, Ovary, Pancreas, Pituitary, Skin_Sun_Exposed_Lower_leg, Spleen, Stomach, Testis, Thyroid, Vagina, Whole_Blood	36	0.688112	0.875673	wFisher	one	14	36	0	36	36	pc0,pc3,pc1	0.303139	0.873071	0.397604	0.030776	0.902635	0.185159	0.377392	0.340422	0.953545	0.811122	0.522964	0.645523	0.56471	0.206881
ENSG00000112651	MRPL2	0	Artery_Tibial, Nerve_Tibial	2	0.688089	0.875673	wFisher	one	14	2	0	2	2	pc0,pc1	0.32035	0.596051	0.121342	0.909861	0.815727	0.825575	0.410062	0.761233	0.777661	0.110556	0.461729	0.676836	0.173645	0.38833
ENSG00000196363	WDR5	0	CD4T, Whole_Blood_GS, Adipose_Subcutaneous, Adipose_Visceral_Omentum, Adrenal_Gland, Artery_Coronary, Artery_Tibial, Brain_Anterior_cingulate_cortex_BA24, Brain_Cerebellar_Hemisphere, Brain_Cerebellum, Breast_Mammary_Tissue, Cells_Cultured_fibroblasts, Esophagus_Gastroesophageal_Junction, Esophagus_Muscularis, Heart_Atrial_Appendage, Heart_Left_Ventricle, Lung, Minor_Salivary_Gland, Muscle_Skeletal, Nerve_Tibial, Prostate, Skin_Sun_Exposed_Lower_leg, Small_Intestine_Terminal_Ileum, Spleen, Stomach, Testis, Thyroid, Uterus, Whole_Blood	29	0.68818	0.875684	wFisher	one	14	29	0	29	29	pc0,pc5,pc4,pc7,pc2	0.104762	0.445297	0.796549	0.232973	0.288412	0.492387	0.831419	0.17718	0.724863	0.599127	0.968968	0.777522	0.474677	0.743791
ENSG00000217930	PAM16	0	Whole_Blood_GS, Adipose_Subcutaneous, Adipose_Visceral_Omentum, Artery_Aorta, Artery_Coronary, Artery_Tibial, Brain_Caudate_basal_ganglia, Brain_Cerebellar_Hemisphere, Breast_Mammary_Tissue, Cells_Cultured_fibroblasts, Colon_Sigmoid, Colon_Transverse, Esophagus_Gastroesophageal_Junction, Esophagus_Mucosa, Esophagus_Muscularis, Liver, Lung, Nerve_Tibial, Ovary, Pancreas, Pituitary, Prostate, Skin_Not_Sun_Exposed_Suprapubic, Skin_Sun_Exposed_Lower_leg, Small_Intestine_Terminal_Ileum, Spleen, Stomach, Thyroid, Uterus, Vagina, Whole_Blood	31	0.688209	0.875684	wFisher	one	14	31	0	31	31	pc0,pc1	0.533144	0.957986	0.348634	0.797088	0.828763	0.137892	0.489872	0.833701	0.449801	0.544413	0.537311	0.0536313	0.319973	0.370729
ENSG00000285791		0	CD4T, Nasal_Epithelium	2	0.6883	0.875741	wFisher	one	14	2	0	2	2	pc1,pc0	0.238772	0.367951	0.578073	0.654551	0.40977	0.762603	0.295175	0.393985	0.829064	0.708817	0.717121	0.7919	0.365784	0.066263
ENSG00000198551	ZNF627	0	CD4T, Whole_Blood_GS, Adipose_Subcutaneous, Adipose_Visceral_Omentum, Artery_Tibial, Brain_Caudate_basal_ganglia, Brain_Frontal_Cortex_BA9, Brain_Nucleus_accumbens_basal_ganglia, basal_ganglia, Cells_Cultured_fibroblasts, Colon_Transverse, Esophagus_Mucosa, Muscle_Skeletal, Pancreas, Skin_Not_Sun_Exposed_Suprapubic, Skin_Sun_Exposed_Lower_leg, Uterus	17	0.688343	0.875741	wFisher	one	14	17	0	17	17	pc1,pc7,pc5,pc9,pc4,pc2,pc3,pc6,pc0	0.575584	0.720324	0.325264	0.982047	0.200044	0.298737	0.611088	0.838025	0.635392	0.298289	0.908542	0.18259	0.131312	0.782836
ENSG00000132005	RFX1	0	Artery_Aorta, Artery_Tibial, Brain_Hippocampus, Vagina	4	0.688409	0.875769	wFisher	one	14	4	0	4	4	pc2,pc3,pc0,pc1	0.937129	0.754156	0.577947	0.101375	0.352079	0.170101	0.317494	0.39895	0.761888	0.171839	0.170287	0.966507	0.625206	0.124443
ENSG00000270673	YTHDF3-DT	0	Adipose_Subcutaneous, Adipose_Visceral_Omentum, Adrenal_Gland, Artery_Aorta, Brain_Cerebellum, basal_ganglia, Breast_Mammary_Tissue, Cells_Cultured_fibroblasts, Colon_Sigmoid, Colon_Transverse, Esophagus_Gastroesophageal_Junction, Esophagus_Mucosa, Esophagus_Muscularis, Heart_Left_Ventricle, Liver, Muscle_Skeletal, Nerve_Tibial, Pituitary, Prostate, Skin_Not_Sun_Exposed_Suprapubic, Skin_Sun_Exposed_Lower_leg, Small_Intestine_Terminal_Ileum, Spleen, Thyroid	24	0.688522	0.875799	wFisher	one	14	24	0	24	24	pc3,pc2,pc0	0.439131	0.0786721	0.104036	0.70955	0.245657	0.0238342	0.762341	0.710672	0.920467	0.748926	0.520293	0.528851	0.851643	0.997172
ENSG00000158691	ZSCAN12	0	Nasal_Epithelium, Adipose_Visceral_Omentum, Artery_Tibial, Brain_Cerebellum, Breast_Mammary_Tissue, Colon_Transverse, Esophagus_Mucosa, Heart_Atrial_Appendage, Liver, Muscle_Skeletal, Nerve_Tibial, Skin_Not_Sun_Exposed_Suprapubic, Skin_Sun_Exposed_Lower_leg	13	0.688491	0.875799	wFisher	one	14	13	0	13	13	pc2,pc8,pc5,pc6,pc7,pc0,pc1	0.912089	0.683352	0.345186	0.208286	0.54901	0.700198	0.444358	0.860967	0.47816	0.0657441	0.312481	0.356909	0.563315	0.111496
ENSG00000105197	TIMM50	0	Nasal_Epithelium, Brain_Substantia_nigra, Lung, Skin_Not_Sun_Exposed_Suprapubic, Skin_Sun_Exposed_Lower_leg, Testis	6	0.688613	0.875846	wFisher	one	14	6	0	6	6	pc4,pc0,pc3,pc2	0.193542	0.733725	0.143906	0.336666	0.234244	0.967967	0.395499	0.588006	0.767719	0.346103	0.567763	0.838162	0.543339	0.304471
ENSG00000198917	SPOUT1	0	CD4T, Nasal_Epithelium, Whole_Blood_GS, Adipose_Subcutaneous, Adipose_Visceral_Omentum, Adrenal_Gland, Artery_Aorta, Artery_Coronary, Artery_Tibial, Breast_Mammary_Tissue, Cells_Cultured_fibroblasts, Colon_Sigmoid, Colon_Transverse, Esophagus_Gastroesophageal_Junction, Esophagus_Mucosa, Esophagus_Muscularis, Heart_Atrial_Appendage, Heart_Left_Ventricle, Kidney_Cortex, Liver, Lung, Minor_Salivary_Gland, Muscle_Skeletal, Nerve_Tibial, Pancreas, Pituitary, Prostate, Skin_Not_Sun_Exposed_Suprapubic, Skin_Sun_Exposed_Lower_leg, Small_Intestine_Terminal_Ileum, Spleen, Stomach, Testis, Thyroid, Vagina, Whole_Blood	36	0.688648	0.875846	wFisher	one	14	36	0	36	36	pc2,pc0,pc3,pc1	0.424467	0.667607	0.938814	0.388117	0.182106	0.345616	0.0985586	0.433679	0.6171	0.725079	0.141466	0.924196	0.437893	0.82797
ENSG00000134873	CLDN10	0	Nasal_Epithelium, Whole_Blood_GS, Adipose_Subcutaneous, Adipose_Visceral_Omentum, Artery_Aorta, Artery_Coronary, Artery_Tibial, Brain_Caudate_basal_ganglia, Brain_Frontal_Cortex_BA9, Brain_Nucleus_accumbens_basal_ganglia, Breast_Mammary_Tissue, Colon_Sigmoid, Colon_Transverse, Esophagus_Gastroesophageal_Junction, Esophagus_Muscularis, Heart_Atrial_Appendage, Heart_Left_Ventricle, Lung, Nerve_Tibial, Pancreas, Small_Intestine_Terminal_Ileum, Stomach, Thyroid, Vagina, Whole_Blood	25	0.688717	0.875857	wFisher	one	14	25	0	25	25	pc2,pc4,pc6,pc7,pc0,pc3	0.074792	0.797272	0.302385	0.919339	0.282575	0.854151	0.45284	0.745342	0.17147	0.383864	0.812686	0.765142	0.762898	0.249994
ENSG00000197857	ZNF44	0	CD4T, Nasal_Epithelium, Whole_Blood_GS, Brain_Anterior_cingulate_cortex_BA24, Brain_Caudate_basal_ganglia, Brain_Cerebellar_Hemisphere, Brain_Cerebellum, Brain_Hippocampus, Brain_Spinal_cord_cervical_c-1, Colon_Transverse, Minor_Salivary_Gland, Pituitary, Thyroid	13	0.688746	0.875857	wFisher	one	14	13	0	13	13	pc1,pc0,pc4,pc3,pc2,pc5	0.152139	0.596758	0.834171	0.760271	0.601144	0.468974	0.544397	0.371996	0.784833	0.374922	0.818977	0.999023	0.0279524	0.967224
ENSG00000145832	SLC25A48	0	Adipose_Subcutaneous, Brain_Cerebellar_Hemisphere, Brain_Nucleus_accumbens_basal_ganglia, Breast_Mammary_Tissue, Nerve_Tibial, Prostate, Skin_Sun_Exposed_Lower_leg	7	0.688884	0.875883	wFisher	one	14	7	0	7	7	pc3,pc0,pc1,pc5,pc2,pc4	0.0686292	0.31156	0.987732	0.480371	0.402203	0.791597	0.992393	0.535546	0.647493	0.035377	0.737818	0.591971	0.779256	0.763343
ENSG00000259863	SH3RF3-AS1	0	Adipose_Subcutaneous, Artery_Aorta, Artery_Coronary, Artery_Tibial, Brain_Hypothalamus, Brain_Nucleus_accumbens_basal_ganglia, basal_ganglia, Cells_Cultured_fibroblasts, Colon_Sigmoid, Lung, Muscle_Skeletal, Nerve_Tibial, Skin_Not_Sun_Exposed_Suprapubic, Skin_Sun_Exposed_Lower_leg	14	0.688838	0.875883	wFisher	one	14	14	0	14	14	pc3,pc1,pc6,pc8,pc9,pc0,pc11	0.725208	0.672503	0.0312606	0.511342	0.489384	0.665768	0.633844	0.655316	0.213623	0.725441	0.609887	0.90948	0.530162	0.105701
ENSG00000127054	INTS11	0	CD4T, Nasal_Epithelium, Whole_Blood_GS, Monocytes_MESA, Adipose_Subcutaneous, Adipose_Visceral_Omentum, Adrenal_Gland, Artery_Aorta, Artery_Tibial, Brain_Anterior_cingulate_cortex_BA24, Brain_Caudate_basal_ganglia, Brain_Cerebellar_Hemisphere, Brain_Cerebellum, Brain_Hypothalamus, Brain_Nucleus_accumbens_basal_ganglia, basal_ganglia, Breast_Mammary_Tissue, Cells_Cultured_fibroblasts, Cells_EBV-transformed_lymphocytes, Colon_Sigmoid, Colon_Transverse, Esophagus_Gastroesophageal_Junction, Esophagus_Mucosa, Esophagus_Muscularis, Heart_Atrial_Appendage, Heart_Left_Ventricle, Lung, Muscle_Skeletal, Nerve_Tibial, Ovary, Pancreas, Skin_Not_Sun_Exposed_Suprapubic, Skin_Sun_Exposed_Lower_leg, Testis, Thyroid, Uterus, Whole_Blood	37	0.6889	0.875883	wFisher	one	14	37	0	37	37	pc2,pc4,pc3,pc1,pc6	0.782872	0.0552523	0.151645	0.707356	0.397326	0.874317	0.137805	0.99821	0.24016	0.204854	0.492032	0.576034	0.648454	0.401815
ENSG00000130598	TNNI2	0	CD4T, Whole_Blood_GS, Brain_Caudate_basal_ganglia, Brain_Frontal_Cortex_BA9, Esophagus_Mucosa, Muscle_Skeletal, Pancreas, Skin_Not_Sun_Exposed_Suprapubic, Skin_Sun_Exposed_Lower_leg	9	0.689021	0.87598	wFisher	one	14	9	0	9	9	pc5,pc7,pc1,pc4,pc6,pc2,pc8,pc0,pc3	0.332198	0.430377	0.477292	0.443654	0.659099	0.780499	0.0112399	0.339548	0.955378	0.683075	0.821775	0.645026	0.698944	0.527397
ENSG00000212864	RNF208	0	Adipose_Visceral_Omentum, Artery_Tibial, Brain_Amygdala, Cells_Cultured_fibroblasts, Lung, Ovary, Pancreas, Skin_Not_Sun_Exposed_Suprapubic, Skin_Sun_Exposed_Lower_leg, Spleen, Stomach, Testis	12	0.689079	0.875997	wFisher	one	14	12	0	12	12	pc0,pc11,pc8,pc2,pc10,pc3,pc9,pc6,pc7	0.314112	0.62922	0.972071	0.578631	0.259795	0.612342	0.090941	0.129132	0.624221	0.534979	0.860434	0.814501	0.954836	0.190731
ENSG00000253227		0	CD4T, Heart_Left_Ventricle, Muscle_Skeletal	3	0.689178	0.876065	wFisher	one	14	3	0	3	3	pc1,pc2,pc0	0.230753	0.558479	0.355765	0.816758	0.93037	0.382164	0.00456322	0.865262	0.430871	0.704226	0.379465	0.919395	0.512974	0.589083
ENSG00000171792	RHNO1	0	CD4T, Nasal_Epithelium, Whole_Blood_GS, Adipose_Subcutaneous, Adipose_Visceral_Omentum, Artery_Aorta, Artery_Tibial, Breast_Mammary_Tissue, Cells_Cultured_fibroblasts, Cells_EBV-transformed_lymphocytes, Colon_Transverse, Esophagus_Gastroesophageal_Junction, Esophagus_Mucosa, Esophagus_Muscularis, Heart_Atrial_Appendage, Liver, Lung, Nerve_Tibial, Pancreas, Skin_Not_Sun_Exposed_Suprapubic, Skin_Sun_Exposed_Lower_leg, Small_Intestine_Terminal_Ileum, Spleen, Thyroid, Whole_Blood	25	0.689221	0.876065	wFisher	one	14	25	0	25	25	pc6,pc0,pc4,pc5,pc2,pc1,pc3	0.511152	0.180199	0.604515	0.527491	0.853331	0.868909	0.659929	0.167186	0.181614	0.168268	0.973524	0.379576	0.898028	0.638018
ENSG00000087510	TFAP2C	0	Nasal_Epithelium, Adipose_Subcutaneous, Adrenal_Gland, Cells_Cultured_fibroblasts, Colon_Sigmoid, Colon_Transverse, Esophagus_Mucosa, Esophagus_Muscularis, Lung, Nerve_Tibial, Pancreas, Skin_Not_Sun_Exposed_Suprapubic, Testis, Thyroid	14	0.689343	0.876164	wFisher	one	14	14	0	14	14	pc11,pc2,pc6,pc8,pc1,pc12,pc4,pc5	0.726309	0.672523	0.805389	0.0247816	0.6736	0.787764	0.710043	0.374592	0.126329	0.465141	0.501039	0.532759	0.617737	0.742665
ENSG00000175130	MARCKSL1	0	Nasal_Epithelium, Brain_Amygdala, basal_ganglia	3	0.689437	0.876222	wFisher	one	14	3	0	3	3	pc1,pc0,pc2	0.0910621	0.559236	0.985196	0.840307	0.873195	0.664111	0.447597	0.560203	0.962468	0.137722	0.119156	0.797241	0.25928	0.516409
ENSG00000189410	SH2D5	0	CD4T, Brain_Cerebellar_Hemisphere, Cells_Cultured_fibroblasts, Vagina	4	0.689537	0.876222	wFisher	one	14	4	0	4	4	pc1,pc0,pc2,pc3	0.23208	0.392998	0.342549	0.450871	0.436154	0.107359	0.135326	0.24828	0.539344	0.999325	0.656111	0.816692	0.971254	0.291741
ENSG00000130561	SAG	0	Monocytes_MESA, Testis	2	0.689567	0.876222	wFisher	one	14	2	0	2	2	pc1,pc0	0.497357	0.428847	0.898483	0.636691	0.864141	0.0662803	0.224135	0.534332	0.84653	0.464981	0.427866	0.0435843	0.898981	0.303151
ENSG00000197079	KRT35	0	Nerve_Tibial, Spleen	2	0.689515	0.876222	wFisher	one	14	2	0	2	2	pc1,pc0	0.691065	0.910142	0.416738	0.537496	0.414089	0.225222	0.684935	0.559742	0.136323	0.654404	0.227613	0.289466	0.699385	0.338046
ENSG00000272906		0	Artery_Aorta, Esophagus_Gastroesophageal_Junction	2	0.690078	0.876305	wFisher	one	14	2	0	2	2	pc1,pc0	0.0850028	0.830681	0.453754	0.896541	0.314139	0.96111	0.930834	0.474738	0.672199	0.125755	0.883768	0.737895	0.776809	0.111403
ENSG00000187474	FPR3	0	Nasal_Epithelium, Whole_Blood_GS, Adipose_Subcutaneous, Colon_Transverse, Heart_Atrial_Appendage, Liver, Lung, Muscle_Skeletal, Skin_Not_Sun_Exposed_Suprapubic, Testis, Whole_Blood	11	0.689992	0.876305	wFisher	one	14	11	0	11	11	pc6,pc2,pc5,pc0,pc3,pc4,pc1,pc7	0.295466	0.991706	0.33191	0.339788	0.726543	0.857998	0.722665	0.688454	0.755248	0.347511	0.291335	0.405795	0.107874	0.90729
ENSG00000144036	EXOC6B	0	CD4T, Nasal_Epithelium, Whole_Blood_GS, Adipose_Subcutaneous, Artery_Aorta, Brain_Cerebellum, Brain_Frontal_Cortex_BA9, Breast_Mammary_Tissue, Colon_Transverse, Esophagus_Muscularis, Nerve_Tibial, Pancreas, Pituitary, Skin_Sun_Exposed_Lower_leg, Thyroid	15	0.68993	0.876305	wFisher	one	14	15	0	15	15	pc8,pc7,pc0,pc5,pc13,pc2,pc3,pc4,pc12	0.48988	0.0734757	0.299009	0.575582	0.845753	0.746419	0.652152	0.13422	0.942509	0.55016	0.644833	0.567838	0.477425	0.910011
ENSG00000012223	LTF	0	Adipose_Subcutaneous, Brain_Caudate_basal_ganglia, Brain_Hippocampus, Brain_Hypothalamus, Brain_Spinal_cord_cervical_c-1, Brain_Substantia_nigra, Esophagus_Mucosa, Esophagus_Muscularis, Kidney_Cortex, Minor_Salivary_Gland, Nerve_Tibial, Pancreas, Skin_Not_Sun_Exposed_Suprapubic, Skin_Sun_Exposed_Lower_leg, Testis	15	0.690047	0.876305	wFisher	one	14	15	0	15	15	pc2,pc0,pc3,pc1,pc4	0.504396	0.875897	0.792268	0.317377	0.166066	0.665695	0.83789	0.264252	0.776449	0.805799	0.332217	0.33122	0.473801	0.644186
ENSG00000073921	PICALM	0	Adipose_Subcutaneous, Artery_Aorta, Artery_Tibial, Brain_Caudate_basal_ganglia, Brain_Cerebellar_Hemisphere, Breast_Mammary_Tissue, Cells_Cultured_fibroblasts, Colon_Sigmoid, Colon_Transverse, Esophagus_Gastroesophageal_Junction, Esophagus_Mucosa, Esophagus_Muscularis, Heart_Left_Ventricle, Muscle_Skeletal, Nerve_Tibial, Ovary, Skin_Not_Sun_Exposed_Suprapubic, Skin_Sun_Exposed_Lower_leg, Spleen, Stomach, Testis, Thyroid	22	0.689948	0.876305	wFisher	one	14	22	0	22	22	pc0,pc5,pc2,pc9,pc1,pc4,pc10	0.520045	0.317387	0.33793	0.834578	0.222106	0.3857	0.322924	0.787309	0.195029	0.600645	0.507048	0.297142	0.843946	0.225023
ENSG00000123143	PKN1	0	CD4T, Nasal_Epithelium, Whole_Blood_GS, Monocytes_MESA, Adipose_Subcutaneous, Adipose_Visceral_Omentum, Brain_Cerebellar_Hemisphere, Brain_Cerebellum, Nerve_Tibial, Pituitary, Spleen, Thyroid, Whole_Blood	13	0.689822	0.876305	wFisher	one	14	13	0	13	13	pc1,pc0,pc2,pc3,pc4	0.541041	0.950037	0.928009	0.677526	0.385813	0.898659	0.184383	0.565564	0.63207	0.715521	0.0286455	0.595987	0.553982	0.39362
ENSG00000213977	TAX1BP3	0	CD4T, Nasal_Epithelium, Whole_Blood_GS, Monocytes_MESA, Adrenal_Gland, Artery_Aorta, Brain_Amygdala, Brain_Caudate_basal_ganglia, Brain_Cerebellar_Hemisphere, Brain_Cerebellum, Brain_Cortex, Cells_Cultured_fibroblasts, Colon_Transverse, Esophagus_Mucosa, Muscle_Skeletal, Nerve_Tibial, Pancreas, Pituitary, Skin_Not_Sun_Exposed_Suprapubic, Skin_Sun_Exposed_Lower_leg, Small_Intestine_Terminal_Ileum, Thyroid	22	0.689802	0.876305	wFisher	one	14	22	0	22	22	pc4,pc1,pc13,pc7,pc6,pc3,pc12,pc9	0.621198	0.528312	0.0506803	0.393263	0.192035	0.586006	0.59873	0.783634	0.968758	0.946912	0.593033	0.844171	0.0938686	0.741179
ENSG00000172738	TMEM217	0	CD4T, Nasal_Epithelium, Whole_Blood_GS, Adipose_Subcutaneous, Adipose_Visceral_Omentum, Esophagus_Mucosa, Heart_Left_Ventricle, Liver, Lung, Minor_Salivary_Gland, Skin_Not_Sun_Exposed_Suprapubic, Skin_Sun_Exposed_Lower_leg, Small_Intestine_Terminal_Ileum, Spleen, Testis, Thyroid	16	0.689981	0.876305	wFisher	one	14	15.9286	0.267261	15	16	pc8,pc3,pc2,pc7,pc6,pc4,pc9	0.677448	0.631409	0.706516	0.0606171	0.854174	0.628364	0.567819	0.209901	0.683101	0.525231	0.720135	0.729187	0.411428	0.0579699
ENSG00000171475	WIPF2	0	Nasal_Epithelium, Whole_Blood_GS, Adrenal_Gland, Brain_Substantia_nigra, Cells_Cultured_fibroblasts, Esophagus_Mucosa, Skin_Not_Sun_Exposed_Suprapubic, Skin_Sun_Exposed_Lower_leg, Whole_Blood	9	0.689943	0.876305	wFisher	one	14	9	0	9	9	pc7,pc6,pc1,pc5,pc2,pc3,pc0	0.834749	0.304473	0.184776	0.22236	0.665678	0.881112	0.764133	0.504092	0.0787222	0.491358	0.32306	0.538496	0.753294	0.766285
ENSG00000227088		0	Brain_Spinal_cord_cervical_c-1, Brain_Substantia_nigra, Testis	3	0.689952	0.876305	wFisher	one	14	3	0	3	3	pc2,pc0,pc1	0.988551	0.485441	0.224272	0.604584	0.871531	0.336075	0.727422	0.685073	0.55531	0.00397111	0.886261	0.79622	0.389552	0.165918
ENSG00000160959	LRRC14	0	CD4T, Whole_Blood_GS, Adipose_Visceral_Omentum, Artery_Tibial, Brain_Caudate_basal_ganglia, Cells_Cultured_fibroblasts, Cells_EBV-transformed_lymphocytes, Esophagus_Muscularis, Muscle_Skeletal, Spleen, Testis, Whole_Blood	12	0.690255	0.876418	wFisher	one	14	12	0	12	12	pc4,pc10,pc2,pc9,pc6,pc1,pc7,pc3,pc5,pc0	0.227454	0.400445	0.147454	0.767865	0.718304	0.193513	0.376317	0.157764	0.893214	0.710053	0.922382	0.581683	0.708786	0.403164
ENSG00000273424		0	Artery_Aorta, Brain_Caudate_basal_ganglia	2	0.690256	0.876418	wFisher	one	14	2	0	2	2	pc1,pc0	0.817176	0.512025	0.0344598	0.0203876	0.706138	0.248945	0.418697	0.907656	0.942287	0.643664	0.267616	0.604029	0.858462	0.192034
ENSG00000139714	MORN3	0	CD4T, Nasal_Epithelium, Whole_Blood_GS, Adipose_Subcutaneous, Adipose_Visceral_Omentum, Brain_Cerebellar_Hemisphere, Brain_Cerebellum, Brain_Cortex, Brain_Frontal_Cortex_BA9, basal_ganglia, Brain_Spinal_cord_cervical_c-1, Cells_EBV-transformed_lymphocytes, Colon_Transverse, Esophagus_Mucosa, Esophagus_Muscularis, Heart_Atrial_Appendage, Lung, Minor_Salivary_Gland, Ovary, Pituitary, Skin_Not_Sun_Exposed_Suprapubic, Skin_Sun_Exposed_Lower_leg, Spleen, Testis, Thyroid, Whole_Blood	26	0.690354	0.876485	wFisher	one	14	26	0	26	26	pc6,pc2,pc3,pc1,pc5	0.0691102	0.405275	0.0920091	0.58561	0.771992	0.302637	0.913919	0.688974	0.871647	0.570857	0.742214	0.487262	0.923182	0.0735992
ENSG00000011143	MKS1	0	CD4T, Nasal_Epithelium, Whole_Blood_GS, Adipose_Subcutaneous, Adrenal_Gland, Brain_Spinal_cord_cervical_c-1, Colon_Sigmoid, Esophagus_Gastroesophageal_Junction, Esophagus_Muscularis, Pancreas, Pituitary, Prostate, Skin_Not_Sun_Exposed_Suprapubic, Skin_Sun_Exposed_Lower_leg, Stomach	15	0.690703	0.876815	wFisher	one	14	15	0	15	15	pc0,pc4,pc5,pc2,pc3,pc1	0.451617	0.448034	0.510473	0.562654	0.357916	0.642081	0.438217	0.926707	0.582534	0.578749	0.287022	0.501634	0.0529419	0.575468
ENSG00000119559	C19orf25	0	CD4T, Nasal_Epithelium, Whole_Blood_GS, Esophagus_Muscularis, Liver, Pancreas	6	0.690661	0.876815	wFisher	one	14	6	0	6	6	pc4,pc1,pc0,pc2,pc3,pc5	0.811018	0.358237	0.459745	0.0290987	0.263189	0.352828	0.604996	0.17641	0.807038	0.91206	0.752281	0.906596	0.451317	0.621157
ENSG00000182450	KCNK4	0	Adipose_Subcutaneous, Brain_Caudate_basal_ganglia, Brain_Cortex, Brain_Nucleus_accumbens_basal_ganglia, Cells_Cultured_fibroblasts, Pituitary	6	0.69091	0.877022	wFisher	one	14	6	0	6	6	pc0,pc5,pc3,pc4,pc1,pc2	0.138259	0.982483	0.760048	0.696865	0.920572	0.396922	0.0297037	0.959961	0.449672	0.136959	0.969789	0.466728	0.237464	0.402333
ENSG00000260646		0	Nerve_Tibial, Pituitary, Skin_Not_Sun_Exposed_Suprapubic	3	0.691965	0.877041	wFisher	one	14	3	0	3	3	pc0,pc2,pc1	0.110109	0.951658	0.85181	0.221159	0.541031	0.480732	0.408767	0.121347	0.539169	0.962822	0.714834	0.638924	0.900342	0.396122
ENSG00000153790	SPMIP4	0	Whole_Blood_GS, Adipose_Subcutaneous, Brain_Cortex, Breast_Mammary_Tissue, Cells_Cultured_fibroblasts, Colon_Sigmoid, Pituitary, Stomach	8	0.691361	0.877041	wFisher	one	14	8	0	8	8	pc6,pc0,pc1,pc5,pc3,pc4,pc7	0.120836	0.195188	0.506981	0.139816	0.955379	0.257197	0.906777	0.384088	0.714797	0.898127	0.489995	0.695018	0.444895	0.278258
ENSG00000273416		0	Adipose_Subcutaneous, Colon_Sigmoid, Small_Intestine_Terminal_Ileum	3	0.690999	0.877041	wFisher	one	14	3	0	3	3	pc2,pc1,pc0	0.154427	0.740431	0.374355	0.0997229	0.874661	0.202776	0.612663	0.465751	0.362517	0.358468	0.874575	0.507384	0.407875	0.787763
ENSG00000129562	DAD1	0	CD4T, Nasal_Epithelium, Whole_Blood_GS, Monocytes_MESA, Adipose_Subcutaneous, Adipose_Visceral_Omentum, Adrenal_Gland, Artery_Aorta, Artery_Tibial, Brain_Anterior_cingulate_cortex_BA24, Brain_Caudate_basal_ganglia, Brain_Cerebellar_Hemisphere, Brain_Cortex, Brain_Frontal_Cortex_BA9, Brain_Hippocampus, Brain_Hypothalamus, Brain_Nucleus_accumbens_basal_ganglia, basal_ganglia, Brain_Spinal_cord_cervical_c-1, Cells_Cultured_fibroblasts, Cells_EBV-transformed_lymphocytes, Colon_Sigmoid, Colon_Transverse, Esophagus_Gastroesophageal_Junction, Esophagus_Mucosa, Esophagus_Muscularis, Heart_Atrial_Appendage, Heart_Left_Ventricle, Lung, Nerve_Tibial, Pancreas, Pituitary, Skin_Sun_Exposed_Lower_leg, Spleen, Thyroid, Vagina, Whole_Blood	37	0.691878	0.877041	wFisher	one	14	37	0	37	37	pc1,pc0,pc2,pc4,pc3	0.164805	0.228755	0.616726	0.751026	0.346731	0.0869607	0.335175	0.322087	0.809628	0.412979	0.90334	0.357006	0.899619	0.503771
ENSG00000047579	DTNBP1	0	CD4T, Nasal_Epithelium, Whole_Blood_GS, Monocytes_MESA, Adipose_Subcutaneous, Adipose_Visceral_Omentum, Adrenal_Gland, Artery_Aorta, Artery_Coronary, Artery_Tibial, Brain_Caudate_basal_ganglia, Brain_Cortex, Brain_Frontal_Cortex_BA9, Brain_Hippocampus, Brain_Hypothalamus, Brain_Nucleus_accumbens_basal_ganglia, basal_ganglia, Breast_Mammary_Tissue, Cells_Cultured_fibroblasts, Cells_EBV-transformed_lymphocytes, Colon_Sigmoid, Colon_Transverse, Esophagus_Gastroesophageal_Junction, Esophagus_Mucosa, Esophagus_Muscularis, Heart_Atrial_Appendage, Lung, Muscle_Skeletal, Nerve_Tibial, Skin_Not_Sun_Exposed_Suprapubic, Skin_Sun_Exposed_Lower_leg, Stomach, Thyroid, Whole_Blood	34	0.691576	0.877041	wFisher	one	14	34	0	34	34	pc9,pc1,pc2,pc0,pc3,pc4,pc6,pc5,pc7,pc8	0.244164	0.637767	0.870792	0.879443	0.0677556	0.204301	0.839228	0.431086	0.813469	0.499524	0.694283	0.335363	0.661534	0.34771
ENSG00000099957	P2RX6	0	CD4T, Nasal_Epithelium, Whole_Blood_GS, Adipose_Subcutaneous, Adipose_Visceral_Omentum, Artery_Aorta, Artery_Tibial, Brain_Cortex, Brain_Frontal_Cortex_BA9, Brain_Hypothalamus, Brain_Spinal_cord_cervical_c-1, Breast_Mammary_Tissue, Cells_Cultured_fibroblasts, Colon_Sigmoid, Colon_Transverse, Esophagus_Gastroesophageal_Junction, Esophagus_Mucosa, Esophagus_Muscularis, Heart_Atrial_Appendage, Heart_Left_Ventricle, Lung, Muscle_Skeletal, Nerve_Tibial, Ovary, Pancreas, Pituitary, Skin_Not_Sun_Exposed_Suprapubic, Skin_Sun_Exposed_Lower_leg, Spleen, Stomach, Testis, Thyroid	32	0.691155	0.877041	wFisher	one	14	32	0	32	32	pc10,pc13,pc12,pc17,pc16,pc9,pc3,pc6,pc2,pc1	0.248764	0.689349	0.954027	0.573561	0.339288	0.154372	0.499582	0.0814007	0.622157	0.267114	0.858916	0.920346	0.612511	0.384176
ENSG00000057294	PKP2	0	CD4T, Nasal_Epithelium, Whole_Blood_GS, Brain_Caudate_basal_ganglia, Breast_Mammary_Tissue, Cells_EBV-transformed_lymphocytes, Colon_Transverse, Esophagus_Mucosa, Esophagus_Muscularis, Heart_Atrial_Appendage, Nerve_Tibial, Skin_Sun_Exposed_Lower_leg, Testis, Whole_Blood	14	0.691929	0.877041	wFisher	one	14	14	0	14	14	pc12,pc8,pc4,pc0,pc6,pc2,pc1,pc11,pc13	0.249529	0.279372	0.192373	0.218409	0.288086	0.726071	0.501308	0.492187	0.981381	0.400852	0.985793	0.430128	0.630426	0.441224
ENSG00000167077	MEI1	0	CD4T, Nasal_Epithelium, Whole_Blood_GS, Monocytes_MESA, Adipose_Subcutaneous, Adipose_Visceral_Omentum, Adrenal_Gland, Artery_Aorta, Artery_Coronary, Artery_Tibial, Brain_Anterior_cingulate_cortex_BA24, Brain_Caudate_basal_ganglia, Brain_Cortex, Brain_Frontal_Cortex_BA9, Brain_Hypothalamus, basal_ganglia, Brain_Spinal_cord_cervical_c-1, Cells_Cultured_fibroblasts, Cells_EBV-transformed_lymphocytes, Colon_Sigmoid, Colon_Transverse, Esophagus_Gastroesophageal_Junction, Esophagus_Mucosa, Esophagus_Muscularis, Heart_Atrial_Appendage, Heart_Left_Ventricle, Kidney_Cortex, Liver, Lung, Muscle_Skeletal, Nerve_Tibial, Skin_Sun_Exposed_Lower_leg, Small_Intestine_Terminal_Ileum, Spleen, Stomach, Testis, Thyroid, Whole_Blood	38	0.691892	0.877041	wFisher	one	14	38	0	38	38	pc0,pc7,pc2,pc1,pc3,pc5	0.262526	0.151168	0.174906	0.369087	0.542345	0.335566	0.0391409	0.863001	0.418432	0.359863	0.751465	0.980348	0.667681	0.302033
ENSG00000119227	PIGZ	0	CD4T, Nasal_Epithelium, Whole_Blood_GS, Adipose_Subcutaneous, Adipose_Visceral_Omentum, Adrenal_Gland, Artery_Aorta, Artery_Coronary, Artery_Tibial, Brain_Amygdala, Brain_Anterior_cingulate_cortex_BA24, Brain_Caudate_basal_ganglia, Brain_Cerebellar_Hemisphere, Brain_Cerebellum, Brain_Cortex, Brain_Frontal_Cortex_BA9, Brain_Hippocampus, Brain_Hypothalamus, Brain_Nucleus_accumbens_basal_ganglia, basal_ganglia, Brain_Spinal_cord_cervical_c-1, Brain_Substantia_nigra, Breast_Mammary_Tissue, Cells_Cultured_fibroblasts, Cells_EBV-transformed_lymphocytes, Colon_Sigmoid, Colon_Transverse, Esophagus_Gastroesophageal_Junction, Esophagus_Mucosa, Esophagus_Muscularis, Heart_Atrial_Appendage, Heart_Left_Ventricle, Kidney_Cortex, Liver, Lung, Minor_Salivary_Gland, Muscle_Skeletal, Nerve_Tibial, Ovary, Pancreas, Pituitary, Prostate, Skin_Not_Sun_Exposed_Suprapubic, Skin_Sun_Exposed_Lower_leg, Spleen, Stomach, Testis, Thyroid, Uterus, Vagina, Whole_Blood	51	0.691694	0.877041	wFisher	one	14	51	0	51	51	pc1,pc2,pc0	0.265848	0.924194	0.255097	0.822957	0.350771	0.10209	0.496004	0.632797	0.575193	0.247263	0.430381	0.235261	0.767901	0.783079
ENSG00000146830	GIGYF1	0	CD4T, Nasal_Epithelium, Whole_Blood_GS, Adipose_Subcutaneous, Adipose_Visceral_Omentum, Adrenal_Gland, Artery_Aorta, Artery_Coronary, Artery_Tibial, Brain_Amygdala, Brain_Anterior_cingulate_cortex_BA24, Brain_Caudate_basal_ganglia, Brain_Cerebellum, Brain_Cortex, Brain_Frontal_Cortex_BA9, Brain_Hippocampus, Brain_Hypothalamus, Brain_Nucleus_accumbens_basal_ganglia, basal_ganglia, Brain_Spinal_cord_cervical_c-1, Breast_Mammary_Tissue, Cells_Cultured_fibroblasts, Cells_EBV-transformed_lymphocytes, Colon_Sigmoid, Colon_Transverse, Esophagus_Gastroesophageal_Junction, Esophagus_Mucosa, Esophagus_Muscularis, Heart_Atrial_Appendage, Heart_Left_Ventricle, Liver, Lung, Minor_Salivary_Gland, Muscle_Skeletal, Nerve_Tibial, Ovary, Pancreas, Pituitary, Prostate, Skin_Not_Sun_Exposed_Suprapubic, Skin_Sun_Exposed_Lower_leg, Small_Intestine_Terminal_Ileum, Spleen, Stomach, Testis, Thyroid, Uterus, Vagina, Whole_Blood	49	0.691591	0.877041	wFisher	one	14	49	0	49	49	pc3,pc5,pc4,pc0,pc2,pc8,pc1	0.316655	0.500221	0.489021	0.290611	0.277024	0.247036	0.211159	0.43561	0.324952	0.191577	0.211372	0.98694	0.886559	0.779242
ENSG00000227192		0	Adipose_Subcutaneous, Brain_Spinal_cord_cervical_c-1, Esophagus_Mucosa, Esophagus_Muscularis, Pituitary, Skin_Sun_Exposed_Lower_leg, Small_Intestine_Terminal_Ileum	7	0.69145	0.877041	wFisher	one	14	7	0	7	7	pc2,pc1,pc4,pc3	0.354605	0.4407	0.477306	0.0521585	0.443706	0.51648	0.166757	0.49099	0.776718	0.543663	0.793951	0.924323	0.193417	0.866482
ENSG00000108262	GIT1	0	CD4T, Whole_Blood_GS, Cells_Cultured_fibroblasts, Cells_EBV-transformed_lymphocytes, Colon_Transverse, Spleen, Testis, Thyroid, Whole_Blood	9	0.691368	0.877041	wFisher	one	14	9	0	9	9	pc1,pc0,pc5,pc3,pc2,pc4	0.378625	0.133547	0.47517	0.478128	0.960813	0.218424	0.176147	0.926222	0.0900312	0.176254	0.452219	0.485932	0.631557	0.545342
ENSG00000132514	CLEC10A	0	CD4T, Nasal_Epithelium, Whole_Blood_GS, Monocytes_MESA, Adipose_Subcutaneous, Artery_Tibial, Breast_Mammary_Tissue, Colon_Sigmoid, Esophagus_Mucosa, Muscle_Skeletal, Nerve_Tibial, Prostate, Skin_Not_Sun_Exposed_Suprapubic, Spleen, Stomach, Uterus, Whole_Blood	17	0.691675	0.877041	wFisher	one	14	17	0	17	17	pc2,pc14,pc0,pc9,pc11,pc8,pc5,pc13,pc3	0.406229	0.202008	0.28687	0.33771	0.744367	0.120485	0.696693	0.515448	0.649365	0.141372	0.209666	0.83832	0.439454	0.519569
ENSG00000166676	TVP23A	0	Adipose_Visceral_Omentum, Brain_Nucleus_accumbens_basal_ganglia, Pituitary, Testis	4	0.691995	0.877041	wFisher	one	14	4	0	4	4	pc3,pc0,pc1,pc2	0.570909	0.670884	0.626199	0.0993815	0.0855569	0.150187	0.778014	0.512033	0.371273	0.901339	0.88081	0.575953	0.365858	0.75717
ENSG00000104635	SLC39A14	0	CD4T, Nasal_Epithelium, Whole_Blood_GS, Brain_Hypothalamus, basal_ganglia, Cells_Cultured_fibroblasts, Testis	7	0.691821	0.877041	wFisher	one	14	7	0	7	7	pc1,pc4,pc3,pc0,pc5,pc6,pc2	0.59677	0.617843	0.182496	0.649147	0.302864	0.408422	0.61293	0.290445	0.347788	0.141481	0.315333	0.85519	0.959945	0.343877
ENSG00000131050	BPIFA2	0	Nasal_Epithelium, Thyroid	2	0.691328	0.877041	wFisher	one	14	2	0	2	2	pc1,pc0	0.638569	0.630976	0.819402	0.630889	0.238663	0.139794	0.569238	0.410101	0.93088	0.829267	0.125833	0.159493	0.615936	0.955748
ENSG00000227057	WDR46	0	Nasal_Epithelium, Monocytes_MESA, Adipose_Subcutaneous, Adipose_Visceral_Omentum, Artery_Aorta, Artery_Tibial, Brain_Cerebellum, Brain_Cortex, Breast_Mammary_Tissue, Cells_Cultured_fibroblasts, Esophagus_Mucosa, Esophagus_Muscularis, Heart_Atrial_Appendage, Heart_Left_Ventricle, Liver, Lung, Muscle_Skeletal, Nerve_Tibial, Pancreas, Prostate, Skin_Not_Sun_Exposed_Suprapubic, Skin_Sun_Exposed_Lower_leg, Spleen, Testis, Thyroid	25	0.691163	0.877041	wFisher	one	14	25	0	25	25	pc21,pc14,pc4,pc8,pc3,pc2,pc15,pc0,pc5,pc1,pc12,pc13	0.679597	0.972292	0.329852	0.716	0.232525	0.0838912	0.692926	0.406386	0.565424	0.506657	0.742865	0.335362	0.318744	0.438856
ENSG00000182103	FAM181B	0	CD4T, Nasal_Epithelium, Adipose_Subcutaneous, Artery_Aorta, Artery_Tibial, Brain_Caudate_basal_ganglia, Breast_Mammary_Tissue, Esophagus_Mucosa, Muscle_Skeletal, Skin_Sun_Exposed_Lower_leg, Spleen	11	0.691913	0.877041	wFisher	one	14	11	0	11	11	pc1,pc3,pc7,pc0,pc6,pc4	0.701099	0.229929	0.0471362	0.782385	0.308112	0.747173	0.820748	0.47949	0.615879	0.944523	0.948955	0.601903	0.267961	0.835895
ENSG00000141101	NOB1	0	Whole_Blood_GS, Artery_Aorta, Artery_Coronary, Artery_Tibial, Brain_Anterior_cingulate_cortex_BA24, Brain_Caudate_basal_ganglia, Brain_Cerebellar_Hemisphere, Brain_Cerebellum, Brain_Cortex, Brain_Spinal_cord_cervical_c-1, Esophagus_Gastroesophageal_Junction, Esophagus_Mucosa, Esophagus_Muscularis, Heart_Atrial_Appendage, Liver, Muscle_Skeletal, Nerve_Tibial, Prostate, Skin_Not_Sun_Exposed_Suprapubic, Testis, Thyroid	21	0.691507	0.877041	wFisher	one	14	21	0	21	21	pc0,pc3,pc6,pc8,pc2,pc7	0.808872	0.625456	0.677167	0.212211	0.480735	0.87446	0.750165	0.231286	0.666591	0.583024	0.416673	0.505355	0.2964	0.161497
ENSG00000118007	STAG1	0	Brain_Substantia_nigra, Cells_Cultured_fibroblasts, Esophagus_Mucosa, Minor_Salivary_Gland, Stomach	5	0.691499	0.877041	wFisher	one	14	5	0	5	5	pc0,pc4,pc2,pc1,pc3	0.813688	0.902131	0.522362	0.529491	0.382806	0.503123	0.178161	0.793627	0.4986	0.84959	0.808774	0.809491	0.0171757	0.303801
ENSG00000130751	NPAS1	0	Artery_Tibial, Muscle_Skeletal, Nerve_Tibial, Skin_Sun_Exposed_Lower_leg, Testis	5	0.691486	0.877041	wFisher	one	14	5	0	5	5	pc1,pc4,pc2,pc3,pc0	0.818384	0.954522	0.840738	0.199883	0.746595	0.286764	0.0916015	0.356913	0.299484	0.176791	0.845919	0.894427	0.11526	0.904388
ENSG00000165185	KIAA1958	0	CD4T, Esophagus_Mucosa, Pituitary, Skin_Not_Sun_Exposed_Suprapubic, Whole_Blood	5	0.691937	0.877041	wFisher	one	14	5	0	5	5	pc0,pc2,pc3,pc4,pc1	0.859416	0.0887178	0.580916	0.0523256	0.193117	0.350434	0.755983	0.907063	0.54163	0.142535	0.427787	0.726107	0.426698	0.428765
ENSG00000150526		0	Cells_Cultured_fibroblasts, Colon_Transverse, Lung, Pancreas, Stomach	5	0.691048	0.877041	wFisher	one	14	5	0	5	5	pc0,pc4,pc3,pc2,pc1	0.86173	0.972621	0.537178	0.890541	0.0489667	0.60617	0.0237339	0.752857	0.602872	0.968829	0.80823	0.737577	0.57196	0.17639
ENSG00000151136	ABTB3	0	CD4T, Nasal_Epithelium, Whole_Blood_GS, Cells_Cultured_fibroblasts, Esophagus_Mucosa, Liver, Lung, Nerve_Tibial, Skin_Sun_Exposed_Lower_leg, Small_Intestine_Terminal_Ileum, Thyroid, Whole_Blood	12	0.691201	0.877041	wFisher	one	14	12	0	12	12	pc7,pc2,pc9,pc4,pc10,pc5,pc1,pc0,pc11,pc6	0.872775	0.458815	0.560875	0.6236	0.258795	0.494054	0.727131	0.288546	0.998759	0.861014	0.731288	0.242527	0.1337	0.617648
ENSG00000065457	ADAT1	0	CD4T, Nasal_Epithelium, Whole_Blood_GS, Monocytes_MESA, Adipose_Subcutaneous, Adipose_Visceral_Omentum, Adrenal_Gland, Artery_Aorta, Artery_Coronary, Artery_Tibial, Brain_Caudate_basal_ganglia, Brain_Cerebellar_Hemisphere, Brain_Cerebellum, Brain_Cortex, Brain_Frontal_Cortex_BA9, Brain_Hippocampus, Brain_Hypothalamus, Brain_Nucleus_accumbens_basal_ganglia, basal_ganglia, Brain_Spinal_cord_cervical_c-1, Breast_Mammary_Tissue, Cells_Cultured_fibroblasts, Cells_EBV-transformed_lymphocytes, Colon_Sigmoid, Colon_Transverse, Esophagus_Gastroesophageal_Junction, Esophagus_Mucosa, Esophagus_Muscularis, Heart_Atrial_Appendage, Heart_Left_Ventricle, Kidney_Cortex, Liver, Lung, Minor_Salivary_Gland, Muscle_Skeletal, Nerve_Tibial, Ovary, Pancreas, Pituitary, Prostate, Skin_Not_Sun_Exposed_Suprapubic, Skin_Sun_Exposed_Lower_leg, Small_Intestine_Terminal_Ileum, Spleen, Stomach, Thyroid, Uterus, Vagina, Whole_Blood	49	0.692396	0.877043	wFisher	one	14	49	0	49	49	pc0,pc2,pc1	0.0771186	0.292771	0.175174	0.999575	0.931897	0.159145	0.741887	0.6592	0.457187	0.0847186	0.598705	0.493901	0.983923	0.548013
ENSG00000170525	PFKFB3	0	Nasal_Epithelium, Whole_Blood_GS, basal_ganglia, Cells_EBV-transformed_lymphocytes, Esophagus_Mucosa, Pituitary, Spleen, Testis, Whole_Blood	9	0.692308	0.877043	wFisher	one	14	9	0	9	9	pc1,pc7,pc3,pc0,pc5,pc8,pc6	0.0919421	0.899458	0.130119	0.841062	0.459775	0.595401	0.590614	0.870001	0.930037	0.486111	0.610406	0.210232	0.388283	0.957725
ENSG00000182648	RNF32-DT	0	CD4T, Whole_Blood_GS, Adipose_Subcutaneous, Adipose_Visceral_Omentum, Adrenal_Gland, Artery_Tibial, Brain_Amygdala, Brain_Anterior_cingulate_cortex_BA24, Brain_Caudate_basal_ganglia, Brain_Cerebellar_Hemisphere, Brain_Cerebellum, Brain_Cortex, Brain_Frontal_Cortex_BA9, Brain_Hippocampus, Brain_Hypothalamus, Brain_Nucleus_accumbens_basal_ganglia, basal_ganglia, Cells_Cultured_fibroblasts, Cells_EBV-transformed_lymphocytes, Colon_Transverse, Esophagus_Mucosa, Heart_Atrial_Appendage, Heart_Left_Ventricle, Liver, Minor_Salivary_Gland, Muscle_Skeletal, Nerve_Tibial, Pancreas, Pituitary, Prostate, Skin_Not_Sun_Exposed_Suprapubic, Skin_Sun_Exposed_Lower_leg, Small_Intestine_Terminal_Ileum, Spleen, Stomach, Testis, Thyroid, Whole_Blood	38	0.692459	0.877043	wFisher	one	14	38	0	38	38	pc3,pc1,pc0,pc2,pc4	0.152291	0.984086	0.138382	0.709752	0.52795	0.893641	0.243533	0.407535	0.226289	0.644064	0.938791	0.975415	0.406496	0.832963
ENSG00000126368	NR1D1	0	CD4T, Whole_Blood_GS, Vagina	3	0.692142	0.877043	wFisher	one	14	3	0	3	3	pc1,pc0,pc2	0.158554	0.4047	0.635496	0.983973	0.532686	0.390423	0.277322	0.369406	0.603322	0.891523	0.411886	0.760397	0.212029	0.842989
ENSG00000100242	SUN2	0	CD4T, Nasal_Epithelium, Whole_Blood_GS, Monocytes_MESA, Brain_Hippocampus, Brain_Nucleus_accumbens_basal_ganglia, basal_ganglia, Breast_Mammary_Tissue, Esophagus_Mucosa, Pituitary, Prostate, Skin_Not_Sun_Exposed_Suprapubic, Skin_Sun_Exposed_Lower_leg, Uterus, Whole_Blood	15	0.692276	0.877043	wFisher	one	14	15	0	15	15	pc9,pc4,pc8,pc1,pc0,pc3,pc2	0.180375	0.856517	0.681268	0.303587	0.558383	0.775913	0.763114	0.425025	0.26702	0.781757	0.730729	0.821434	0.579766	0.0369657
ENSG00000134780	DAGLA	0	CD4T, Nasal_Epithelium, Brain_Cerebellar_Hemisphere, Brain_Cerebellum, Breast_Mammary_Tissue, Cells_Cultured_fibroblasts, Esophagus_Mucosa, Heart_Atrial_Appendage, Liver, Lung, Nerve_Tibial, Pancreas, Testis, Thyroid, Whole_Blood	15	0.692531	0.877043	wFisher	one	14	15	0	15	15	pc6,pc5,pc10,pc11,pc0,pc2,pc9,pc8,pc3	0.241284	0.310099	0.501616	0.93887	0.789959	0.597798	0.646535	0.218464	0.47175	0.175437	0.536446	0.780057	0.676842	0.18494
ENSG00000262223	LINC03048	0	Adipose_Subcutaneous, Adipose_Visceral_Omentum, Artery_Aorta, Artery_Tibial, Brain_Amygdala, Brain_Anterior_cingulate_cortex_BA24, Brain_Caudate_basal_ganglia, Brain_Cortex, Brain_Frontal_Cortex_BA9, Brain_Hippocampus, Brain_Nucleus_accumbens_basal_ganglia, basal_ganglia, Brain_Spinal_cord_cervical_c-1, Brain_Substantia_nigra, Colon_Sigmoid, Esophagus_Gastroesophageal_Junction, Esophagus_Muscularis, Liver, Skin_Sun_Exposed_Lower_leg, Uterus	20	0.692168	0.877043	wFisher	one	14	20	0	20	20	pc8,pc5,pc4,pc0,pc7,pc2,pc3	0.265654	0.264787	0.815423	0.846484	0.640981	0.80127	0.9182	0.340053	0.786072	0.131499	0.675436	0.575255	0.20693	0.3782
ENSG00000090013	BLVRB	0	Whole_Blood_GS, Monocytes_MESA, Adipose_Subcutaneous, Adipose_Visceral_Omentum, Artery_Aorta, Brain_Hypothalamus, Cells_Cultured_fibroblasts, Colon_Sigmoid, Heart_Left_Ventricle, Muscle_Skeletal, Skin_Not_Sun_Exposed_Suprapubic, Skin_Sun_Exposed_Lower_leg	12	0.692102	0.877043	wFisher	one	14	12	0	12	12	pc3,pc1,pc0,pc4,pc7,pc2,pc5	0.405758	0.516649	0.437925	0.7539	0.193206	0.4958	0.2638	0.757407	0.247052	0.451448	0.369701	0.259498	0.782938	0.705367
ENSG00000173905	GOLIM4	0	Nasal_Epithelium, Monocytes_MESA, Adipose_Subcutaneous, Adipose_Visceral_Omentum, Adrenal_Gland, Artery_Aorta, Artery_Tibial, Brain_Cerebellum, Brain_Cortex, Brain_Frontal_Cortex_BA9, Brain_Nucleus_accumbens_basal_ganglia, Breast_Mammary_Tissue, Cells_Cultured_fibroblasts, Colon_Sigmoid, Colon_Transverse, Esophagus_Mucosa, Esophagus_Muscularis, Minor_Salivary_Gland, Nerve_Tibial, Ovary, Spleen, Stomach, Testis, Thyroid	24	0.692311	0.877043	wFisher	one	14	24	0	24	24	pc6,pc10,pc7,pc3,pc2,pc5,pc4,pc0	0.55666	0.245414	0.693353	0.38493	0.0836224	0.196018	0.457788	0.385857	0.473274	0.110943	0.95934	0.757263	0.741657	0.556246
ENSG00000087263	OGFOD1	0	Whole_Blood_GS, Monocytes_MESA, Adipose_Subcutaneous, Artery_Aorta, Cells_Cultured_fibroblasts, Cells_EBV-transformed_lymphocytes, Esophagus_Gastroesophageal_Junction, Esophagus_Mucosa, Esophagus_Muscularis, Lung, Muscle_Skeletal, Nerve_Tibial, Skin_Sun_Exposed_Lower_leg, Spleen, Thyroid, Uterus, Whole_Blood	17	0.692281	0.877043	wFisher	one	14	17	0	17	17	pc10,pc1,pc4,pc3,pc8,pc7,pc6	0.626706	0.92281	0.791008	0.519362	0.0602564	0.869696	0.854909	0.668265	0.382984	0.514546	0.19011	0.32885	0.90753	0.212756
ENSG00000280721	LINC01943	0	Whole_Blood_GS, Minor_Salivary_Gland	2	0.692417	0.877043	wFisher	one	14	2	0	2	2	pc0,pc1	0.916131	0.526943	0.00655366	0.834446	0.913159	0.463359	0.559831	0.562034	0.529008	0.609583	0.0821866	0.967843	0.838442	0.532715
ENSG00000023892	DEF6	0	CD4T, Nasal_Epithelium, Whole_Blood_GS, Monocytes_MESA, Adipose_Subcutaneous, Artery_Tibial, Brain_Caudate_basal_ganglia, Brain_Cerebellum, Brain_Nucleus_accumbens_basal_ganglia, basal_ganglia, Cells_Cultured_fibroblasts, Esophagus_Gastroesophageal_Junction, Heart_Left_Ventricle, Lung, Minor_Salivary_Gland, Nerve_Tibial, Pituitary, Vagina, Whole_Blood	19	0.69253	0.877043	wFisher	one	14	19	0	19	19	pc0,pc7,pc3,pc6,pc1,pc5,pc2,pc4	0.919903	0.706433	0.191669	0.938268	0.660082	0.656006	0.438987	0.491792	0.672495	0.098527	0.458237	0.594293	0.119945	0.716773
ENSG00000006607	FARP2	0	CD4T, Nasal_Epithelium, Whole_Blood_GS, Adipose_Subcutaneous, Adipose_Visceral_Omentum, Adrenal_Gland, Artery_Aorta, Artery_Coronary, Artery_Tibial, Brain_Amygdala, Brain_Anterior_cingulate_cortex_BA24, Brain_Caudate_basal_ganglia, Brain_Cerebellar_Hemisphere, Brain_Cerebellum, Brain_Cortex, Brain_Frontal_Cortex_BA9, Brain_Hippocampus, Brain_Hypothalamus, Brain_Nucleus_accumbens_basal_ganglia, Breast_Mammary_Tissue, Cells_Cultured_fibroblasts, Cells_EBV-transformed_lymphocytes, Colon_Sigmoid, Colon_Transverse, Esophagus_Gastroesophageal_Junction, Esophagus_Muscularis, Heart_Atrial_Appendage, Heart_Left_Ventricle, Kidney_Cortex, Liver, Lung, Muscle_Skeletal, Nerve_Tibial, Ovary, Pancreas, Pituitary, Prostate, Skin_Not_Sun_Exposed_Suprapubic, Skin_Sun_Exposed_Lower_leg, Spleen, Stomach, Testis, Thyroid, Uterus, Vagina, Whole_Blood	46	0.692654	0.877106	wFisher	one	14	46	0	46	46	pc2,pc0,pc7,pc1,pc8,pc5,pc3,pc4	0.548083	0.560431	0.0701693	0.394583	0.679854	0.760571	0.93274	0.698558	0.586906	0.189336	0.56795	0.857127	0.256559	0.110134
ENSG00000101400	SNTA1	0	Nasal_Epithelium, Whole_Blood_GS, Adipose_Subcutaneous, basal_ganglia, Whole_Blood	5	0.69267	0.877106	wFisher	one	14	5	0	5	5	pc0,pc1,pc2,pc4,pc3	0.926975	0.608835	0.287089	0.69104	0.605603	0.869315	0.0116355	0.620068	0.903038	0.466074	0.963492	0.106812	0.896218	0.445778
ENSG00000151150	ANK3	0	CD4T, Nasal_Epithelium, Whole_Blood_GS, Adipose_Subcutaneous, Adipose_Visceral_Omentum, Artery_Aorta, Artery_Tibial, Brain_Hypothalamus, Cells_Cultured_fibroblasts, Colon_Sigmoid, Esophagus_Gastroesophageal_Junction, Esophagus_Mucosa, Esophagus_Muscularis, Heart_Atrial_Appendage, Heart_Left_Ventricle, Muscle_Skeletal, Nerve_Tibial, Stomach, Thyroid, Whole_Blood	20	0.692866	0.877187	wFisher	one	14	20	0	20	20	pc2,pc5,pc0,pc4,pc6,pc10,pc12,pc14,pc7,pc8	0.114049	0.391046	0.655475	0.552647	0.290125	0.220016	0.477288	0.902845	0.209745	0.954445	0.409917	0.752115	0.192225	0.97888
ENSG00000283267	FAM237B	0	Nasal_Epithelium, Adipose_Subcutaneous, Adipose_Visceral_Omentum, Adrenal_Gland, Artery_Aorta, Artery_Coronary, Artery_Tibial, Brain_Caudate_basal_ganglia, Brain_Cerebellar_Hemisphere, Brain_Cerebellum, Brain_Cortex, Brain_Nucleus_accumbens_basal_ganglia, Breast_Mammary_Tissue, Colon_Sigmoid, Colon_Transverse, Esophagus_Gastroesophageal_Junction, Esophagus_Mucosa, Esophagus_Muscularis, Heart_Atrial_Appendage, Lung, Nerve_Tibial, Pituitary, Prostate, Skin_Not_Sun_Exposed_Suprapubic, Skin_Sun_Exposed_Lower_leg, Small_Intestine_Terminal_Ileum, Stomach, Testis, Thyroid, Vagina	30	0.69278	0.877187	wFisher	one	14	30	0	30	30	pc4,pc8,pc0,pc2,pc5,pc11,pc10,pc6,pc7	0.430143	0.194413	0.643887	0.0423659	0.57985	0.380988	0.344127	0.7822	0.396944	0.177438	0.506576	0.254509	0.943232	0.761986
ENSG00000079689	SCGN	0	Adipose_Subcutaneous, Adipose_Visceral_Omentum, Artery_Aorta, Brain_Cortex, basal_ganglia, Breast_Mammary_Tissue, Esophagus_Muscularis, Heart_Left_Ventricle, Liver, Nerve_Tibial, Pancreas, Prostate, Skin_Sun_Exposed_Lower_leg, Thyroid	14	0.692868	0.877187	wFisher	one	14	14	0	14	14	pc0,pc2,pc5,pc8,pc1,pc3	0.920226	0.147896	0.568219	0.45821	0.103761	0.357154	0.167969	0.872214	0.776098	0.513671	0.174491	0.681726	0.318585	0.431956
ENSG00000263164		0	Adipose_Subcutaneous, Adipose_Visceral_Omentum, Adrenal_Gland, Artery_Aorta, Brain_Cerebellum, Breast_Mammary_Tissue, Cells_Cultured_fibroblasts, Esophagus_Mucosa, Esophagus_Muscularis, Lung, Muscle_Skeletal, Nerve_Tibial, Pituitary, Skin_Not_Sun_Exposed_Suprapubic, Skin_Sun_Exposed_Lower_leg, Small_Intestine_Terminal_Ileum, Spleen, Stomach, Testis, Thyroid, Whole_Blood	21	0.692922	0.877199	wFisher	one	14	21	0	21	21	pc10,pc0,pc6,pc3,pc8,pc5,pc9,pc1	0.482595	0.564172	0.546736	0.257465	0.546355	0.306942	0.900144	0.524927	0.169547	0.672464	0.0329897	0.809759	0.731479	0.982476
ENSG00000174672	BRSK2	0	Adipose_Visceral_Omentum, Adrenal_Gland, Artery_Tibial, Brain_Cerebellum, Colon_Sigmoid, Esophagus_Gastroesophageal_Junction, Esophagus_Mucosa, Heart_Atrial_Appendage, Lung, Muscle_Skeletal, Nerve_Tibial, Pancreas, Pituitary, Prostate, Skin_Not_Sun_Exposed_Suprapubic, Skin_Sun_Exposed_Lower_leg, Spleen, Thyroid	18	0.693191	0.877329	wFisher	one	14	18	0	18	18	pc6,pc7,pc11,pc9,pc1,pc8,pc13,pc0,pc15,pc3	0.0794141	0.370749	0.454486	0.015727	0.946883	0.305902	0.214324	0.80793	0.95815	0.79766	0.864127	0.527494	0.509622	0.66362
ENSG00000278619	MRM1	0	CD4T, Nasal_Epithelium, Whole_Blood_GS, Brain_Caudate_basal_ganglia, Brain_Cerebellum, Brain_Frontal_Cortex_BA9, Brain_Hypothalamus, Brain_Nucleus_accumbens_basal_ganglia, basal_ganglia, Cells_Cultured_fibroblasts, Esophagus_Mucosa, Heart_Left_Ventricle, Muscle_Skeletal	13	0.69315	0.877329	wFisher	one	14	13	0	13	13	pc4,pc5,pc0,pc7,pc2,pc9,pc1,pc8	0.126188	0.375584	0.627186	0.062015	0.918139	0.171056	0.593793	0.886042	0.917343	0.23838	0.769666	0.106616	0.535056	0.820949
ENSG00000121579	NAA50	0	Nasal_Epithelium, Adipose_Visceral_Omentum, Brain_Frontal_Cortex_BA9, Brain_Spinal_cord_cervical_c-1, Cells_Cultured_fibroblasts	5	0.693133	0.877329	wFisher	one	14	5	0	5	5	pc0,pc2,pc3,pc1,pc4	0.637594	0.464745	0.370882	0.329318	0.309853	0.637525	0.0426431	0.762966	0.228007	0.530078	0.3915	0.848432	0.826301	0.158631
ENSG00000165568	AKR1E2	0	CD4T, Nasal_Epithelium, Whole_Blood_GS, Adipose_Subcutaneous, Adipose_Visceral_Omentum, Adrenal_Gland, Artery_Aorta, Artery_Coronary, Artery_Tibial, Brain_Caudate_basal_ganglia, Brain_Cerebellar_Hemisphere, Brain_Cortex, Brain_Hippocampus, Brain_Hypothalamus, basal_ganglia, Brain_Spinal_cord_cervical_c-1, Breast_Mammary_Tissue, Cells_Cultured_fibroblasts, Colon_Sigmoid, Colon_Transverse, Esophagus_Gastroesophageal_Junction, Esophagus_Mucosa, Esophagus_Muscularis, Heart_Atrial_Appendage, Heart_Left_Ventricle, Liver, Lung, Muscle_Skeletal, Nerve_Tibial, Ovary, Pancreas, Prostate, Skin_Not_Sun_Exposed_Suprapubic, Skin_Sun_Exposed_Lower_leg, Spleen, Testis, Vagina, Whole_Blood	38	0.693203	0.877329	wFisher	one	14	38	0	38	38	pc5,pc9,pc4,pc1,pc6,pc3,pc2	0.909848	0.183319	0.0880393	0.54812	0.902818	0.592593	0.733211	0.171829	0.477737	0.110317	0.646229	0.749678	0.710842	0.878204
ENSG00000169508	GPR183	0	CD4T, Whole_Blood_GS, Kidney_Cortex, Nerve_Tibial	4	0.693279	0.877369	wFisher	one	14	4	0	4	4	pc3,pc0,pc1	0.99035	0.353917	0.55425	0.441421	0.483423	0.454605	0.41931	0.883468	0.00769874	0.553669	0.197003	0.78055	0.612061	0.768442
ENSG00000123136	DDX39A	0	Whole_Blood_GS, Brain_Nucleus_accumbens_basal_ganglia, Breast_Mammary_Tissue, Cells_Cultured_fibroblasts	4	0.693364	0.87737	wFisher	one	14	4	0	4	4	pc1,pc3,pc0,pc2	0.0532364	0.963898	0.136441	0.490291	0.893552	0.664879	0.944149	0.386291	0.922218	0.690021	0.632545	0.5851	0.378473	0.93954
ENSG00000237094		0	Brain_Hippocampus, Thyroid	2	0.69337	0.87737	wFisher	one	14	2	0	2	2	pc1,pc0	0.400161	0.946219	0.796207	0.510885	0.419944	0.192026	0.312173	0.439894	0.0452612	0.767003	0.495494	0.854735	0.52277	0.398543
ENSG00000101276	SLC52A3	0	Nasal_Epithelium, Adipose_Subcutaneous, Artery_Tibial, Brain_Anterior_cingulate_cortex_BA24, Brain_Cortex, Breast_Mammary_Tissue, Esophagus_Mucosa, Lung, Minor_Salivary_Gland, Nerve_Tibial, Pancreas, Skin_Not_Sun_Exposed_Suprapubic, Skin_Sun_Exposed_Lower_leg, Small_Intestine_Terminal_Ileum, Stomach	15	0.69346	0.877372	wFisher	one	14	15	0	15	15	pc6,pc1,pc13,pc12,pc5,pc11,pc10,pc9,pc0	0.344878	0.237621	0.730043	0.27666	0.809449	0.902359	0.31615	0.413765	0.585836	0.286289	0.371488	0.913046	0.469894	0.0703475
ENSG00000176715	ACSF3	0	CD4T, Nasal_Epithelium, Whole_Blood_GS, Adipose_Subcutaneous, Adipose_Visceral_Omentum, Adrenal_Gland, Artery_Coronary, Artery_Tibial, Brain_Amygdala, Brain_Caudate_basal_ganglia, Brain_Cerebellum, Brain_Cortex, Brain_Frontal_Cortex_BA9, Brain_Hippocampus, Brain_Hypothalamus, Brain_Nucleus_accumbens_basal_ganglia, basal_ganglia, Brain_Spinal_cord_cervical_c-1, Brain_Substantia_nigra, Breast_Mammary_Tissue, Cells_Cultured_fibroblasts, Cells_EBV-transformed_lymphocytes, Colon_Transverse, Esophagus_Gastroesophageal_Junction, Esophagus_Mucosa, Esophagus_Muscularis, Heart_Atrial_Appendage, Heart_Left_Ventricle, Liver, Lung, Muscle_Skeletal, Nerve_Tibial, Pancreas, Pituitary, Prostate, Skin_Not_Sun_Exposed_Suprapubic, Skin_Sun_Exposed_Lower_leg, Small_Intestine_Terminal_Ileum, Stomach, Testis, Thyroid, Whole_Blood	42	0.69346	0.877372	wFisher	one	14	42	0	42	42	pc5,pc8,pc0,pc9,pc10,pc1,pc7	0.925072	0.418047	0.45629	0.277172	0.360441	0.273743	0.366367	0.412099	0.106171	0.594283	0.638546	0.946416	0.211099	0.50009
ENSG00000111328	CDK2AP1	0	Nasal_Epithelium, Whole_Blood_GS, Monocytes_MESA, Adipose_Subcutaneous, Adipose_Visceral_Omentum, Adrenal_Gland, Artery_Aorta, Artery_Coronary, Artery_Tibial, Brain_Cortex, Brain_Substantia_nigra, Breast_Mammary_Tissue, Cells_Cultured_fibroblasts, Colon_Sigmoid, Colon_Transverse, Esophagus_Gastroesophageal_Junction, Esophagus_Mucosa, Esophagus_Muscularis, Heart_Atrial_Appendage, Heart_Left_Ventricle, Liver, Lung, Nerve_Tibial, Pancreas, Prostate, Skin_Not_Sun_Exposed_Suprapubic, Skin_Sun_Exposed_Lower_leg, Small_Intestine_Terminal_Ileum, Spleen, Stomach, Testis, Thyroid, Vagina, Whole_Blood	34	0.693543	0.87738	wFisher	one	14	34	0	34	34	pc3,pc4,pc0,pc7,pc2,pc6,pc1,pc5,pc8	0.172321	0.684096	0.226506	0.971026	0.524948	0.624738	0.358358	0.726239	0.280375	0.141243	0.253876	0.876411	0.94757	0.160222
ENSG00000135404	CD63	0	Nasal_Epithelium, Whole_Blood_GS, Brain_Substantia_nigra, Nerve_Tibial, Testis, Whole_Blood	6	0.693555	0.87738	wFisher	one	14	6	0	6	6	pc3,pc5,pc2,pc0,pc1,pc4	0.308182	0.73945	0.767568	0.592814	0.735058	0.410189	0.493236	0.132785	0.894322	0.211967	0.553171	0.631968	0.609719	0.116812
ENSG00000183628	DGCR6	0	Nasal_Epithelium, Whole_Blood_GS, Monocytes_MESA, Adipose_Subcutaneous, Adipose_Visceral_Omentum, Adrenal_Gland, Artery_Aorta, Artery_Coronary, Artery_Tibial, Brain_Caudate_basal_ganglia, Brain_Frontal_Cortex_BA9, Brain_Hippocampus, Brain_Nucleus_accumbens_basal_ganglia, Breast_Mammary_Tissue, Cells_Cultured_fibroblasts, Colon_Sigmoid, Colon_Transverse, Esophagus_Gastroesophageal_Junction, Esophagus_Mucosa, Esophagus_Muscularis, Heart_Atrial_Appendage, Heart_Left_Ventricle, Liver, Lung, Muscle_Skeletal, Nerve_Tibial, Pituitary, Skin_Not_Sun_Exposed_Suprapubic, Skin_Sun_Exposed_Lower_leg, Spleen, Thyroid, Uterus, Whole_Blood	33	0.693666	0.877406	wFisher	one	14	33	0	33	33	pc1,pc6,pc5,pc8,pc0,pc7,pc12	0.339271	0.178666	0.440795	0.138546	0.214456	0.539864	0.927702	0.714423	0.823077	0.253513	0.869595	0.793497	0.177217	0.464375
ENSG00000112232	KHDRBS2	0	Nasal_Epithelium, Adipose_Visceral_Omentum, Adrenal_Gland, Brain_Cerebellar_Hemisphere, Brain_Cortex, Brain_Frontal_Cortex_BA9, Colon_Transverse, Lung, Nerve_Tibial, Pituitary, Small_Intestine_Terminal_Ileum, Spleen, Thyroid, Vagina, Whole_Blood	15	0.693638	0.877406	wFisher	one	14	15	0	15	15	pc5,pc7,pc3,pc11,pc1,pc9,pc4	0.819422	0.317115	0.880768	0.822978	0.916507	0.84272	0.680847	0.0245899	0.420279	0.491683	0.640771	0.581077	0.593184	0.672635
ENSG00000114626	ABTB1	0	CD4T, Nasal_Epithelium, Whole_Blood_GS, Monocytes_MESA, Adipose_Subcutaneous, Adipose_Visceral_Omentum, Artery_Aorta, Artery_Tibial, Cells_Cultured_fibroblasts, Colon_Transverse, Esophagus_Mucosa, Muscle_Skeletal, Skin_Not_Sun_Exposed_Suprapubic, Spleen, Testis, Thyroid, Whole_Blood	17	0.693732	0.877434	wFisher	one	14	17	0	17	17	pc14,pc0,pc8,pc2,pc11,pc10,pc9,pc13,pc6,pc3	0.22825	0.0878921	0.231464	0.663961	0.56195	0.640777	0.194674	0.954745	0.773229	0.17493	0.711336	0.218404	0.796274	0.46672
ENSG00000223586	LINC01312	0	Kidney_Cortex, Pituitary	2	0.693842	0.877517	wFisher	one	14	2	0	2	2	pc0,pc1	0.799794	0.773974	0.51777	0.777404	0.729576	0.0653473	0.567544	0.341274	0.253584	0.0734161	0.512609	0.245725	0.904723	0.516171
ENSG00000135587	SMPD2	0	CD4T, Nasal_Epithelium, Whole_Blood_GS, Monocytes_MESA, Adipose_Subcutaneous, Adipose_Visceral_Omentum, Adrenal_Gland, Artery_Aorta, Artery_Coronary, Artery_Tibial, Brain_Amygdala, Brain_Anterior_cingulate_cortex_BA24, Brain_Caudate_basal_ganglia, Brain_Cerebellar_Hemisphere, Brain_Cortex, Brain_Frontal_Cortex_BA9, Brain_Hypothalamus, Brain_Nucleus_accumbens_basal_ganglia, basal_ganglia, Breast_Mammary_Tissue, Cells_Cultured_fibroblasts, Cells_EBV-transformed_lymphocytes, Colon_Sigmoid, Colon_Transverse, Esophagus_Gastroesophageal_Junction, Esophagus_Mucosa, Esophagus_Muscularis, Heart_Left_Ventricle, Liver, Lung, Minor_Salivary_Gland, Muscle_Skeletal, Nerve_Tibial, Ovary, Pancreas, Prostate, Skin_Not_Sun_Exposed_Suprapubic, Skin_Sun_Exposed_Lower_leg, Spleen, Stomach, Testis, Thyroid, Uterus, Whole_Blood	44	0.693927	0.877537	wFisher	one	14	43.9286	0.267261	43	44	pc4,pc2,pc3,pc5,pc1	0.168089	0.456686	0.760691	0.165634	0.846785	0.113344	0.0766996	0.585772	0.485285	0.107242	0.923854	0.366365	0.981921	0.789973
ENSG00000246430	LINC00968	0	Breast_Mammary_Tissue, Cells_Cultured_fibroblasts, Heart_Atrial_Appendage, Muscle_Skeletal	4	0.693967	0.877537	wFisher	one	14	4	0	4	4	pc0,pc3,pc2,pc1	0.417315	0.402765	0.255163	0.634176	0.267868	0.892427	0.905139	0.449903	0.463716	0.618247	0.0966739	0.797594	0.603282	0.847172
ENSG00000183426	NPIPA1	0	CD4T, Nasal_Epithelium, Whole_Blood_GS, Adipose_Subcutaneous, Adipose_Visceral_Omentum, Adrenal_Gland, Artery_Aorta, Artery_Coronary, Artery_Tibial, Brain_Amygdala, Brain_Anterior_cingulate_cortex_BA24, Brain_Caudate_basal_ganglia, Brain_Cerebellar_Hemisphere, Brain_Cerebellum, Brain_Cortex, Brain_Frontal_Cortex_BA9, Brain_Hippocampus, Brain_Hypothalamus, Brain_Nucleus_accumbens_basal_ganglia, basal_ganglia, Brain_Spinal_cord_cervical_c-1, Brain_Substantia_nigra, Breast_Mammary_Tissue, Cells_Cultured_fibroblasts, Cells_EBV-transformed_lymphocytes, Colon_Sigmoid, Colon_Transverse, Esophagus_Gastroesophageal_Junction, Esophagus_Mucosa, Esophagus_Muscularis, Heart_Atrial_Appendage, Heart_Left_Ventricle, Liver, Lung, Minor_Salivary_Gland, Muscle_Skeletal, Nerve_Tibial, Ovary, Pancreas, Pituitary, Prostate, Skin_Not_Sun_Exposed_Suprapubic, Skin_Sun_Exposed_Lower_leg, Small_Intestine_Terminal_Ileum, Spleen, Stomach, Testis, Thyroid, Uterus, Vagina, Whole_Blood	51	0.693992	0.877537	wFisher	one	14	51	0	51	51	pc0,pc2,pc1	0.753868	0.0613532	0.737289	0.948647	0.0762872	0.110631	0.975473	0.728234	0.652806	0.68313	0.703909	0.444385	0.621098	0.128029
ENSG00000285571		0	CD4T, Whole_Blood_GS	2	0.694084	0.87754	wFisher	one	14	2	0	2	2	pc1,pc0	0.126486	0.349864	0.355975	0.334257	0.138372	0.39654	0.32365	0.855267	0.967112	0.370151	0.465519	0.542576	0.56991	0.549126
ENSG00000124541	RRP36	0	CD4T, Whole_Blood_GS, Colon_Transverse, Minor_Salivary_Gland, Small_Intestine_Terminal_Ileum, Thyroid	6	0.694069	0.87754	wFisher	one	14	6	0	6	6	pc2,pc5,pc3,pc0,pc1,pc4	0.574322	0.260503	0.0310631	0.780505	0.865176	0.217048	0.238873	0.514954	0.512135	0.487601	0.59983	0.85356	0.508849	0.327719
ENSG00000124721	DNAH8	0	CD4T, Whole_Blood_GS, Prostate, Skin_Not_Sun_Exposed_Suprapubic, Skin_Sun_Exposed_Lower_leg, Spleen, Testis	7	0.694151	0.877569	wFisher	one	14	7	0	7	7	pc4,pc1,pc2,pc5,pc0,pc6,pc3	0.139778	0.563735	0.498768	0.334821	0.407786	0.53138	0.412918	0.287989	0.856757	0.624678	0.280716	0.977063	0.493683	0.295237
ENSG00000087076	HSD17B14	0	CD4T, Nasal_Epithelium, Whole_Blood_GS, Adipose_Subcutaneous, Adipose_Visceral_Omentum, Artery_Aorta, Artery_Coronary, Artery_Tibial, Brain_Caudate_basal_ganglia, Brain_Cerebellum, Brain_Nucleus_accumbens_basal_ganglia, basal_ganglia, Brain_Substantia_nigra, Breast_Mammary_Tissue, Cells_Cultured_fibroblasts, Colon_Sigmoid, Colon_Transverse, Esophagus_Gastroesophageal_Junction, Esophagus_Mucosa, Esophagus_Muscularis, Heart_Atrial_Appendage, Heart_Left_Ventricle, Lung, Muscle_Skeletal, Nerve_Tibial, Ovary, Pancreas, Pituitary, Prostate, Skin_Not_Sun_Exposed_Suprapubic, Skin_Sun_Exposed_Lower_leg, Small_Intestine_Terminal_Ileum, Stomach, Testis, Thyroid, Vagina, Whole_Blood	37	0.694565	0.878036	wFisher	one	14	37	0	37	37	pc5,pc2,pc0,pc1,pc4,pc3	0.424543	0.902739	0.307526	0.929519	0.111858	0.506743	0.403326	0.796963	0.254533	0.540597	0.0653293	0.731068	0.995022	0.459692
ENSG00000196427	NBPF4	0	Artery_Tibial, Breast_Mammary_Tissue, Pituitary, Testis	4	0.69467	0.878112	wFisher	one	14	4	0	4	4	pc2,pc1,pc0,pc3	0.565463	0.827436	0.0277775	0.472703	0.747889	0.444533	0.168578	0.71255	0.836	0.993201	0.123623	0.640774	0.974495	0.177228
ENSG00000143157	POGK	0	Whole_Blood_GS, Adipose_Subcutaneous, Artery_Aorta, Artery_Tibial, Cells_Cultured_fibroblasts, Cells_EBV-transformed_lymphocytes, Colon_Sigmoid, Kidney_Cortex, Lung, Nerve_Tibial, Skin_Sun_Exposed_Lower_leg, Small_Intestine_Terminal_Ileum	12	0.694736	0.87814	wFisher	one	14	12	0	12	12	pc3,pc6,pc7,pc9,pc4,pc2,pc5,pc1	0.0854767	0.271247	0.137741	0.547146	0.211444	0.662848	0.460772	0.956027	0.842006	0.145963	0.52146	0.66818	0.680754	0.954106
ENSG00000162951	LRRTM1	0	Artery_Tibial, Esophagus_Muscularis, Liver, Nerve_Tibial, Thyroid	5	0.694791	0.878152	wFisher	one	14	5	0	5	5	pc1,pc0,pc4,pc2,pc3	0.221592	0.438699	0.793886	0.247221	0.985286	0.781785	0.341432	0.111645	0.322019	0.376055	0.777689	0.577916	0.796947	0.643322
ENSG00000205846	CLEC6A	0	CD4T, Whole_Blood_GS, Monocytes_MESA, Whole_Blood	4	0.694877	0.878205	wFisher	one	14	4	0	4	4	pc1,pc0	0.833534	0.626046	0.111126	0.580355	0.848553	0.346885	0.571376	0.640845	0.336552	0.605117	0.424792	0.611904	0.671591	0.0172411
ENSG00000196337	CGB7	0	Cells_Cultured_fibroblasts, Esophagus_Mucosa, Lung, Muscle_Skeletal, Skin_Not_Sun_Exposed_Suprapubic, Skin_Sun_Exposed_Lower_leg, Testis	7	0.694961	0.878254	wFisher	one	14	7	0	7	7	pc6,pc4,pc5,pc0,pc3,pc1	0.665277	0.830214	0.145539	0.0259698	0.992814	0.482453	0.741465	0.774979	0.465707	0.338978	0.880945	0.280175	0.250523	0.924408
ENSG00000119866	BCL11A	0	Nasal_Epithelium, Brain_Hippocampus, Esophagus_Mucosa, Pancreas, Pituitary	5	0.695054	0.878315	wFisher	one	14	5	0	5	5	pc2,pc0,pc4,pc3,pc1	0.531501	0.482988	0.633898	0.633296	0.780269	0.282319	0.437813	0.092127	0.252266	0.684455	0.325165	0.662414	0.719803	0.564603
ENSG00000153802	TMPRSS11D	0	CD4T, Nasal_Epithelium, Cells_Cultured_fibroblasts, Ovary, Skin_Not_Sun_Exposed_Suprapubic, Testis, Thyroid	7	0.69524	0.878438	wFisher	one	14	7	0	7	7	pc2,pc6,pc5,pc3,pc4	0.19477	0.423925	0.199972	0.853587	0.482142	0.269107	0.384233	0.728994	0.795705	0.646046	0.233403	0.158867	0.922227	0.698002
ENSG00000163625	WDFY3	0	Monocytes_MESA, Adrenal_Gland, Artery_Coronary, Heart_Atrial_Appendage	4	0.695208	0.878438	wFisher	one	14	4	0	4	4	pc2,pc1,pc3,pc0	0.747754	0.448339	0.810482	0.352254	0.187997	0.32995	0.863794	0.12105	0.804058	0.326019	0.736038	0.728159	0.251521	0.951735
ENSG00000198542	ITGBL1	0	Artery_Aorta, Artery_Coronary, Artery_Tibial, Brain_Cerebellar_Hemisphere, Brain_Cerebellum, Cells_Cultured_fibroblasts, Esophagus_Gastroesophageal_Junction, Esophagus_Mucosa, Esophagus_Muscularis, Heart_Atrial_Appendage, Heart_Left_Ventricle, Nerve_Tibial, Ovary, Pancreas, Prostate, Skin_Not_Sun_Exposed_Suprapubic, Skin_Sun_Exposed_Lower_leg, Testis, Thyroid	19	0.695417	0.878587	wFisher	one	14	19	0	19	19	pc7,pc13,pc3,pc9,pc6,pc15,pc1,pc4	0.349894	0.217013	0.749065	0.216433	0.960923	0.358137	0.399367	0.212959	0.487003	0.138368	0.970192	0.31494	0.769994	0.849989
ENSG00000102466	FGF14	0	Nasal_Epithelium, Adipose_Visceral_Omentum, Artery_Aorta, Artery_Tibial, Brain_Cerebellar_Hemisphere, Brain_Cerebellum, Cells_Cultured_fibroblasts, Esophagus_Muscularis, Heart_Left_Ventricle, Ovary, Pituitary, Skin_Not_Sun_Exposed_Suprapubic, Skin_Sun_Exposed_Lower_leg, Stomach, Thyroid	15	0.695492	0.878587	wFisher	one	14	15	0	15	15	pc1,pc2,pc9,pc6,pc14,pc8,pc12	0.57366	0.930967	0.0507126	0.583637	0.873718	0.661274	0.415865	0.448041	0.635586	0.377578	0.402208	0.299625	0.563028	0.932282
ENSG00000205710	C17orf107	0	CD4T, Nasal_Epithelium, Whole_Blood_GS, Adipose_Subcutaneous, Adipose_Visceral_Omentum, Artery_Aorta, Artery_Coronary, Artery_Tibial, Brain_Anterior_cingulate_cortex_BA24, Brain_Cerebellar_Hemisphere, Brain_Cerebellum, Brain_Cortex, Brain_Frontal_Cortex_BA9, Brain_Hippocampus, Brain_Hypothalamus, Brain_Nucleus_accumbens_basal_ganglia, Brain_Spinal_cord_cervical_c-1, Breast_Mammary_Tissue, Cells_Cultured_fibroblasts, Colon_Sigmoid, Colon_Transverse, Esophagus_Gastroesophageal_Junction, Esophagus_Mucosa, Esophagus_Muscularis, Heart_Left_Ventricle, Lung, Muscle_Skeletal, Nerve_Tibial, Skin_Not_Sun_Exposed_Suprapubic, Skin_Sun_Exposed_Lower_leg, Small_Intestine_Terminal_Ileum, Spleen, Stomach, Testis, Thyroid, Uterus, Whole_Blood	37	0.695487	0.878587	wFisher	one	14	37	0	37	37	pc0,pc2,pc6,pc3,pc8,pc7,pc1,pc4	0.58922	0.452419	0.533472	0.913758	0.850925	0.541716	0.956486	0.540033	0.0340259	0.940876	0.0714742	0.584067	0.789839	0.927337
ENSG00000261070		0	Artery_Tibial, Brain_Cerebellum, Esophagus_Gastroesophageal_Junction, Esophagus_Muscularis, Nerve_Tibial, Ovary	6	0.695617	0.878688	wFisher	one	14	6	0	6	6	pc2,pc5,pc4,pc3,pc1	0.610894	0.332078	0.12701	0.615225	0.781295	0.747722	0.0712406	0.728798	0.244739	0.949956	0.739595	0.361897	0.476805	0.697976
ENSG00000093144	ECHDC1	0	Whole_Blood_GS, Brain_Anterior_cingulate_cortex_BA24, Brain_Nucleus_accumbens_basal_ganglia, Cells_Cultured_fibroblasts, Cells_EBV-transformed_lymphocytes, Colon_Transverse, Nerve_Tibial, Pancreas, Prostate, Testis, Whole_Blood	11	0.69576	0.878813	wFisher	one	14	11	0	11	11	pc7,pc4,pc1,pc6,pc5,pc2	0.364721	0.0310043	0.220736	0.48404	0.879144	0.332974	0.64648	0.959961	0.575427	0.71629	0.753354	0.633363	0.27225	0.0709192
ENSG00000131386	GALNT15	0	Adipose_Subcutaneous, Adipose_Visceral_Omentum, Adrenal_Gland, Artery_Aorta, Artery_Tibial, Brain_Frontal_Cortex_BA9, Brain_Spinal_cord_cervical_c-1, Breast_Mammary_Tissue, Cells_Cultured_fibroblasts, Colon_Transverse, Esophagus_Mucosa, Heart_Atrial_Appendage, Heart_Left_Ventricle, Liver, Lung, Muscle_Skeletal, Pancreas, Prostate, Skin_Not_Sun_Exposed_Suprapubic, Skin_Sun_Exposed_Lower_leg, Spleen, Testis, Thyroid, Uterus, Vagina	25	0.696355	0.878831	wFisher	one	14	24.8571	0.363137	24	25	pc4,pc6,pc12,pc1,pc15,pc9,pc8,pc10,pc11	0.210543	0.161741	0.879829	0.876502	0.874401	0.378558	0.335293	0.685377	0.78777	0.782137	0.207617	0.124648	0.6993	0.306681
ENSG00000095209	TMEM38B	0	CD4T, Nasal_Epithelium, Monocytes_MESA, Adipose_Subcutaneous, Adipose_Visceral_Omentum, Adrenal_Gland, Artery_Tibial, Cells_Cultured_fibroblasts, Cells_EBV-transformed_lymphocytes, Esophagus_Gastroesophageal_Junction, Esophagus_Mucosa, Liver, Nerve_Tibial, Pancreas, Skin_Not_Sun_Exposed_Suprapubic, Skin_Sun_Exposed_Lower_leg, Testis, Thyroid, Whole_Blood	19	0.695847	0.878831	wFisher	one	14	19	0	19	19	pc8,pc1,pc0,pc3,pc5,pc4,pc2	0.248052	0.067299	0.250728	0.117645	0.293622	0.974765	0.310117	0.781046	0.461105	0.766929	0.582378	0.825402	0.907341	0.364782
ENSG00000189233	NUGGC	0	CD4T, Nasal_Epithelium, Liver, Ovary, Skin_Not_Sun_Exposed_Suprapubic, Skin_Sun_Exposed_Lower_leg, Thyroid	7	0.696136	0.878831	wFisher	one	14	7	0	7	7	pc0,pc5,pc2,pc3,pc6,pc4	0.252688	0.371094	0.700852	0.200629	0.800482	0.650646	0.458391	0.250733	0.633458	0.979336	0.935311	0.849729	0.096741	0.531827
ENSG00000143367	TUFT1	0	Nasal_Epithelium, Artery_Tibial, Brain_Cerebellar_Hemisphere, Brain_Cerebellum, Brain_Frontal_Cortex_BA9, Cells_Cultured_fibroblasts, Colon_Sigmoid, Esophagus_Gastroesophageal_Junction, Muscle_Skeletal, Nerve_Tibial, Skin_Not_Sun_Exposed_Suprapubic, Skin_Sun_Exposed_Lower_leg, Stomach, Testis, Uterus, Whole_Blood	16	0.696347	0.878831	wFisher	one	14	16	0	16	16	pc8,pc2,pc10,pc4,pc9,pc3,pc7,pc12,pc6	0.299982	0.177898	0.996117	0.627991	0.774538	0.131687	0.425526	0.348222	0.0855136	0.646884	0.364622	0.588655	0.885326	0.543233
ENSG00000127511	SIN3B	0	Whole_Blood_GS, Adipose_Subcutaneous, Brain_Cortex, Brain_Frontal_Cortex_BA9, Cells_Cultured_fibroblasts, Colon_Transverse, Lung, Nerve_Tibial, Whole_Blood	9	0.69612	0.878831	wFisher	one	14	9	0	9	9	pc4,pc7,pc1,pc6,pc2,pc3,pc5,pc0	0.30444	0.638063	0.461254	0.221155	0.188997	0.501494	0.609156	0.688401	0.239376	0.266584	0.632151	0.657025	0.769147	0.162242
ENSG00000180537	RNF182	0	Whole_Blood_GS, Adipose_Subcutaneous, Artery_Tibial, Brain_Caudate_basal_ganglia, Brain_Hippocampus, Brain_Substantia_nigra, Breast_Mammary_Tissue, Cells_Cultured_fibroblasts, Heart_Atrial_Appendage, Lung, Nerve_Tibial, Ovary, Spleen, Testis, Whole_Blood	15	0.696295	0.878831	wFisher	one	14	15	0	15	15	pc8,pc5,pc0,pc7,pc3,pc1,pc6,pc2	0.501454	0.747178	0.671913	0.987352	0.634703	0.262233	0.138109	0.984569	0.25774	0.307969	0.838164	0.223795	0.0651357	0.983209
ENSG00000135966	TGFBRAP1	0	Adipose_Visceral_Omentum, Artery_Coronary, Artery_Tibial, Esophagus_Muscularis, Lung, Muscle_Skeletal, Pancreas, Prostate, Thyroid	9	0.696177	0.878831	wFisher	one	14	9	0	9	9	pc0,pc6,pc2,pc1,pc3	0.524515	0.993384	0.203715	0.163586	0.564387	0.520125	0.217838	0.812181	0.290855	0.0741295	0.311315	0.547036	0.893429	0.502092
ENSG00000257906	LINC02156	0	CD4T, Brain_Caudate_basal_ganglia, basal_ganglia, Brain_Spinal_cord_cervical_c-1, Liver, Testis	6	0.696099	0.878831	wFisher	one	14	6	0	6	6	pc5,pc3,pc0,pc2,pc1,pc4	0.552282	0.623114	0.26174	0.212465	0.78777	0.174988	0.930955	0.325743	0.174576	0.874121	0.839877	0.844421	0.138579	0.822877
ENSG00000026297	RNASET2	0	CD4T, Nasal_Epithelium, Whole_Blood_GS, Monocytes_MESA, Adipose_Subcutaneous, Adipose_Visceral_Omentum, Artery_Aorta, Artery_Tibial, Brain_Caudate_basal_ganglia, Brain_Cerebellar_Hemisphere, Brain_Cerebellum, Brain_Cortex, Brain_Nucleus_accumbens_basal_ganglia, Breast_Mammary_Tissue, Cells_Cultured_fibroblasts, Cells_EBV-transformed_lymphocytes, Colon_Transverse, Esophagus_Gastroesophageal_Junction, Esophagus_Mucosa, Esophagus_Muscularis, Heart_Atrial_Appendage, Lung, Muscle_Skeletal, Nerve_Tibial, Pancreas, Prostate, Skin_Not_Sun_Exposed_Suprapubic, Skin_Sun_Exposed_Lower_leg, Small_Intestine_Terminal_Ileum, Spleen, Stomach, Testis, Thyroid, Vagina, Whole_Blood	35	0.69633	0.878831	wFisher	one	14	35	0	35	35	pc0,pc6,pc1,pc7,pc5,pc4	0.561124	0.427781	0.115882	0.350775	0.332051	0.36525	0.231596	0.202387	0.712371	0.502395	0.80564	0.976708	0.700055	0.282309
ENSG00000204390	HSPA1L	0	CD4T, Nasal_Epithelium, Whole_Blood_GS, Brain_Cerebellar_Hemisphere, Brain_Cerebellum, Brain_Nucleus_accumbens_basal_ganglia	6	0.695953	0.878831	wFisher	one	14	6	0	6	6	pc2,pc0,pc1,pc5,pc4	0.691115	0.392186	0.35976	0.25343	0.711625	0.35448	0.671145	0.900937	0.112264	0.566755	0.175692	0.377863	0.371976	0.365396
ENSG00000164122	ASB5	0	Brain_Amygdala, Brain_Anterior_cingulate_cortex_BA24, Brain_Caudate_basal_ganglia, Brain_Cerebellar_Hemisphere, Brain_Cerebellum, Brain_Cortex, Brain_Frontal_Cortex_BA9, Brain_Hippocampus, Brain_Hypothalamus, Brain_Nucleus_accumbens_basal_ganglia, basal_ganglia, Brain_Spinal_cord_cervical_c-1, Brain_Substantia_nigra, Cells_Cultured_fibroblasts, Colon_Transverse, Esophagus_Gastroesophageal_Junction, Esophagus_Mucosa, Esophagus_Muscularis, Heart_Atrial_Appendage, Heart_Left_Ventricle, Muscle_Skeletal, Pituitary	22	0.696045	0.878831	wFisher	one	14	22	0	22	22	pc7,pc3,pc2,pc6,pc0,pc5,pc1	0.74637	0.278887	0.842909	0.883043	0.114781	0.0861868	0.447066	0.66245	0.54619	0.410922	0.75195	0.319523	0.213866	0.900428
ENSG00000069345	DNAJA2	0	CD4T, Nasal_Epithelium, Whole_Blood_GS, Monocytes_MESA, Esophagus_Muscularis, Skin_Not_Sun_Exposed_Suprapubic, Skin_Sun_Exposed_Lower_leg, Thyroid	8	0.696343	0.878831	wFisher	one	14	8	0	8	8	pc2,pc0,pc1,pc4,pc3	0.82306	0.0657468	0.0848681	0.740684	0.68915	0.429085	0.215091	0.763143	0.0922257	0.887279	0.893687	0.613806	0.687619	0.543691
ENSG00000266173	STRADA	0	Nasal_Epithelium, Whole_Blood_GS, Adipose_Subcutaneous, Adipose_Visceral_Omentum, Adrenal_Gland, Artery_Aorta, Artery_Tibial, Brain_Anterior_cingulate_cortex_BA24, Brain_Cerebellar_Hemisphere, Brain_Hippocampus, Brain_Hypothalamus, Brain_Substantia_nigra, Cells_Cultured_fibroblasts, Colon_Sigmoid, Esophagus_Gastroesophageal_Junction, Esophagus_Mucosa, Esophagus_Muscularis, Heart_Atrial_Appendage, Nerve_Tibial, Ovary, Pancreas, Pituitary, Spleen, Thyroid, Whole_Blood	25	0.695984	0.878831	wFisher	one	14	25	0	25	25	pc0,pc1,pc8,pc3,pc2,pc9,pc6,pc10	0.928021	0.945007	0.0305756	0.531065	0.651701	0.967816	0.0618952	0.552481	0.37305	0.208316	0.430155	0.902031	0.909534	0.456849
ENSG00000100084	HIRA	0	CD4T, Adrenal_Gland, Brain_Cortex, Brain_Hippocampus, Brain_Spinal_cord_cervical_c-1	5	0.696476	0.878907	wFisher	one	14	5	0	5	5	pc3,pc4,pc2,pc0,pc1	0.689716	0.0435114	0.964669	0.764151	0.622841	0.450963	0.159008	0.343576	0.33837	0.258404	0.7326	0.632119	0.54954	0.540784
ENSG00000259518	LINC01583	0	Cells_Cultured_fibroblasts, Testis	2	0.69655	0.878907	wFisher	one	14	2	0	2	2	pc1,pc0	0.744597	0.331328	0.800294	0.264035	0.392928	0.0652894	0.890367	0.431028	0.707647	0.596228	0.409413	0.132086	0.487038	0.860794
ENSG00000225924	TAB2-AS1	0	Brain_Caudate_basal_ganglia, Brain_Hippocampus, Testis	3	0.696548	0.878907	wFisher	one	14	3	0	3	3	pc2,pc1,pc0	0.914773	0.52932	0.146077	0.355004	0.124871	0.583727	0.156221	0.545882	0.268502	0.523292	0.684721	0.450215	0.964115	0.859009
ENSG00000198791	CNOT7	0	CD4T, Nasal_Epithelium, Adipose_Subcutaneous, Adipose_Visceral_Omentum, Adrenal_Gland, Artery_Aorta, Artery_Coronary, Artery_Tibial, Brain_Anterior_cingulate_cortex_BA24, Brain_Caudate_basal_ganglia, Brain_Cerebellar_Hemisphere, Brain_Cerebellum, Brain_Cortex, Brain_Frontal_Cortex_BA9, Brain_Hippocampus, Brain_Hypothalamus, Brain_Nucleus_accumbens_basal_ganglia, basal_ganglia, Brain_Spinal_cord_cervical_c-1, Breast_Mammary_Tissue, Colon_Sigmoid, Colon_Transverse, Esophagus_Gastroesophageal_Junction, Esophagus_Mucosa, Esophagus_Muscularis, Heart_Left_Ventricle, Lung, Muscle_Skeletal, Nerve_Tibial, Pancreas, Pituitary, Prostate, Spleen, Stomach, Testis, Thyroid, Vagina, Whole_Blood	38	0.6967	0.87904	wFisher	one	14	37.2143	1.0509	35	38	pc4,pc12,pc3,pc13,pc7,pc21,pc19,pc8,pc6,pc5	0.358135	0.733655	0.833903	0.561658	0.168477	0.214725	0.159959	0.367483	0.857894	0.267379	0.908154	0.501204	0.352099	0.802337
ENSG00000124766	SOX4	0	Monocytes_MESA, Esophagus_Muscularis, Kidney_Cortex	3	0.696784	0.87909	wFisher	one	14	3	0	3	3	pc1,pc0,pc2	0.759844	0.178131	0.387837	0.102713	0.359582	0.150012	0.758961	0.380317	0.468185	0.822725	0.665967	0.753486	0.459034	0.22729
ENSG00000069329	VPS35	0	Whole_Blood_GS, Brain_Substantia_nigra, Ovary, Thyroid	4	0.696868	0.879139	wFisher	one	14	4	0	4	4	pc0,pc1,pc3,pc2	0.936291	0.312579	0.239214	0.6477	0.264635	0.258371	0.250185	0.615957	0.0241189	0.888512	0.415943	0.963527	0.817017	0.666147
ENSG00000227947	LINC01738	0	Artery_Aorta, Artery_Tibial, Brain_Nucleus_accumbens_basal_ganglia, Nerve_Tibial	4	0.697339	0.879157	wFisher	one	14	4	0	4	4	pc1,pc2,pc3,pc0	0.113101	0.429023	0.956678	0.533604	0.451264	0.757141	0.841426	0.249752	0.417901	0.394418	0.492124	0.870052	0.631131	0.203548
ENSG00000188690	UROS	0	CD4T, Nasal_Epithelium, Whole_Blood_GS, Monocytes_MESA, Adipose_Subcutaneous, Adrenal_Gland, Artery_Aorta, Artery_Coronary, Artery_Tibial, Brain_Amygdala, Brain_Anterior_cingulate_cortex_BA24, Brain_Caudate_basal_ganglia, Brain_Cerebellar_Hemisphere, Brain_Cerebellum, Brain_Cortex, Brain_Frontal_Cortex_BA9, Brain_Hippocampus, Brain_Hypothalamus, Brain_Nucleus_accumbens_basal_ganglia, basal_ganglia, Brain_Substantia_nigra, Breast_Mammary_Tissue, Cells_Cultured_fibroblasts, Cells_EBV-transformed_lymphocytes, Colon_Sigmoid, Colon_Transverse, Esophagus_Gastroesophageal_Junction, Esophagus_Mucosa, Esophagus_Muscularis, Heart_Atrial_Appendage, Heart_Left_Ventricle, Liver, Lung, Muscle_Skeletal, Nerve_Tibial, Pancreas, Pituitary, Prostate, Skin_Not_Sun_Exposed_Suprapubic, Skin_Sun_Exposed_Lower_leg, Spleen, Stomach, Testis, Thyroid, Whole_Blood	45	0.697591	0.879157	wFisher	one	14	45	0	45	45	pc1,pc0,pc3,pc2	0.118844	0.288509	0.708695	0.260464	0.603411	0.999256	0.870567	0.744979	0.346997	0.690376	0.926443	0.0810504	0.835409	0.443186
ENSG00000198815	FOXJ3	0	Nasal_Epithelium, Artery_Coronary, Colon_Transverse, Nerve_Tibial, Ovary, Pituitary, Stomach, Thyroid	8	0.697597	0.879157	wFisher	one	14	8	0	8	8	pc2,pc3,pc5,pc6,pc0,pc1,pc7	0.134969	0.881084	0.0245829	0.55551	0.90659	0.680178	0.861932	0.693658	0.254498	0.59021	0.277884	0.872153	0.912949	0.426993
ENSG00000080709	KCNN2	0	Nasal_Epithelium, Adipose_Subcutaneous, Adipose_Visceral_Omentum, Artery_Coronary, Breast_Mammary_Tissue, Colon_Transverse, Esophagus_Muscularis, Lung, Muscle_Skeletal, Spleen	10	0.697122	0.879157	wFisher	one	14	10	0	10	10	pc8,pc1,pc7,pc5,pc3,pc4,pc9,pc2	0.139344	0.368933	0.810071	0.174581	0.961188	0.353892	0.474527	0.69278	0.751114	0.264745	0.927483	0.336023	0.111901	0.931624
ENSG00000177354	C10orf71	0	Pancreas, Skin_Not_Sun_Exposed_Suprapubic, Skin_Sun_Exposed_Lower_leg	3	0.697492	0.879157	wFisher	one	14	3	0	3	3	pc2,pc1,pc0	0.139838	0.943944	0.833363	0.525533	0.343549	0.889872	0.813126	0.321943	0.156202	0.566316	0.994928	0.36526	0.708627	0.767707
ENSG00000130312	MRPL34	0	CD4T, Nasal_Epithelium, Whole_Blood_GS, Monocytes_MESA, Adipose_Subcutaneous, Adipose_Visceral_Omentum, Adrenal_Gland, Artery_Aorta, Artery_Coronary, Artery_Tibial, Brain_Amygdala, Brain_Anterior_cingulate_cortex_BA24, Brain_Caudate_basal_ganglia, Brain_Cerebellar_Hemisphere, Brain_Cerebellum, Brain_Cortex, Brain_Frontal_Cortex_BA9, Brain_Hippocampus, Brain_Hypothalamus, Brain_Nucleus_accumbens_basal_ganglia, basal_ganglia, Brain_Spinal_cord_cervical_c-1, Brain_Substantia_nigra, Breast_Mammary_Tissue, Cells_Cultured_fibroblasts, Cells_EBV-transformed_lymphocytes, Colon_Sigmoid, Colon_Transverse, Esophagus_Gastroesophageal_Junction, Esophagus_Mucosa, Esophagus_Muscularis, Heart_Atrial_Appendage, Heart_Left_Ventricle, Liver, Lung, Minor_Salivary_Gland, Muscle_Skeletal, Nerve_Tibial, Ovary, Pancreas, Pituitary, Prostate, Skin_Not_Sun_Exposed_Suprapubic, Skin_Sun_Exposed_Lower_leg, Small_Intestine_Terminal_Ileum, Spleen, Stomach, Testis, Thyroid, Uterus, Vagina, Whole_Blood	52	0.696954	0.879157	wFisher	one	14	52	0	52	52	pc0	0.245694	0.547931	0.75677	0.916949	0.412868	0.716408	0.637185	0.159263	0.775688	0.495245	0.280194	0.911388	0.402726	0.313191
ENSG00000141068	KSR1	0	CD4T, Whole_Blood_GS, Adipose_Visceral_Omentum, Adrenal_Gland, Brain_Cerebellar_Hemisphere, Brain_Cerebellum, Breast_Mammary_Tissue, Cells_Cultured_fibroblasts, Cells_EBV-transformed_lymphocytes, Colon_Sigmoid, Esophagus_Mucosa, Esophagus_Muscularis, Heart_Atrial_Appendage, Lung, Nerve_Tibial, Skin_Sun_Exposed_Lower_leg, Spleen, Testis, Thyroid, Vagina, Whole_Blood	21	0.697071	0.879157	wFisher	one	14	21	0	21	21	pc0,pc9,pc10,pc12,pc4,pc2,pc6,pc1,pc7,pc8	0.312622	0.943503	0.290964	0.883406	0.0647582	0.420217	0.146911	0.562739	0.66676	0.414098	0.846577	0.570151	0.733123	0.817594
ENSG00000040487	SLC66A1	0	Nasal_Epithelium, Whole_Blood_GS, Adipose_Subcutaneous, Adipose_Visceral_Omentum, Adrenal_Gland, Artery_Aorta, Artery_Tibial, Brain_Cerebellar_Hemisphere, Brain_Cerebellum, Brain_Hypothalamus, Brain_Nucleus_accumbens_basal_ganglia, Breast_Mammary_Tissue, Cells_Cultured_fibroblasts, Colon_Sigmoid, Esophagus_Gastroesophageal_Junction, Esophagus_Muscularis, Heart_Atrial_Appendage, Heart_Left_Ventricle, Liver, Lung, Muscle_Skeletal, Nerve_Tibial, Ovary, Pancreas, Pituitary, Prostate, Skin_Not_Sun_Exposed_Suprapubic, Skin_Sun_Exposed_Lower_leg, Spleen, Testis, Thyroid, Uterus, Whole_Blood	33	0.697509	0.879157	wFisher	one	14	33	0	33	33	pc1,pc7,pc6,pc2,pc0,pc3,pc4	0.314806	0.944235	0.198298	0.134207	0.778136	0.524632	0.995109	0.731517	0.460822	0.847431	0.743267	0.122029	0.476896	0.42207
ENSG00000169760	NLGN1	0	CD4T, Nasal_Epithelium, Adipose_Subcutaneous, Artery_Aorta, Artery_Tibial, Brain_Substantia_nigra, Testis, Thyroid	8	0.697313	0.879157	wFisher	one	14	8	0	8	8	pc6,pc7,pc1,pc5,pc0,pc3,pc4	0.349062	0.390067	0.806421	0.64375	0.808281	0.901922	0.863281	0.0637408	0.794231	0.343359	0.673768	0.571299	0.406143	0.576596
ENSG00000140471	LINS1	0	CD4T, Nasal_Epithelium, Whole_Blood_GS, Adipose_Subcutaneous, Adipose_Visceral_Omentum, Artery_Aorta, Artery_Coronary, Artery_Tibial, Brain_Anterior_cingulate_cortex_BA24, Brain_Cerebellum, Brain_Hypothalamus, Breast_Mammary_Tissue, Cells_Cultured_fibroblasts, Colon_Sigmoid, Colon_Transverse, Esophagus_Gastroesophageal_Junction, Esophagus_Mucosa, Esophagus_Muscularis, Heart_Atrial_Appendage, Heart_Left_Ventricle, Kidney_Cortex, Lung, Minor_Salivary_Gland, Muscle_Skeletal, Nerve_Tibial, Pancreas, Pituitary, Prostate, Skin_Not_Sun_Exposed_Suprapubic, Skin_Sun_Exposed_Lower_leg, Small_Intestine_Terminal_Ileum, Spleen, Stomach, Testis, Thyroid, Uterus, Whole_Blood	37	0.697446	0.879157	wFisher	one	14	37	0	37	37	pc5,pc2,pc6,pc0,pc3,pc4,pc7	0.430582	0.285415	0.0587847	0.807023	0.490287	0.618947	0.690034	0.587095	0.923049	0.840476	0.109679	0.707596	0.555222	0.657994
ENSG00000105229	PIAS4	0	Artery_Aorta, Pancreas, Skin_Not_Sun_Exposed_Suprapubic, Skin_Sun_Exposed_Lower_leg, Small_Intestine_Terminal_Ileum, Stomach, Thyroid	7	0.697082	0.879157	wFisher	one	14	7	0	7	7	pc4,pc1,pc2,pc0,pc3	0.461209	0.241879	0.734572	0.981823	0.5659	0.439106	0.44478	0.304771	0.185703	0.65655	0.734508	0.186677	0.857867	0.495065
ENSG00000232306		0	Minor_Salivary_Gland, Testis	2	0.697323	0.879157	wFisher	one	14	2	0	2	2	pc0,pc1	0.46638	0.227877	0.214791	0.7175	0.0410435	0.996862	0.678769	0.960544	0.407254	0.163892	0.822009	0.915199	0.609185	0.171485
ENSG00000173436	MICOS10	0	Nasal_Epithelium, Whole_Blood_GS, Adipose_Subcutaneous, Artery_Aorta, Artery_Tibial, Breast_Mammary_Tissue, Cells_Cultured_fibroblasts, Colon_Sigmoid, Esophagus_Muscularis, Lung, Minor_Salivary_Gland, Muscle_Skeletal, Nerve_Tibial, Pancreas, Skin_Not_Sun_Exposed_Suprapubic, Skin_Sun_Exposed_Lower_leg, Spleen, Whole_Blood	18	0.697392	0.879157	wFisher	one	14	18	0	18	18	pc3,pc4,pc6,pc8,pc9,pc0,pc1	0.620194	0.561307	0.240702	0.225342	0.168474	0.0746546	0.276612	0.900263	0.399159	0.833395	0.724968	0.193109	0.797157	0.378419
ENSG00000174038	SPATA31G1	0	CD4T, Nasal_Epithelium, Stomach	3	0.697309	0.879157	wFisher	one	14	3	0	3	3	pc2,pc1,pc0	0.748631	0.121964	0.774676	0.468783	0.561036	0.29242	0.615042	0.92988	0.274984	0.548572	0.237992	0.291898	0.208555	0.26367
ENSG00000120896	SORBS3	0	Nasal_Epithelium, Whole_Blood_GS, Monocytes_MESA, Adrenal_Gland, Artery_Aorta, Artery_Tibial, Brain_Hippocampus, Colon_Sigmoid, Colon_Transverse, Esophagus_Mucosa, Nerve_Tibial, Stomach	12	0.697554	0.879157	wFisher	one	14	12	0	12	12	pc4,pc9,pc6,pc3,pc2,pc1,pc0	0.750316	0.149786	0.069033	0.812358	0.89903	0.383431	0.590317	0.59271	0.555839	0.0619541	0.204548	0.719644	0.770151	0.829277
ENSG00000172543	CTSW	0	CD4T, Nasal_Epithelium, Whole_Blood_GS, Adipose_Subcutaneous, Adipose_Visceral_Omentum, Adrenal_Gland, Artery_Aorta, Artery_Coronary, Artery_Tibial, Brain_Cortex, Brain_Hippocampus, Brain_Hypothalamus, Brain_Nucleus_accumbens_basal_ganglia, basal_ganglia, Breast_Mammary_Tissue, Cells_Cultured_fibroblasts, Colon_Sigmoid, Colon_Transverse, Esophagus_Gastroesophageal_Junction, Esophagus_Mucosa, Esophagus_Muscularis, Heart_Atrial_Appendage, Heart_Left_Ventricle, Liver, Lung, Minor_Salivary_Gland, Muscle_Skeletal, Nerve_Tibial, Ovary, Pancreas, Pituitary, Prostate, Skin_Not_Sun_Exposed_Suprapubic, Skin_Sun_Exposed_Lower_leg, Small_Intestine_Terminal_Ileum, Spleen, Stomach, Testis, Thyroid, Uterus, Vagina, Whole_Blood	42	0.697284	0.879157	wFisher	one	14	42	0	42	42	pc0,pc1	0.883634	0.679721	0.137127	0.83657	0.82732	0.992402	0.0259189	0.771177	0.955282	0.636285	0.722843	0.490733	0.159751	0.23695
ENSG00000136213	CHST12	0	CD4T, Nasal_Epithelium, Whole_Blood_GS, Adipose_Subcutaneous, Adipose_Visceral_Omentum, Adrenal_Gland, Artery_Tibial, Brain_Cortex, Brain_Frontal_Cortex_BA9, basal_ganglia, Breast_Mammary_Tissue, Cells_Cultured_fibroblasts, Esophagus_Mucosa, Heart_Atrial_Appendage, Liver, Minor_Salivary_Gland, Muscle_Skeletal, Nerve_Tibial, Pituitary, Skin_Not_Sun_Exposed_Suprapubic, Skin_Sun_Exposed_Lower_leg, Spleen, Stomach	23	0.697766	0.879272	wFisher	one	14	23	0	23	23	pc3,pc0,pc12,pc7,pc5,pc6,pc2,pc11,pc13,pc1	0.333254	0.804124	0.726917	0.98066	0.766268	0.262595	0.757616	0.643445	0.490628	0.807679	0.691721	0.228721	0.10539	0.164714
ENSG00000198060	MARCHF5	0	Adipose_Visceral_Omentum, Brain_Spinal_cord_cervical_c-1, Colon_Transverse, Esophagus_Mucosa, Heart_Atrial_Appendage, Heart_Left_Ventricle, Muscle_Skeletal, Nerve_Tibial, Skin_Not_Sun_Exposed_Suprapubic, Skin_Sun_Exposed_Lower_leg, Small_Intestine_Terminal_Ileum, Thyroid	12	0.697777	0.879272	wFisher	one	14	12	0	12	12	pc6,pc4,pc0,pc2,pc7,pc1,pc3	0.586813	0.945796	0.161705	0.415626	0.14139	0.0148181	0.6784	0.870864	0.972301	0.267122	0.603053	0.816438	0.519544	0.116504
ENSG00000256955		0	Brain_Cerebellar_Hemisphere, Brain_Cerebellum	2	0.697847	0.879303	wFisher	one	14	2	0	2	2	pc1,pc0	0.903652	0.45922	0.680359	0.614008	0.138276	0.294748	0.057784	0.997813	0.837609	0.268988	0.0864131	0.915292	0.130317	0.689405
ENSG00000187123	LYPD6	0	Nasal_Epithelium, Adipose_Subcutaneous, Adipose_Visceral_Omentum, Artery_Aorta, Artery_Tibial, Brain_Cerebellar_Hemisphere, Brain_Cerebellum, basal_ganglia, Brain_Spinal_cord_cervical_c-1, Brain_Substantia_nigra, Cells_Cultured_fibroblasts, Colon_Sigmoid, Esophagus_Gastroesophageal_Junction, Esophagus_Mucosa, Esophagus_Muscularis, Heart_Atrial_Appendage, Lung, Nerve_Tibial, Pancreas, Skin_Not_Sun_Exposed_Suprapubic, Skin_Sun_Exposed_Lower_leg, Spleen	22	0.698149	0.879358	wFisher	one	14	22	0	22	22	pc4,pc7,pc2,pc0,pc12,pc18,pc9,pc3,pc17,pc6,pc8	0.138088	0.370697	0.0642861	0.513194	0.389524	0.839007	0.811408	0.303766	0.794839	0.246233	0.906255	0.84576	0.93053	0.767324
ENSG00000140859	KIFC3	0	CD4T, Nasal_Epithelium, Whole_Blood_GS, Adipose_Subcutaneous, Colon_Sigmoid, Colon_Transverse, Esophagus_Muscularis, Liver, Lung, Muscle_Skeletal, Pancreas, Prostate, Skin_Not_Sun_Exposed_Suprapubic, Skin_Sun_Exposed_Lower_leg, Thyroid, Whole_Blood	16	0.698335	0.879358	wFisher	one	14	16	0	16	16	pc1,pc0,pc6,pc11,pc4,pc8,pc9,pc7	0.352251	0.993737	0.374184	0.685883	0.265547	0.912929	0.562457	0.504321	0.960642	0.755053	0.0397457	0.801825	0.962406	0.111075
ENSG00000124490	CRISP2	0	Nasal_Epithelium, Breast_Mammary_Tissue, Esophagus_Gastroesophageal_Junction, Whole_Blood	4	0.698228	0.879358	wFisher	one	14	4	0	4	4	pc1,pc0,pc2,pc3	0.371331	0.816568	0.271002	0.561849	0.20603	0.594301	0.913842	0.365459	0.415494	0.646666	0.992708	0.679261	0.210502	0.683421
ENSG00000119782	FKBP1B	0	Nasal_Epithelium, Whole_Blood_GS, Adipose_Subcutaneous, Artery_Aorta, Artery_Coronary, Artery_Tibial, Brain_Caudate_basal_ganglia, Breast_Mammary_Tissue, Colon_Sigmoid, Colon_Transverse, Esophagus_Gastroesophageal_Junction, Esophagus_Mucosa, Esophagus_Muscularis, Liver, Minor_Salivary_Gland, Nerve_Tibial, Ovary, Pancreas, Prostate, Skin_Not_Sun_Exposed_Suprapubic, Skin_Sun_Exposed_Lower_leg, Spleen, Testis, Thyroid, Whole_Blood	25	0.698331	0.879358	wFisher	one	14	25	0	25	25	pc7,pc10,pc2,pc8,pc3,pc4,pc11,pc1,pc6	0.373128	0.61691	0.468107	0.636536	0.269432	0.236861	0.605665	0.807758	0.922782	0.277881	0.0245948	0.304558	0.964108	0.944082
ENSG00000163694	RBM47	0	Nasal_Epithelium, Whole_Blood_GS, Adipose_Visceral_Omentum, Brain_Cerebellar_Hemisphere, Cells_Cultured_fibroblasts, Prostate, Thyroid	7	0.698311	0.879358	wFisher	one	14	7	0	7	7	pc3,pc6,pc2,pc4,pc0	0.420289	0.105117	0.367672	0.386522	0.484993	0.561755	0.975713	0.259825	0.380555	0.777436	0.665456	0.328591	0.968107	0.575868
ENSG00000155330	C16orf87	0	Nasal_Epithelium, Adipose_Subcutaneous, Artery_Coronary, Nerve_Tibial	4	0.698119	0.879358	wFisher	one	14	4	0	4	4	pc0,pc2,pc1,pc3	0.609824	0.373146	0.215674	0.68963	0.829282	0.56199	0.0400956	0.55191	0.325049	0.784938	0.112046	0.85374	0.845676	0.500363
ENSG00000062194	GPBP1	0	CD4T, Nasal_Epithelium, Brain_Hippocampus, Cells_Cultured_fibroblasts, Esophagus_Gastroesophageal_Junction, Heart_Left_Ventricle	6	0.698389	0.879358	wFisher	one	14	6	0	6	6	pc0,pc1,pc2,pc3	0.689481	0.559796	0.268479	0.991461	0.560936	0.369259	0.251429	0.424371	0.22356	0.355196	0.40044	0.501805	0.585726	0.37661
ENSG00000059378	PARP12	0	CD4T, Nasal_Epithelium, Whole_Blood_GS, Monocytes_MESA, Adrenal_Gland, Brain_Cortex, Brain_Hippocampus, Brain_Nucleus_accumbens_basal_ganglia, Esophagus_Gastroesophageal_Junction, Esophagus_Mucosa, Nerve_Tibial, Ovary, Prostate, Skin_Not_Sun_Exposed_Suprapubic, Skin_Sun_Exposed_Lower_leg, Testis, Uterus, Whole_Blood	18	0.698207	0.879358	wFisher	one	14	18	0	18	18	pc2,pc8,pc6,pc13,pc11,pc1,pc4,pc7,pc3,pc12	0.770671	0.0671738	0.489401	0.289706	0.21425	0.20074	0.0339325	0.989656	0.7558	0.762617	0.922743	0.529226	0.47607	0.172753
ENSG00000178796	RIIAD1	0	Nasal_Epithelium, Brain_Amygdala, Brain_Caudate_basal_ganglia, Brain_Cortex, Brain_Frontal_Cortex_BA9, Brain_Hippocampus, Brain_Nucleus_accumbens_basal_ganglia, basal_ganglia, Brain_Substantia_nigra, Colon_Sigmoid, Esophagus_Muscularis, Heart_Atrial_Appendage, Heart_Left_Ventricle, Muscle_Skeletal, Pituitary, Testis	16	0.698364	0.879358	wFisher	one	14	16	0	16	16	pc6,pc0,pc1,pc11,pc2,pc5,pc4	0.85159	0.425861	0.374925	0.738951	0.634177	0.247848	0.809656	0.853154	0.00746863	0.777467	0.21472	0.499568	0.893851	0.515598
ENSG00000224470	ATXN1L	0	CD4T, Whole_Blood_GS, Adipose_Visceral_Omentum, Artery_Tibial, Brain_Cortex, Breast_Mammary_Tissue, Esophagus_Gastroesophageal_Junction, Skin_Sun_Exposed_Lower_leg, Testis, Uterus	10	0.698184	0.879358	wFisher	one	14	10	0	10	10	pc8,pc0,pc3,pc1,pc7,pc6,pc4	0.853437	0.388743	0.831427	0.487933	0.536877	0.436328	0.801505	0.823992	0.889776	0.112311	0.48208	0.214014	0.0808535	0.255409
ENSG00000214435	AS3MT	0	Whole_Blood_GS, Adipose_Subcutaneous, Adipose_Visceral_Omentum, Artery_Aorta, Artery_Coronary, Artery_Tibial, Brain_Amygdala, Brain_Anterior_cingulate_cortex_BA24, Brain_Caudate_basal_ganglia, Brain_Cerebellar_Hemisphere, Brain_Cerebellum, Brain_Cortex, Brain_Frontal_Cortex_BA9, Brain_Hippocampus, Brain_Hypothalamus, Brain_Nucleus_accumbens_basal_ganglia, basal_ganglia, Brain_Spinal_cord_cervical_c-1, Brain_Substantia_nigra, Breast_Mammary_Tissue, Cells_Cultured_fibroblasts, Colon_Sigmoid, Colon_Transverse, Esophagus_Gastroesophageal_Junction, Esophagus_Mucosa, Esophagus_Muscularis, Heart_Atrial_Appendage, Heart_Left_Ventricle, Lung, Minor_Salivary_Gland, Muscle_Skeletal, Nerve_Tibial, Ovary, Pancreas, Pituitary, Prostate, Skin_Not_Sun_Exposed_Suprapubic, Skin_Sun_Exposed_Lower_leg, Small_Intestine_Terminal_Ileum, Thyroid, Uterus, Vagina, Whole_Blood	43	0.698426	0.879358	wFisher	one	14	43	0	43	43	pc1,pc0	0.910243	0.631524	0.0579222	0.958403	0.281723	0.478351	0.175541	0.657998	0.72053	0.637084	0.263567	0.700934	0.341076	0.70183
ENSG00000271892		0	Brain_Amygdala, Brain_Anterior_cingulate_cortex_BA24, Brain_Caudate_basal_ganglia, Brain_Cerebellar_Hemisphere, Brain_Cerebellum, Brain_Cortex, Brain_Frontal_Cortex_BA9, Brain_Hippocampus, Brain_Hypothalamus, Brain_Nucleus_accumbens_basal_ganglia, basal_ganglia, Brain_Substantia_nigra, Whole_Blood	13	0.698093	0.879358	wFisher	one	14	13	0	13	13	pc1,pc0,pc2,pc3,pc4	0.951118	0.633517	0.701615	0.40975	0.726019	0.364442	0.105652	0.454224	0.358504	0.78204	0.17951	0.540188	0.29952	0.277904
ENSG00000187994	RINL	0	CD4T, Whole_Blood_GS, Monocytes_MESA, Artery_Aorta, Artery_Coronary, Brain_Anterior_cingulate_cortex_BA24, Brain_Cerebellar_Hemisphere, Brain_Cerebellum, Brain_Cortex, Brain_Frontal_Cortex_BA9, Brain_Nucleus_accumbens_basal_ganglia, Cells_Cultured_fibroblasts, Esophagus_Gastroesophageal_Junction, Esophagus_Mucosa, Esophagus_Muscularis, Liver, Pancreas, Pituitary, Skin_Not_Sun_Exposed_Suprapubic, Skin_Sun_Exposed_Lower_leg, Small_Intestine_Terminal_Ileum	21	0.698472	0.879358	wFisher	one	14	21	0	21	21	pc12,pc11,pc5,pc6,pc10,pc8,pc0	0.0940455	0.983119	0.886814	0.876493	0.299636	0.32525	0.736437	0.428077	0.355197	0.85026	0.737446	0.262747	0.925116	0.215473
ENSG00000231460		0	Brain_Cerebellar_Hemisphere, Testis	2	0.698536	0.879383	wFisher	one	14	2	0	2	2	pc1,pc0	0.987408	0.144455	0.838769	0.46631	0.299401	0.986047	0.429403	0.733961	0.394758	0.478118	0.177848	0.189624	0.73837	0.235046
ENSG00000155875	SAXO1	0	CD4T, Nasal_Epithelium, Adipose_Subcutaneous, Esophagus_Gastroesophageal_Junction, Lung, Nerve_Tibial, Prostate, Skin_Not_Sun_Exposed_Suprapubic, Skin_Sun_Exposed_Lower_leg, Testis	10	0.698609	0.879419	wFisher	one	14	10	0	10	10	pc3,pc7,pc6,pc0,pc4,pc5,pc2	0.398297	0.788578	0.553701	0.119177	0.998172	0.29484	0.999204	0.375626	0.580898	0.262811	0.95588	0.435582	0.11698	0.54989
ENSG00000138641	HERC3	0	CD4T, Whole_Blood_GS, Adipose_Subcutaneous, Adipose_Visceral_Omentum, Artery_Tibial, Brain_Nucleus_accumbens_basal_ganglia, Brain_Substantia_nigra, Esophagus_Gastroesophageal_Junction, Esophagus_Muscularis, Minor_Salivary_Gland, Nerve_Tibial, Skin_Sun_Exposed_Lower_leg, Spleen, Thyroid	14	0.698719	0.879444	wFisher	one	14	14	0	14	14	pc10,pc8,pc6,pc7,pc9,pc1,pc5	0.416832	0.347616	0.835454	0.326704	0.217809	0.197958	0.559048	0.781164	0.60248	0.841397	0.704729	0.348046	0.270246	0.103356
ENSG00000119698	PPP4R4	0	CD4T, Nasal_Epithelium, Whole_Blood_GS, Brain_Amygdala, Brain_Anterior_cingulate_cortex_BA24, Brain_Caudate_basal_ganglia, Brain_Cerebellum, Brain_Cortex, Brain_Frontal_Cortex_BA9, Brain_Nucleus_accumbens_basal_ganglia, basal_ganglia, Breast_Mammary_Tissue, Cells_EBV-transformed_lymphocytes, Colon_Sigmoid, Esophagus_Gastroesophageal_Junction, Esophagus_Muscularis, Heart_Atrial_Appendage, Lung, Nerve_Tibial, Stomach, Thyroid	21	0.698711	0.879444	wFisher	one	14	21	0	21	21	pc15,pc11,pc2,pc3,pc13,pc4,pc6,pc7,pc10,pc14,pc12	0.573144	0.472402	0.943308	0.277904	0.38247	0.786409	0.188706	0.57561	0.487033	0.582778	0.570876	0.0917192	0.893008	0.248003
ENSG00000135940	COX5B	0	CD4T, Adipose_Subcutaneous, Brain_Caudate_basal_ganglia, basal_ganglia, Colon_Transverse, Nerve_Tibial, Testis, Whole_Blood	8	0.698915	0.879635	wFisher	one	14	8	0	8	8	pc7,pc4,pc5,pc6,pc1,pc2,pc0	0.109905	0.437375	0.572151	0.170686	0.220981	0.143453	0.13894	0.85387	0.615048	0.944623	0.456662	0.738594	0.506478	0.762611
ENSG00000225783	MIAT	0	CD4T, Whole_Blood_GS, Adipose_Subcutaneous, Adipose_Visceral_Omentum, Adrenal_Gland, Artery_Aorta, Artery_Tibial, Brain_Caudate_basal_ganglia, Brain_Cerebellar_Hemisphere, Brain_Cerebellum, basal_ganglia, Breast_Mammary_Tissue, Cells_Cultured_fibroblasts, Colon_Sigmoid, Colon_Transverse, Esophagus_Gastroesophageal_Junction, Esophagus_Mucosa, Esophagus_Muscularis, Heart_Atrial_Appendage, Heart_Left_Ventricle, Liver, Lung, Muscle_Skeletal, Nerve_Tibial, Spleen, Stomach, Thyroid, Vagina, Whole_Blood	29	0.699	0.879666	wFisher	one	14	29	0	29	29	pc4,pc5,pc0,pc3,pc7,pc8,pc6,pc2	0.160601	0.363026	0.999723	0.563182	0.714955	0.497234	0.915148	0.675961	0.56387	0.233168	0.747025	0.0932021	0.79203	0.134347
ENSG00000142669	SH3BGRL3	0	Nasal_Epithelium, Whole_Blood_GS, Monocytes_MESA, Adipose_Subcutaneous, Artery_Aorta, Artery_Tibial, Brain_Cerebellum, Cells_Cultured_fibroblasts, Colon_Transverse, Esophagus_Mucosa, Heart_Atrial_Appendage, Heart_Left_Ventricle, Lung, Minor_Salivary_Gland, Muscle_Skeletal, Nerve_Tibial, Ovary, Pancreas, Prostate, Skin_Not_Sun_Exposed_Suprapubic, Skin_Sun_Exposed_Lower_leg, Stomach, Testis, Thyroid, Whole_Blood	25	0.699029	0.879666	wFisher	one	14	25	0	25	25	pc1,pc9,pc6,pc0,pc8,pc10,pc5,pc7	0.36388	0.185048	0.321471	0.243599	0.913978	0.101452	0.727838	0.485326	0.798957	0.206051	0.475648	0.658731	0.780486	0.0717886
ENSG00000268355		0	CD4T, Whole_Blood_GS, Adipose_Subcutaneous, Adipose_Visceral_Omentum, Artery_Tibial, Breast_Mammary_Tissue, Cells_Cultured_fibroblasts, Esophagus_Gastroesophageal_Junction, Esophagus_Mucosa, Heart_Atrial_Appendage, Lung, Nerve_Tibial, Skin_Sun_Exposed_Lower_leg, Thyroid, Whole_Blood	15	0.699266	0.879795	wFisher	one	14	15	0	15	15	pc3,pc5,pc0,pc4,pc1,pc2,pc6,pc7,pc8	0.258132	0.554323	0.468382	0.560407	0.658253	0.785977	0.0846583	0.274662	0.776357	0.312075	0.964466	0.53644	0.470975	0.621616
ENSG00000205927	OLIG2	0	Brain_Caudate_basal_ganglia, Lung, Whole_Blood	3	0.699226	0.879795	wFisher	one	14	3	0	3	3	pc2,pc0,pc1	0.589971	0.858597	0.599185	0.806587	0.761692	0.430669	0.469147	0.616928	0.542712	0.580192	0.353861	0.41323	0.50245	0.0120873
ENSG00000170577	SIX2	0	Nasal_Epithelium, Adipose_Visceral_Omentum, Artery_Aorta, Artery_Tibial, Brain_Cerebellum, Brain_Hippocampus, Brain_Spinal_cord_cervical_c-1, Breast_Mammary_Tissue, Cells_Cultured_fibroblasts, Esophagus_Mucosa, Heart_Left_Ventricle, Muscle_Skeletal	12	0.69919	0.879795	wFisher	one	14	12	0	12	12	pc2,pc6,pc4,pc10,pc9,pc5,pc1,pc8	0.621486	0.808437	0.339865	0.0775988	0.992058	0.825928	0.430299	0.832974	0.964058	0.0543843	0.642061	0.871232	0.0655813	0.245037
ENSG00000166575	TMEM135	0	Nasal_Epithelium, Brain_Cerebellar_Hemisphere, Brain_Cerebellum, Brain_Cortex, Brain_Frontal_Cortex_BA9, Brain_Hypothalamus, Brain_Nucleus_accumbens_basal_ganglia, basal_ganglia, Colon_Transverse, Esophagus_Muscularis, Muscle_Skeletal, Nerve_Tibial	12	0.699317	0.879803	wFisher	one	14	12	0	12	12	pc5,pc3,pc2,pc7,pc9,pc1,pc4	0.780018	0.348096	0.429612	0.398029	0.810865	0.66358	0.572205	0.298608	0.177055	0.397006	0.612406	0.294427	0.581181	0.399114
ENSG00000156469	MTERF3	0	Brain_Hypothalamus, Brain_Nucleus_accumbens_basal_ganglia, Cells_Cultured_fibroblasts, Colon_Sigmoid, Liver, Nerve_Tibial, Pituitary, Skin_Not_Sun_Exposed_Suprapubic, Skin_Sun_Exposed_Lower_leg, Spleen, Thyroid	11	0.699461	0.879928	wFisher	one	14	11	0	11	11	pc7,pc0,pc5,pc2,pc9,pc8,pc6,pc3	0.341907	0.897259	0.218643	0.617517	0.144917	0.975216	0.594106	0.719699	0.459374	0.609973	0.908196	0.196321	0.777566	0.256389
ENSG00000163626	COX18	0	Whole_Blood_GS, Minor_Salivary_Gland, Ovary	3	0.699684	0.880153	wFisher	one	14	3	0	3	3	pc1,pc0,pc2	0.563814	0.599541	0.168714	0.973687	0.76659	0.378794	0.368759	0.190653	0.211351	0.507002	0.752675	0.500912	0.914947	0.296107
ENSG00000263753	LINC00667	0	CD4T, Whole_Blood_GS, Adipose_Subcutaneous, Adipose_Visceral_Omentum, Adrenal_Gland, Artery_Aorta, Artery_Coronary, Artery_Tibial, Brain_Amygdala, Brain_Anterior_cingulate_cortex_BA24, Brain_Caudate_basal_ganglia, Brain_Cerebellar_Hemisphere, Brain_Cerebellum, Brain_Cortex, Brain_Frontal_Cortex_BA9, Brain_Hippocampus, Brain_Hypothalamus, Brain_Nucleus_accumbens_basal_ganglia, basal_ganglia, Brain_Substantia_nigra, Breast_Mammary_Tissue, Cells_Cultured_fibroblasts, Cells_EBV-transformed_lymphocytes, Colon_Sigmoid, Colon_Transverse, Esophagus_Gastroesophageal_Junction, Esophagus_Mucosa, Esophagus_Muscularis, Heart_Atrial_Appendage, Heart_Left_Ventricle, Kidney_Cortex, Liver, Lung, Minor_Salivary_Gland, Muscle_Skeletal, Nerve_Tibial, Ovary, Pancreas, Pituitary, Prostate, Skin_Not_Sun_Exposed_Suprapubic, Skin_Sun_Exposed_Lower_leg, Small_Intestine_Terminal_Ileum, Spleen, Stomach, Testis, Thyroid, Uterus, Vagina, Whole_Blood	50	0.700521	0.880709	wFisher	one	14	50	0	50	50	pc1,pc2,pc0,pc3	0.0899789	0.200671	0.0740998	0.707751	0.67387	0.279069	0.717938	0.955825	0.289052	0.488968	0.585086	0.781132	0.50941	0.377072
ENSG00000226430	USP17L7	0	CD4T, Brain_Cerebellum, Cells_Cultured_fibroblasts, Nerve_Tibial	4	0.70053	0.880709	wFisher	one	14	4	0	4	4	pc1,pc3,pc0,pc2	0.105665	0.285144	0.395465	0.341208	0.593796	0.330292	0.0608384	0.877006	0.160575	0.941872	0.392122	0.899917	0.808142	0.671175
ENSG00000162368	CMPK1	0	CD4T, Nasal_Epithelium, Whole_Blood_GS, Monocytes_MESA, Adipose_Visceral_Omentum, Artery_Aorta, Artery_Tibial, Brain_Cortex, Brain_Frontal_Cortex_BA9, Breast_Mammary_Tissue, Cells_Cultured_fibroblasts, Colon_Transverse, Esophagus_Mucosa, Muscle_Skeletal, Nerve_Tibial, Skin_Sun_Exposed_Lower_leg, Testis, Thyroid	18	0.700224	0.880709	wFisher	one	14	18	0	18	18	pc7,pc5,pc1,pc6,pc4,pc9,pc8,pc3,pc10	0.115693	0.899211	0.971923	0.920477	0.371508	0.171678	0.210286	0.90411	0.672846	0.996463	0.333048	0.175488	0.462457	0.354311
ENSG00000139055	ERP27	0	CD4T, Nasal_Epithelium, Whole_Blood_GS, Monocytes_MESA, Adipose_Subcutaneous, Adipose_Visceral_Omentum, Adrenal_Gland, Artery_Aorta, Artery_Coronary, Artery_Tibial, Brain_Hypothalamus, Brain_Nucleus_accumbens_basal_ganglia, Breast_Mammary_Tissue, Cells_Cultured_fibroblasts, Colon_Sigmoid, Esophagus_Gastroesophageal_Junction, Esophagus_Mucosa, Esophagus_Muscularis, Heart_Atrial_Appendage, Heart_Left_Ventricle, Liver, Lung, Minor_Salivary_Gland, Muscle_Skeletal, Nerve_Tibial, Pituitary, Skin_Not_Sun_Exposed_Suprapubic, Skin_Sun_Exposed_Lower_leg, Small_Intestine_Terminal_Ileum, Spleen, Stomach, Testis, Thyroid, Vagina, Whole_Blood	35	0.700366	0.880709	wFisher	one	14	35	0	35	35	pc3,pc5,pc0,pc1,pc2,pc4	0.197435	0.185707	0.493798	0.279648	0.870969	0.0979123	0.400664	0.622545	0.649848	0.732116	0.608792	0.53305	0.194126	0.594877
ENSG00000157107	FCHO2	0	CD4T, Nasal_Epithelium, Whole_Blood_GS, Monocytes_MESA, Adipose_Subcutaneous, Adipose_Visceral_Omentum, Adrenal_Gland, Artery_Aorta, Artery_Coronary, Artery_Tibial, Brain_Cerebellum, Breast_Mammary_Tissue, Cells_Cultured_fibroblasts, Cells_EBV-transformed_lymphocytes, Colon_Sigmoid, Colon_Transverse, Esophagus_Gastroesophageal_Junction, Esophagus_Mucosa, Esophagus_Muscularis, Heart_Atrial_Appendage, Heart_Left_Ventricle, Lung, Muscle_Skeletal, Nerve_Tibial, Pituitary, Prostate, Skin_Not_Sun_Exposed_Suprapubic, Skin_Sun_Exposed_Lower_leg, Spleen, Stomach, Testis, Whole_Blood	32	0.700435	0.880709	wFisher	one	14	32	0	32	32	pc1,pc2,pc3,pc0,pc4	0.262627	0.0705463	0.669837	0.859915	0.848836	0.607382	0.763799	0.401308	0.841352	0.845097	0.263156	0.362436	0.583388	0.278125
ENSG00000126562	WNK4	0	Nasal_Epithelium, Esophagus_Mucosa, Testis	3	0.700453	0.880709	wFisher	one	14	3	0	3	3	pc2,pc1,pc0	0.398115	0.587818	0.421458	0.869174	0.506046	0.365128	0.927101	0.320377	0.262367	0.420485	0.226754	0.618832	0.823404	0.195635
ENSG00000068137	PLEKHH3	0	Whole_Blood_GS, Brain_Frontal_Cortex_BA9, Brain_Spinal_cord_cervical_c-1, Colon_Transverse, Nerve_Tibial, Skin_Not_Sun_Exposed_Suprapubic, Skin_Sun_Exposed_Lower_leg	7	0.700425	0.880709	wFisher	one	14	7	0	7	7	pc5,pc4,pc0,pc6,pc1,pc3,pc2	0.483968	0.423001	0.312786	0.475785	0.157525	0.0726651	0.993276	0.714658	0.0619069	0.690282	0.32031	0.889573	0.929085	0.462936
ENSG00000272255		0	Artery_Coronary, Brain_Hypothalamus	2	0.700437	0.880709	wFisher	one	14	2	0	2	2	pc1,pc0	0.793587	0.320212	0.0918785	0.404428	0.696331	0.811614	0.166928	0.39138	0.156408	0.388444	0.944724	0.624959	0.746234	0.967998
ENSG00000109536	FRG1	0	CD4T, Whole_Blood_GS, Monocytes_MESA, Adipose_Subcutaneous, Cells_Cultured_fibroblasts, Lung, Skin_Sun_Exposed_Lower_leg, Stomach, Uterus	9	0.700392	0.880709	wFisher	one	14	9	0	9	9	pc6,pc7,pc3,pc0,pc5,pc1,pc2	0.910031	0.879094	0.111974	0.451947	0.145417	0.76489	0.239286	0.795177	0.582859	0.784468	0.789902	0.394082	0.248285	0.447871
ENSG00000160058	BSDC1	0	Nasal_Epithelium, Whole_Blood_GS, Monocytes_MESA, Adipose_Subcutaneous, Brain_Cerebellar_Hemisphere, Brain_Cerebellum, basal_ganglia, Heart_Atrial_Appendage, Nerve_Tibial, Thyroid	10	0.700603	0.880745	wFisher	one	14	10	0	10	10	pc7,pc4,pc1,pc8,pc3,pc5,pc0	0.444063	0.405403	0.199463	0.347343	0.31371	0.331206	0.851518	0.370555	0.228132	0.175379	0.572677	0.942967	0.699579	0.575686
ENSG00000103642	LACTB	0	CD4T, Whole_Blood_GS, Monocytes_MESA, Adipose_Subcutaneous, Adipose_Visceral_Omentum, Adrenal_Gland, Artery_Aorta, Artery_Coronary, Artery_Tibial, Brain_Amygdala, Brain_Anterior_cingulate_cortex_BA24, Brain_Caudate_basal_ganglia, Brain_Cerebellum, Brain_Cortex, Brain_Frontal_Cortex_BA9, Brain_Hippocampus, Brain_Hypothalamus, Brain_Nucleus_accumbens_basal_ganglia, basal_ganglia, Brain_Spinal_cord_cervical_c-1, Brain_Substantia_nigra, Breast_Mammary_Tissue, Cells_Cultured_fibroblasts, Colon_Sigmoid, Colon_Transverse, Esophagus_Gastroesophageal_Junction, Esophagus_Muscularis, Heart_Atrial_Appendage, Heart_Left_Ventricle, Lung, Muscle_Skeletal, Nerve_Tibial, Skin_Not_Sun_Exposed_Suprapubic, Skin_Sun_Exposed_Lower_leg, Small_Intestine_Terminal_Ileum, Spleen, Stomach, Thyroid, Uterus, Whole_Blood	40	0.701069	0.880825	wFisher	one	14	40	0	40	40	pc1,pc2,pc3,pc4,pc0	0.0489868	0.355605	0.133823	0.25604	0.610336	0.462263	0.573235	0.677501	0.893404	0.81017	0.654217	0.320341	0.955196	0.630429
ENSG00000174453	VWC2L	0	CD4T, Nasal_Epithelium, Brain_Frontal_Cortex_BA9, Brain_Spinal_cord_cervical_c-1	4	0.700842	0.880825	wFisher	one	14	4	0	4	4	pc2,pc1,pc3,pc0	0.238558	0.917456	0.342603	0.160744	0.418504	0.744275	0.604275	0.38409	0.644445	0.314955	0.622754	0.831813	0.302711	0.502009
ENSG00000168214	RBPJ	0	Artery_Aorta, Brain_Caudate_basal_ganglia, basal_ganglia, Thyroid	4	0.700744	0.880825	wFisher	one	14	4	0	4	4	pc0,pc2,pc3,pc1	0.262437	0.6264	0.147426	0.956804	0.289014	0.753723	0.626504	0.878275	0.179907	0.117729	0.726945	0.480663	0.80586	0.442614
ENSG00000082269	FAM135A	0	CD4T, Nasal_Epithelium, Monocytes_MESA, Colon_Transverse, Liver, Pancreas, Stomach	7	0.700781	0.880825	wFisher	one	14	7	0	7	7	pc1,pc2,pc3,pc4,pc6,pc0	0.481345	0.73842	0.228036	0.93247	0.411392	0.634475	0.83419	0.667397	0.819437	0.0159055	0.514546	0.52148	0.670076	0.306199
ENSG00000269416	LINC01224	0	Artery_Aorta, Brain_Amygdala, Brain_Anterior_cingulate_cortex_BA24, Brain_Caudate_basal_ganglia, Brain_Cerebellar_Hemisphere, Brain_Cerebellum, Brain_Cortex, Brain_Frontal_Cortex_BA9, Brain_Hippocampus, Brain_Hypothalamus, Brain_Nucleus_accumbens_basal_ganglia, basal_ganglia, Brain_Substantia_nigra, Colon_Sigmoid, Esophagus_Mucosa, Lung, Pituitary, Skin_Sun_Exposed_Lower_leg	18	0.70096	0.880825	wFisher	one	14	18	0	18	18	pc2,pc1,pc0,pc3	0.500825	0.823242	0.348098	0.700505	0.71354	0.248761	0.966073	0.173984	0.782233	0.160582	0.438358	0.265033	0.666108	0.97877
ENSG00000163577	EIF5A2	0	CD4T, Cells_Cultured_fibroblasts, Vagina	3	0.700921	0.880825	wFisher	one	14	3	0	3	3	pc1,pc0,pc2	0.505466	0.453804	0.147037	0.208757	0.218727	0.692371	0.574824	0.688893	0.95326	0.84611	0.14713	0.233495	0.997127	0.781184
ENSG00000140022	STON2	0	Nasal_Epithelium, Adipose_Subcutaneous, Artery_Aorta, Artery_Coronary, Artery_Tibial, Brain_Amygdala, Brain_Cerebellum, Brain_Hippocampus, Brain_Hypothalamus, Breast_Mammary_Tissue, Esophagus_Gastroesophageal_Junction, Esophagus_Mucosa, Heart_Atrial_Appendage, Muscle_Skeletal, Pituitary, Skin_Not_Sun_Exposed_Suprapubic, Stomach, Testis, Thyroid, Uterus, Whole_Blood	21	0.701039	0.880825	wFisher	one	14	21	0	21	21	pc8,pc2,pc17,pc1,pc10,pc16,pc9,pc6,pc3,pc0	0.544681	0.618394	0.348981	0.690684	0.928117	0.484128	0.161439	0.455127	0.0211057	0.954979	0.187183	0.982965	0.967508	0.508438
ENSG00000115307	AUP1	0	CD4T, Nasal_Epithelium, Whole_Blood_GS, Cells_Cultured_fibroblasts, Pituitary	5	0.70099	0.880825	wFisher	one	14	5	0	5	5	pc0,pc1,pc2	0.657188	0.59963	0.446455	0.797205	0.128142	0.799665	0.88522	0.816975	0.383256	0.518209	0.804813	0.136373	0.397613	0.277303
ENSG00000272695	GAS6-DT	0	Adipose_Subcutaneous, Artery_Tibial, Cells_Cultured_fibroblasts, Liver, Skin_Not_Sun_Exposed_Suprapubic, Skin_Sun_Exposed_Lower_leg	6	0.70101	0.880825	wFisher	one	14	6	0	6	6	pc2,pc3,pc5,pc0,pc4	0.920677	0.966167	0.105953	0.116896	0.445005	0.127044	0.84656	0.467928	0.671527	0.192247	0.582221	0.395946	0.60755	0.597172
ENSG00000162526	TSSK3	0	Nasal_Epithelium, Adipose_Subcutaneous, Artery_Aorta, Artery_Tibial, Brain_Cerebellum, Brain_Frontal_Cortex_BA9, Breast_Mammary_Tissue, Colon_Transverse, Esophagus_Gastroesophageal_Junction, Esophagus_Mucosa, Esophagus_Muscularis, Muscle_Skeletal, Nerve_Tibial, Pancreas, Pituitary, Prostate, Skin_Not_Sun_Exposed_Suprapubic, Skin_Sun_Exposed_Lower_leg, Small_Intestine_Terminal_Ileum, Thyroid	20	0.701297	0.881055	wFisher	one	14	20	0	20	20	pc2,pc4,pc5,pc0,pc1,pc7,pc3	0.463679	0.590167	0.0704735	0.398445	0.492472	0.734911	0.66452	0.1859	0.84405	0.775014	0.907373	0.473857	0.606658	0.888565
ENSG00000165929	TC2N	0	CD4T, Nasal_Epithelium, Whole_Blood_GS, Adipose_Subcutaneous, Adipose_Visceral_Omentum, Adrenal_Gland, Artery_Aorta, Artery_Coronary, Artery_Tibial, Brain_Amygdala, Brain_Anterior_cingulate_cortex_BA24, Brain_Caudate_basal_ganglia, Brain_Cerebellum, Brain_Cortex, Brain_Frontal_Cortex_BA9, Brain_Hippocampus, Brain_Hypothalamus, Brain_Nucleus_accumbens_basal_ganglia, basal_ganglia, Brain_Spinal_cord_cervical_c-1, Brain_Substantia_nigra, Breast_Mammary_Tissue, Cells_Cultured_fibroblasts, Cells_EBV-transformed_lymphocytes, Colon_Sigmoid, Colon_Transverse, Esophagus_Gastroesophageal_Junction, Esophagus_Mucosa, Esophagus_Muscularis, Heart_Atrial_Appendage, Heart_Left_Ventricle, Liver, Lung, Muscle_Skeletal, Nerve_Tibial, Ovary, Pancreas, Skin_Not_Sun_Exposed_Suprapubic, Skin_Sun_Exposed_Lower_leg, Small_Intestine_Terminal_Ileum, Spleen, Testis, Thyroid, Whole_Blood	44	0.701552	0.881112	wFisher	one	14	44	0	44	44	pc5,pc4,pc2,pc1,pc6,pc0	0.149385	0.62455	0.715632	0.909476	0.872393	0.886615	0.362107	0.369003	0.618066	0.282331	0.110333	0.684098	0.555352	0.532959
ENSG00000205678	TECRL	0	Brain_Hypothalamus, Heart_Left_Ventricle, Muscle_Skeletal	3	0.701588	0.881112	wFisher	one	14	3	0	3	3	pc1,pc0,pc2	0.459653	0.302727	0.722333	0.0799272	0.263392	0.312664	0.79281	0.318533	0.78232	0.744747	0.338999	0.41507	0.731501	0.814817
ENSG00000104331	BPNT2	0	Nasal_Epithelium, Monocytes_MESA, Adipose_Subcutaneous, Adrenal_Gland, Artery_Tibial, Brain_Cerebellar_Hemisphere, Brain_Cerebellum, Brain_Hippocampus, Colon_Transverse, Esophagus_Mucosa, Nerve_Tibial, Pancreas	12	0.701454	0.881112	wFisher	one	14	12	0	12	12	pc11,pc6,pc0,pc8,pc5,pc4,pc9,pc7,pc10	0.50007	0.541359	0.139368	0.954382	0.642013	0.89852	0.708898	0.487849	0.180031	0.781015	0.168581	0.602747	0.704235	0.468001
ENSG00000177414	UBE2U	0	Brain_Amygdala, Brain_Anterior_cingulate_cortex_BA24, Brain_Cortex, Brain_Frontal_Cortex_BA9, Brain_Hippocampus, Heart_Left_Ventricle, Kidney_Cortex, Pancreas, Skin_Not_Sun_Exposed_Suprapubic, Skin_Sun_Exposed_Lower_leg, Stomach	11	0.701531	0.881112	wFisher	one	14	11	0	11	11	pc6,pc0,pc4,pc1,pc2,pc3	0.643473	0.150427	0.534107	0.912972	0.585209	0.326178	0.61684	0.897339	0.277991	0.110828	0.302094	0.829791	0.118504	0.386113
ENSG00000152954	NRSN1	0	Brain_Cerebellar_Hemisphere, Brain_Cerebellum, basal_ganglia, Brain_Spinal_cord_cervical_c-1, Kidney_Cortex, Thyroid	6	0.701611	0.881112	wFisher	one	14	6	0	6	6	pc2,pc4,pc5,pc0,pc3,pc1	0.656534	0.582794	0.44415	0.0352391	0.594589	0.748648	0.720478	0.937038	0.387663	0.144504	0.479872	0.48961	0.172671	0.718659
ENSG00000188886	ASTL	0	Artery_Aorta, Esophagus_Mucosa, Skin_Sun_Exposed_Lower_leg, Whole_Blood	4	0.701587	0.881112	wFisher	one	14	4	0	4	4	pc2,pc1,pc3,pc0	0.78536	0.663861	0.0863275	0.645678	0.662059	0.889716	0.501166	0.586172	0.526119	0.954622	0.678402	0.910593	0.0516764	0.268891
ENSG00000178904	DPY19L3	0	Nasal_Epithelium, Whole_Blood_GS, Adipose_Visceral_Omentum, Adrenal_Gland, Artery_Aorta, Brain_Caudate_basal_ganglia, Brain_Nucleus_accumbens_basal_ganglia, basal_ganglia, Cells_Cultured_fibroblasts, Esophagus_Gastroesophageal_Junction, Heart_Atrial_Appendage, Heart_Left_Ventricle, Liver, Nerve_Tibial, Ovary, Testis, Thyroid, Whole_Blood	18	0.701708	0.881128	wFisher	one	14	18	0	18	18	pc0,pc7,pc9,pc1,pc3,pc11,pc4	0.52583	0.965781	0.9096	0.70852	0.702165	0.722226	0.052261	0.561899	0.427573	0.269697	0.15326	0.636825	0.812644	0.113664
ENSG00000072364	AFF4	0	CD4T, Nasal_Epithelium, Whole_Blood_GS, Monocytes_MESA, Adipose_Subcutaneous, Adipose_Visceral_Omentum, Artery_Aorta, Artery_Tibial, Brain_Cerebellar_Hemisphere, Brain_Cerebellum, Brain_Hippocampus, Breast_Mammary_Tissue, Colon_Sigmoid, Esophagus_Mucosa, Esophagus_Muscularis, Liver, Muscle_Skeletal, Nerve_Tibial, Pancreas, Pituitary, Skin_Not_Sun_Exposed_Suprapubic, Skin_Sun_Exposed_Lower_leg, Small_Intestine_Terminal_Ileum, Spleen, Thyroid, Uterus, Whole_Blood	27	0.701713	0.881128	wFisher	one	14	27	0	27	27	pc5,pc6,pc3,pc1,pc8,pc12,pc4	0.676306	0.48916	0.471496	0.399509	0.333952	0.751354	0.130379	0.441575	0.9893	0.371361	0.50985	0.499998	0.212466	0.785289
ENSG00000139160	ETFBKMT	0	Nasal_Epithelium, Adipose_Visceral_Omentum, Artery_Tibial, Brain_Cerebellar_Hemisphere, Brain_Frontal_Cortex_BA9, Esophagus_Muscularis, Heart_Atrial_Appendage, Muscle_Skeletal, Pancreas, Stomach, Whole_Blood	11	0.701762	0.881133	wFisher	one	14	11	0	11	11	pc1,pc7,pc8,pc3,pc4,pc2,pc9,pc5	0.659074	0.720846	0.670808	0.780523	0.532078	0.981035	0.387234	0.0774962	0.33926	0.167851	0.820093	0.820248	0.492753	0.635929
ENSG00000100271	TTLL1	0	Nasal_Epithelium, Adipose_Subcutaneous, Adrenal_Gland, Artery_Aorta, Artery_Tibial, Brain_Anterior_cingulate_cortex_BA24, Brain_Caudate_basal_ganglia, Brain_Cerebellar_Hemisphere, Brain_Cerebellum, Brain_Cortex, Brain_Frontal_Cortex_BA9, Brain_Hypothalamus, Brain_Nucleus_accumbens_basal_ganglia, basal_ganglia, Brain_Spinal_cord_cervical_c-1, Brain_Substantia_nigra, Cells_Cultured_fibroblasts, Colon_Sigmoid, Esophagus_Gastroesophageal_Junction, Esophagus_Muscularis, Nerve_Tibial, Ovary, Pituitary, Skin_Not_Sun_Exposed_Suprapubic, Skin_Sun_Exposed_Lower_leg, Stomach, Testis, Thyroid	28	0.701829	0.88116	wFisher	one	14	28	0	28	28	pc13,pc0,pc10,pc5,pc7,pc15,pc3,pc1,pc6,pc9	0.787431	0.840457	0.629903	0.704263	0.642906	0.551703	0.389372	0.201261	0.993238	0.838695	0.0446721	0.589568	0.878258	0.103491
ENSG00000110871	COQ5	0	CD4T, Nasal_Epithelium, Whole_Blood_GS, Monocytes_MESA, Adipose_Subcutaneous, Adipose_Visceral_Omentum, Adrenal_Gland, Artery_Aorta, Artery_Coronary, Artery_Tibial, Brain_Anterior_cingulate_cortex_BA24, Brain_Caudate_basal_ganglia, Brain_Cerebellar_Hemisphere, Brain_Cerebellum, Brain_Cortex, Brain_Frontal_Cortex_BA9, Brain_Hippocampus, Brain_Nucleus_accumbens_basal_ganglia, basal_ganglia, Breast_Mammary_Tissue, Cells_Cultured_fibroblasts, Cells_EBV-transformed_lymphocytes, Colon_Sigmoid, Colon_Transverse, Esophagus_Gastroesophageal_Junction, Esophagus_Mucosa, Esophagus_Muscularis, Heart_Atrial_Appendage, Heart_Left_Ventricle, Liver, Lung, Minor_Salivary_Gland, Muscle_Skeletal, Nerve_Tibial, Ovary, Pancreas, Pituitary, Prostate, Skin_Not_Sun_Exposed_Suprapubic, Skin_Sun_Exposed_Lower_leg, Small_Intestine_Terminal_Ileum, Spleen, Stomach, Testis, Thyroid, Uterus, Vagina, Whole_Blood	48	0.701888	0.881178	wFisher	one	14	48	0	48	48	pc0,pc1,pc3	0.665804	0.8831	0.205859	0.963935	0.284868	0.323279	0.657977	0.916138	0.129067	0.943697	0.165578	0.817074	0.596635	0.0639455
ENSG00000085465	OVGP1	0	CD4T, Nasal_Epithelium, Whole_Blood_GS, Adipose_Subcutaneous, Adipose_Visceral_Omentum, Adrenal_Gland, Artery_Aorta, Artery_Coronary, Artery_Tibial, Brain_Caudate_basal_ganglia, Brain_Cortex, Brain_Frontal_Cortex_BA9, Brain_Hypothalamus, Brain_Nucleus_accumbens_basal_ganglia, basal_ganglia, Breast_Mammary_Tissue, Cells_Cultured_fibroblasts, Cells_EBV-transformed_lymphocytes, Colon_Sigmoid, Colon_Transverse, Esophagus_Gastroesophageal_Junction, Esophagus_Mucosa, Esophagus_Muscularis, Heart_Atrial_Appendage, Heart_Left_Ventricle, Liver, Lung, Minor_Salivary_Gland, Muscle_Skeletal, Nerve_Tibial, Pancreas, Pituitary, Prostate, Skin_Not_Sun_Exposed_Suprapubic, Skin_Sun_Exposed_Lower_leg, Small_Intestine_Terminal_Ileum, Spleen, Testis, Thyroid, Whole_Blood	40	0.70237	0.881203	wFisher	one	14	40	0	40	40	pc2,pc1,pc0	0.05754	0.880233	0.728098	0.540184	0.762972	0.685994	0.96953	0.163628	0.745964	0.090024	0.37123	0.968825	0.84418	0.615275
ENSG00000171596	NMUR1	0	Nasal_Epithelium, Whole_Blood_GS, Adipose_Subcutaneous, Adipose_Visceral_Omentum, Adrenal_Gland, Artery_Aorta, Artery_Tibial, Brain_Caudate_basal_ganglia, Brain_Cerebellar_Hemisphere, Brain_Cerebellum, Brain_Cortex, Brain_Frontal_Cortex_BA9, Brain_Nucleus_accumbens_basal_ganglia, Breast_Mammary_Tissue, Colon_Sigmoid, Colon_Transverse, Esophagus_Gastroesophageal_Junction, Esophagus_Mucosa, Esophagus_Muscularis, Heart_Atrial_Appendage, Lung, Muscle_Skeletal, Nerve_Tibial, Pancreas, Pituitary, Prostate, Skin_Not_Sun_Exposed_Suprapubic, Skin_Sun_Exposed_Lower_leg, Spleen, Stomach, Testis, Thyroid	32	0.702401	0.881203	wFisher	one	14	32	0	32	32	pc2,pc4,pc0,pc10,pc6,pc3,pc8,pc1	0.0809192	0.317492	0.731859	0.613936	0.289494	0.846133	0.234437	0.409909	0.512655	0.971428	0.691503	0.402032	0.971796	0.711389
ENSG00000140104	CLBA1	0	CD4T, Nasal_Epithelium, Whole_Blood_GS, Adipose_Subcutaneous, Adipose_Visceral_Omentum, Adrenal_Gland, Artery_Aorta, Artery_Coronary, Artery_Tibial, Brain_Amygdala, Brain_Anterior_cingulate_cortex_BA24, Brain_Caudate_basal_ganglia, Brain_Cerebellar_Hemisphere, Brain_Cerebellum, Brain_Cortex, Brain_Frontal_Cortex_BA9, Brain_Hippocampus, Brain_Hypothalamus, Brain_Nucleus_accumbens_basal_ganglia, basal_ganglia, Brain_Substantia_nigra, Breast_Mammary_Tissue, Cells_Cultured_fibroblasts, Cells_EBV-transformed_lymphocytes, Colon_Sigmoid, Colon_Transverse, Esophagus_Gastroesophageal_Junction, Esophagus_Mucosa, Esophagus_Muscularis, Heart_Atrial_Appendage, Heart_Left_Ventricle, Liver, Lung, Minor_Salivary_Gland, Muscle_Skeletal, Nerve_Tibial, Ovary, Pancreas, Pituitary, Prostate, Skin_Not_Sun_Exposed_Suprapubic, Skin_Sun_Exposed_Lower_leg, Small_Intestine_Terminal_Ileum, Spleen, Stomach, Thyroid, Uterus	47	0.702397	0.881203	wFisher	one	14	47	0	47	47	pc1,pc0	0.103803	0.741657	0.598901	0.910139	0.818311	0.723854	0.132212	0.947854	0.182315	0.778941	0.493203	0.540009	0.19334	0.530461
ENSG00000111605	CPSF6	0	CD4T, Nasal_Epithelium	2	0.702474	0.881203	wFisher	one	14	2	0	2	2	pc0,pc1	0.236331	0.9479	0.532091	0.251664	0.365875	0.399451	0.448207	0.620784	0.9021	0.161323	0.649036	0.221213	0.611083	0.364705
ENSG00000229292	RFPL4AL1	0	Liver, Testis	2	0.702274	0.881203	wFisher	one	14	2	0	2	2	pc1,pc0	0.251521	0.609647	0.539821	0.433611	0.505179	0.183621	0.443639	0.514854	0.215841	0.944788	0.888565	0.361366	0.292934	0.935047
ENSG00000178732	GP5	0	CD4T, Nasal_Epithelium, Whole_Blood_GS, Adipose_Visceral_Omentum, Artery_Coronary, Cells_Cultured_fibroblasts, Thyroid, Vagina	8	0.702501	0.881203	wFisher	one	14	8	0	8	8	pc4,pc2,pc6,pc5,pc3,pc0,pc1	0.367242	0.397096	0.52482	0.131373	0.374172	0.888287	0.487016	0.726012	0.239636	0.645121	0.118162	0.995118	0.381449	0.524215
ENSG00000187730	GABRD	0	CD4T, Whole_Blood_GS, Brain_Cerebellar_Hemisphere, Pancreas, Skin_Not_Sun_Exposed_Suprapubic, Skin_Sun_Exposed_Lower_leg, Uterus	7	0.702559	0.881203	wFisher	one	14	7	0	7	7	pc1,pc0,pc3,pc4,pc6,pc5	0.389397	0.345583	0.288555	0.499293	0.559287	0.769368	0.241585	0.66303	0.218191	0.622594	0.469209	0.568696	0.452836	0.334473
ENSG00000167972	ABCA3	0	CD4T, Nasal_Epithelium, Whole_Blood_GS, Adipose_Subcutaneous, Adipose_Visceral_Omentum, Artery_Aorta, Artery_Tibial, Brain_Cerebellar_Hemisphere, Brain_Cerebellum, Brain_Frontal_Cortex_BA9, basal_ganglia, Brain_Substantia_nigra, Breast_Mammary_Tissue, Colon_Sigmoid, Esophagus_Gastroesophageal_Junction, Esophagus_Muscularis, Heart_Atrial_Appendage, Heart_Left_Ventricle, Muscle_Skeletal, Nerve_Tibial, Pancreas, Stomach, Testis, Thyroid	24	0.702377	0.881203	wFisher	one	14	24	0	24	24	pc4,pc6,pc3,pc10,pc11,pc9,pc0,pc1,pc14,pc8,pc7	0.430844	0.243336	0.178763	0.754825	0.621762	0.804674	0.316853	0.730975	0.513127	0.156814	0.834769	0.938399	0.440037	0.04663
ENSG00000243885		0	Breast_Mammary_Tissue, Minor_Salivary_Gland, Skin_Not_Sun_Exposed_Suprapubic, Skin_Sun_Exposed_Lower_leg, Testis	5	0.702245	0.881203	wFisher	one	14	5	0	5	5	pc3,pc1,pc0,pc2,pc4	0.472514	0.633669	0.416205	0.513722	0.400243	0.262885	0.572098	0.469717	0.493171	0.455309	0.690458	0.141211	0.500841	0.578668
ENSG00000065665	SEC61A2	0	CD4T, Whole_Blood_GS, Adipose_Subcutaneous, Adipose_Visceral_Omentum, Adrenal_Gland, Artery_Aorta, Artery_Coronary, Artery_Tibial, Brain_Caudate_basal_ganglia, Brain_Cerebellar_Hemisphere, Brain_Cerebellum, Brain_Cortex, Brain_Hippocampus, Brain_Nucleus_accumbens_basal_ganglia, basal_ganglia, Brain_Spinal_cord_cervical_c-1, Brain_Substantia_nigra, Breast_Mammary_Tissue, Cells_Cultured_fibroblasts, Colon_Sigmoid, Colon_Transverse, Esophagus_Gastroesophageal_Junction, Esophagus_Muscularis, Heart_Atrial_Appendage, Lung, Minor_Salivary_Gland, Muscle_Skeletal, Nerve_Tibial, Pancreas, Pituitary, Prostate, Skin_Not_Sun_Exposed_Suprapubic, Spleen, Stomach, Testis, Thyroid, Uterus, Whole_Blood	38	0.70258	0.881203	wFisher	one	14	38	0	38	38	pc1,pc0,pc3,pc4,pc5,pc6	0.536085	0.826242	0.680549	0.591271	0.330715	0.88304	0.333306	0.457665	0.436873	0.450759	0.0155129	0.844219	0.917443	0.989329
ENSG00000168280	KIF5C	0	Nasal_Epithelium, Adipose_Subcutaneous, Artery_Aorta, Artery_Tibial, Colon_Transverse, Esophagus_Mucosa, Esophagus_Muscularis, Nerve_Tibial, Pituitary, Spleen, Stomach, Testis	12	0.702247	0.881203	wFisher	one	14	12	0	12	12	pc9,pc10,pc1,pc7,pc6,pc4,pc5	0.689609	0.528855	0.244762	0.478161	0.804111	0.761167	0.725321	0.463796	0.390887	0.0272387	0.543133	0.489084	0.582436	0.580498
ENSG00000110446	SLC15A3	0	Whole_Blood_GS, Brain_Caudate_basal_ganglia, Brain_Nucleus_accumbens_basal_ganglia, Colon_Sigmoid, Nerve_Tibial, Pituitary, Spleen, Whole_Blood	8	0.702414	0.881203	wFisher	one	14	8	0	8	8	pc2,pc0,pc5,pc1,pc4,pc6	0.69809	0.844966	0.189622	0.359757	0.310477	0.424847	0.263894	0.13924	0.441738	0.289567	0.682895	0.736913	0.968776	0.69114
ENSG00000118971	CCND2	0	Adipose_Subcutaneous, Artery_Tibial, Colon_Sigmoid, Esophagus_Gastroesophageal_Junction, Minor_Salivary_Gland, Whole_Blood	6	0.70202	0.881203	wFisher	one	14	6	0	6	6	pc1,pc3,pc2,pc0	0.731234	0.450264	0.180639	0.599561	0.915391	0.568018	0.783613	0.670913	0.0882961	0.750292	0.0876949	0.550345	0.579165	0.61137
ENSG00000099904	ZDHHC8	0	Whole_Blood_GS, Monocytes_MESA, Artery_Aorta, Brain_Cerebellum, Brain_Nucleus_accumbens_basal_ganglia, Cells_Cultured_fibroblasts, Colon_Transverse, Esophagus_Gastroesophageal_Junction, Esophagus_Muscularis, Muscle_Skeletal, Skin_Not_Sun_Exposed_Suprapubic, Small_Intestine_Terminal_Ileum, Testis, Thyroid	14	0.702481	0.881203	wFisher	one	14	14	0	14	14	pc3,pc10,pc8,pc2,pc0,pc1,pc7,pc6,pc4	0.786249	0.604461	0.771144	0.936384	0.797576	0.76152	0.249675	0.71816	0.703864	0.146075	0.0334357	0.594415	0.319867	0.276218
ENSG00000143653	SCCPDH	0	CD4T, Nasal_Epithelium, Whole_Blood_GS, Monocytes_MESA, Adipose_Subcutaneous, Brain_Frontal_Cortex_BA9, Brain_Nucleus_accumbens_basal_ganglia, Breast_Mammary_Tissue, Cells_Cultured_fibroblasts, Colon_Sigmoid, Colon_Transverse, Esophagus_Gastroesophageal_Junction, Esophagus_Mucosa, Heart_Left_Ventricle, Lung, Minor_Salivary_Gland, Muscle_Skeletal, Skin_Not_Sun_Exposed_Suprapubic, Skin_Sun_Exposed_Lower_leg, Stomach, Testis, Thyroid, Whole_Blood	23	0.702087	0.881203	wFisher	one	14	23	0	23	23	pc0,pc2,pc1,pc3,pc5,pc6	0.93331	0.103321	0.0180503	0.452091	0.786064	0.122607	0.681743	0.604261	0.741892	0.831737	0.150835	0.773134	0.986051	0.333338
ENSG00000230537	LINC02937	0	CD4T, Whole_Blood_GS, Nerve_Tibial, Whole_Blood	4	0.702651	0.881215	wFisher	one	14	4	0	4	4	pc1,pc0	0.0550438	0.509836	0.188848	0.801895	0.565998	0.758354	0.657484	0.917865	0.187243	0.590971	0.33572	0.990995	0.973396	0.0595848
ENSG00000263050	DPH1-AS1	0	Brain_Cerebellar_Hemisphere, Brain_Cerebellum, Whole_Blood	3	0.702679	0.881215	wFisher	one	14	3	0	3	3	pc1,pc2,pc0	0.383212	0.987792	0.525417	0.731563	0.596217	0.362545	0.373805	0.973293	0.0561883	0.842123	0.299525	0.593628	0.119447	0.855963
ENSG00000124762	CDKN1A	0	Nasal_Epithelium, Whole_Blood_GS, Brain_Frontal_Cortex_BA9, Esophagus_Mucosa, Skin_Not_Sun_Exposed_Suprapubic	5	0.702798	0.881309	wFisher	one	14	5	0	5	5	pc0,pc1,pc4,pc2,pc3	0.742075	0.94378	0.0739399	0.86827	0.162776	0.516083	0.463098	0.975388	0.872697	0.452788	0.0390655	0.827845	0.553108	0.268445
ENSG00000120709	FAM53C	0	Whole_Blood_GS, Adipose_Visceral_Omentum, Artery_Aorta, Colon_Transverse, Pancreas	5	0.703021	0.881531	wFisher	one	14	5	0	5	5	pc0,pc4,pc1,pc3	0.570615	0.673564	0.748488	0.406479	0.650149	0.909558	0.129252	0.217184	0.263092	0.436077	0.690728	0.362305	0.840871	0.352907
ENSG00000226856	THORLNC	0	CD4T, Adipose_Subcutaneous, Artery_Aorta, Artery_Coronary, Artery_Tibial, Breast_Mammary_Tissue, Cells_Cultured_fibroblasts, Lung, Nerve_Tibial, Ovary, Pancreas, Pituitary, Skin_Not_Sun_Exposed_Suprapubic, Skin_Sun_Exposed_Lower_leg, Spleen, Testis, Uterus	17	0.703184	0.881681	wFisher	one	14	17	0	17	17	pc0,pc5,pc2,pc7,pc3,pc6,pc4	0.910969	0.427866	0.44026	0.10858	0.491964	0.960825	0.156939	0.104162	0.886394	0.366123	0.570448	0.726566	0.794786	0.64289
ENSG00000214128	TMEM213	0	Nasal_Epithelium, Lung, Pituitary, Skin_Sun_Exposed_Lower_leg	4	0.703349	0.881741	wFisher	one	14	4	0	4	4	pc3,pc0,pc1,pc2	0.117782	0.711938	0.19608	0.78787	0.449593	0.325756	0.432487	0.773505	0.310665	0.168277	0.990864	0.962803	0.191321	0.838147
ENSG00000231429		0	Adipose_Subcutaneous, Brain_Amygdala, Brain_Hypothalamus, Nerve_Tibial	4	0.703412	0.881741	wFisher	one	14	4	0	4	4	pc0,pc1	0.272791	0.25343	0.0856578	0.185654	0.346929	0.89037	0.946908	0.755166	0.318224	0.728973	0.551859	0.761222	0.801744	0.28456
ENSG00000186510	CLCNKA	0	Nasal_Epithelium, Adipose_Subcutaneous, Adipose_Visceral_Omentum, Adrenal_Gland, Artery_Aorta, Artery_Coronary, Artery_Tibial, Brain_Anterior_cingulate_cortex_BA24, Brain_Caudate_basal_ganglia, Brain_Cerebellar_Hemisphere, Brain_Cerebellum, Brain_Cortex, Brain_Frontal_Cortex_BA9, Brain_Hippocampus, Brain_Hypothalamus, Brain_Nucleus_accumbens_basal_ganglia, basal_ganglia, Brain_Spinal_cord_cervical_c-1, Brain_Substantia_nigra, Cells_Cultured_fibroblasts, Colon_Transverse, Esophagus_Gastroesophageal_Junction, Esophagus_Mucosa, Esophagus_Muscularis, Heart_Atrial_Appendage, Heart_Left_Ventricle, Muscle_Skeletal, Nerve_Tibial, Ovary, Pancreas, Pituitary, Prostate, Skin_Not_Sun_Exposed_Suprapubic, Skin_Sun_Exposed_Lower_leg, Spleen, Stomach, Testis, Thyroid, Uterus	39	0.703365	0.881741	wFisher	one	14	39	0	39	39	pc4,pc6,pc3,pc1,pc5,pc7,pc0	0.370334	0.205755	0.551071	0.99372	0.659004	0.0508463	0.308704	0.206979	0.554321	0.841734	0.936371	0.540948	0.447041	0.872084
ENSG00000124615	MOCS1	0	CD4T, Nasal_Epithelium, Adrenal_Gland, Cells_Cultured_fibroblasts, Esophagus_Mucosa, Kidney_Cortex, Muscle_Skeletal, Nerve_Tibial, Pancreas, Small_Intestine_Terminal_Ileum, Stomach, Thyroid, Whole_Blood	13	0.703411	0.881741	wFisher	one	14	13	0	13	13	pc5,pc1,pc0,pc10,pc2,pc4,pc3,pc8	0.641273	0.888371	0.169518	0.993932	0.637368	0.053111	0.311563	0.342629	0.252136	0.853449	0.308155	0.416453	0.95862	0.68306
ENSG00000156136	DCK	0	CD4T, Nasal_Epithelium, Whole_Blood_GS, Adipose_Subcutaneous, Adipose_Visceral_Omentum, Adrenal_Gland, Artery_Aorta, Artery_Tibial, Brain_Caudate_basal_ganglia, Breast_Mammary_Tissue, Cells_Cultured_fibroblasts, Colon_Sigmoid, Esophagus_Gastroesophageal_Junction, Esophagus_Mucosa, Esophagus_Muscularis, Heart_Left_Ventricle, Lung, Muscle_Skeletal, Nerve_Tibial, Skin_Not_Sun_Exposed_Suprapubic, Skin_Sun_Exposed_Lower_leg, Stomach, Testis, Thyroid, Whole_Blood	25	0.703673	0.881956	wFisher	one	14	25	0	25	25	pc8,pc4,pc6,pc1,pc2,pc5,pc7	0.0905692	0.521284	0.250704	0.696307	0.860681	0.495859	0.631224	0.904314	0.385323	0.921163	0.134844	0.766955	0.18971	0.960485
ENSG00000169967	MAP3K2	0	CD4T, Nasal_Epithelium, Whole_Blood_GS, Adipose_Subcutaneous, Adipose_Visceral_Omentum, Adrenal_Gland, Artery_Aorta, Artery_Coronary, Artery_Tibial, Brain_Cortex, Brain_Frontal_Cortex_BA9, Brain_Nucleus_accumbens_basal_ganglia, Breast_Mammary_Tissue, Cells_Cultured_fibroblasts, Cells_EBV-transformed_lymphocytes, Colon_Sigmoid, Colon_Transverse, Esophagus_Gastroesophageal_Junction, Esophagus_Mucosa, Esophagus_Muscularis, Heart_Atrial_Appendage, Heart_Left_Ventricle, Liver, Lung, Minor_Salivary_Gland, Nerve_Tibial, Pancreas, Prostate, Skin_Not_Sun_Exposed_Suprapubic, Skin_Sun_Exposed_Lower_leg, Testis, Thyroid, Vagina	33	0.703657	0.881956	wFisher	one	14	33	0	33	33	pc0,pc8,pc4,pc6,pc2,pc7,pc3	0.232329	0.341346	0.966821	0.492882	0.0257089	0.770708	0.722514	0.632745	0.955994	0.833033	0.275141	0.889864	0.619081	0.28158
ENSG00000186335	SLC36A2	0	Muscle_Skeletal, Nerve_Tibial, Prostate, Testis	4	0.704783	0.881994	wFisher	one	14	4	0	4	4	pc1,pc3,pc2,pc0	0.0305956	0.724036	0.921716	0.583707	0.511568	0.466985	0.763512	0.511594	0.995254	0.491066	0.282474	0.320717	0.675071	0.956115
ENSG00000184650	ODF4	0	Esophagus_Mucosa, Testis	2	0.705003	0.881994	wFisher	one	14	2	0	2	2	pc1,pc0	0.0623558	0.273842	0.486843	0.838541	0.92335	0.533278	0.258314	0.779669	0.72472	0.637673	0.38677	0.286986	0.523656	0.445203
ENSG00000205835	GMNC	0	Nasal_Epithelium, Heart_Left_Ventricle, Pancreas	3	0.703992	0.881994	wFisher	one	14	3	0	3	3	pc1,pc2,pc0	0.118146	0.668714	0.930932	0.397466	0.687	0.35573	0.746951	0.33869	0.363014	0.423389	0.241372	0.834788	0.338173	0.697166
ENSG00000164144	ARFIP1	0	CD4T, Nasal_Epithelium, Whole_Blood_GS, Monocytes_MESA, Adipose_Subcutaneous, Adipose_Visceral_Omentum, Adrenal_Gland, Artery_Aorta, Artery_Coronary, Artery_Tibial, Brain_Amygdala, Brain_Anterior_cingulate_cortex_BA24, Brain_Caudate_basal_ganglia, Brain_Cerebellum, Brain_Cortex, Brain_Frontal_Cortex_BA9, Brain_Hippocampus, Brain_Hypothalamus, Brain_Nucleus_accumbens_basal_ganglia, basal_ganglia, Brain_Spinal_cord_cervical_c-1, Brain_Substantia_nigra, Breast_Mammary_Tissue, Cells_Cultured_fibroblasts, Cells_EBV-transformed_lymphocytes, Colon_Sigmoid, Colon_Transverse, Esophagus_Gastroesophageal_Junction, Esophagus_Mucosa, Esophagus_Muscularis, Heart_Atrial_Appendage, Heart_Left_Ventricle, Liver, Lung, Minor_Salivary_Gland, Muscle_Skeletal, Nerve_Tibial, Ovary, Pancreas, Pituitary, Prostate, Skin_Not_Sun_Exposed_Suprapubic, Skin_Sun_Exposed_Lower_leg, Small_Intestine_Terminal_Ileum, Spleen, Stomach, Testis, Thyroid, Uterus, Vagina, Whole_Blood	51	0.704819	0.881994	wFisher	one	14	51	0	51	51	pc4,pc1,pc0,pc5,pc3,pc2	0.205734	0.488242	0.491409	0.564013	0.442299	0.512288	0.955899	0.577217	0.824677	0.0619567	0.673581	0.888324	0.239853	0.219395
ENSG00000168096	ANKS3	0	CD4T, Nasal_Epithelium, Whole_Blood_GS, Adrenal_Gland, Brain_Spinal_cord_cervical_c-1, Cells_Cultured_fibroblasts, Thyroid	7	0.704901	0.881994	wFisher	one	14	7	0	7	7	pc5,pc2,pc3,pc0,pc4	0.216095	0.582054	0.869231	0.888422	0.869364	0.671243	0.57321	0.139549	0.220633	0.602754	0.571225	0.66159	0.46074	0.560178
ENSG00000165819	METTL3	0	Nasal_Epithelium, Whole_Blood_GS, Monocytes_MESA, Adipose_Subcutaneous, Artery_Aorta, Artery_Tibial, Cells_Cultured_fibroblasts, Colon_Transverse, Esophagus_Gastroesophageal_Junction, Esophagus_Muscularis, Nerve_Tibial, Pituitary, Skin_Not_Sun_Exposed_Suprapubic, Skin_Sun_Exposed_Lower_leg, Spleen, Thyroid	16	0.704979	0.881994	wFisher	one	14	16	0	16	16	pc9,pc4,pc3,pc6,pc5,pc7,pc13	0.245232	0.560748	0.752509	0.86164	0.699957	0.338153	0.0740973	0.885307	0.676757	0.276952	0.0878525	0.939921	0.971005	0.0240924
ENSG00000133063	CHIT1	0	CD4T, Nasal_Epithelium, Whole_Blood_GS, Brain_Cortex, Brain_Frontal_Cortex_BA9, Colon_Sigmoid, Pancreas, Whole_Blood	8	0.704876	0.881994	wFisher	one	14	8	0	8	8	pc1,pc4,pc7,pc3,pc6,pc2	0.275702	0.736837	0.379168	0.506964	0.817342	0.741839	0.514175	0.945633	0.994824	0.250298	0.364533	0.0793568	0.246044	0.48181
ENSG00000106077	ABHD11	0	CD4T, Nasal_Epithelium, Whole_Blood_GS, Monocytes_MESA, Adipose_Subcutaneous, Adipose_Visceral_Omentum, Artery_Coronary, Artery_Tibial, Brain_Anterior_cingulate_cortex_BA24, Brain_Caudate_basal_ganglia, Brain_Cerebellar_Hemisphere, Brain_Cerebellum, Brain_Cortex, Brain_Frontal_Cortex_BA9, Brain_Hippocampus, Brain_Hypothalamus, Brain_Nucleus_accumbens_basal_ganglia, basal_ganglia, Breast_Mammary_Tissue, Cells_Cultured_fibroblasts, Colon_Sigmoid, Esophagus_Mucosa, Heart_Atrial_Appendage, Heart_Left_Ventricle, Lung, Minor_Salivary_Gland, Nerve_Tibial, Pancreas, Pituitary, Prostate, Skin_Not_Sun_Exposed_Suprapubic, Skin_Sun_Exposed_Lower_leg, Spleen, Testis, Thyroid, Whole_Blood	36	0.704146	0.881994	wFisher	one	14	36	0	36	36	pc6,pc0,pc2,pc4,pc5,pc3	0.283275	0.618692	0.283856	0.588073	0.611822	0.872995	0.232241	0.872244	0.871616	0.341978	0.139992	0.529109	0.237934	0.463511
ENSG00000167220	HDHD2	0	CD4T, Nasal_Epithelium, Whole_Blood_GS, Monocytes_MESA, Adipose_Subcutaneous, Adipose_Visceral_Omentum, Adrenal_Gland, Artery_Aorta, Artery_Coronary, Artery_Tibial, basal_ganglia, Brain_Spinal_cord_cervical_c-1, Breast_Mammary_Tissue, Cells_Cultured_fibroblasts, Cells_EBV-transformed_lymphocytes, Colon_Sigmoid, Esophagus_Muscularis, Heart_Atrial_Appendage, Lung, Muscle_Skeletal, Nerve_Tibial, Skin_Sun_Exposed_Lower_leg, Thyroid, Whole_Blood	24	0.704615	0.881994	wFisher	one	14	24	0	24	24	pc2,pc0,pc1,pc3,pc10,pc5,pc7,pc8	0.293146	0.536199	0.254913	0.340496	0.556335	0.899895	0.565501	0.52625	0.274317	0.663316	0.42848	0.755608	0.937118	0.0513098
ENSG00000256484		0	Nerve_Tibial, Testis	2	0.704983	0.881994	wFisher	one	14	2	0	2	2	pc0,pc1	0.310633	0.147232	0.560379	0.21694	0.477539	0.0358908	0.341041	0.858345	0.270019	0.391255	0.88731	0.523299	0.613335	0.325905
ENSG00000228719		0	Muscle_Skeletal, Testis	2	0.704205	0.881994	wFisher	one	14	2	0	2	2	pc1,pc0	0.382464	0.249029	0.861025	0.582335	0.48732	0.587469	0.0091241	0.922482	0.351562	0.869455	0.64489	0.181631	0.975733	0.986811
ENSG00000235453	SMIM27	0	CD4T, Whole_Blood_GS, Adrenal_Gland, Muscle_Skeletal, Thyroid	5	0.703889	0.881994	wFisher	one	14	5	0	5	5	pc4,pc1,pc0,pc3,pc2	0.390879	0.577749	0.930984	0.278829	0.900554	0.102597	0.737012	0.391201	0.539165	0.473759	0.115062	0.397592	0.399499	0.612743
ENSG00000273030		0	Adrenal_Gland, Brain_Hypothalamus, Small_Intestine_Terminal_Ileum	3	0.704805	0.881994	wFisher	one	14	3	0	3	3	pc1,pc0,pc2	0.393721	0.294912	0.0864253	0.290289	0.217195	0.0343708	0.307676	0.985854	0.606532	0.886956	0.650787	0.632252	0.851289	0.144744
ENSG00000182324	KCNJ14	0	CD4T, Nasal_Epithelium, Whole_Blood_GS, Brain_Anterior_cingulate_cortex_BA24, Brain_Caudate_basal_ganglia, Brain_Cortex, Brain_Frontal_Cortex_BA9, Brain_Substantia_nigra, Colon_Transverse, Esophagus_Muscularis, Nerve_Tibial, Thyroid	12	0.703914	0.881994	wFisher	one	14	12	0	12	12	pc6,pc3,pc0,pc1,pc5,pc2	0.467281	0.798749	0.485159	0.692502	0.419794	0.557378	0.129892	0.525546	0.807989	0.374474	0.376817	0.278564	0.898951	0.110354
ENSG00000230438	SERPINB9P1	0	CD4T, Whole_Blood_GS, Adipose_Subcutaneous, Adipose_Visceral_Omentum, Adrenal_Gland, Artery_Aorta, Artery_Coronary, Artery_Tibial, Brain_Amygdala, Brain_Anterior_cingulate_cortex_BA24, Brain_Caudate_basal_ganglia, Brain_Cerebellar_Hemisphere, Brain_Cerebellum, Brain_Cortex, Brain_Frontal_Cortex_BA9, Brain_Hippocampus, Brain_Hypothalamus, Brain_Nucleus_accumbens_basal_ganglia, basal_ganglia, Brain_Spinal_cord_cervical_c-1, Brain_Substantia_nigra, Breast_Mammary_Tissue, Cells_Cultured_fibroblasts, Colon_Sigmoid, Colon_Transverse, Esophagus_Gastroesophageal_Junction, Esophagus_Mucosa, Esophagus_Muscularis, Heart_Atrial_Appendage, Heart_Left_Ventricle, Kidney_Cortex, Liver, Lung, Minor_Salivary_Gland, Muscle_Skeletal, Nerve_Tibial, Ovary, Pancreas, Pituitary, Prostate, Skin_Not_Sun_Exposed_Suprapubic, Skin_Sun_Exposed_Lower_leg, Small_Intestine_Terminal_Ileum, Spleen, Stomach, Testis, Thyroid, Uterus, Vagina, Whole_Blood	50	0.70426	0.881994	wFisher	one	14	50	0	50	50	pc0,pc1	0.579692	0.466736	0.235044	0.0841804	0.81088	0.859948	0.205421	0.422188	0.418571	0.85122	0.885543	0.272876	0.795305	0.39167
ENSG00000174917	MICOS13	0	Artery_Tibial, Brain_Caudate_basal_ganglia, Colon_Transverse, Lung, Muscle_Skeletal	5	0.704388	0.881994	wFisher	one	14	5	0	5	5	pc4,pc0,pc3,pc2,pc1	0.585465	0.0667955	0.612174	0.0613891	0.333149	0.931269	0.898138	0.536704	0.280182	0.531587	0.422584	0.940649	0.63122	0.498153
ENSG00000197776	KLHDC1	0	CD4T, Brain_Amygdala, Brain_Cerebellar_Hemisphere, Brain_Cerebellum, Cells_Cultured_fibroblasts, Nerve_Tibial, Skin_Sun_Exposed_Lower_leg	7	0.704384	0.881994	wFisher	one	14	7	0	7	7	pc0,pc2,pc4,pc1,pc5,pc3	0.591184	0.512928	0.0321884	0.586135	0.450031	0.4156	0.157034	0.264079	0.613709	0.860227	0.69756	0.887992	0.825396	0.780046
ENSG00000105568	PPP2R1A	0	CD4T, Whole_Blood_GS, Adipose_Subcutaneous, Adipose_Visceral_Omentum, Artery_Aorta, Artery_Tibial, Brain_Anterior_cingulate_cortex_BA24, Brain_Frontal_Cortex_BA9, Breast_Mammary_Tissue, Cells_Cultured_fibroblasts, Colon_Transverse, Esophagus_Muscularis, Heart_Atrial_Appendage, Heart_Left_Ventricle, Muscle_Skeletal, Nerve_Tibial, Pancreas, Skin_Sun_Exposed_Lower_leg, Thyroid, Whole_Blood	20	0.704964	0.881994	wFisher	one	14	20	0	20	20	pc10,pc12,pc5,pc3,pc11,pc6,pc0,pc8,pc7,pc9,pc4	0.610307	0.456945	0.195654	0.0289139	0.291957	0.614053	0.0975675	0.957867	0.514215	0.168737	0.544144	0.743573	0.80432	0.764211
ENSG00000254288		0	Whole_Blood_GS, Adipose_Subcutaneous, Whole_Blood	3	0.704188	0.881994	wFisher	one	14	3	0	3	3	pc0,pc2,pc1	0.700776	0.195703	0.878723	0.97656	0.390538	0.218032	0.995744	0.24991	0.565515	0.460131	0.134278	0.672094	0.366679	0.941683
ENSG00000100385	IL2RB	0	Whole_Blood_GS, Brain_Caudate_basal_ganglia, Brain_Hypothalamus, Skin_Not_Sun_Exposed_Suprapubic, Skin_Sun_Exposed_Lower_leg, Testis	6	0.703858	0.881994	wFisher	one	14	6	0	6	6	pc1,pc4,pc3,pc5,pc2,pc0	0.710768	0.270011	0.631539	0.178688	0.530304	0.664043	0.893245	0.804045	0.606382	0.753281	0.541868	0.11375	0.133797	0.999839
ENSG00000225880	LINC00115	0	Whole_Blood_GS, Adipose_Subcutaneous, Adipose_Visceral_Omentum, Adrenal_Gland, Artery_Aorta, Artery_Coronary, Artery_Tibial, Brain_Amygdala, Brain_Anterior_cingulate_cortex_BA24, Brain_Caudate_basal_ganglia, Brain_Cerebellar_Hemisphere, Brain_Cerebellum, Brain_Cortex, Brain_Frontal_Cortex_BA9, Brain_Hippocampus, Brain_Hypothalamus, Brain_Nucleus_accumbens_basal_ganglia, basal_ganglia, Brain_Spinal_cord_cervical_c-1, Brain_Substantia_nigra, Breast_Mammary_Tissue, Cells_Cultured_fibroblasts, Colon_Sigmoid, Colon_Transverse, Esophagus_Gastroesophageal_Junction, Esophagus_Mucosa, Esophagus_Muscularis, Heart_Atrial_Appendage, Heart_Left_Ventricle, Kidney_Cortex, Liver, Lung, Minor_Salivary_Gland, Muscle_Skeletal, Nerve_Tibial, Ovary, Pancreas, Pituitary, Prostate, Skin_Not_Sun_Exposed_Suprapubic, Skin_Sun_Exposed_Lower_leg, Small_Intestine_Terminal_Ileum, Spleen, Stomach, Testis, Thyroid, Uterus, Vagina, Whole_Blood	49	0.704444	0.881994	wFisher	one	14	42.7857	0.425815	42	43	pc35,pc6,pc9,pc4,pc8,pc1,pc24,pc13,pc20,pc16,pc3,pc10	0.713872	0.174165	0.373119	0.400242	0.662979	0.617611	0.724594	0.13685	0.397839	0.479966	0.44592	0.403565	0.890309	0.959171
ENSG00000119778	ATAD2B	0	CD4T, Whole_Blood_GS, Adipose_Subcutaneous, Artery_Aorta, Artery_Tibial, Brain_Cerebellar_Hemisphere, Brain_Cerebellum, Breast_Mammary_Tissue, Colon_Transverse, Lung, Ovary, Skin_Sun_Exposed_Lower_leg, Testis, Whole_Blood	14	0.703998	0.881994	wFisher	one	14	13.4286	0.513553	13	14	pc2,pc9,pc11,pc6,pc0,pc8,pc10,pc1,pc3	0.783621	0.58032	0.724461	0.858576	0.422616	0.270122	0.0315789	0.983099	0.897186	0.650129	0.309754	0.0381456	0.821865	0.32632
ENSG00000164176	EDIL3	0	Nasal_Epithelium, Brain_Caudate_basal_ganglia, Brain_Cerebellum, Cells_Cultured_fibroblasts, Esophagus_Gastroesophageal_Junction, Esophagus_Muscularis, Lung, Nerve_Tibial, Whole_Blood	9	0.704306	0.881994	wFisher	one	14	8.92857	0.267261	8	9	pc2,pc5,pc3,pc6,pc0,pc4,pc1	0.788895	0.590819	0.124043	0.120581	0.766089	0.653357	0.998754	0.333695	0.303759	0.358512	0.599953	0.292849	0.871209	0.668808
ENSG00000164077	MON1A	0	CD4T, Whole_Blood_GS, Monocytes_MESA, Adrenal_Gland, Artery_Aorta, Brain_Anterior_cingulate_cortex_BA24, Cells_EBV-transformed_lymphocytes, Heart_Atrial_Appendage, Minor_Salivary_Gland, Pituitary, Testis, Thyroid, Whole_Blood	13	0.704662	0.881994	wFisher	one	14	13	0	13	13	pc7,pc1,pc9,pc8,pc0,pc5,pc6,pc2	0.806396	0.0908511	0.451509	0.934827	0.191431	0.979215	0.11507	0.83411	0.923225	0.828847	0.656102	0.329268	0.299213	0.40929
ENSG00000152234	ATP5F1A	0	CD4T, Nasal_Epithelium, Whole_Blood_GS, Monocytes_MESA, Adipose_Subcutaneous, Adrenal_Gland, Artery_Aorta, Brain_Substantia_nigra, Cells_Cultured_fibroblasts, Colon_Sigmoid, Esophagus_Muscularis, Heart_Atrial_Appendage, Heart_Left_Ventricle, Muscle_Skeletal, Skin_Sun_Exposed_Lower_leg, Stomach, Testis, Vagina, Whole_Blood	19	0.703994	0.881994	wFisher	one	14	19	0	19	19	pc8,pc3,pc7,pc0,pc1,pc2,pc5,pc9,pc4	0.937391	0.765737	0.80382	0.657268	0.103811	0.400202	0.33452	0.734098	0.87036	0.177765	0.409746	0.186944	0.925751	0.0627139
ENSG00000148842	CNNM2	0	Nasal_Epithelium, Whole_Blood_GS, Adrenal_Gland, Artery_Tibial, Brain_Caudate_basal_ganglia, Brain_Cerebellum, Brain_Frontal_Cortex_BA9, Skin_Sun_Exposed_Lower_leg, Whole_Blood	9	0.704978	0.881994	wFisher	one	14	9	0	9	9	pc3,pc2,pc5,pc1,pc6,pc4	0.937424	0.53473	0.194047	0.836986	0.294107	0.667179	0.836943	0.739775	0.627444	0.222136	0.861612	0.0964879	0.737666	0.115295
ENSG00000186074	CD300LF	0	Whole_Blood_GS, Monocytes_MESA, Artery_Tibial, Brain_Hypothalamus, Brain_Spinal_cord_cervical_c-1, Nerve_Tibial, Skin_Not_Sun_Exposed_Suprapubic, Stomach, Testis, Whole_Blood	10	0.70493	0.881994	wFisher	one	14	10	0	10	10	pc4,pc1,pc8,pc6,pc0,pc5,pc7,pc2	0.968346	0.611836	0.939309	0.146379	0.535257	0.384639	0.417255	0.430129	0.213743	0.492152	0.92135	0.335228	0.205462	0.314543
ENSG00000169594	BNC1	0	Adipose_Visceral_Omentum, Heart_Atrial_Appendage, Heart_Left_Ventricle	3	0.704116	0.881994	wFisher	one	14	3	0	3	3	pc2,pc0,pc1	0.979202	0.554019	0.348081	0.331807	0.97075	0.417043	0.626142	0.455158	0.401086	0.933399	0.482508	0.10644	0.229191	0.6589
ENSG00000162714	ZNF496	0	CD4T, Nasal_Epithelium, Whole_Blood_GS, Adipose_Subcutaneous, Adipose_Visceral_Omentum, Adrenal_Gland, Artery_Aorta, Artery_Coronary, Artery_Tibial, Brain_Anterior_cingulate_cortex_BA24, Brain_Caudate_basal_ganglia, Brain_Cerebellar_Hemisphere, Brain_Cerebellum, Brain_Cortex, Brain_Frontal_Cortex_BA9, Brain_Hippocampus, Brain_Hypothalamus, Brain_Nucleus_accumbens_basal_ganglia, basal_ganglia, Breast_Mammary_Tissue, Cells_Cultured_fibroblasts, Colon_Sigmoid, Colon_Transverse, Esophagus_Gastroesophageal_Junction, Esophagus_Mucosa, Esophagus_Muscularis, Heart_Atrial_Appendage, Heart_Left_Ventricle, Liver, Lung, Minor_Salivary_Gland, Nerve_Tibial, Ovary, Pancreas, Pituitary, Prostate, Skin_Not_Sun_Exposed_Suprapubic, Skin_Sun_Exposed_Lower_leg, Small_Intestine_Terminal_Ileum, Spleen, Stomach, Thyroid, Whole_Blood	43	0.704565	0.881994	wFisher	one	14	43	0	43	43	pc1,pc2,pc0,pc3	0.9975	0.768998	0.351498	0.752637	0.374223	0.191871	0.0113485	0.969428	0.284658	0.223409	0.3092	0.908807	0.849036	0.0842891
ENSG00000225087		0	Artery_Tibial, Prostate, Testis	3	0.705347	0.882053	wFisher	one	14	3	0	3	3	pc1,pc2,pc0	0.115007	0.867807	0.0343803	0.871671	0.380633	0.539313	0.713801	0.909954	0.716321	0.55922	0.970176	0.38043	0.521806	0.46827
ENSG00000095951	HIVEP1	0	Nasal_Epithelium, Artery_Tibial, basal_ganglia, Nerve_Tibial	4	0.706101	0.882053	wFisher	one	14	4	0	4	4	pc1,pc3,pc0,pc2	0.115926	0.450627	0.222855	0.683792	0.892467	0.775892	0.162447	0.600225	0.969146	0.365263	0.374132	0.686897	0.338735	0.645833
ENSG00000082556	OPRK1	0	Brain_Caudate_basal_ganglia, Brain_Cerebellar_Hemisphere, Brain_Cerebellum, basal_ganglia, Heart_Atrial_Appendage	5	0.70629	0.882053	wFisher	one	14	5	0	5	5	pc3,pc1,pc2,pc0	0.249149	0.399305	0.21286	0.182672	0.486546	0.605702	0.928517	0.999819	0.213225	0.655089	0.160669	0.497762	0.538654	0.318737
ENSG00000136250	AOAH	0	CD4T, Nasal_Epithelium, Whole_Blood_GS, Monocytes_MESA, Adipose_Subcutaneous, Adipose_Visceral_Omentum, Adrenal_Gland, Artery_Aorta, Artery_Coronary, Artery_Tibial, Breast_Mammary_Tissue, Cells_EBV-transformed_lymphocytes, Colon_Transverse, Esophagus_Gastroesophageal_Junction, Esophagus_Mucosa, Esophagus_Muscularis, Heart_Atrial_Appendage, Heart_Left_Ventricle, Liver, Lung, Muscle_Skeletal, Nerve_Tibial, Skin_Not_Sun_Exposed_Suprapubic, Skin_Sun_Exposed_Lower_leg, Small_Intestine_Terminal_Ileum, Spleen, Stomach, Thyroid, Whole_Blood	29	0.705758	0.882053	wFisher	one	14	29	0	29	29	pc2,pc6,pc1,pc5,pc4,pc7,pc9,pc0,pc3	0.259449	0.366718	0.470639	0.227042	0.426172	0.414787	0.218075	0.936407	0.495272	0.630091	0.227238	0.933555	0.226406	0.183926
ENSG00000086827	ZW10	0	Nasal_Epithelium, Muscle_Skeletal, Thyroid	3	0.706117	0.882053	wFisher	one	14	3	0	3	3	pc2,pc1,pc0	0.264122	0.805232	0.89074	0.824171	0.359224	0.868654	0.720325	0.358747	0.394709	0.626743	0.430287	0.558368	0.212085	0.575453
ENSG00000103257	SLC7A5	0	CD4T, Whole_Blood_GS, Adipose_Subcutaneous, Adipose_Visceral_Omentum, Artery_Tibial, Brain_Anterior_cingulate_cortex_BA24, Breast_Mammary_Tissue, Esophagus_Gastroesophageal_Junction, Esophagus_Muscularis, Lung, Minor_Salivary_Gland, Nerve_Tibial, Skin_Not_Sun_Exposed_Suprapubic, Skin_Sun_Exposed_Lower_leg, Thyroid	15	0.705821	0.882053	wFisher	one	14	15	0	15	15	pc10,pc7,pc1,pc13,pc11,pc3,pc0	0.323191	0.826201	0.473591	0.969724	0.745041	0.854985	0.511734	0.520985	0.916718	0.833184	0.499349	0.0357508	0.532456	0.980411
ENSG00000014164	ZC3H3	0	CD4T, Whole_Blood_GS, Adipose_Subcutaneous, Adipose_Visceral_Omentum, Adrenal_Gland, Artery_Aorta, Artery_Coronary, Artery_Tibial, Brain_Anterior_cingulate_cortex_BA24, Brain_Caudate_basal_ganglia, Brain_Cerebellar_Hemisphere, Brain_Cerebellum, Brain_Cortex, Brain_Hippocampus, Brain_Hypothalamus, Brain_Nucleus_accumbens_basal_ganglia, basal_ganglia, Brain_Substantia_nigra, Breast_Mammary_Tissue, Cells_Cultured_fibroblasts, Cells_EBV-transformed_lymphocytes, Colon_Sigmoid, Colon_Transverse, Esophagus_Gastroesophageal_Junction, Esophagus_Mucosa, Esophagus_Muscularis, Heart_Atrial_Appendage, Heart_Left_Ventricle, Kidney_Cortex, Liver, Lung, Minor_Salivary_Gland, Muscle_Skeletal, Nerve_Tibial, Ovary, Pancreas, Pituitary, Prostate, Skin_Not_Sun_Exposed_Suprapubic, Skin_Sun_Exposed_Lower_leg, Small_Intestine_Terminal_Ileum, Spleen, Stomach, Testis, Thyroid, Uterus, Vagina, Whole_Blood	48	0.705514	0.882053	wFisher	one	14	48	0	48	48	pc0,pc1	0.343093	0.528577	0.443436	0.683796	0.276521	0.577374	0.325206	0.156534	0.883791	0.764507	0.438812	0.993959	0.378723	0.408047
ENSG00000101194	SLC17A9	0	CD4T, Nasal_Epithelium, Whole_Blood_GS, Adipose_Subcutaneous, Brain_Spinal_cord_cervical_c-1, Brain_Substantia_nigra, Breast_Mammary_Tissue, Cells_Cultured_fibroblasts, Colon_Transverse, Lung, Minor_Salivary_Gland, Muscle_Skeletal, Prostate, Small_Intestine_Terminal_Ileum, Spleen, Stomach, Thyroid, Whole_Blood	18	0.705719	0.882053	wFisher	one	14	18	0	18	18	pc9,pc1,pc2,pc11,pc10,pc0,pc13,pc7,pc6	0.35412	0.103831	0.326762	0.433197	0.174914	0.619327	0.0904582	0.894628	0.323648	0.232501	0.333217	0.978061	0.947079	0.742647
ENSG00000054598	FOXC1	0	Cells_Cultured_fibroblasts, Esophagus_Mucosa, Heart_Atrial_Appendage, Ovary, Pancreas, Testis, Whole_Blood	7	0.705334	0.882053	wFisher	one	14	7	0	7	7	pc4,pc2,pc0,pc6,pc5,pc3,pc1	0.407163	0.265756	0.2467	0.418992	0.356105	0.0437854	0.433255	0.425986	0.787134	0.867127	0.803098	0.377574	0.716207	0.458903
ENSG00000162437	RAVER2	0	CD4T, Nasal_Epithelium, Whole_Blood_GS, Adipose_Subcutaneous, Artery_Tibial, Brain_Cerebellar_Hemisphere, Brain_Cerebellum, Thyroid, Whole_Blood	9	0.706214	0.882053	wFisher	one	14	9	0	9	9	pc3,pc1,pc6,pc8,pc4,pc0,pc5,pc7	0.443338	0.475171	0.504346	0.908296	0.821454	0.526305	0.299351	0.204233	0.857479	0.733363	0.227598	0.783754	0.17816	0.683539
ENSG00000180822	PSMG4	0	CD4T, Nasal_Epithelium, Whole_Blood_GS, Monocytes_MESA, Adipose_Subcutaneous, Adipose_Visceral_Omentum, Adrenal_Gland, Artery_Aorta, Artery_Coronary, Artery_Tibial, Brain_Anterior_cingulate_cortex_BA24, Brain_Caudate_basal_ganglia, Brain_Cerebellar_Hemisphere, Brain_Cerebellum, Brain_Cortex, Brain_Frontal_Cortex_BA9, Brain_Hippocampus, Brain_Hypothalamus, Brain_Nucleus_accumbens_basal_ganglia, basal_ganglia, Breast_Mammary_Tissue, Cells_Cultured_fibroblasts, Cells_EBV-transformed_lymphocytes, Colon_Sigmoid, Colon_Transverse, Esophagus_Gastroesophageal_Junction, Esophagus_Mucosa, Esophagus_Muscularis, Heart_Atrial_Appendage, Heart_Left_Ventricle, Liver, Lung, Minor_Salivary_Gland, Muscle_Skeletal, Nerve_Tibial, Ovary, Pancreas, Pituitary, Prostate, Skin_Not_Sun_Exposed_Suprapubic, Skin_Sun_Exposed_Lower_leg, Small_Intestine_Terminal_Ileum, Spleen, Stomach, Thyroid, Vagina, Whole_Blood	47	0.70653	0.882053	wFisher	one	14	47	0	47	47	pc1,pc0,pc2	0.449617	0.348572	0.249779	0.77366	0.171666	0.300282	0.930798	0.458939	0.507864	0.989152	0.744535	0.248419	0.840925	0.338418
ENSG00000085063	CD59	0	CD4T, Nasal_Epithelium, Whole_Blood_GS, Adipose_Subcutaneous, Adipose_Visceral_Omentum, Adrenal_Gland, Artery_Aorta, Artery_Coronary, Artery_Tibial, Brain_Caudate_basal_ganglia, Brain_Cortex, Brain_Frontal_Cortex_BA9, Brain_Hippocampus, Brain_Hypothalamus, Brain_Nucleus_accumbens_basal_ganglia, basal_ganglia, Brain_Spinal_cord_cervical_c-1, Brain_Substantia_nigra, Breast_Mammary_Tissue, Cells_Cultured_fibroblasts, Colon_Sigmoid, Colon_Transverse, Esophagus_Gastroesophageal_Junction, Esophagus_Mucosa, Esophagus_Muscularis, Heart_Atrial_Appendage, Heart_Left_Ventricle, Liver, Lung, Muscle_Skeletal, Nerve_Tibial, Ovary, Pancreas, Prostate, Skin_Not_Sun_Exposed_Suprapubic, Skin_Sun_Exposed_Lower_leg, Small_Intestine_Terminal_Ileum, Spleen, Stomach, Testis, Thyroid, Uterus, Whole_Blood	43	0.705512	0.882053	wFisher	one	14	43	0	43	43	pc8,pc5,pc6,pc0,pc4,pc2	0.478094	0.363123	0.471863	0.0811458	0.420654	0.992582	0.517681	0.545641	0.954373	0.763162	0.292704	0.602487	0.281283	0.384004
ENSG00000187783	TMEM72	0	Brain_Amygdala, Brain_Caudate_basal_ganglia, Brain_Cerebellum, Brain_Hypothalamus, Brain_Nucleus_accumbens_basal_ganglia, basal_ganglia, Heart_Atrial_Appendage, Small_Intestine_Terminal_Ileum, Testis	9	0.705879	0.882053	wFisher	one	14	9	0	9	9	pc0,pc3,pc2,pc6,pc4,pc5	0.485287	0.99726	0.763647	0.496353	0.375651	0.174728	0.551021	0.801124	0.662969	0.426994	0.295707	0.0391394	0.64578	0.638956
ENSG00000118407	FILIP1	0	Nasal_Epithelium, Adipose_Subcutaneous, Adipose_Visceral_Omentum, Brain_Cerebellar_Hemisphere, Brain_Cerebellum, basal_ganglia, Cells_Cultured_fibroblasts, Heart_Atrial_Appendage, Minor_Salivary_Gland, Muscle_Skeletal, Pancreas, Prostate, Testis, Vagina	14	0.706451	0.882053	wFisher	one	14	14	0	14	14	pc10,pc1,pc6,pc5,pc8,pc9,pc12,pc4	0.528117	0.102569	0.0491891	0.314377	0.652872	0.878463	0.467053	0.900908	0.96219	0.637477	0.354851	0.235659	0.76116	0.491767
ENSG00000143384	MCL1	0	CD4T, Whole_Blood_GS, Monocytes_MESA, Brain_Caudate_basal_ganglia, Brain_Cerebellum, Cells_Cultured_fibroblasts, Skin_Not_Sun_Exposed_Suprapubic, Testis, Thyroid, Whole_Blood	10	0.705767	0.882053	wFisher	one	14	10	0	10	10	pc3,pc9,pc0,pc5,pc6,pc2,pc1,pc8	0.557563	0.768581	0.279599	0.937237	0.509357	0.682416	0.0332066	0.932368	0.772224	0.538953	0.548141	0.346216	0.164885	0.648142
ENSG00000275232		0	Brain_Cortex, Muscle_Skeletal, Testis	3	0.705812	0.882053	wFisher	one	14	3	0	3	3	pc0,pc1,pc2	0.561754	0.784538	0.798158	0.443954	0.736661	0.481676	0.00451922	0.619414	0.465541	0.874841	0.868515	0.330232	0.929214	0.220058
ENSG00000067955	CBFB	0	Nasal_Epithelium, Adipose_Subcutaneous, Thyroid	3	0.705293	0.882053	wFisher	one	14	3	0	3	3	pc2,pc0,pc1	0.573535	0.175755	0.493932	0.162697	0.612056	0.4022	0.856038	0.262807	0.442872	0.689058	0.832465	0.827233	0.166255	0.627508
ENSG00000170899	GSTA4	0	CD4T, Nasal_Epithelium, Whole_Blood_GS, Adipose_Subcutaneous, Adipose_Visceral_Omentum, Artery_Coronary, Artery_Tibial, Brain_Caudate_basal_ganglia, Brain_Spinal_cord_cervical_c-1, Breast_Mammary_Tissue, Cells_Cultured_fibroblasts, Colon_Transverse, Esophagus_Gastroesophageal_Junction, Esophagus_Mucosa, Heart_Atrial_Appendage, Liver, Lung, Nerve_Tibial, Pituitary, Prostate, Skin_Not_Sun_Exposed_Suprapubic, Skin_Sun_Exposed_Lower_leg, Stomach	23	0.706506	0.882053	wFisher	one	14	23	0	23	23	pc13,pc19,pc3,pc14,pc4,pc17,pc16,pc6,pc10,pc8	0.584613	0.614961	0.441	0.335843	0.639063	0.140761	0.836991	0.727067	0.853384	0.535428	0.453526	0.70842	0.0271359	0.269368
ENSG00000270547	LINC01235	0	Adipose_Subcutaneous, Adipose_Visceral_Omentum, Artery_Aorta, Artery_Coronary, Artery_Tibial, Breast_Mammary_Tissue, Colon_Sigmoid, Colon_Transverse, Esophagus_Gastroesophageal_Junction, Esophagus_Mucosa, Esophagus_Muscularis, Heart_Atrial_Appendage, Lung, Minor_Salivary_Gland, Muscle_Skeletal, Nerve_Tibial, Pancreas, Skin_Not_Sun_Exposed_Suprapubic, Skin_Sun_Exposed_Lower_leg, Small_Intestine_Terminal_Ileum, Stomach, Testis, Thyroid, Vagina	24	0.7065	0.882053	wFisher	one	14	24	0	24	24	pc0,pc1,pc2	0.5997	0.653683	0.796822	0.201025	0.622622	0.0882611	0.16958	0.546422	0.110164	0.880415	0.299104	0.991985	0.226055	0.948233
ENSG00000114790	ARHGEF26	0	CD4T, Nasal_Epithelium, Adipose_Subcutaneous, Adipose_Visceral_Omentum, Artery_Aorta, Artery_Coronary, Artery_Tibial, Brain_Amygdala, Breast_Mammary_Tissue, Cells_Cultured_fibroblasts, Esophagus_Gastroesophageal_Junction, Esophagus_Mucosa, Esophagus_Muscularis, Heart_Atrial_Appendage, Minor_Salivary_Gland, Nerve_Tibial, Ovary, Pancreas, Pituitary, Skin_Not_Sun_Exposed_Suprapubic, Skin_Sun_Exposed_Lower_leg, Stomach, Testis, Thyroid	24	0.706087	0.882053	wFisher	one	14	24	0	24	24	pc1,pc4,pc3,pc5,pc8,pc0,pc6,pc7	0.640556	0.281614	0.525511	0.872087	0.580612	0.998854	0.344418	0.433722	0.638314	0.61583	0.6632	0.216397	0.326368	0.236249
ENSG00000167173	C15orf39	0	Nasal_Epithelium, Whole_Blood_GS, Adrenal_Gland, Brain_Frontal_Cortex_BA9, Nerve_Tibial, Testis	6	0.705945	0.882053	wFisher	one	14	6	0	6	6	pc4,pc1,pc5,pc0,pc2,pc3	0.739838	0.804017	0.860678	0.174494	0.414107	0.928774	0.347406	0.371765	0.380952	0.615153	0.644693	0.111021	0.641113	0.706923
ENSG00000080822	CLDND1	0	Nasal_Epithelium, Whole_Blood_GS, Colon_Sigmoid, Esophagus_Mucosa, Muscle_Skeletal, Pituitary	6	0.706522	0.882053	wFisher	one	14	6	0	6	6	pc4,pc1,pc3,pc5,pc2,pc0	0.788638	0.657163	0.171355	0.535899	0.22826	0.520409	0.923156	0.54447	0.487056	0.391614	0.493083	0.331531	0.944889	0.0850555
ENSG00000103005	USB1	0	Whole_Blood_GS, Adipose_Subcutaneous, Artery_Tibial, Colon_Sigmoid, Muscle_Skeletal, Pancreas, Skin_Sun_Exposed_Lower_leg, Thyroid	8	0.706067	0.882053	wFisher	one	14	8	0	8	8	pc3,pc5,pc4,pc1,pc2,pc7,pc0	0.790614	0.189437	0.68631	0.581612	0.737344	0.766995	0.232418	0.610704	0.821408	0.255116	0.235874	0.685683	0.795051	0.013114
ENSG00000166949	SMAD3	1	CD4T, Nasal_Epithelium, Whole_Blood_GS, Adipose_Subcutaneous, Adipose_Visceral_Omentum, Brain_Cerebellar_Hemisphere, Breast_Mammary_Tissue, Cells_Cultured_fibroblasts, Esophagus_Mucosa, Lung, Muscle_Skeletal, Skin_Not_Sun_Exposed_Suprapubic, Skin_Sun_Exposed_Lower_leg, Testis, Thyroid, asthma_gene	16	0.705882	0.882053	wFisher	one	14	15	0	15	15	pc4,pc10,pc12,pc14,pc9,pc8,pc1	0.79174	0.843285	0.103805	0.434302	0.300671	0.517879	0.208217	0.994348	0.807573	0.602029	0.211903	0.268543	0.330174	0.324056
ENSG00000163817	SLC6A20	0	CD4T, Nasal_Epithelium, Adipose_Subcutaneous, Breast_Mammary_Tissue, Esophagus_Muscularis, Minor_Salivary_Gland, Muscle_Skeletal, Nerve_Tibial, Thyroid	9	0.706366	0.882053	wFisher	one	14	9	0	9	9	pc1,pc4,pc3,pc6,pc5,pc2,pc7	0.822059	0.814812	0.761242	0.496448	0.516869	0.568285	0.197862	0.27166	0.619325	0.759708	0.102383	0.212218	0.85083	0.822748
ENSG00000138032	PPM1B	0	Nasal_Epithelium, Monocytes_MESA, Adipose_Subcutaneous, Artery_Tibial, Breast_Mammary_Tissue, Cells_Cultured_fibroblasts, Heart_Atrial_Appendage, Testis, Thyroid	9	0.706438	0.882053	wFisher	one	14	9	0	9	9	pc4,pc0,pc6,pc3,pc7,pc8,pc1	0.850985	0.461963	0.517591	0.851704	0.369862	0.789826	0.734752	0.618925	0.128356	0.616818	0.620177	0.0649437	0.936628	0.356619
ENSG00000258171	LINC02412	0	Adipose_Subcutaneous, Adrenal_Gland, Cells_Cultured_fibroblasts	3	0.705688	0.882053	wFisher	one	14	3	0	3	3	pc1,pc0,pc2	0.858791	0.958644	0.115663	0.975321	0.880696	0.727398	0.647543	0.160066	0.640052	0.563943	0.702421	0.505035	0.220028	0.554283
ENSG00000197487	GALP	0	Brain_Nucleus_accumbens_basal_ganglia, Liver	2	0.706302	0.882053	wFisher	one	14	2	0	2	2	pc1,pc0	0.92225	0.828545	0.313846	0.211042	0.342301	0.257536	0.860595	0.842318	0.677009	0.428335	0.191463	0.138103	0.358372	0.535544
ENSG00000104321	TRPA1	0	Esophagus_Muscularis, Spleen	2	0.70605	0.882053	wFisher	one	14	2	0	2	2	pc1,pc0	0.969035	0.682974	0.0069907	0.717223	0.603603	0.0722429	0.228018	0.779023	0.389578	0.300058	0.674762	0.92072	0.547548	0.867229
ENSG00000203859	HSD3B2	0	Adipose_Visceral_Omentum, Skin_Sun_Exposed_Lower_leg	2	0.706096	0.882053	wFisher	one	14	2	0	2	2	pc0,pc1	0.969984	0.220513	0.194498	0.536341	0.347957	0.505567	0.154063	0.68418	0.57404	0.264868	0.356485	0.918023	0.36616	0.180394
ENSG00000105221	AKT2	0	Whole_Blood_GS, Artery_Aorta, Cells_Cultured_fibroblasts, Heart_Atrial_Appendage, Prostate, Testis	6	0.706402	0.882053	wFisher	one	14	6	0	6	6	pc3,pc5,pc4,pc2,pc0,pc1	0.973285	0.312134	0.762394	0.521899	0.242207	0.802686	0.713046	0.523041	0.328146	0.0575391	0.940591	0.151594	0.79782	0.537271
ENSG00000132259	CNGA4	0	Nasal_Epithelium, Adipose_Subcutaneous, Adipose_Visceral_Omentum, Adrenal_Gland, Artery_Coronary, Artery_Tibial, Brain_Cerebellar_Hemisphere, Brain_Cortex, Brain_Spinal_cord_cervical_c-1, Breast_Mammary_Tissue, Cells_Cultured_fibroblasts, Colon_Sigmoid, Colon_Transverse, Esophagus_Mucosa, Esophagus_Muscularis, Heart_Atrial_Appendage, Nerve_Tibial, Skin_Sun_Exposed_Lower_leg, Spleen, Thyroid	20	0.706104	0.882053	wFisher	one	14	20	0	20	20	pc7,pc6,pc11,pc1,pc0,pc3,pc10	0.977962	0.243455	0.0242574	0.690342	0.580801	0.177533	0.372501	0.563849	0.491859	0.546507	0.681076	0.446809	0.646443	0.582924
ENSG00000174891	RSRC1	0	CD4T, Nasal_Epithelium, Whole_Blood_GS, Monocytes_MESA, Adipose_Subcutaneous, Adipose_Visceral_Omentum, Artery_Aorta, Artery_Tibial, Brain_Amygdala, Brain_Anterior_cingulate_cortex_BA24, Brain_Caudate_basal_ganglia, Brain_Cerebellar_Hemisphere, Brain_Cerebellum, Brain_Cortex, Brain_Frontal_Cortex_BA9, Brain_Hippocampus, Brain_Hypothalamus, Brain_Nucleus_accumbens_basal_ganglia, Brain_Substantia_nigra, Breast_Mammary_Tissue, Cells_Cultured_fibroblasts, Cells_EBV-transformed_lymphocytes, Colon_Transverse, Esophagus_Mucosa, Esophagus_Muscularis, Heart_Atrial_Appendage, Liver, Lung, Muscle_Skeletal, Nerve_Tibial, Pancreas, Pituitary, Skin_Not_Sun_Exposed_Suprapubic, Skin_Sun_Exposed_Lower_leg, Stomach, Testis, Thyroid, Whole_Blood	38	0.70642	0.882053	wFisher	one	14	38	0	38	38	pc14,pc13,pc6,pc10,pc12,pc7,pc3,pc4,pc2,pc0,pc11	0.993504	0.835041	0.435004	0.617869	0.841544	0.164355	0.31787	0.626317	0.337461	0.8376	0.413093	0.199643	0.121028	0.466047
ENSG00000148841	ITPRIP	0	CD4T, Nasal_Epithelium, Whole_Blood_GS, Artery_Aorta, Artery_Tibial, Brain_Anterior_cingulate_cortex_BA24, Brain_Cortex, Colon_Sigmoid, Colon_Transverse, Liver, Muscle_Skeletal, Nerve_Tibial, Pancreas	13	0.70678	0.882127	wFisher	one	14	13	0	13	13	pc6,pc7,pc8,pc2,pc1,pc4,pc0	0.113747	0.265116	0.429614	0.887499	0.967797	0.471787	0.239798	0.107428	0.588144	0.991188	0.479197	0.861218	0.984029	0.512939
ENSG00000029559	IBSP	0	Artery_Tibial, Brain_Amygdala, Brain_Anterior_cingulate_cortex_BA24, Brain_Cortex, Brain_Frontal_Cortex_BA9, Minor_Salivary_Gland, Muscle_Skeletal, Nerve_Tibial, Pituitary	9	0.706719	0.882127	wFisher	one	14	9	0	9	9	pc4,pc3,pc2,pc7,pc1,pc6,pc8,pc5	0.393839	0.0597872	0.405784	0.260477	0.424342	0.144014	0.508806	0.785192	0.715567	0.130652	0.477493	0.819171	0.35172	0.94081
ENSG00000277639	CHD9NB	0	Nasal_Epithelium, Adipose_Subcutaneous, Adipose_Visceral_Omentum, Cells_Cultured_fibroblasts, Colon_Sigmoid, Esophagus_Gastroesophageal_Junction, Esophagus_Mucosa, Esophagus_Muscularis, Heart_Atrial_Appendage, Heart_Left_Ventricle, Minor_Salivary_Gland, Nerve_Tibial, Skin_Not_Sun_Exposed_Suprapubic, Skin_Sun_Exposed_Lower_leg	14	0.706704	0.882127	wFisher	one	14	14	0	14	14	pc4,pc1,pc3,pc5,pc7,pc2,pc0	0.584395	0.307498	0.59153	0.717872	0.0575285	0.81267	0.84895	0.797832	0.149662	0.544414	0.351311	0.425519	0.759481	0.865887
ENSG00000117859	OSBPL9	0	Nasal_Epithelium, Whole_Blood_GS, Monocytes_MESA, Adipose_Subcutaneous, Artery_Aorta, Artery_Tibial, Colon_Transverse, Esophagus_Mucosa, Esophagus_Muscularis, Heart_Atrial_Appendage, Heart_Left_Ventricle, Nerve_Tibial, Skin_Not_Sun_Exposed_Suprapubic	13	0.706858	0.882127	wFisher	one	14	13	0	13	13	pc7,pc5,pc6,pc3,pc9,pc11,pc8,pc10	0.705808	0.945219	0.802872	0.797157	0.13615	0.505955	0.297917	0.544328	0.830789	0.35035	0.181705	0.403789	0.306209	0.943774
ENSG00000180626	ZNF594	0	CD4T, Nasal_Epithelium, Whole_Blood_GS, Monocytes_MESA, Adipose_Subcutaneous, Artery_Aorta, Artery_Tibial, Brain_Cerebellar_Hemisphere, Brain_Cortex, Esophagus_Muscularis, Muscle_Skeletal, Nerve_Tibial	12	0.706841	0.882127	wFisher	one	14	12	0	12	12	pc9,pc4,pc0,pc10,pc6,pc7,pc3,pc5	0.773702	0.420384	0.672883	0.966448	0.180307	0.914767	0.960529	0.515499	0.693991	0.551805	0.109429	0.154243	0.928876	0.389651
ENSG00000125148	MT2A	0	CD4T, Nasal_Epithelium, Whole_Blood_GS, Brain_Cerebellum, Brain_Nucleus_accumbens_basal_ganglia, Brain_Spinal_cord_cervical_c-1, Whole_Blood	7	0.706798	0.882127	wFisher	one	14	7	0	7	7	pc3,pc1,pc4,pc0,pc2	0.953793	0.101936	0.0557778	0.261174	0.920094	0.271535	0.719836	0.688137	0.607631	0.199877	0.500369	0.725751	0.283019	0.518423
ENSG00000258100	LINC02823	0	Adipose_Subcutaneous, Adipose_Visceral_Omentum, Adrenal_Gland, Artery_Coronary, Artery_Tibial, Breast_Mammary_Tissue, Esophagus_Gastroesophageal_Junction, Nerve_Tibial, Ovary, Skin_Sun_Exposed_Lower_leg, Thyroid	11	0.706938	0.882171	wFisher	one	14	11	0	11	11	pc5,pc2,pc3,pc0,pc1,pc4	0.154203	0.441775	0.237659	0.27937	0.468345	0.641338	0.60091	0.871124	0.924185	0.79571	0.507359	0.697092	0.143417	0.224698
ENSG00000158528	PPP1R9A	0	CD4T, Nasal_Epithelium, Whole_Blood_GS, Adipose_Subcutaneous, Adipose_Visceral_Omentum, Artery_Aorta, Artery_Tibial, Brain_Nucleus_accumbens_basal_ganglia, Breast_Mammary_Tissue, Esophagus_Muscularis, Kidney_Cortex, Nerve_Tibial, Pituitary, Skin_Not_Sun_Exposed_Suprapubic, Skin_Sun_Exposed_Lower_leg, Thyroid	16	0.707147	0.882312	wFisher	one	14	16	0	16	16	pc7,pc12,pc11,pc13,pc2,pc14,pc6,pc8,pc1	0.284249	0.183323	0.616775	0.614581	0.430574	0.37627	0.854224	0.468683	0.996814	0.997773	0.179257	0.518647	0.512789	0.18961
ENSG00000240771	ARHGEF25	0	CD4T, Adipose_Subcutaneous, Adipose_Visceral_Omentum, Artery_Aorta, Artery_Coronary, Artery_Tibial, Brain_Amygdala, Brain_Caudate_basal_ganglia, Breast_Mammary_Tissue, Cells_Cultured_fibroblasts, Colon_Sigmoid, Colon_Transverse, Esophagus_Gastroesophageal_Junction, Esophagus_Mucosa, Esophagus_Muscularis, Heart_Atrial_Appendage, Heart_Left_Ventricle, Lung, Muscle_Skeletal, Nerve_Tibial, Skin_Not_Sun_Exposed_Suprapubic, Skin_Sun_Exposed_Lower_leg, Spleen, Testis, Thyroid, Uterus	26	0.707231	0.882312	wFisher	one	14	26	0	26	26	pc9,pc3,pc1,pc5,pc4,pc6,pc0,pc2,pc8	0.55335	0.731181	0.77522	0.766535	0.506819	0.319895	0.486477	0.421466	0.486645	0.0678039	0.0687102	0.576354	0.900709	0.556284
ENSG00000163029	SMC6	0	CD4T, Nasal_Epithelium, Whole_Blood_GS, Monocytes_MESA, Adipose_Subcutaneous, Artery_Aorta, Artery_Tibial, Brain_Amygdala, Brain_Cerebellar_Hemisphere, Brain_Cerebellum, Cells_Cultured_fibroblasts, Cells_EBV-transformed_lymphocytes, Colon_Transverse, Esophagus_Gastroesophageal_Junction, Esophagus_Mucosa, Heart_Atrial_Appendage, Liver, Minor_Salivary_Gland, Muscle_Skeletal, Nerve_Tibial, Pancreas, Pituitary, Skin_Not_Sun_Exposed_Suprapubic, Stomach, Testis, Thyroid	26	0.707192	0.882312	wFisher	one	14	26	0	26	26	pc6,pc13,pc7,pc12,pc0,pc5,pc3,pc1,pc2,pc10	0.707388	0.149202	0.0658755	0.57793	0.785883	0.78337	0.942055	0.40466	0.678109	0.80329	0.685637	0.984473	0.181088	0.191198
ENSG00000279636	LINC00216	0	CD4T, Adipose_Subcutaneous, Artery_Tibial, Brain_Anterior_cingulate_cortex_BA24, Brain_Caudate_basal_ganglia, Breast_Mammary_Tissue, Cells_Cultured_fibroblasts, Cells_EBV-transformed_lymphocytes, Colon_Sigmoid, Esophagus_Muscularis, Nerve_Tibial, Pancreas, Skin_Sun_Exposed_Lower_leg, Testis, Thyroid	15	0.707129	0.882312	wFisher	one	14	15	0	15	15	pc8,pc0,pc7,pc2,pc12,pc4,pc5,pc3,pc10	0.867671	0.190892	0.777833	0.0364643	0.977336	0.304338	0.384579	0.831512	0.531062	0.594565	0.466549	0.0481793	0.660536	0.855111
ENSG00000275223		0	Artery_Aorta, Brain_Spinal_cord_cervical_c-1, Liver, Lung	4	0.707411	0.88248	wFisher	one	14	4	0	4	4	pc0,pc1,pc3,pc2	0.885507	0.385256	0.0557599	0.654198	0.857446	0.220267	0.347132	0.775781	0.107533	0.0915256	0.520098	0.657791	0.786671	0.541181
ENSG00000129450	SIGLEC9	0	CD4T, Whole_Blood_GS, Monocytes_MESA, Artery_Aorta, Brain_Cerebellum, Colon_Transverse, Liver, Nerve_Tibial, Whole_Blood	9	0.707641	0.882522	wFisher	one	14	9	0	9	9	pc5,pc3,pc0,pc6,pc7,pc2	0.105712	0.82342	0.0424695	0.642373	0.923752	0.444684	0.291637	0.949919	0.610251	0.217593	0.757376	0.452261	0.428928	0.860297
ENSG00000278615	C11orf98	0	Nasal_Epithelium, Whole_Blood_GS, Brain_Cerebellar_Hemisphere, Kidney_Cortex	4	0.707713	0.882522	wFisher	one	14	4	0	4	4	pc2,pc0,pc1,pc3	0.163574	0.258558	0.47924	0.946321	0.906464	0.0650404	0.802467	0.249828	0.923095	0.895748	0.981517	0.421654	0.778174	0.0897469
ENSG00000075461	CACNG4	0	Nasal_Epithelium, Adipose_Visceral_Omentum, Colon_Sigmoid, Esophagus_Gastroesophageal_Junction, Esophagus_Mucosa, Esophagus_Muscularis, Lung, Muscle_Skeletal, Nerve_Tibial, Thyroid, Vagina	11	0.70766	0.882522	wFisher	one	14	11	0	11	11	pc4,pc7,pc6,pc3,pc2,pc1,pc0	0.218956	0.223325	0.238787	0.353782	0.602497	0.469746	0.904507	0.850457	0.345264	0.134914	0.404019	0.301136	0.910007	0.563583
ENSG00000178449	COX14	0	CD4T, Nasal_Epithelium, Whole_Blood_GS, Monocytes_MESA, Adipose_Subcutaneous, Adipose_Visceral_Omentum, Adrenal_Gland, Artery_Aorta, Artery_Tibial, Brain_Anterior_cingulate_cortex_BA24, Brain_Caudate_basal_ganglia, Brain_Cortex, Brain_Hippocampus, Brain_Nucleus_accumbens_basal_ganglia, basal_ganglia, Brain_Substantia_nigra, Cells_Cultured_fibroblasts, Cells_EBV-transformed_lymphocytes, Colon_Sigmoid, Esophagus_Mucosa, Heart_Atrial_Appendage, Heart_Left_Ventricle, Liver, Lung, Minor_Salivary_Gland, Muscle_Skeletal, Nerve_Tibial, Pancreas, Pituitary, Skin_Not_Sun_Exposed_Suprapubic, Skin_Sun_Exposed_Lower_leg, Small_Intestine_Terminal_Ileum, Spleen, Stomach, Thyroid, Whole_Blood	36	0.707548	0.882522	wFisher	one	14	36	0	36	36	pc9,pc6,pc1,pc8,pc2,pc7,pc0	0.474476	0.953812	0.229062	0.831339	0.531269	0.670139	0.0344541	0.53288	0.391937	0.615001	0.397095	0.863681	0.699419	0.252121
ENSG00000134121	CHL1	0	CD4T, Nasal_Epithelium, Adipose_Visceral_Omentum, Artery_Aorta, Brain_Amygdala, Brain_Cerebellar_Hemisphere, Brain_Cerebellum, Brain_Frontal_Cortex_BA9, Brain_Substantia_nigra, Cells_EBV-transformed_lymphocytes, Colon_Sigmoid, Esophagus_Gastroesophageal_Junction, Esophagus_Muscularis, Liver, Minor_Salivary_Gland, Muscle_Skeletal, Pancreas, Skin_Not_Sun_Exposed_Suprapubic, Testis, Thyroid	20	0.707682	0.882522	wFisher	one	14	20	0	20	20	pc5,pc4,pc1,pc9,pc14,pc6,pc10,pc12,pc11,pc3,pc8,pc2	0.620341	0.934653	0.451289	0.927554	0.744836	0.293233	0.475592	0.612145	0.116121	0.938778	0.485473	0.300158	0.186913	0.672175
ENSG00000025770	NCAPH2	0	Adipose_Visceral_Omentum, Esophagus_Muscularis, Lung, Muscle_Skeletal, Nerve_Tibial, Pancreas, Thyroid	7	0.707631	0.882522	wFisher	one	14	7	0	7	7	pc5,pc6,pc3,pc0,pc1,pc2,pc4	0.904232	0.585621	0.719361	0.596937	0.619872	0.0669994	0.617608	0.735666	0.723496	0.00574324	0.233449	0.430744	0.633972	0.845059
ENSG00000112242	E2F3	0	Nasal_Epithelium, Whole_Blood_GS, Monocytes_MESA, Brain_Spinal_cord_cervical_c-1, Spleen	5	0.707786	0.882557	wFisher	one	14	5	0	5	5	pc1,pc4,pc0,pc2,pc3	0.928753	0.707281	0.186437	0.491934	0.492207	0.25313	0.50989	0.492897	0.458874	0.609547	0.831515	0.828924	0.0530388	0.330645
ENSG00000155714	PDZD9	0	Brain_Frontal_Cortex_BA9, Brain_Nucleus_accumbens_basal_ganglia, Heart_Left_Ventricle	3	0.70791	0.882656	wFisher	one	14	3	0	3	3	pc2,pc0,pc1	0.528897	0.26679	0.277926	0.94396	0.995475	0.593564	0.695467	0.842208	0.974353	0.133242	0.966616	0.0945576	0.90396	0.021073
ENSG00000214967	NPIPA7	0	CD4T, Nasal_Epithelium, Artery_Tibial, Brain_Hypothalamus, Esophagus_Gastroesophageal_Junction	5	0.708012	0.882671	wFisher	one	14	5	0	5	5	pc3,pc4,pc0,pc1,pc2	0.234247	0.17405	0.480632	0.850888	0.724055	0.70614	0.19006	0.936772	0.420458	0.793532	0.565783	0.880659	0.0509777	0.454129
ENSG00000135766	EGLN1	0	Nasal_Epithelium, Whole_Blood_GS, Monocytes_MESA, Brain_Hippocampus, Brain_Nucleus_accumbens_basal_ganglia, Kidney_Cortex, Muscle_Skeletal	7	0.708004	0.882671	wFisher	one	14	7	0	7	7	pc3,pc0,pc2,pc1,pc4	0.716061	0.797486	0.237531	0.162966	0.523127	0.458121	0.19231	0.759779	0.57761	0.590958	0.176527	0.386237	0.582669	0.279433
ENSG00000113595	TRIM23	0	Nasal_Epithelium, Monocytes_MESA, Adipose_Subcutaneous, Adrenal_Gland, Artery_Aorta, Artery_Tibial, Breast_Mammary_Tissue, Cells_Cultured_fibroblasts, Colon_Transverse, Esophagus_Gastroesophageal_Junction, Esophagus_Mucosa, Esophagus_Muscularis, Heart_Atrial_Appendage, Lung, Minor_Salivary_Gland, Nerve_Tibial, Ovary, Pancreas, Pituitary, Skin_Not_Sun_Exposed_Suprapubic, Skin_Sun_Exposed_Lower_leg, Small_Intestine_Terminal_Ileum, Stomach, Thyroid	24	0.708156	0.88277	wFisher	one	14	24	0	24	24	pc6,pc4,pc1,pc7,pc5,pc0,pc3	0.212046	0.414199	0.682269	0.563817	0.726203	0.487063	0.0945074	0.224257	0.538924	0.462379	0.632784	0.947065	0.545178	0.278365
ENSG00000259420		0	Artery_Tibial, Heart_Left_Ventricle, Minor_Salivary_Gland, Testis	4	0.708349	0.88277	wFisher	one	14	4	0	4	4	pc2,pc1,pc0,pc3	0.357318	0.808821	0.523673	0.082524	0.47942	0.296443	0.762341	0.474152	0.1311	0.487005	0.157877	0.916858	0.897724	0.542705
ENSG00000236332		0	Spleen, Testis	2	0.708228	0.88277	wFisher	one	14	2	0	2	2	pc1,pc0	0.709723	0.36087	0.0224269	0.846041	0.636127	0.703797	0.383176	0.527581	0.823737	0.242378	0.22239	0.867154	0.806319	0.361452
ENSG00000272226		0	CD4T, Brain_Spinal_cord_cervical_c-1	2	0.708277	0.88277	wFisher	one	14	2	0	2	2	pc1,pc0	0.761913	0.750096	0.957515	0.596449	0.0803939	0.933545	0.94892	0.810954	0.23481	0.0255119	0.869959	0.542355	0.389736	0.741933
ENSG00000266588		0	Adipose_Visceral_Omentum, Brain_Frontal_Cortex_BA9, Esophagus_Mucosa, Skin_Not_Sun_Exposed_Suprapubic, Skin_Sun_Exposed_Lower_leg	5	0.708361	0.88277	wFisher	one	14	5	0	5	5	pc1,pc0,pc3,pc2	0.911035	0.481628	0.473481	0.15796	0.819669	0.958292	0.23138	0.286591	0.37578	0.602824	0.835365	0.776983	0.239701	0.137792
ENSG00000167106	EEIG1	0	Nasal_Epithelium, Whole_Blood_GS, Brain_Cerebellar_Hemisphere, Cells_Cultured_fibroblasts, Esophagus_Muscularis, Nerve_Tibial, Skin_Not_Sun_Exposed_Suprapubic, Skin_Sun_Exposed_Lower_leg, Whole_Blood	9	0.708346	0.88277	wFisher	one	14	9	0	9	9	pc8,pc5,pc4,pc2,pc0,pc6,pc3,pc1	0.99807	0.136703	0.0796409	0.105348	0.978617	0.416409	0.681046	0.449937	0.541838	0.807072	0.159684	0.93434	0.909635	0.121347
ENSG00000103876	FAH	0	CD4T, Nasal_Epithelium, Whole_Blood_GS, Monocytes_MESA, Adipose_Subcutaneous, Adrenal_Gland, Artery_Aorta, Artery_Tibial, Brain_Amygdala, Brain_Anterior_cingulate_cortex_BA24, Brain_Caudate_basal_ganglia, Brain_Cerebellar_Hemisphere, Brain_Cerebellum, Brain_Cortex, Brain_Frontal_Cortex_BA9, Breast_Mammary_Tissue, Cells_Cultured_fibroblasts, Cells_EBV-transformed_lymphocytes, Heart_Atrial_Appendage, Heart_Left_Ventricle, Muscle_Skeletal, Nerve_Tibial, Pituitary, Skin_Sun_Exposed_Lower_leg, Testis, Thyroid, Uterus, Whole_Blood	28	0.708434	0.882805	wFisher	one	14	28	0	28	28	pc12,pc5,pc16,pc6,pc14,pc3,pc21,pc18,pc7,pc22	0.963583	0.48438	0.0244671	0.0636186	0.66042	0.381699	0.22764	0.982681	0.973538	0.718612	0.739502	0.562843	0.541239	0.0627575
ENSG00000196544	BORCS6	0	Brain_Anterior_cingulate_cortex_BA24, Esophagus_Mucosa	2	0.708579	0.88282	wFisher	one	14	2	0	2	2	pc1,pc0	0.0629071	0.82291	0.392098	0.312825	0.584504	0.42773	0.68825	0.993969	0.924829	0.924749	0.259587	0.515534	0.0845364	0.923882
ENSG00000169314	C22orf15	0	CD4T, Nasal_Epithelium, Whole_Blood_GS, Pituitary, Thyroid	5	0.708537	0.88282	wFisher	one	14	5	0	5	5	pc4,pc2,pc3,pc1,pc0	0.312596	0.149172	0.842363	0.41659	0.943849	0.311459	0.201525	0.459511	0.533428	0.500884	0.54645	0.883246	0.0904361	0.956739
ENSG00000163046	ANKRD30BL	0	Brain_Amygdala, Brain_Anterior_cingulate_cortex_BA24, Brain_Caudate_basal_ganglia, Brain_Cerebellar_Hemisphere, Brain_Cerebellum, Brain_Cortex, Brain_Frontal_Cortex_BA9, Brain_Hippocampus, Brain_Hypothalamus, Brain_Nucleus_accumbens_basal_ganglia, basal_ganglia, Brain_Spinal_cord_cervical_c-1, Brain_Substantia_nigra, Minor_Salivary_Gland, Testis, Thyroid	16	0.708581	0.88282	wFisher	one	14	16	0	16	16	pc1,pc3,pc4,pc0,pc2	0.56116	0.99727	0.507087	0.90261	0.372079	0.255476	0.0323846	0.623431	0.392661	0.457747	0.76429	0.353124	0.497236	0.762838
ENSG00000113296	THBS4	0	Nasal_Epithelium, Whole_Blood_GS, Adipose_Visceral_Omentum, Adrenal_Gland, Artery_Tibial, basal_ganglia, Brain_Spinal_cord_cervical_c-1, Breast_Mammary_Tissue, Cells_Cultured_fibroblasts, Cells_EBV-transformed_lymphocytes, Esophagus_Gastroesophageal_Junction, Esophagus_Mucosa, Esophagus_Muscularis, Heart_Atrial_Appendage, Heart_Left_Ventricle, Kidney_Cortex, Liver, Lung, Muscle_Skeletal, Ovary, Pituitary, Spleen, Testis, Whole_Blood	24	0.708761	0.882844	wFisher	one	14	24	0	24	24	pc0,pc8,pc7,pc12,pc1,pc13,pc10,pc9,pc4	0.131134	0.242659	0.662893	0.838342	0.923077	0.232618	0.283467	0.605391	0.319473	0.274855	0.634624	0.331868	0.561573	0.654016
ENSG00000174792	ODAPH	0	Adipose_Subcutaneous, Adipose_Visceral_Omentum, Adrenal_Gland, Artery_Aorta, Artery_Coronary, Artery_Tibial, Brain_Amygdala, Brain_Anterior_cingulate_cortex_BA24, Brain_Cerebellar_Hemisphere, Brain_Cerebellum, Brain_Frontal_Cortex_BA9, Brain_Hippocampus, Brain_Nucleus_accumbens_basal_ganglia, basal_ganglia, Brain_Spinal_cord_cervical_c-1, Brain_Substantia_nigra, Esophagus_Gastroesophageal_Junction, Esophagus_Muscularis, Lung, Minor_Salivary_Gland, Muscle_Skeletal, Nerve_Tibial, Skin_Not_Sun_Exposed_Suprapubic, Skin_Sun_Exposed_Lower_leg, Spleen, Testis, Thyroid	27	0.708779	0.882844	wFisher	one	14	27	0	27	27	pc11,pc0,pc6,pc2,pc8,pc7,pc4,pc9	0.531732	0.39462	0.0524029	0.417922	0.769392	0.632547	0.931766	0.732187	0.96137	0.962336	0.410867	0.480333	0.133445	0.515111
ENSG00000070190	DAPP1	0	CD4T, Nasal_Epithelium, Whole_Blood_GS, Adipose_Subcutaneous, Adipose_Visceral_Omentum, Adrenal_Gland, Breast_Mammary_Tissue, Cells_Cultured_fibroblasts, Esophagus_Mucosa, Esophagus_Muscularis, Heart_Atrial_Appendage, Lung, Nerve_Tibial, Skin_Not_Sun_Exposed_Suprapubic, Skin_Sun_Exposed_Lower_leg, Whole_Blood	16	0.708717	0.882844	wFisher	one	14	16	0	16	16	pc11,pc3,pc8,pc0,pc4,pc7,pc9,pc6,pc10	0.54455	0.378838	0.433635	0.862535	0.965651	0.888469	0.201587	0.553689	0.274712	0.954935	0.482938	0.106546	0.547017	0.89111
ENSG00000163393	SLC22A15	0	Nasal_Epithelium, Whole_Blood_GS, Monocytes_MESA, Adipose_Subcutaneous, Adipose_Visceral_Omentum, Artery_Aorta, Artery_Coronary, Artery_Tibial, Brain_Spinal_cord_cervical_c-1, Breast_Mammary_Tissue, Cells_Cultured_fibroblasts, Colon_Sigmoid, Colon_Transverse, Esophagus_Gastroesophageal_Junction, Esophagus_Muscularis, Heart_Atrial_Appendage, Heart_Left_Ventricle, Lung, Muscle_Skeletal, Nerve_Tibial, Pituitary, Skin_Not_Sun_Exposed_Suprapubic, Skin_Sun_Exposed_Lower_leg, Small_Intestine_Terminal_Ileum, Spleen, Thyroid, Uterus, Whole_Blood	28	0.708701	0.882844	wFisher	one	14	28	0	28	28	pc1,pc3,pc5,pc0,pc4,pc8,pc6	0.613342	0.885487	0.409816	0.590357	0.0611413	0.610305	0.184202	0.226994	0.49386	0.398568	0.845801	0.940198	0.731242	0.715057
ENSG00000164953	TMEM67	0	Nasal_Epithelium, Heart_Atrial_Appendage, Ovary, Thyroid	4	0.708932	0.882978	wFisher	one	14	4	0	4	4	pc0,pc1,pc3,pc2	0.165343	0.550185	0.842871	0.447029	0.00879781	0.439732	0.668743	0.9964	0.695783	0.966164	0.384704	0.480206	0.687144	0.936839
ENSG00000275765		0	CD4T, Whole_Blood_GS, Adipose_Subcutaneous, Adipose_Visceral_Omentum, Adrenal_Gland, Artery_Aorta, Artery_Coronary, Artery_Tibial, Brain_Amygdala, Brain_Anterior_cingulate_cortex_BA24, Brain_Caudate_basal_ganglia, Brain_Cerebellar_Hemisphere, Brain_Cortex, Brain_Frontal_Cortex_BA9, Brain_Hippocampus, Brain_Hypothalamus, Brain_Nucleus_accumbens_basal_ganglia, basal_ganglia, Brain_Spinal_cord_cervical_c-1, Brain_Substantia_nigra, Breast_Mammary_Tissue, Cells_Cultured_fibroblasts, Cells_EBV-transformed_lymphocytes, Colon_Sigmoid, Colon_Transverse, Esophagus_Gastroesophageal_Junction, Esophagus_Mucosa, Esophagus_Muscularis, Heart_Atrial_Appendage, Heart_Left_Ventricle, Lung, Muscle_Skeletal, Nerve_Tibial, Ovary, Pancreas, Pituitary, Skin_Not_Sun_Exposed_Suprapubic, Skin_Sun_Exposed_Lower_leg, Small_Intestine_Terminal_Ileum, Spleen, Stomach, Testis, Thyroid, Whole_Blood	44	0.709056	0.883022	wFisher	one	14	44	0	44	44	pc0,pc2,pc1	0.4067	0.754377	0.372978	0.577329	0.592903	0.75998	0.482898	0.566874	0.416877	0.123566	0.562878	0.856433	0.206771	0.19371
ENSG00000006059	KRT33A	0	Esophagus_Mucosa, Vagina	2	0.709054	0.883022	wFisher	one	14	2	0	2	2	pc0,pc1	0.560929	0.512526	0.809796	0.601257	0.228114	0.289936	0.313111	0.0929276	0.794282	0.730812	0.50372	0.532987	0.911293	0.351799
ENSG00000013392	RWDD2A	0	CD4T, Nasal_Epithelium, Whole_Blood_GS, Monocytes_MESA, Brain_Cerebellum, Brain_Cortex, Cells_Cultured_fibroblasts, Colon_Transverse, Esophagus_Muscularis, Heart_Left_Ventricle, Muscle_Skeletal, Skin_Not_Sun_Exposed_Suprapubic, Skin_Sun_Exposed_Lower_leg, Whole_Blood	14	0.709282	0.883246	wFisher	one	14	14	0	14	14	pc1,pc7,pc4,pc0,pc2,pc5,pc3	0.387521	0.463843	0.822156	0.532867	0.685092	0.975191	0.0010557	0.964889	0.353101	0.434931	0.781694	0.502162	0.907576	0.82867
ENSG00000117450	PRDX1	0	Nasal_Epithelium, Whole_Blood_GS, Monocytes_MESA, Adipose_Subcutaneous, Adipose_Visceral_Omentum, Adrenal_Gland, Artery_Aorta, Artery_Coronary, Artery_Tibial, Brain_Amygdala, Brain_Caudate_basal_ganglia, Brain_Hippocampus, Brain_Spinal_cord_cervical_c-1, Breast_Mammary_Tissue, Cells_Cultured_fibroblasts, Colon_Sigmoid, Esophagus_Gastroesophageal_Junction, Esophagus_Muscularis, Heart_Left_Ventricle, Liver, Lung, Nerve_Tibial, Skin_Not_Sun_Exposed_Suprapubic, Skin_Sun_Exposed_Lower_leg, Testis, Thyroid, Whole_Blood	27	0.709397	0.883334	wFisher	one	14	27	0	27	27	pc3,pc2,pc0,pc5,pc6	0.914131	0.112999	0.271096	0.944906	0.442088	0.9347	0.842887	0.427277	0.596771	0.639604	0.848155	0.965489	0.464117	0.0157351
ENSG00000004838	ZMYND10	0	CD4T, Nasal_Epithelium, Whole_Blood_GS, Brain_Amygdala, Ovary, Vagina	6	0.70984	0.883347	wFisher	one	14	6	0	6	6	pc2,pc0,pc3,pc5,pc4,pc1	0.0604668	0.762711	0.267981	0.986346	0.15576	0.651029	0.888842	0.813978	0.833445	0.931967	0.380318	0.551878	0.582395	0.427289
ENSG00000182348	ZNF804B	0	Brain_Hypothalamus, Pancreas, Pituitary, Thyroid	4	0.709595	0.883347	wFisher	one	14	4	0	4	4	pc1,pc2,pc3,pc0	0.184248	0.742295	0.534619	0.718919	0.318622	0.206523	0.320123	0.331723	0.911599	0.237354	0.401554	0.903133	0.427063	0.443421
ENSG00000163870	TPRA1	0	CD4T, Nasal_Epithelium, Whole_Blood_GS, Adipose_Subcutaneous, Adipose_Visceral_Omentum, Artery_Aorta, Artery_Coronary, Artery_Tibial, Brain_Cerebellar_Hemisphere, Brain_Cerebellum, Brain_Cortex, Brain_Frontal_Cortex_BA9, Brain_Nucleus_accumbens_basal_ganglia, basal_ganglia, Breast_Mammary_Tissue, Colon_Sigmoid, Colon_Transverse, Esophagus_Gastroesophageal_Junction, Esophagus_Mucosa, Esophagus_Muscularis, Heart_Left_Ventricle, Lung, Muscle_Skeletal, Nerve_Tibial, Ovary, Pancreas, Pituitary, Prostate, Skin_Not_Sun_Exposed_Suprapubic, Skin_Sun_Exposed_Lower_leg, Small_Intestine_Terminal_Ileum, Spleen, Stomach, Testis, Thyroid, Uterus, Vagina, Whole_Blood	38	0.709856	0.883347	wFisher	one	14	38	0	38	38	pc8,pc4,pc1,pc2,pc0,pc6	0.325813	0.144268	0.787754	0.79858	0.440205	0.557996	0.494789	0.40095	0.792008	0.928307	0.432016	0.276297	0.380047	0.981169
ENSG00000143924	EML4	0	CD4T, Nasal_Epithelium, Whole_Blood_GS, Monocytes_MESA, Adipose_Subcutaneous, Adrenal_Gland, Artery_Aorta, Artery_Tibial, Brain_Cerebellum, Brain_Frontal_Cortex_BA9, Brain_Hippocampus, Breast_Mammary_Tissue, Cells_Cultured_fibroblasts, Colon_Sigmoid, Colon_Transverse, Esophagus_Gastroesophageal_Junction, Esophagus_Mucosa, Esophagus_Muscularis, Heart_Atrial_Appendage, Heart_Left_Ventricle, Lung, Muscle_Skeletal, Nerve_Tibial, Pancreas, Pituitary, Prostate, Skin_Not_Sun_Exposed_Suprapubic, Skin_Sun_Exposed_Lower_leg, Spleen, Stomach, Thyroid, Whole_Blood	32	0.709828	0.883347	wFisher	one	14	32	0	32	32	pc3,pc5,pc10,pc12,pc11,pc8,pc14,pc9,pc6	0.387633	0.665898	0.0639553	0.539603	0.451084	0.585876	0.831125	0.746603	0.295748	0.793718	0.107995	0.824194	0.575198	0.868801
ENSG00000009790	TRAF3IP3	0	CD4T, Nasal_Epithelium, Whole_Blood_GS, Monocytes_MESA, Adipose_Subcutaneous, Adipose_Visceral_Omentum, Brain_Cerebellar_Hemisphere, Esophagus_Mucosa, Lung, Nerve_Tibial, Skin_Not_Sun_Exposed_Suprapubic, Spleen, Testis, Thyroid, Whole_Blood	15	0.709746	0.883347	wFisher	one	14	15	0	15	15	pc2,pc8,pc5,pc6,pc3,pc4,pc7,pc1,pc0	0.517122	0.603705	0.324653	0.21812	0.817931	0.062844	0.570746	0.426053	0.974662	0.709152	0.150927	0.478004	0.467605	0.343921
ENSG00000158683	PKD1L1	0	CD4T, Nasal_Epithelium, Whole_Blood_GS, Artery_Tibial, Brain_Anterior_cingulate_cortex_BA24, Brain_Caudate_basal_ganglia, Brain_Cerebellar_Hemisphere, Brain_Cerebellum, Brain_Cortex, Brain_Frontal_Cortex_BA9, Brain_Hypothalamus, Brain_Nucleus_accumbens_basal_ganglia, Cells_Cultured_fibroblasts, Colon_Sigmoid, Colon_Transverse, Heart_Left_Ventricle, Muscle_Skeletal, Nerve_Tibial, Prostate, Skin_Not_Sun_Exposed_Suprapubic, Skin_Sun_Exposed_Lower_leg, Spleen, Stomach, Testis	24	0.709612	0.883347	wFisher	one	14	24	0	24	24	pc0,pc3,pc4,pc5,pc2	0.517918	0.639882	0.273296	0.244155	0.408927	0.365586	0.294294	0.460641	0.853316	0.47	0.690423	0.960823	0.0881376	0.439117
ENSG00000133962	CATSPERB	0	CD4T, Nasal_Epithelium, Whole_Blood_GS, Adipose_Subcutaneous, Adipose_Visceral_Omentum, Adrenal_Gland, Artery_Aorta, Artery_Coronary, Artery_Tibial, Breast_Mammary_Tissue, Colon_Sigmoid, Colon_Transverse, Esophagus_Gastroesophageal_Junction, Esophagus_Mucosa, Esophagus_Muscularis, Heart_Atrial_Appendage, Heart_Left_Ventricle, Liver, Lung, Muscle_Skeletal, Nerve_Tibial, Ovary, Pancreas, Pituitary, Skin_Not_Sun_Exposed_Suprapubic, Skin_Sun_Exposed_Lower_leg, Spleen, Stomach, Thyroid, Whole_Blood	30	0.709759	0.883347	wFisher	one	14	30	0	30	30	pc2,pc6,pc7,pc9,pc4,pc8,pc1,pc5,pc3,pc0	0.583817	0.754336	0.233972	0.790427	0.62447	0.647157	0.683096	0.133841	0.907787	0.134819	0.712951	0.418269	0.811221	0.302542
ENSG00000182463	TSHZ2	0	Nasal_Epithelium, Whole_Blood_GS, Adipose_Subcutaneous, Cells_Cultured_fibroblasts, Lung, Pancreas, Skin_Not_Sun_Exposed_Suprapubic, Skin_Sun_Exposed_Lower_leg, Whole_Blood	9	0.709571	0.883347	wFisher	one	14	9	0	9	9	pc3,pc5,pc2,pc6,pc7,pc0	0.773756	0.847214	0.125558	0.123119	0.907888	0.139332	0.233325	0.76632	0.417009	0.443928	0.49722	0.225638	0.59491	0.411559
ENSG00000185332	TMEM105	0	Adipose_Subcutaneous, Breast_Mammary_Tissue, Colon_Transverse, Esophagus_Mucosa, Liver, Minor_Salivary_Gland, Muscle_Skeletal, Prostate, Skin_Sun_Exposed_Lower_leg, Thyroid, Vagina	11	0.709765	0.883347	wFisher	one	14	11	0	11	11	pc3,pc2,pc0,pc1	0.913112	0.431931	0.808518	0.205278	0.975512	0.462578	0.920736	0.197927	0.687053	0.0200771	0.738825	0.364934	0.602069	0.571771
ENSG00000132535	DLG4	0	Brain_Cortex, Brain_Hippocampus, basal_ganglia, Muscle_Skeletal, Ovary, Testis	6	0.709557	0.883347	wFisher	one	14	6	0	6	6	pc1,pc5,pc0,pc4,pc2,pc3	0.984431	0.262532	0.0560621	0.342412	0.43406	0.84476	0.769443	0.375614	0.52999	0.793939	0.377941	0.763029	0.438735	0.61692
ENSG00000165799	RNASE7	0	Adipose_Subcutaneous, Muscle_Skeletal, Testis	3	0.710107	0.883602	wFisher	one	14	3	0	3	3	pc2,pc1,pc0	0.414662	0.850727	0.909383	0.549638	0.173222	0.927167	0.882066	0.720412	0.149163	0.178171	0.83241	0.386654	0.462592	0.294289
ENSG00000090857	PDPR	0	Whole_Blood_GS, Adipose_Subcutaneous, Adipose_Visceral_Omentum, Artery_Aorta, Artery_Tibial, Brain_Cerebellar_Hemisphere, Brain_Cerebellum, Brain_Frontal_Cortex_BA9, Breast_Mammary_Tissue, Cells_Cultured_fibroblasts, Colon_Sigmoid, Esophagus_Gastroesophageal_Junction, Esophagus_Mucosa, Esophagus_Muscularis, Heart_Atrial_Appendage, Heart_Left_Ventricle, Kidney_Cortex, Lung, Minor_Salivary_Gland, Muscle_Skeletal, Nerve_Tibial, Pituitary, Skin_Not_Sun_Exposed_Suprapubic, Skin_Sun_Exposed_Lower_leg, Spleen, Testis, Thyroid, Whole_Blood	28	0.710189	0.883649	wFisher	one	14	28	0	28	28	pc9,pc0,pc5,pc7,pc3,pc1,pc12,pc8	0.797062	0.719904	0.449853	0.867643	0.878221	0.564047	0.859196	0.0355213	0.983684	0.550997	0.489223	0.431285	0.439794	0.787189
ENSG00000133115	STOML3	0	Nasal_Epithelium, Colon_Transverse, Lung	3	0.710314	0.883677	wFisher	one	14	3	0	3	3	pc1,pc2,pc0	0.0766967	0.966778	0.340786	0.668839	0.179829	0.0532558	0.37838	0.801229	0.944924	0.986796	0.673403	0.266386	0.921301	0.507704
ENSG00000176406	RIMS2	0	Nasal_Epithelium, Artery_Coronary, Brain_Caudate_basal_ganglia, Brain_Cerebellar_Hemisphere, Cells_Cultured_fibroblasts, Esophagus_Gastroesophageal_Junction, Esophagus_Mucosa, Esophagus_Muscularis, Skin_Sun_Exposed_Lower_leg, Small_Intestine_Terminal_Ileum, Thyroid	11	0.710403	0.883677	wFisher	one	14	11	0	11	11	pc7,pc8,pc9,pc1,pc4,pc0,pc3	0.23912	0.95102	0.143387	0.803173	0.978253	0.893479	0.215693	0.878272	0.635048	0.742729	0.2985	0.633666	0.103444	0.495079
ENSG00000158286	RNF207	0	CD4T, Nasal_Epithelium, Whole_Blood_GS, Adipose_Subcutaneous, Adipose_Visceral_Omentum, Artery_Aorta, Artery_Tibial, Brain_Cerebellar_Hemisphere, Breast_Mammary_Tissue, Cells_Cultured_fibroblasts, Colon_Sigmoid, Colon_Transverse, Esophagus_Gastroesophageal_Junction, Esophagus_Mucosa, Esophagus_Muscularis, Heart_Left_Ventricle, Liver, Lung, Muscle_Skeletal, Nerve_Tibial, Pituitary, Prostate, Skin_Not_Sun_Exposed_Suprapubic, Skin_Sun_Exposed_Lower_leg, Small_Intestine_Terminal_Ileum, Spleen, Stomach, Testis, Thyroid, Whole_Blood	30	0.71044	0.883677	wFisher	one	14	30	0	30	30	pc4,pc5,pc1,pc2,pc3,pc0	0.257667	0.221441	0.358911	0.587636	0.279283	0.109787	0.666723	0.481089	0.460173	0.729255	0.488093	0.828655	0.371305	0.834668
ENSG00000104814	MAP4K1	0	Whole_Blood_GS, Monocytes_MESA	2	0.710478	0.883677	wFisher	one	14	2	0	2	2	pc1,pc0	0.539872	0.597042	0.34472	0.0234861	0.526655	0.459055	0.845452	0.347752	0.877514	0.58993	0.248935	0.839962	0.524349	0.578043
ENSG00000197442	MAP3K5	0	CD4T, Nasal_Epithelium, Whole_Blood_GS, Adipose_Subcutaneous, Adipose_Visceral_Omentum, Artery_Aorta, Artery_Coronary, Artery_Tibial, Brain_Cerebellar_Hemisphere, Brain_Cerebellum, Breast_Mammary_Tissue, Colon_Sigmoid, Esophagus_Muscularis, Lung, Pancreas, Spleen	16	0.710458	0.883677	wFisher	one	14	16	0	16	16	pc1,pc11,pc10,pc8,pc6,pc12,pc14,pc5,pc2,pc13	0.957926	0.888927	0.283478	0.755291	0.655363	0.308876	0.791674	0.119334	0.283264	0.693285	0.633612	0.568395	0.319842	0.541741
ENSG00000151632	AKR1C2	0	CD4T, Nasal_Epithelium, Adipose_Subcutaneous, Adipose_Visceral_Omentum, Adrenal_Gland, Artery_Aorta, Artery_Coronary, Artery_Tibial, Brain_Amygdala, Brain_Anterior_cingulate_cortex_BA24, Brain_Caudate_basal_ganglia, Brain_Cerebellar_Hemisphere, Brain_Cerebellum, Brain_Cortex, Brain_Frontal_Cortex_BA9, Brain_Hippocampus, Brain_Hypothalamus, Brain_Nucleus_accumbens_basal_ganglia, basal_ganglia, Brain_Spinal_cord_cervical_c-1, Breast_Mammary_Tissue, Cells_Cultured_fibroblasts, Colon_Sigmoid, Esophagus_Gastroesophageal_Junction, Esophagus_Mucosa, Esophagus_Muscularis, Heart_Atrial_Appendage, Heart_Left_Ventricle, Kidney_Cortex, Liver, Lung, Muscle_Skeletal, Nerve_Tibial, Ovary, Pancreas, Pituitary, Prostate, Skin_Not_Sun_Exposed_Suprapubic, Skin_Sun_Exposed_Lower_leg, Spleen, Stomach, Testis, Thyroid, Uterus, Whole_Blood	45	0.710481	0.883677	wFisher	one	14	45	0	45	45	pc0,pc4,pc1,pc7,pc3,pc2,pc5	0.975906	0.517105	0.0358302	0.632155	0.914457	0.112644	0.155804	0.73103	0.988181	0.863268	0.84145	0.977818	0.0561861	0.21973
ENSG00000007341	ST7L	0	CD4T, Nasal_Epithelium, Whole_Blood_GS, Monocytes_MESA, Adipose_Subcutaneous, Adipose_Visceral_Omentum, Adrenal_Gland, Artery_Aorta, Artery_Coronary, Artery_Tibial, Brain_Anterior_cingulate_cortex_BA24, Brain_Caudate_basal_ganglia, Brain_Cerebellar_Hemisphere, Brain_Cerebellum, Brain_Cortex, Brain_Frontal_Cortex_BA9, Brain_Hypothalamus, Brain_Nucleus_accumbens_basal_ganglia, basal_ganglia, Brain_Spinal_cord_cervical_c-1, Brain_Substantia_nigra, Breast_Mammary_Tissue, Cells_Cultured_fibroblasts, Cells_EBV-transformed_lymphocytes, Colon_Sigmoid, Colon_Transverse, Esophagus_Gastroesophageal_Junction, Esophagus_Mucosa, Esophagus_Muscularis, Heart_Atrial_Appendage, Heart_Left_Ventricle, Liver, Lung, Minor_Salivary_Gland, Muscle_Skeletal, Nerve_Tibial, Ovary, Pancreas, Pituitary, Prostate, Skin_Not_Sun_Exposed_Suprapubic, Skin_Sun_Exposed_Lower_leg, Small_Intestine_Terminal_Ileum, Spleen, Stomach, Testis, Thyroid, Uterus, Vagina, Whole_Blood	50	0.710759	0.883966	wFisher	one	14	50	0	50	50	pc1,pc0	0.56217	0.0268313	0.298664	0.791985	0.873087	0.535361	0.158794	0.390739	0.849021	0.267731	0.533564	0.472917	0.992902	0.524592
ENSG00000283078		0	Adrenal_Gland, Brain_Anterior_cingulate_cortex_BA24, Lung, Ovary, Prostate	5	0.71114	0.884088	wFisher	one	14	5	0	5	5	pc3,pc4,pc1,pc0,pc2	0.146112	0.470924	0.375707	0.243833	0.955789	0.983849	0.807184	0.667506	0.815826	0.109954	0.227176	0.850026	0.35314	0.274028
ENSG00000247077	PGAM5	0	Adipose_Subcutaneous, Artery_Coronary, Artery_Tibial, Brain_Cerebellar_Hemisphere, Brain_Cerebellum, Cells_Cultured_fibroblasts, Colon_Sigmoid, Colon_Transverse, Esophagus_Mucosa, Kidney_Cortex, Lung, Nerve_Tibial, Skin_Not_Sun_Exposed_Suprapubic, Skin_Sun_Exposed_Lower_leg, Testis	15	0.71101	0.884088	wFisher	one	14	15	0	15	15	pc8,pc9,pc13,pc14,pc6,pc7,pc5,pc12,pc3,pc0,pc2	0.244516	0.623097	0.126351	0.694485	0.777416	0.106735	0.198855	0.414986	0.565193	0.956789	0.874467	0.763016	0.332334	0.497754
ENSG00000077616	NAALAD2	0	CD4T, Adipose_Subcutaneous, Adipose_Visceral_Omentum, Adrenal_Gland, Artery_Aorta, Artery_Coronary, Artery_Tibial, Brain_Caudate_basal_ganglia, Brain_Cerebellar_Hemisphere, Brain_Cortex, Brain_Frontal_Cortex_BA9, Brain_Hippocampus, Brain_Nucleus_accumbens_basal_ganglia, basal_ganglia, Brain_Spinal_cord_cervical_c-1, Brain_Substantia_nigra, Breast_Mammary_Tissue, Cells_Cultured_fibroblasts, Colon_Sigmoid, Colon_Transverse, Esophagus_Gastroesophageal_Junction, Esophagus_Mucosa, Esophagus_Muscularis, Heart_Atrial_Appendage, Heart_Left_Ventricle, Lung, Minor_Salivary_Gland, Muscle_Skeletal, Nerve_Tibial, Pancreas, Pituitary, Prostate, Skin_Not_Sun_Exposed_Suprapubic, Skin_Sun_Exposed_Lower_leg, Small_Intestine_Terminal_Ileum, Stomach, Testis, Thyroid, Vagina, Whole_Blood	40	0.710982	0.884088	wFisher	one	14	40	0	40	40	pc5,pc6,pc1,pc3,pc0,pc8,pc4,pc2	0.47686	0.482184	0.212305	0.13847	0.601154	0.509844	0.403676	0.956194	0.851933	0.0513205	0.618317	0.835737	0.554471	0.0370122
ENSG00000160679	CHTOP	0	Nasal_Epithelium, Whole_Blood_GS, Artery_Tibial, Brain_Cerebellum, Cells_Cultured_fibroblasts, Colon_Transverse, Esophagus_Gastroesophageal_Junction, Esophagus_Mucosa, Esophagus_Muscularis, Heart_Atrial_Appendage, Heart_Left_Ventricle, Lung, Minor_Salivary_Gland, Muscle_Skeletal, Nerve_Tibial, Small_Intestine_Terminal_Ileum, Thyroid	17	0.711145	0.884088	wFisher	one	14	17	0	17	17	pc7,pc1,pc0,pc8,pc2,pc6,pc4	0.632829	0.917811	0.109154	0.275703	0.248186	0.99409	0.964695	0.462354	0.807128	0.515175	0.922515	0.108778	0.911284	0.660618
ENSG00000111186	WNT5B	0	Nasal_Epithelium, Whole_Blood_GS, Monocytes_MESA, Adipose_Subcutaneous, Artery_Aorta, Artery_Tibial, Brain_Nucleus_accumbens_basal_ganglia, Brain_Substantia_nigra, Cells_Cultured_fibroblasts, Liver, Lung, Nerve_Tibial, Ovary, Skin_Not_Sun_Exposed_Suprapubic, Skin_Sun_Exposed_Lower_leg	15	0.711171	0.884088	wFisher	one	14	15	0	15	15	pc12,pc13,pc8,pc5,pc11,pc10,pc6,pc3,pc1,pc4,pc7	0.867928	0.0741116	0.897187	0.197533	0.998465	0.984997	0.140077	0.406811	0.210371	0.475964	0.598684	0.760244	0.300436	0.622648
ENSG00000136897	MRPL50	0	CD4T, Nasal_Epithelium, Monocytes_MESA, Brain_Caudate_basal_ganglia, Brain_Cerebellar_Hemisphere, Brain_Cortex, Brain_Frontal_Cortex_BA9, Brain_Nucleus_accumbens_basal_ganglia, Cells_Cultured_fibroblasts, Nerve_Tibial, Pancreas	11	0.710911	0.884088	wFisher	one	14	11	0	11	11	pc7,pc5,pc1,pc6,pc0,pc4,pc2	0.912796	0.606059	0.32615	0.45161	0.576401	0.987392	0.601822	0.669832	0.123674	0.196146	0.624143	0.585055	0.150787	0.567132
ENSG00000174227	PIGG	0	CD4T, Nasal_Epithelium, Whole_Blood_GS, Monocytes_MESA, Artery_Aorta, Brain_Anterior_cingulate_cortex_BA24, Brain_Caudate_basal_ganglia, Brain_Cerebellum, Brain_Cortex, Brain_Hippocampus, Cells_Cultured_fibroblasts, Colon_Transverse, Esophagus_Mucosa, Esophagus_Muscularis, Heart_Left_Ventricle, Muscle_Skeletal, Ovary, Pancreas, Skin_Not_Sun_Exposed_Suprapubic, Thyroid, Vagina	21	0.711058	0.884088	wFisher	one	14	21	0	21	21	pc0,pc7,pc1,pc6,pc2,pc5,pc4	0.947448	0.395534	0.510347	0.925945	0.465446	0.60042	0.992927	0.403123	0.218412	0.810942	0.22403	0.757278	0.115163	0.922542
ENSG00000183977	PP2D1	0	Nasal_Epithelium, Adipose_Subcutaneous, Artery_Tibial, Brain_Cerebellar_Hemisphere, Brain_Cerebellum, Breast_Mammary_Tissue, Cells_Cultured_fibroblasts, Colon_Sigmoid, Colon_Transverse, Esophagus_Muscularis, Lung, Nerve_Tibial, Pancreas, Skin_Not_Sun_Exposed_Suprapubic, Skin_Sun_Exposed_Lower_leg, Spleen, Testis, Thyroid, Whole_Blood	19	0.711326	0.884103	wFisher	one	14	19	0	19	19	pc1,pc8,pc7,pc5,pc6,pc3,pc2	0.506722	0.177274	0.20325	0.898077	0.865887	0.929728	0.92799	0.294952	0.176966	0.544258	0.311243	0.993223	0.483416	0.409607
ENSG00000011405	PIK3C2A	0	Monocytes_MESA, Breast_Mammary_Tissue, Cells_Cultured_fibroblasts, Kidney_Cortex, Nerve_Tibial, Pituitary, Skin_Not_Sun_Exposed_Suprapubic, Small_Intestine_Terminal_Ileum	8	0.711453	0.884103	wFisher	one	14	8	0	8	8	pc4,pc5,pc1,pc6,pc0,pc2,pc3	0.626314	0.297592	0.200089	0.106979	0.508243	0.836369	0.396542	0.23901	0.549633	0.672992	0.383008	0.986071	0.700042	0.36757
ENSG00000138688	BLTP1	0	Nasal_Epithelium, Whole_Blood_GS, Adipose_Subcutaneous, Adipose_Visceral_Omentum, Adrenal_Gland, Artery_Aorta, Artery_Tibial, Brain_Amygdala, Brain_Caudate_basal_ganglia, Brain_Cortex, Brain_Nucleus_accumbens_basal_ganglia, basal_ganglia, Breast_Mammary_Tissue, Cells_Cultured_fibroblasts, Cells_EBV-transformed_lymphocytes, Colon_Transverse, Esophagus_Mucosa, Esophagus_Muscularis, Heart_Atrial_Appendage, Heart_Left_Ventricle, Liver, Muscle_Skeletal, Nerve_Tibial, Pancreas, Skin_Not_Sun_Exposed_Suprapubic, Skin_Sun_Exposed_Lower_leg, Testis, Thyroid, Whole_Blood	29	0.711422	0.884103	wFisher	one	14	29	0	29	29	pc11,pc21,pc0,pc2,pc6,pc10,pc5,pc4	0.751239	0.754545	0.141794	0.163342	0.778358	0.437727	0.570716	0.333118	0.426346	0.376639	0.104837	0.702943	0.892405	0.550728
ENSG00000073756	PTGS2	1	Nasal_Epithelium, Monocytes_MESA, asthma_gene	3	0.711376	0.884103	wFisher	one	14	2	0	2	2	pc0,pc1	0.819253	0.433747	0.423513	0.0643866	0.949224	0.364176	0.124104	0.51628	0.710667	0.289069	0.816691	0.350356	0.268071	0.979134
ENSG00000058729	RIOK2	0	Nasal_Epithelium, Whole_Blood_GS, Monocytes_MESA, Adipose_Subcutaneous, Adipose_Visceral_Omentum, Artery_Aorta, Artery_Tibial, Brain_Amygdala, Brain_Caudate_basal_ganglia, Brain_Cerebellar_Hemisphere, Brain_Cerebellum, Brain_Cortex, Brain_Frontal_Cortex_BA9, Brain_Hypothalamus, Brain_Nucleus_accumbens_basal_ganglia, Breast_Mammary_Tissue, Cells_Cultured_fibroblasts, Colon_Sigmoid, Esophagus_Mucosa, Heart_Left_Ventricle, Liver, Muscle_Skeletal, Nerve_Tibial, Skin_Not_Sun_Exposed_Suprapubic, Skin_Sun_Exposed_Lower_leg, Stomach, Thyroid, Uterus	28	0.711381	0.884103	wFisher	one	14	28	0	28	28	pc3,pc7,pc2,pc6,pc4,pc0,pc1,pc5	0.820024	0.00788045	0.100019	0.153939	0.319308	0.819065	0.319641	0.870845	0.979959	0.722234	0.733495	0.973415	0.533638	0.657642
ENSG00000105467	SYNGR4	0	Brain_Hippocampus, Brain_Hypothalamus, Testis	3	0.71134	0.884103	wFisher	one	14	3	0	3	3	pc2,pc0,pc1	0.953556	0.772788	0.302417	0.897453	0.35015	0.518483	0.546091	0.806729	0.0289258	0.511486	0.069504	0.684996	0.967685	0.580829
ENSG00000185022	MAFF	0	Whole_Blood_GS, Adipose_Subcutaneous, Artery_Coronary, Brain_Caudate_basal_ganglia, Cells_Cultured_fibroblasts, Nerve_Tibial, Pancreas, Prostate, Spleen, Vagina, Whole_Blood	11	0.711585	0.884212	wFisher	one	14	11	0	11	11	pc1,pc9,pc3,pc7,pc5,pc4,pc2,pc6	0.389837	0.244616	0.360859	0.482989	0.0616757	0.668141	0.396225	0.862509	0.916656	0.307296	0.367885	0.466659	0.800999	0.363808
ENSG00000173171	MTX1	0	Whole_Blood_GS, Artery_Aorta, Brain_Cerebellum, Breast_Mammary_Tissue, Cells_Cultured_fibroblasts, Esophagus_Muscularis, Whole_Blood	7	0.711633	0.884215	wFisher	one	14	7	0	7	7	pc5,pc0,pc2,pc1,pc4,pc6,pc3	0.793618	0.589501	0.442816	0.0326579	0.797359	0.40549	0.0395607	0.560494	0.798131	0.89479	0.71984	0.866301	0.261445	0.31542
ENSG00000162604	TM2D1	0	CD4T, Nasal_Epithelium, Whole_Blood_GS, Monocytes_MESA, Adipose_Subcutaneous, Adipose_Visceral_Omentum, Adrenal_Gland, Artery_Tibial, Brain_Caudate_basal_ganglia, Brain_Cortex, Brain_Frontal_Cortex_BA9, Brain_Nucleus_accumbens_basal_ganglia, basal_ganglia, Cells_Cultured_fibroblasts, Colon_Transverse, Esophagus_Mucosa, Esophagus_Muscularis, Heart_Left_Ventricle, Lung, Minor_Salivary_Gland, Muscle_Skeletal, Nerve_Tibial, Pituitary, Skin_Not_Sun_Exposed_Suprapubic, Skin_Sun_Exposed_Lower_leg, Small_Intestine_Terminal_Ileum, Stomach, Testis, Thyroid	29	0.711802	0.884321	wFisher	one	14	29	0	29	29	pc14,pc0,pc8,pc17,pc13,pc5,pc6,pc4	0.0415955	0.28133	0.293911	0.506344	0.866475	0.839013	0.406971	0.975503	0.583812	0.609508	0.435355	0.947837	0.873703	0.0160854
ENSG00000248787		0	CD4T, Whole_Blood_GS, Artery_Aorta, Artery_Tibial, Brain_Nucleus_accumbens_basal_ganglia, Cells_Cultured_fibroblasts, Colon_Transverse, Esophagus_Gastroesophageal_Junction, Esophagus_Muscularis, Lung, Nerve_Tibial, Ovary, Skin_Not_Sun_Exposed_Suprapubic, Testis, Thyroid, Vagina	16	0.71185	0.884321	wFisher	one	14	16	0	16	16	pc4,pc1,pc0,pc7,pc10,pc6,pc8,pc2	0.340171	0.771976	0.882988	0.0610963	0.986429	0.361686	0.0889939	0.722999	0.0866216	0.226033	0.29013	0.657712	0.992263	0.955874
ENSG00000145687	SSBP2	0	Nasal_Epithelium, Whole_Blood_GS, Adipose_Subcutaneous, Adipose_Visceral_Omentum, Artery_Aorta, Artery_Tibial, Brain_Cerebellar_Hemisphere, Brain_Cerebellum, Brain_Cortex, Cells_Cultured_fibroblasts, Colon_Sigmoid, Colon_Transverse, Esophagus_Muscularis, Nerve_Tibial, Pancreas, Prostate, Skin_Sun_Exposed_Lower_leg, Testis, Thyroid	19	0.711853	0.884321	wFisher	one	14	19	0	19	19	pc5,pc10,pc1,pc0,pc9,pc4,pc6,pc2	0.561545	0.991059	0.515328	0.52482	0.0391724	0.426104	0.384351	0.476995	0.411057	0.649747	0.570199	0.782073	0.661999	0.303813
ENSG00000167862	MRPL58	0	CD4T, Nasal_Epithelium, Whole_Blood_GS, Monocytes_MESA, Adrenal_Gland, Artery_Aorta, Brain_Spinal_cord_cervical_c-1, Brain_Substantia_nigra, Colon_Sigmoid, Esophagus_Gastroesophageal_Junction, Esophagus_Muscularis, Heart_Left_Ventricle, Testis	13	0.711944	0.884378	wFisher	one	14	13	0	13	13	pc2,pc0,pc8,pc4,pc1,pc7,pc6,pc3,pc5	0.0501178	0.524638	0.550203	0.488905	0.375969	0.682947	0.267173	0.671524	0.898822	0.626729	0.863717	0.694929	0.414355	0.181996
ENSG00000166881	NEMP1	0	Nasal_Epithelium, Adipose_Subcutaneous, Adipose_Visceral_Omentum, Artery_Aorta, Artery_Coronary, Artery_Tibial, Brain_Anterior_cingulate_cortex_BA24, Brain_Cerebellar_Hemisphere, Brain_Cerebellum, Brain_Cortex, Brain_Hypothalamus, basal_ganglia, Breast_Mammary_Tissue, Cells_Cultured_fibroblasts, Colon_Sigmoid, Esophagus_Gastroesophageal_Junction, Esophagus_Mucosa, Esophagus_Muscularis, Heart_Atrial_Appendage, Heart_Left_Ventricle, Liver, Lung, Muscle_Skeletal, Nerve_Tibial, Pancreas, Pituitary, Prostate, Skin_Not_Sun_Exposed_Suprapubic, Skin_Sun_Exposed_Lower_leg, Spleen, Thyroid	31	0.713047	0.884985	wFisher	one	14	31	0	31	31	pc16,pc5,pc2,pc11,pc20,pc12,pc13,pc0,pc17	0.111658	0.468724	0.614971	0.297638	0.266596	0.426747	0.877928	0.822975	0.400485	0.531744	0.0713177	0.627753	0.881001	0.985691
ENSG00000198553	KCNRG	0	Nasal_Epithelium, Whole_Blood_GS, Artery_Aorta, Brain_Cerebellar_Hemisphere, Brain_Cerebellum, Heart_Atrial_Appendage, Liver, Muscle_Skeletal, Ovary, Pituitary, Skin_Sun_Exposed_Lower_leg, Small_Intestine_Terminal_Ileum, Testis, Thyroid	14	0.712927	0.884985	wFisher	one	14	14	0	14	14	pc3,pc2,pc9,pc7,pc0,pc1,pc4,pc6,pc5	0.153327	0.401505	0.211994	0.411461	0.93926	0.0527237	0.990065	0.811461	0.555152	0.508737	0.50734	0.605663	0.200594	0.468859
ENSG00000156885	COX6A2	0	Artery_Aorta, Brain_Substantia_nigra, Heart_Atrial_Appendage, Liver, Muscle_Skeletal, Pancreas, Pituitary, Testis	8	0.713197	0.884985	wFisher	one	14	8	0	8	8	pc3,pc0,pc1,pc5,pc2,pc6,pc7,pc4	0.188101	0.559413	0.115215	0.414542	0.195608	0.753462	0.277534	0.877951	0.84229	0.0895449	0.291058	0.977713	0.933335	0.374547
ENSG00000166118	SPATA19	0	Esophagus_Mucosa, Testis	2	0.713172	0.884985	wFisher	one	14	2	0	2	2	pc0,pc1	0.240829	0.901745	0.75938	0.82912	0.692044	0.371604	0.0236583	0.423079	0.619643	0.40969	0.829717	0.71128	0.330838	0.657439
ENSG00000184574	LPAR5	0	CD4T, Nasal_Epithelium, Whole_Blood_GS, Adipose_Subcutaneous, Adipose_Visceral_Omentum, Colon_Sigmoid, Esophagus_Gastroesophageal_Junction, Lung, Nerve_Tibial, Prostate, Testis, Thyroid, Vagina	13	0.712485	0.884985	wFisher	one	14	13	0	13	13	pc3,pc6,pc1,pc0,pc2,pc7,pc8	0.303014	0.555198	0.285819	0.422884	0.967869	0.873911	0.345917	0.786076	0.834682	0.21781	0.432382	0.880441	0.125757	0.0867452
ENSG00000259956	RBM15B	0	CD4T, Nasal_Epithelium, Whole_Blood_GS, Adipose_Subcutaneous, Adipose_Visceral_Omentum, Artery_Aorta, Artery_Coronary, Artery_Tibial, Brain_Hypothalamus, Breast_Mammary_Tissue, Cells_Cultured_fibroblasts, Colon_Sigmoid, Colon_Transverse, Esophagus_Mucosa, Esophagus_Muscularis, Heart_Left_Ventricle, Nerve_Tibial, Ovary, Pancreas, Skin_Sun_Exposed_Lower_leg, Thyroid, Whole_Blood	22	0.712615	0.884985	wFisher	one	14	22	0	22	22	pc8,pc4,pc1,pc7,pc0,pc6,pc9,pc5	0.304412	0.0379289	0.635569	0.997868	0.908366	0.39596	0.965825	0.420103	0.971556	0.768851	0.141843	0.643927	0.970989	0.0818476
ENSG00000007866	TEAD3	0	Whole_Blood_GS, Artery_Aorta, Artery_Coronary, Breast_Mammary_Tissue, Cells_Cultured_fibroblasts, Esophagus_Muscularis, Lung, Nerve_Tibial, Pituitary, Prostate, Skin_Not_Sun_Exposed_Suprapubic, Skin_Sun_Exposed_Lower_leg, Whole_Blood	13	0.713112	0.884985	wFisher	one	14	13	0	13	13	pc6,pc7,pc5,pc4,pc10,pc2,pc0,pc8,pc11,pc3,pc9	0.320292	0.561922	0.0116617	0.393524	0.67107	0.329625	0.419266	0.498532	0.874208	0.674875	0.711951	0.971414	0.441746	0.849576
ENSG00000090686	USP48	0	Nasal_Epithelium, Monocytes_MESA, Adipose_Subcutaneous, Adipose_Visceral_Omentum, Artery_Aorta, Artery_Tibial, Brain_Caudate_basal_ganglia, Brain_Cortex, Brain_Nucleus_accumbens_basal_ganglia, Breast_Mammary_Tissue, Cells_Cultured_fibroblasts, Cells_EBV-transformed_lymphocytes, Colon_Sigmoid, Colon_Transverse, Esophagus_Mucosa, Esophagus_Muscularis, Lung, Muscle_Skeletal, Nerve_Tibial, Pancreas, Pituitary, Skin_Not_Sun_Exposed_Suprapubic, Skin_Sun_Exposed_Lower_leg, Thyroid	24	0.71294	0.884985	wFisher	one	14	24	0	24	24	pc5,pc0,pc8,pc12,pc4,pc3,pc10,pc7,pc2,pc11	0.377869	0.710324	0.254226	0.735991	0.650576	0.831247	0.314719	0.689337	0.851935	0.213225	0.993832	0.744553	0.0544128	0.304291
ENSG00000167653	PSCA	0	CD4T, Nasal_Epithelium, Whole_Blood_GS, Adipose_Subcutaneous, Adipose_Visceral_Omentum, Artery_Aorta, Artery_Coronary, Artery_Tibial, Brain_Amygdala, Brain_Caudate_basal_ganglia, Brain_Cerebellar_Hemisphere, Brain_Cerebellum, Brain_Cortex, Brain_Frontal_Cortex_BA9, Brain_Hippocampus, Brain_Hypothalamus, Brain_Nucleus_accumbens_basal_ganglia, basal_ganglia, Breast_Mammary_Tissue, Cells_Cultured_fibroblasts, Colon_Sigmoid, Colon_Transverse, Esophagus_Gastroesophageal_Junction, Esophagus_Mucosa, Esophagus_Muscularis, Kidney_Cortex, Lung, Minor_Salivary_Gland, Muscle_Skeletal, Nerve_Tibial, Prostate, Skin_Not_Sun_Exposed_Suprapubic, Skin_Sun_Exposed_Lower_leg, Small_Intestine_Terminal_Ileum, Spleen, Stomach, Testis, Thyroid	38	0.712807	0.884985	wFisher	one	14	38	0	38	38	pc6,pc4,pc2,pc3,pc1,pc5,pc0	0.494933	0.271598	0.394594	0.559353	0.618612	0.147728	0.128839	0.387446	0.777524	0.809029	0.88702	0.537228	0.488813	0.126799
ENSG00000065154	OAT	0	CD4T, Nasal_Epithelium, Whole_Blood_GS, Monocytes_MESA, Adipose_Subcutaneous, Adrenal_Gland, Brain_Caudate_basal_ganglia, Brain_Cerebellar_Hemisphere, Brain_Cerebellum, Brain_Spinal_cord_cervical_c-1, Colon_Sigmoid, Colon_Transverse, Esophagus_Gastroesophageal_Junction, Lung, Muscle_Skeletal, Nerve_Tibial, Pancreas, Skin_Not_Sun_Exposed_Suprapubic, Skin_Sun_Exposed_Lower_leg, Stomach, Testis, Thyroid, Whole_Blood	23	0.712753	0.884985	wFisher	one	14	23	0	23	23	pc10,pc8,pc12,pc5,pc6,pc1,pc7,pc3,pc11	0.532148	0.257425	0.442922	0.304472	0.947547	0.756728	0.221134	0.144738	0.783301	0.859475	0.960686	0.368171	0.402655	0.997809
ENSG00000061492	WNT8A	0	Brain_Cerebellar_Hemisphere, Brain_Cerebellum, Testis	3	0.713156	0.884985	wFisher	one	14	3	0	3	3	pc0,pc2,pc1	0.575546	0.856786	0.434292	0.521494	0.555897	0.604733	0.670322	0.212199	0.795799	0.0647968	0.919259	0.878913	0.173579	0.497916
ENSG00000267943		0	Brain_Cerebellum, Prostate, Testis	3	0.712931	0.884985	wFisher	one	14	3	0	3	3	pc1,pc2,pc0	0.661445	0.962618	0.988555	0.503108	0.22441	0.73053	0.34919	0.566299	0.366593	0.234839	0.371977	0.301552	0.41991	0.486634
ENSG00000186470	BTN3A2	0	CD4T, Nasal_Epithelium, Whole_Blood_GS, Monocytes_MESA, Adipose_Subcutaneous, Adipose_Visceral_Omentum, Adrenal_Gland, Artery_Aorta, Artery_Coronary, Artery_Tibial, Brain_Amygdala, Brain_Anterior_cingulate_cortex_BA24, Brain_Caudate_basal_ganglia, Brain_Cerebellar_Hemisphere, Brain_Cerebellum, Brain_Cortex, Brain_Frontal_Cortex_BA9, Brain_Hippocampus, Brain_Hypothalamus, Brain_Nucleus_accumbens_basal_ganglia, basal_ganglia, Brain_Spinal_cord_cervical_c-1, Brain_Substantia_nigra, Breast_Mammary_Tissue, Cells_Cultured_fibroblasts, Cells_EBV-transformed_lymphocytes, Colon_Sigmoid, Colon_Transverse, Esophagus_Gastroesophageal_Junction, Esophagus_Mucosa, Esophagus_Muscularis, Heart_Atrial_Appendage, Heart_Left_Ventricle, Kidney_Cortex, Liver, Lung, Minor_Salivary_Gland, Muscle_Skeletal, Nerve_Tibial, Ovary, Pancreas, Pituitary, Prostate, Skin_Not_Sun_Exposed_Suprapubic, Skin_Sun_Exposed_Lower_leg, Small_Intestine_Terminal_Ileum, Spleen, Stomach, Testis, Thyroid, Uterus, Vagina, Whole_Blood	53	0.713159	0.884985	wFisher	one	14	53	0	53	53	pc0,pc1	0.68696	0.320725	0.230445	0.706237	0.852354	0.668458	0.309757	0.338519	0.713925	0.866174	0.0879858	0.904103	0.325014	0.422759
ENSG00000183346	CABCOCO1	0	Nasal_Epithelium, Adipose_Subcutaneous, Adipose_Visceral_Omentum, Adrenal_Gland, Artery_Aorta, Artery_Coronary, Artery_Tibial, Brain_Amygdala, Brain_Anterior_cingulate_cortex_BA24, Brain_Caudate_basal_ganglia, Brain_Cerebellar_Hemisphere, Brain_Cerebellum, Brain_Cortex, Brain_Frontal_Cortex_BA9, Brain_Hippocampus, Brain_Hypothalamus, Brain_Nucleus_accumbens_basal_ganglia, basal_ganglia, Brain_Spinal_cord_cervical_c-1, Brain_Substantia_nigra, Breast_Mammary_Tissue, Cells_Cultured_fibroblasts, Colon_Sigmoid, Colon_Transverse, Esophagus_Gastroesophageal_Junction, Esophagus_Mucosa, Esophagus_Muscularis, Heart_Atrial_Appendage, Kidney_Cortex, Liver, Lung, Minor_Salivary_Gland, Nerve_Tibial, Ovary, Pancreas, Pituitary, Prostate, Skin_Not_Sun_Exposed_Suprapubic, Skin_Sun_Exposed_Lower_leg, Small_Intestine_Terminal_Ileum, Spleen, Stomach, Thyroid, Uterus, Vagina	45	0.713034	0.884985	wFisher	one	14	45	0	45	45	pc0	0.741719	0.917982	0.36682	0.464814	0.622697	0.443516	0.85373	0.533395	0.144526	0.0663847	0.295848	0.808034	0.378819	0.6269
ENSG00000183963	SMTN	0	Artery_Tibial, Esophagus_Muscularis, Heart_Atrial_Appendage, Nerve_Tibial, Spleen	5	0.712743	0.884985	wFisher	one	14	5	0	5	5	pc0,pc2,pc1,pc3	0.779448	0.646413	0.0878308	0.402028	0.786632	0.332838	0.627133	0.980801	0.702402	0.89282	0.289426	0.0145135	0.902962	0.744652
ENSG00000189433	GJB4	0	Nasal_Epithelium, Esophagus_Mucosa, Minor_Salivary_Gland, Prostate, Skin_Not_Sun_Exposed_Suprapubic, Skin_Sun_Exposed_Lower_leg, Testis	7	0.713004	0.884985	wFisher	one	14	7	0	7	7	pc3,pc2,pc5,pc0,pc4	0.790765	0.935136	0.196921	0.178811	0.402739	0.396683	0.0294354	0.888558	0.958106	0.880409	0.786003	0.396338	0.239253	0.51327
ENSG00000250739	LINC01262	0	Ovary, Testis	2	0.712939	0.884985	wFisher	one	14	2	0	2	2	pc0,pc1	0.981427	0.609941	0.853764	0.683626	0.79951	0.369553	0.118466	0.370981	0.818675	0.416043	0.515783	0.210781	0.135009	0.68117
ENSG00000232243		0	Spleen, Testis	2	0.713295	0.885051	wFisher	one	14	2	0	2	2	pc1,pc0	0.55439	0.462476	0.553124	0.219873	0.620218	0.00363835	0.308804	0.597689	0.890607	0.181309	0.738172	0.436182	0.783896	0.601434
ENSG00000225614	ZNF469	0	Nasal_Epithelium, Whole_Blood_GS, Adipose_Visceral_Omentum, Adrenal_Gland, Brain_Frontal_Cortex_BA9, Small_Intestine_Terminal_Ileum	6	0.713383	0.885052	wFisher	one	14	6	0	6	6	pc3,pc2,pc1,pc4	0.660471	0.116359	0.483525	0.477341	0.442995	0.727812	0.263123	0.149658	0.958497	0.763558	0.564351	0.599422	0.582013	0.668587
ENSG00000114638	UPK1B	0	CD4T, Nasal_Epithelium, Brain_Nucleus_accumbens_basal_ganglia, basal_ganglia, Esophagus_Mucosa, Kidney_Cortex, Nerve_Tibial, Pancreas, Skin_Not_Sun_Exposed_Suprapubic, Skin_Sun_Exposed_Lower_leg, Testis	11	0.713386	0.885052	wFisher	one	14	11	0	11	11	pc2,pc7,pc5,pc8,pc1,pc6,pc9,pc4	0.957281	0.853946	0.54786	0.445524	0.842956	0.983031	0.197679	0.73315	0.383197	0.589281	0.311127	0.333088	0.063864	0.652282
ENSG00000184575	XPOT	0	CD4T, Nasal_Epithelium, Whole_Blood_GS, Adrenal_Gland, Artery_Tibial, Brain_Hippocampus, Cells_Cultured_fibroblasts, Esophagus_Mucosa, Heart_Left_Ventricle, Nerve_Tibial, Uterus	11	0.71355	0.8852	wFisher	one	14	11	0	11	11	pc7,pc1,pc10,pc9,pc8,pc3,pc2,pc5,pc0	0.451166	0.942293	0.104195	0.0381073	0.619702	0.350666	0.386831	0.666949	0.947149	0.513463	0.634814	0.440484	0.883656	0.156072
ENSG00000225077	ICMT-DT	0	Brain_Cerebellar_Hemisphere, Cells_Cultured_fibroblasts, Cells_EBV-transformed_lymphocytes, Spleen, Testis	5	0.713612	0.885221	wFisher	one	14	5	0	5	5	pc3,pc1,pc0,pc2	0.137694	0.384095	0.460051	0.475542	0.70072	0.216809	0.552478	0.638379	0.82715	0.728857	0.0504728	0.77643	0.700028	0.251379
ENSG00000115464	USP34	0	Whole_Blood_GS, Adipose_Subcutaneous, Artery_Coronary, Brain_Cerebellum, Cells_Cultured_fibroblasts, Esophagus_Mucosa, Heart_Atrial_Appendage, Lung, Muscle_Skeletal, Pancreas, Skin_Not_Sun_Exposed_Suprapubic, Skin_Sun_Exposed_Lower_leg, Thyroid	13	0.713723	0.885303	wFisher	one	14	13	0	13	13	pc3,pc8,pc0,pc5,pc6,pc7	0.64941	0.350276	0.761349	0.183103	0.479756	0.397613	0.862394	0.542026	0.723785	0.12589	0.132296	0.259513	0.804064	0.606692
ENSG00000260597		0	Lung, Muscle_Skeletal	2	0.713848	0.885346	wFisher	one	14	2	0	2	2	pc1,pc0	0.466302	0.401171	0.134427	0.726321	0.938001	0.954232	0.630072	0.867291	0.76994	0.212495	0.0533209	0.251626	0.762019	0.590939
ENSG00000104946	TBC1D17	0	CD4T, Nasal_Epithelium, Whole_Blood_GS, Brain_Anterior_cingulate_cortex_BA24, Brain_Caudate_basal_ganglia, Brain_Nucleus_accumbens_basal_ganglia, Cells_Cultured_fibroblasts, Esophagus_Mucosa, Skin_Sun_Exposed_Lower_leg, Whole_Blood	10	0.713838	0.885346	wFisher	one	14	10	0	10	10	pc5,pc4,pc3,pc0,pc2	0.5064	0.152066	0.0874621	0.601224	0.80829	0.227179	0.453531	0.711402	0.471838	0.752049	0.686556	0.63037	0.179838	0.574743
ENSG00000006534	ALDH3B1	0	CD4T, Nasal_Epithelium, Whole_Blood_GS, Monocytes_MESA, Adipose_Subcutaneous, Adrenal_Gland, Artery_Tibial, Brain_Amygdala, Brain_Spinal_cord_cervical_c-1, Esophagus_Mucosa, Esophagus_Muscularis, Heart_Atrial_Appendage, Muscle_Skeletal, Nerve_Tibial, Pancreas, Pituitary	16	0.713896	0.88535	wFisher	one	14	15.8571	0.363137	15	16	pc9,pc7,pc5,pc8,pc1,pc3,pc2	0.799854	0.103438	0.102571	0.984915	0.170625	0.64238	0.0375383	0.770206	0.590706	0.85232	0.980323	0.664958	0.819845	0.989555
ENSG00000142765	SYTL1	0	Nasal_Epithelium, Whole_Blood_GS, Brain_Cerebellar_Hemisphere, Brain_Cerebellum, Colon_Transverse, Esophagus_Gastroesophageal_Junction, Esophagus_Mucosa, Lung, Pituitary, Skin_Sun_Exposed_Lower_leg, Whole_Blood	11	0.714021	0.885377	wFisher	one	14	11	0	11	11	pc7,pc2,pc0,pc8,pc1,pc9,pc3,pc4,pc10,pc6	0.202054	0.861899	0.133847	0.547437	0.38815	0.612326	0.122425	0.970508	0.247063	0.71715	0.583245	0.533068	0.766614	0.21803
ENSG00000284395	PERCC1	0	Brain_Cerebellar_Hemisphere, Brain_Cerebellum, Brain_Cortex, Brain_Frontal_Cortex_BA9, Brain_Hypothalamus, Minor_Salivary_Gland, Nerve_Tibial, Pituitary, Thyroid	9	0.714053	0.885377	wFisher	one	14	9	0	9	9	pc0,pc2,pc4,pc5,pc3,pc1,pc6	0.513998	0.279598	0.317452	0.499721	0.522376	0.636594	0.529559	0.18906	0.807935	0.610257	0.550846	0.537922	0.577419	0.285538
ENSG00000198598	MMP17	0	CD4T, Nasal_Epithelium, Whole_Blood_GS, Adipose_Subcutaneous, Adipose_Visceral_Omentum, Artery_Aorta, Brain_Cerebellar_Hemisphere, Brain_Cerebellum, Breast_Mammary_Tissue, Cells_Cultured_fibroblasts, Colon_Sigmoid, Colon_Transverse, Esophagus_Gastroesophageal_Junction, Esophagus_Mucosa, Esophagus_Muscularis, Heart_Left_Ventricle, Liver, Lung, Muscle_Skeletal, Pituitary, Skin_Not_Sun_Exposed_Suprapubic, Stomach, Whole_Blood	23	0.714041	0.885377	wFisher	one	14	23	0	23	23	pc4,pc3,pc9,pc0,pc5,pc2,pc11,pc6,pc7,pc10	0.698176	0.700989	0.151673	0.852561	0.898344	0.16899	0.368513	0.455898	0.116739	0.536213	0.362652	0.694058	0.717186	0.184342
ENSG00000228262	LINC01320	0	Kidney_Cortex, Liver, Pancreas, Testis	4	0.714343	0.885445	wFisher	one	14	4	0	4	4	pc0,pc3,pc2,pc1	0.031346	0.447728	0.089089	0.940087	0.473326	0.323099	0.987793	0.885678	0.449791	0.422692	0.678115	0.817958	0.588247	0.742416
ENSG00000101752	MIB1	0	CD4T, Nasal_Epithelium, Adipose_Visceral_Omentum, Artery_Tibial, Brain_Amygdala, Brain_Anterior_cingulate_cortex_BA24, Brain_Caudate_basal_ganglia, Brain_Cerebellar_Hemisphere, Brain_Cerebellum, Brain_Cortex, Brain_Frontal_Cortex_BA9, Brain_Hippocampus, Brain_Spinal_cord_cervical_c-1, Brain_Substantia_nigra, Cells_Cultured_fibroblasts, Colon_Sigmoid, Colon_Transverse, Esophagus_Mucosa, Esophagus_Muscularis, Lung, Muscle_Skeletal, Nerve_Tibial, Pancreas, Skin_Not_Sun_Exposed_Suprapubic, Thyroid	25	0.714293	0.885445	wFisher	one	14	25	0	25	25	pc4,pc3,pc2,pc6,pc0,pc5,pc8	0.225936	0.218327	0.730154	0.018292	0.810497	0.848899	0.538634	0.806172	0.642889	0.586232	0.600203	0.411247	0.967863	0.0850426
ENSG00000160396	HIPK4	0	CD4T, Adipose_Subcutaneous, Artery_Aorta, Artery_Tibial, Brain_Cortex, Breast_Mammary_Tissue, Colon_Sigmoid, Colon_Transverse, Esophagus_Gastroesophageal_Junction, Esophagus_Muscularis, Heart_Atrial_Appendage, Lung, Muscle_Skeletal, Prostate, Skin_Not_Sun_Exposed_Suprapubic, Skin_Sun_Exposed_Lower_leg, Thyroid	17	0.714378	0.885445	wFisher	one	14	17	0	17	17	pc6,pc10,pc7,pc9,pc5,pc0,pc11,pc4,pc8	0.373189	0.674525	0.199673	0.833856	0.847245	0.410052	0.389803	0.794812	0.221005	0.28017	0.293288	0.187949	0.788387	0.568501
ENSG00000249685		0	CD4T, Whole_Blood_GS, Adipose_Subcutaneous, Adipose_Visceral_Omentum, Adrenal_Gland, Artery_Aorta, Artery_Coronary, Artery_Tibial, Brain_Caudate_basal_ganglia, Brain_Cerebellar_Hemisphere, Brain_Cerebellum, Brain_Cortex, Brain_Frontal_Cortex_BA9, Brain_Hippocampus, Brain_Nucleus_accumbens_basal_ganglia, basal_ganglia, Brain_Spinal_cord_cervical_c-1, Brain_Substantia_nigra, Breast_Mammary_Tissue, Cells_Cultured_fibroblasts, Cells_EBV-transformed_lymphocytes, Colon_Sigmoid, Colon_Transverse, Esophagus_Gastroesophageal_Junction, Esophagus_Mucosa, Esophagus_Muscularis, Heart_Atrial_Appendage, Heart_Left_Ventricle, Kidney_Cortex, Lung, Minor_Salivary_Gland, Muscle_Skeletal, Nerve_Tibial, Ovary, Pancreas, Pituitary, Prostate, Skin_Not_Sun_Exposed_Suprapubic, Skin_Sun_Exposed_Lower_leg, Small_Intestine_Terminal_Ileum, Spleen, Stomach, Testis, Thyroid, Uterus, Vagina, Whole_Blood	47	0.714226	0.885445	wFisher	one	14	47	0	47	47	pc0,pc2,pc1	0.592944	0.26151	0.783011	0.471747	0.84503	0.103594	0.106171	0.466254	0.473911	0.966559	0.317192	0.311052	0.45216	0.836415
ENSG00000137185	ZSCAN9	0	CD4T, Whole_Blood_GS, Adipose_Subcutaneous, Adipose_Visceral_Omentum, Artery_Aorta, Brain_Amygdala, Brain_Anterior_cingulate_cortex_BA24, Brain_Caudate_basal_ganglia, Brain_Cerebellum, Brain_Cortex, Brain_Hippocampus, Brain_Nucleus_accumbens_basal_ganglia, Brain_Spinal_cord_cervical_c-1, Breast_Mammary_Tissue, Cells_Cultured_fibroblasts, Esophagus_Mucosa, Esophagus_Muscularis, Lung, Nerve_Tibial, Ovary, Pituitary, Skin_Not_Sun_Exposed_Suprapubic, Skin_Sun_Exposed_Lower_leg, Small_Intestine_Terminal_Ileum, Spleen, Testis, Thyroid, Whole_Blood	28	0.714221	0.885445	wFisher	one	14	28	0	28	28	pc13,pc4,pc7,pc1,pc3,pc16,pc17,pc2,pc11	0.873827	0.554866	0.243507	0.0456999	0.0208224	0.791119	0.711906	0.945031	0.686813	0.409537	0.909257	0.463293	0.816242	0.448327
ENSG00000059769	DNAJC25	0	Adipose_Subcutaneous, Adipose_Visceral_Omentum, Artery_Aorta, Artery_Tibial, Brain_Amygdala, Brain_Anterior_cingulate_cortex_BA24, Brain_Cerebellum, Breast_Mammary_Tissue, Kidney_Cortex, Muscle_Skeletal, Skin_Sun_Exposed_Lower_leg, Testis	12	0.71428	0.885445	wFisher	one	14	12	0	12	12	pc11,pc4,pc7,pc2,pc10,pc6,pc5,pc9,pc1,pc0,pc3,pc8	0.938957	0.0197805	0.804462	0.160603	0.389788	0.75728	0.535399	0.804252	0.919033	0.301849	0.669664	0.128154	0.632733	0.861537
ENSG00000160799	CCDC12	0	CD4T, Nasal_Epithelium, Whole_Blood_GS, Adipose_Subcutaneous, Esophagus_Mucosa, Lung, Skin_Not_Sun_Exposed_Suprapubic, Skin_Sun_Exposed_Lower_leg	8	0.7148	0.885697	wFisher	one	14	8	0	8	8	pc0,pc5,pc3,pc1,pc2,pc4	0.162152	0.561122	0.281151	0.212823	0.771326	0.73344	0.80479	0.727738	0.388927	0.81818	0.1973	0.426816	0.616462	0.418928
ENSG00000070831	CDC42	0	Whole_Blood_GS, Monocytes_MESA, Adrenal_Gland, Artery_Aorta, Artery_Tibial, Brain_Caudate_basal_ganglia, Brain_Frontal_Cortex_BA9, Cells_Cultured_fibroblasts, Colon_Sigmoid, Esophagus_Mucosa, Muscle_Skeletal, Pancreas, Pituitary, Skin_Not_Sun_Exposed_Suprapubic, Skin_Sun_Exposed_Lower_leg, Testis, Whole_Blood	17	0.714694	0.885697	wFisher	one	14	17	0	17	17	pc0,pc2,pc6,pc4,pc1,pc9,pc11,pc5,pc10	0.3211	0.538233	0.36563	0.692466	0.400901	0.537455	0.763325	0.750838	0.0419256	0.366764	0.904523	0.393072	0.623881	0.956409
ENSG00000183621	ZNF438	0	CD4T, Nasal_Epithelium, Whole_Blood_GS, Monocytes_MESA, Artery_Aorta, Artery_Tibial, Brain_Cortex, Cells_Cultured_fibroblasts, Cells_EBV-transformed_lymphocytes, Colon_Sigmoid, Colon_Transverse, Esophagus_Muscularis, Heart_Atrial_Appendage, Pituitary, Skin_Sun_Exposed_Lower_leg, Spleen, Testis, Thyroid, Uterus, Whole_Blood	20	0.714806	0.885697	wFisher	one	14	20	0	20	20	pc3,pc2,pc12,pc10,pc11,pc0,pc15,pc6,pc8	0.405558	0.639545	0.0362899	0.545403	0.716563	0.168079	0.583021	0.351028	0.52439	0.775089	0.617702	0.88487	0.443523	0.527715
ENSG00000236833		0	Adrenal_Gland, Prostate, Spleen, Stomach, Thyroid	5	0.714768	0.885697	wFisher	one	14	5	0	5	5	pc2,pc0,pc3,pc4,pc1	0.464023	0.636214	0.609368	0.685717	0.945509	0.464417	0.46158	0.833277	0.647017	0.384438	0.162682	0.357156	0.314753	0.0436748
ENSG00000262179	MYMX	0	Adipose_Subcutaneous, Artery_Aorta, Artery_Tibial, Colon_Sigmoid, Skin_Not_Sun_Exposed_Suprapubic, Skin_Sun_Exposed_Lower_leg	6	0.714671	0.885697	wFisher	one	14	6	0	6	6	pc2,pc0,pc3,pc4,pc1	0.489321	0.54968	0.577462	0.841374	0.526317	0.749168	0.289668	0.536435	0.659277	0.55452	0.849997	0.804218	0.207256	0.0252151
ENSG00000136931	NR5A1	0	Skin_Sun_Exposed_Lower_leg, Spleen, Uterus	3	0.715292	0.885964	wFisher	one	14	3	0	3	3	pc0,pc1,pc2	0.106446	0.573041	0.553065	0.709804	0.151718	0.698515	0.657092	0.451424	0.989247	0.633066	0.283506	0.813194	0.690961	0.265192
ENSG00000215193	PEX26	0	Nasal_Epithelium, Adipose_Subcutaneous, Adrenal_Gland, Brain_Cerebellar_Hemisphere, Brain_Cerebellum, Brain_Frontal_Cortex_BA9, Cells_Cultured_fibroblasts, Testis, Thyroid	9	0.715142	0.885964	wFisher	one	14	9	0	9	9	pc6,pc3,pc4,pc2,pc5,pc0,pc7,pc1	0.201509	0.345136	0.698805	0.336561	0.31654	0.642709	0.0185058	0.52922	0.799783	0.851419	0.657397	0.543118	0.988728	0.883878
ENSG00000187775	DNAH17	0	CD4T, Nasal_Epithelium, Adipose_Subcutaneous, Adipose_Visceral_Omentum, Artery_Aorta, Artery_Tibial, Brain_Nucleus_accumbens_basal_ganglia, Brain_Spinal_cord_cervical_c-1, Breast_Mammary_Tissue, Cells_Cultured_fibroblasts, Cells_EBV-transformed_lymphocytes, Colon_Transverse, Esophagus_Gastroesophageal_Junction, Esophagus_Mucosa, Esophagus_Muscularis, Heart_Atrial_Appendage, Heart_Left_Ventricle, Lung, Minor_Salivary_Gland, Muscle_Skeletal, Nerve_Tibial, Pancreas, Pituitary, Prostate, Skin_Not_Sun_Exposed_Suprapubic, Skin_Sun_Exposed_Lower_leg, Small_Intestine_Terminal_Ileum, Spleen, Thyroid, Whole_Blood	30	0.715268	0.885964	wFisher	one	14	30	0	30	30	pc3,pc11,pc8,pc4,pc9,pc1,pc12,pc6,pc0	0.514722	0.300434	0.165128	0.0279061	0.682493	0.196616	0.595355	0.56354	0.901702	0.392932	0.407498	0.671398	0.590608	0.716477
ENSG00000099875	MKNK2	0	Nasal_Epithelium, Whole_Blood_GS, Cells_Cultured_fibroblasts, Esophagus_Muscularis, Liver, Lung, Testis, Uterus	8	0.715221	0.885964	wFisher	one	14	8	0	8	8	pc2,pc3,pc6,pc0,pc5,pc4	0.580693	0.461511	0.298045	0.701845	0.491885	0.766601	0.42456	0.573657	0.65087	0.216921	0.874384	0.124956	0.400865	0.975368
ENSG00000185013	NT5C1B	0	CD4T, Adrenal_Gland, Cells_Cultured_fibroblasts, Testis	4	0.715126	0.885964	wFisher	one	14	4	0	4	4	pc3,pc0,pc1,pc2	0.77631	0.274766	0.545236	0.399212	0.0571666	0.76963	0.0948184	0.971992	0.847485	0.63966	0.181795	0.34334	0.799825	0.521427
ENSG00000214022	REPIN1	0	Nasal_Epithelium, Whole_Blood_GS, Adipose_Subcutaneous, Adipose_Visceral_Omentum, Artery_Aorta, Artery_Tibial, Brain_Amygdala, Brain_Anterior_cingulate_cortex_BA24, Brain_Caudate_basal_ganglia, Brain_Cortex, Breast_Mammary_Tissue, Cells_Cultured_fibroblasts, Colon_Sigmoid, Colon_Transverse, Esophagus_Gastroesophageal_Junction, Esophagus_Muscularis, Heart_Atrial_Appendage, Heart_Left_Ventricle, Muscle_Skeletal, Nerve_Tibial, Pancreas, Skin_Not_Sun_Exposed_Suprapubic, Skin_Sun_Exposed_Lower_leg, Small_Intestine_Terminal_Ileum, Stomach	25	0.715276	0.885964	wFisher	one	14	25	0	25	25	pc3,pc9,pc6,pc0,pc10,pc2,pc5	0.815817	0.394397	0.745587	0.474739	0.888603	0.769202	0.797507	0.156309	0.574233	0.273969	0.651038	0.528522	0.146267	0.452062
ENSG00000261104		0	Colon_Transverse, Esophagus_Mucosa, Skin_Not_Sun_Exposed_Suprapubic, Stomach, Testis, Vagina	6	0.715383	0.886021	wFisher	one	14	6	0	6	6	pc1,pc2,pc0,pc4,pc3,pc5	0.998019	0.308074	0.716544	0.738462	0.513488	0.38007	0.00573689	0.462221	0.884502	0.513755	0.265647	0.783246	0.892275	0.229036
ENSG00000100218	RSPH14	0	Nasal_Epithelium, Brain_Anterior_cingulate_cortex_BA24, Brain_Cerebellar_Hemisphere, Brain_Cerebellum, Brain_Cortex, Breast_Mammary_Tissue, Colon_Sigmoid, Heart_Atrial_Appendage, Nerve_Tibial, Prostate, Testis, Thyroid, Whole_Blood	13	0.715575	0.886092	wFisher	one	14	13	0	13	13	pc0,pc1,pc9,pc11,pc5,pc4,pc6,pc3	0.478626	0.234326	0.886701	0.406512	0.151779	0.746126	0.680159	0.181899	0.65778	0.875667	0.227541	0.76937	0.886997	0.464139
ENSG00000243789	JMJD7	0	Whole_Blood_GS, Adipose_Subcutaneous, Adipose_Visceral_Omentum, Adrenal_Gland, Artery_Aorta, Artery_Tibial, Brain_Caudate_basal_ganglia, Brain_Cerebellar_Hemisphere, Brain_Cerebellum, Brain_Cortex, Brain_Hippocampus, Brain_Hypothalamus, Brain_Nucleus_accumbens_basal_ganglia, Brain_Spinal_cord_cervical_c-1, Brain_Substantia_nigra, Breast_Mammary_Tissue, Cells_Cultured_fibroblasts, Colon_Sigmoid, Colon_Transverse, Esophagus_Gastroesophageal_Junction, Esophagus_Mucosa, Esophagus_Muscularis, Heart_Atrial_Appendage, Heart_Left_Ventricle, Lung, Minor_Salivary_Gland, Muscle_Skeletal, Nerve_Tibial, Ovary, Pancreas, Pituitary, Prostate, Skin_Not_Sun_Exposed_Suprapubic, Skin_Sun_Exposed_Lower_leg, Spleen, Stomach, Thyroid, Vagina, Whole_Blood	39	0.715572	0.886092	wFisher	one	14	39	0	39	39	pc0,pc3,pc2,pc4,pc1,pc5	0.711409	0.556777	0.907976	0.922612	0.283731	0.830151	0.796302	0.429159	0.619508	0.230403	0.430696	0.365929	0.148594	0.812134
ENSG00000153531	ADPRHL1	0	CD4T, Nasal_Epithelium, Whole_Blood_GS, Adrenal_Gland, Artery_Aorta, Artery_Tibial, Brain_Caudate_basal_ganglia, Brain_Cerebellar_Hemisphere, Brain_Cortex, Brain_Hypothalamus, Colon_Sigmoid, Colon_Transverse, Esophagus_Gastroesophageal_Junction, Esophagus_Mucosa, Esophagus_Muscularis, Heart_Atrial_Appendage, Heart_Left_Ventricle, Liver, Lung, Muscle_Skeletal, Nerve_Tibial, Ovary, Pituitary, Skin_Sun_Exposed_Lower_leg, Testis	25	0.715508	0.886092	wFisher	one	14	25	0	25	25	pc14,pc13,pc11,pc15,pc3,pc2,pc12,pc16,pc9	0.955657	0.192899	0.242066	0.287045	0.338381	0.0710883	0.971723	0.989289	0.415243	0.442857	0.43734	0.138966	0.834751	0.127959
ENSG00000087460	GNAS	0	CD4T, Whole_Blood_GS, Esophagus_Gastroesophageal_Junction, Esophagus_Mucosa, Nerve_Tibial, Testis, Vagina, Whole_Blood	8	0.7157	0.886191	wFisher	one	14	8	0	8	8	pc1,pc6,pc7,pc5,pc3,pc2,pc4	0.169767	0.0238274	0.429821	0.0877829	0.712385	0.167742	0.339909	0.964358	0.562719	0.877157	0.996729	0.370455	0.745772	0.667517
ENSG00000198954	KIFBP	0	Nasal_Epithelium, Whole_Blood_GS, Brain_Anterior_cingulate_cortex_BA24, Brain_Cortex, Brain_Frontal_Cortex_BA9, Brain_Hypothalamus, Cells_Cultured_fibroblasts, Esophagus_Mucosa, Heart_Atrial_Appendage, Muscle_Skeletal, Prostate	11	0.716043	0.886559	wFisher	one	14	11	0	11	11	pc4,pc0,pc2,pc5,pc6,pc3,pc7	0.235518	0.959318	0.239352	0.507824	0.829805	0.352786	0.0956099	0.43215	0.818722	0.322425	0.3865	0.681862	0.540166	0.498551
ENSG00000124733	MEA1	0	Monocytes_MESA, Adipose_Subcutaneous, Adipose_Visceral_Omentum, Adrenal_Gland, Artery_Tibial, Esophagus_Gastroesophageal_Junction, Esophagus_Muscularis, Heart_Atrial_Appendage, Heart_Left_Ventricle, Liver, Lung, Muscle_Skeletal, Nerve_Tibial, Skin_Sun_Exposed_Lower_leg, Small_Intestine_Terminal_Ileum, Thyroid	16	0.716282	0.886705	wFisher	one	14	16	0	16	16	pc2,pc1,pc12,pc13,pc6,pc9,pc10,pc5,pc11	0.0810106	0.878284	0.0493121	0.556157	0.512189	0.161285	0.467946	0.890165	0.810805	0.590948	0.918673	0.360336	0.584631	0.721754
ENSG00000151148	UBE3B	0	CD4T, Nasal_Epithelium, Whole_Blood_GS, Monocytes_MESA, Adipose_Subcutaneous, Adipose_Visceral_Omentum, Artery_Aorta, Artery_Coronary, Artery_Tibial, Brain_Cerebellar_Hemisphere, Brain_Cerebellum, Brain_Cortex, Breast_Mammary_Tissue, Cells_Cultured_fibroblasts, Cells_EBV-transformed_lymphocytes, Colon_Transverse, Esophagus_Gastroesophageal_Junction, Esophagus_Mucosa, Esophagus_Muscularis, Heart_Atrial_Appendage, Heart_Left_Ventricle, Liver, Lung, Muscle_Skeletal, Nerve_Tibial, Ovary, Pancreas, Prostate, Skin_Not_Sun_Exposed_Suprapubic, Skin_Sun_Exposed_Lower_leg, Small_Intestine_Terminal_Ileum, Stomach, Thyroid, Whole_Blood	34	0.716234	0.886705	wFisher	one	14	34	0	34	34	pc7,pc0,pc5,pc12,pc6,pc9,pc2,pc1,pc8	0.297085	0.856279	0.072992	0.499438	0.934529	0.638862	0.998327	0.596693	0.816083	0.485011	0.302259	0.243091	0.550126	0.558266
ENSG00000108823	SGCA	0	CD4T, Whole_Blood_GS, Adipose_Subcutaneous, Adipose_Visceral_Omentum, Adrenal_Gland, Artery_Tibial, Brain_Amygdala, Brain_Anterior_cingulate_cortex_BA24, Brain_Caudate_basal_ganglia, Brain_Cerebellar_Hemisphere, Brain_Cerebellum, Brain_Cortex, Brain_Frontal_Cortex_BA9, Brain_Hippocampus, Brain_Hypothalamus, Brain_Nucleus_accumbens_basal_ganglia, basal_ganglia, Brain_Spinal_cord_cervical_c-1, Brain_Substantia_nigra, Breast_Mammary_Tissue, Cells_Cultured_fibroblasts, Colon_Sigmoid, Colon_Transverse, Esophagus_Gastroesophageal_Junction, Esophagus_Mucosa, Esophagus_Muscularis, Heart_Atrial_Appendage, Heart_Left_Ventricle, Liver, Lung, Muscle_Skeletal, Nerve_Tibial, Ovary, Pancreas, Pituitary, Prostate, Skin_Not_Sun_Exposed_Suprapubic, Skin_Sun_Exposed_Lower_leg, Small_Intestine_Terminal_Ileum, Spleen, Stomach, Testis, Thyroid, Uterus, Vagina, Whole_Blood	46	0.716296	0.886705	wFisher	one	14	46	0	46	46	pc1,pc3,pc0,pc2	0.375731	0.829108	0.443832	0.623601	0.0861741	0.474391	0.705456	0.91412	0.672588	0.922449	0.874925	0.0353697	0.847672	0.597198
ENSG00000160801	PTH1R	0	Adipose_Subcutaneous, Adipose_Visceral_Omentum, Brain_Nucleus_accumbens_basal_ganglia, Cells_Cultured_fibroblasts, Small_Intestine_Terminal_Ileum	5	0.716353	0.88672	wFisher	one	14	5	0	5	5	pc0,pc3,pc2,pc4,pc1	0.243929	0.629119	0.353955	0.662973	0.645866	0.165873	0.425227	0.677347	0.811936	0.21493	0.539473	0.670402	0.229926	0.142151
ENSG00000257594	GALNT4	0	Monocytes_MESA, Artery_Aorta, Cells_Cultured_fibroblasts, Heart_Left_Ventricle, Muscle_Skeletal, Nerve_Tibial, Pituitary, Small_Intestine_Terminal_Ileum, Spleen, Whole_Blood	10	0.71642	0.886744	wFisher	one	14	10	0	10	10	pc3,pc0,pc2,pc6,pc1,pc4,pc5	0.329251	0.449885	0.529356	0.771091	0.451143	0.115095	0.602308	0.563686	0.990961	0.169154	0.881639	0.605843	0.085693	0.624894
ENSG00000012171	SEMA3B	0	CD4T, Nasal_Epithelium, Whole_Blood_GS, Artery_Aorta, Artery_Coronary, Brain_Nucleus_accumbens_basal_ganglia, Esophagus_Muscularis, Heart_Atrial_Appendage, Heart_Left_Ventricle, Liver, Testis	11	0.716462	0.886744	wFisher	one	14	11	0	11	11	pc1,pc2,pc3,pc8,pc6	0.798871	0.0708973	0.413203	0.995188	0.293598	0.830569	0.903976	0.80464	0.674508	0.395092	0.39175	0.287083	0.278497	0.545739
ENSG00000162928	PEX13	0	CD4T, Nasal_Epithelium, Brain_Amygdala, Brain_Cerebellum, Brain_Cortex, Brain_Hypothalamus, Spleen, Thyroid	8	0.716686	0.88677	wFisher	one	14	8	0	8	8	pc7,pc3,pc4,pc6,pc0,pc1	0.283649	0.410254	0.39132	0.122763	0.245694	0.619826	0.78004	0.561989	0.340268	0.915984	0.826528	0.471686	0.536283	0.736461
ENSG00000198807	PAX9	0	Nasal_Epithelium, Adipose_Subcutaneous, Artery_Aorta, Artery_Tibial, Cells_Cultured_fibroblasts, Colon_Transverse, Esophagus_Gastroesophageal_Junction, Esophagus_Muscularis, Nerve_Tibial, Pancreas, Skin_Not_Sun_Exposed_Suprapubic, Skin_Sun_Exposed_Lower_leg, Thyroid	13	0.716689	0.88677	wFisher	one	14	13	0	13	13	pc5,pc3,pc4,pc7,pc12,pc11,pc9	0.451223	0.909853	0.972519	0.83882	0.530955	0.246498	0.493391	0.421935	0.501555	0.074534	0.87655	0.63765	0.125743	0.468058
ENSG00000101680	LAMA1	0	Nasal_Epithelium, Adipose_Subcutaneous, Adipose_Visceral_Omentum, Artery_Tibial, Brain_Cortex, basal_ganglia, Cells_Cultured_fibroblasts, Esophagus_Mucosa, Lung, Nerve_Tibial, Pancreas, Pituitary, Small_Intestine_Terminal_Ileum, Spleen, Thyroid, Vagina	16	0.716709	0.88677	wFisher	one	14	16	0	16	16	pc9,pc10,pc14,pc5,pc0,pc7,pc12,pc3,pc8,pc11	0.512685	0.475961	0.30929	0.741163	0.309174	0.660278	0.613187	0.180498	0.434751	0.179482	0.981888	0.98237	0.323944	0.910409
ENSG00000183255	PTTG1IP	0	CD4T, Nasal_Epithelium, Whole_Blood_GS, Monocytes_MESA, Adipose_Subcutaneous, Adipose_Visceral_Omentum, Adrenal_Gland, Artery_Aorta, Artery_Coronary, Artery_Tibial, Brain_Cerebellar_Hemisphere, Brain_Cerebellum, Breast_Mammary_Tissue, Cells_Cultured_fibroblasts, Cells_EBV-transformed_lymphocytes, Colon_Sigmoid, Colon_Transverse, Esophagus_Gastroesophageal_Junction, Esophagus_Mucosa, Esophagus_Muscularis, Heart_Atrial_Appendage, Heart_Left_Ventricle, Liver, Lung, Minor_Salivary_Gland, Muscle_Skeletal, Nerve_Tibial, Ovary, Pancreas, Pituitary, Prostate, Skin_Not_Sun_Exposed_Suprapubic, Skin_Sun_Exposed_Lower_leg, Spleen, Stomach, Testis, Thyroid, Uterus, Vagina, Whole_Blood	40	0.716599	0.88677	wFisher	one	14	40	0	40	40	pc4,pc2,pc8,pc5,pc6,pc0,pc7	0.599864	0.56024	0.973494	0.380186	0.824992	0.73001	0.104142	0.719733	0.0270758	0.423562	0.238289	0.514599	0.911947	0.632959
ENSG00000129559	NEDD8	0	Nasal_Epithelium, Whole_Blood_GS, Brain_Cerebellum, Brain_Hippocampus, basal_ganglia	5	0.716564	0.88677	wFisher	one	14	5	0	5	5	pc2,pc1,pc3,pc4,pc0	0.802606	0.267011	0.71721	0.923935	0.542725	0.330603	0.121162	0.397918	0.11802	0.630375	0.442169	0.793781	0.351757	0.908234
ENSG00000166887	VPS39	0	Nasal_Epithelium, Whole_Blood_GS, Brain_Frontal_Cortex_BA9, Brain_Nucleus_accumbens_basal_ganglia, Cells_Cultured_fibroblasts, Skin_Not_Sun_Exposed_Suprapubic	6	0.716851	0.886872	wFisher	one	14	6	0	6	6	pc3,pc2,pc4,pc1,pc0	0.200119	0.842158	0.501137	0.182546	0.365863	0.293162	0.887644	0.648801	0.0800082	0.553564	0.676578	0.566548	0.782413	0.472244
ENSG00000186297	GABRA5	0	Colon_Sigmoid, Esophagus_Gastroesophageal_Junction, Esophagus_Mucosa, Esophagus_Muscularis, Pancreas, Pituitary, Prostate, Stomach, Testis, Thyroid	10	0.716882	0.886872	wFisher	one	14	10	0	10	10	pc0,pc2,pc3,pc1	0.476968	0.351675	0.122295	0.843671	0.721479	0.609929	0.016344	0.969721	0.498215	0.320364	0.156657	0.918702	0.654273	0.94494
ENSG00000006611	USH1C	0	Nasal_Epithelium, Adipose_Visceral_Omentum, Brain_Caudate_basal_ganglia, Brain_Cerebellar_Hemisphere, Breast_Mammary_Tissue, Colon_Sigmoid, Heart_Atrial_Appendage, Lung, Pancreas, Pituitary, Testis, Thyroid	12	0.717047	0.887021	wFisher	one	14	12	0	12	12	pc2,pc4,pc6,pc1,pc5,pc3,pc9	0.454452	0.0964706	0.497441	0.0926145	0.470346	0.787121	0.260338	0.369231	0.530545	0.719979	0.629463	0.715918	0.707227	0.866705
ENSG00000152443	ZNF776	0	Nasal_Epithelium, Monocytes_MESA, Artery_Tibial, Esophagus_Gastroesophageal_Junction, Heart_Left_Ventricle, Nerve_Tibial	6	0.717155	0.887099	wFisher	one	14	6	0	6	6	pc1,pc5,pc3,pc2,pc4	0.49802	0.102666	0.837544	0.198622	0.867564	0.829326	0.453692	0.485143	0.895001	0.789378	0.605139	0.104521	0.539763	0.432954
ENSG00000105376	ICAM5	0	CD4T, Nasal_Epithelium, Whole_Blood_GS, Adipose_Subcutaneous, Adipose_Visceral_Omentum, Brain_Cerebellar_Hemisphere, basal_ganglia, Cells_Cultured_fibroblasts, Cells_EBV-transformed_lymphocytes, Esophagus_Mucosa, Heart_Atrial_Appendage, Heart_Left_Ventricle, Liver, Lung, Skin_Not_Sun_Exposed_Suprapubic, Skin_Sun_Exposed_Lower_leg, Spleen, Thyroid, Vagina, Whole_Blood	20	0.71723	0.887136	wFisher	one	14	20	0	20	20	pc8,pc1,pc2,pc14,pc10,pc0,pc4	0.50007	0.205676	0.95647	0.687816	0.733362	0.330771	0.554125	0.506235	0.484568	0.9336	0.420159	0.469509	0.0907417	0.421707
ENSG00000180398	MCFD2	0	CD4T, Nasal_Epithelium, Whole_Blood_GS, Monocytes_MESA, Adipose_Subcutaneous, Adipose_Visceral_Omentum, Artery_Aorta, Artery_Coronary, Artery_Tibial, Brain_Amygdala, Brain_Anterior_cingulate_cortex_BA24, Brain_Caudate_basal_ganglia, Brain_Cerebellar_Hemisphere, Brain_Cerebellum, Brain_Cortex, Brain_Frontal_Cortex_BA9, Brain_Hippocampus, Brain_Hypothalamus, Brain_Nucleus_accumbens_basal_ganglia, basal_ganglia, Brain_Spinal_cord_cervical_c-1, Brain_Substantia_nigra, Breast_Mammary_Tissue, Cells_Cultured_fibroblasts, Cells_EBV-transformed_lymphocytes, Colon_Sigmoid, Colon_Transverse, Esophagus_Gastroesophageal_Junction, Esophagus_Mucosa, Esophagus_Muscularis, Heart_Atrial_Appendage, Heart_Left_Ventricle, Liver, Lung, Minor_Salivary_Gland, Muscle_Skeletal, Nerve_Tibial, Ovary, Pancreas, Pituitary, Skin_Not_Sun_Exposed_Suprapubic, Skin_Sun_Exposed_Lower_leg, Small_Intestine_Terminal_Ileum, Spleen, Stomach, Testis, Thyroid, Uterus, Whole_Blood	49	0.7173	0.887166	wFisher	one	14	49	0	49	49	pc2,pc0,pc1	0.643165	0.0226052	0.145371	0.595778	0.375549	0.883394	0.30038	0.958414	0.508819	0.157097	0.273864	0.919123	0.74509	0.633799
ENSG00000197251	LINC00336	0	CD4T, Adrenal_Gland, Brain_Anterior_cingulate_cortex_BA24, Brain_Caudate_basal_ganglia, Brain_Cortex, Brain_Frontal_Cortex_BA9, Brain_Hippocampus, Brain_Hypothalamus, Brain_Nucleus_accumbens_basal_ganglia, basal_ganglia, Brain_Substantia_nigra, Colon_Transverse, Lung, Nerve_Tibial, Testis, Thyroid	16	0.717399	0.887179	wFisher	one	14	16	0	16	16	pc5,pc3,pc0,pc2,pc1,pc6,pc7	0.344181	0.718579	0.945992	0.919295	0.215597	0.148182	0.910558	0.757947	0.283437	0.621849	0.35354	0.425966	0.686721	0.0595395
ENSG00000126602	TRAP1	0	CD4T, Whole_Blood_GS, Adipose_Subcutaneous, Adipose_Visceral_Omentum, Adrenal_Gland, Artery_Aorta, Artery_Coronary, Artery_Tibial, Brain_Amygdala, Brain_Caudate_basal_ganglia, Brain_Cerebellar_Hemisphere, Brain_Cerebellum, Brain_Cortex, Brain_Frontal_Cortex_BA9, Brain_Hippocampus, Brain_Hypothalamus, Brain_Nucleus_accumbens_basal_ganglia, basal_ganglia, Brain_Spinal_cord_cervical_c-1, Brain_Substantia_nigra, Breast_Mammary_Tissue, Cells_Cultured_fibroblasts, Colon_Sigmoid, Colon_Transverse, Esophagus_Gastroesophageal_Junction, Esophagus_Mucosa, Esophagus_Muscularis, Heart_Atrial_Appendage, Heart_Left_Ventricle, Lung, Minor_Salivary_Gland, Muscle_Skeletal, Nerve_Tibial, Ovary, Pancreas, Pituitary, Prostate, Skin_Not_Sun_Exposed_Suprapubic, Skin_Sun_Exposed_Lower_leg, Small_Intestine_Terminal_Ileum, Spleen, Stomach, Testis, Thyroid, Uterus, Vagina, Whole_Blood	47	0.717436	0.887179	wFisher	one	14	47	0	47	47	pc0,pc1,pc2	0.843154	0.0657832	0.0430318	0.837633	0.222395	0.933045	0.39526	0.876975	0.841523	0.841018	0.267427	0.552719	0.893939	0.433694
ENSG00000259471	LINC01169	0	Artery_Coronary, Heart_Atrial_Appendage, Liver, Lung, Thyroid	5	0.717491	0.887179	wFisher	one	14	5	0	5	5	pc1,pc0,pc2	0.930747	0.967174	0.920568	0.510918	0.0563556	0.711959	0.102384	0.50633	0.806484	0.980067	0.905663	0.240888	0.685639	0.231663
ENSG00000281186	LINC00706	0	Brain_Caudate_basal_ganglia, Brain_Cerebellum, Brain_Cortex, basal_ganglia, Brain_Substantia_nigra	5	0.717447	0.887179	wFisher	one	14	5	0	5	5	pc1,pc0,pc4	0.982649	0.719604	0.565381	0.247721	0.213578	0.914498	0.043772	0.603402	0.548893	0.8267	0.1127	0.496177	0.908368	0.927398
ENSG00000091039	OSBPL8	0	Whole_Blood_GS, Heart_Atrial_Appendage, Nerve_Tibial, Whole_Blood	4	0.717608	0.887269	wFisher	one	14	4	0	4	4	pc3,pc1,pc0,pc2	0.488844	0.38927	0.23619	0.66967	0.578984	0.255484	0.363927	0.856015	0.476744	0.358425	0.514946	0.320858	0.157039	0.902353
ENSG00000144827	ABHD10	0	CD4T, Nasal_Epithelium, Whole_Blood_GS, Monocytes_MESA, Artery_Aorta, Colon_Transverse, Esophagus_Mucosa, Esophagus_Muscularis, Heart_Atrial_Appendage, Lung, Muscle_Skeletal, Nerve_Tibial, Pancreas, Skin_Not_Sun_Exposed_Suprapubic, Skin_Sun_Exposed_Lower_leg, Spleen, Testis, Thyroid, Whole_Blood	19	0.717698	0.887311	wFisher	one	14	19	0	19	19	pc5,pc3,pc2,pc6,pc4,pc1,pc7,pc8	0.277147	0.912566	0.0234437	0.88073	0.546253	0.234533	0.928318	0.668145	0.527161	0.910636	0.288941	0.951546	0.479026	0.428281
ENSG00000165501	LRR1	0	CD4T, Nasal_Epithelium, Whole_Blood_GS, Adipose_Subcutaneous, Adipose_Visceral_Omentum, Artery_Aorta, Brain_Cortex, Breast_Mammary_Tissue, Cells_Cultured_fibroblasts, Colon_Sigmoid, Colon_Transverse, Esophagus_Gastroesophageal_Junction, Esophagus_Mucosa, Esophagus_Muscularis, Heart_Atrial_Appendage, Lung, Nerve_Tibial, Skin_Not_Sun_Exposed_Suprapubic, Skin_Sun_Exposed_Lower_leg, Spleen, Stomach, Testis, Thyroid, Vagina, Whole_Blood	25	0.717733	0.887311	wFisher	one	14	25	0	25	25	pc4,pc6,pc5,pc3,pc7,pc2	0.632645	0.249979	0.408024	0.649919	0.457379	0.287304	0.344744	0.53699	0.585317	0.642198	0.750252	0.686681	0.0906756	0.356135
ENSG00000106245	BUD31	0	Nasal_Epithelium, Whole_Blood_GS, Monocytes_MESA, Cells_Cultured_fibroblasts, Minor_Salivary_Gland, Skin_Sun_Exposed_Lower_leg, Stomach, Testis	8	0.717782	0.887316	wFisher	one	14	8	0	8	8	pc1,pc4,pc0,pc3,pc5,pc6,pc2	0.245535	0.833107	0.112249	0.426289	0.291674	0.124006	0.511536	0.776881	0.577529	0.404439	0.88836	0.435721	0.663205	0.248873
ENSG00000115271	GCA	0	Whole_Blood_GS, Brain_Caudate_basal_ganglia, Brain_Cerebellar_Hemisphere, Brain_Cerebellum, Colon_Sigmoid	5	0.718015	0.887493	wFisher	one	14	5	0	5	5	pc0,pc1,pc2,pc3	0.280874	0.291829	0.965228	0.91408	0.626357	0.386936	0.815162	0.320756	0.303148	0.153809	0.162683	0.755286	0.688807	0.745018
ENSG00000260409		0	Adipose_Visceral_Omentum, Artery_Aorta, Artery_Tibial, Brain_Amygdala, Brain_Cortex, Heart_Atrial_Appendage, Skin_Not_Sun_Exposed_Suprapubic, Testis	8	0.717973	0.887493	wFisher	one	14	5.07143	0.730046	3	6	pc4,pc0,pc1,pc3,pc2	0.463748	0.305463	0.653446	0.187869	0.897494	0.219542	0.212738	0.660132	0.80704	0.795713	0.912243	0.580527	0.0412622	0.463444
ENSG00000282863		0	CD4T, Adipose_Subcutaneous	2	0.71807	0.887505	wFisher	one	14	2	0	2	2	pc1,pc0	0.114915	0.486053	0.466497	0.20549	0.138502	0.545056	0.441029	0.960239	0.853298	0.762995	0.365742	0.486641	0.406753	0.638272
ENSG00000181333	HEPHL1	0	CD4T, Nasal_Epithelium, Adipose_Subcutaneous, Adrenal_Gland, Artery_Aorta, Artery_Coronary, Artery_Tibial, Brain_Cerebellum, Breast_Mammary_Tissue, Cells_Cultured_fibroblasts, Cells_EBV-transformed_lymphocytes, Colon_Sigmoid, Colon_Transverse, Esophagus_Gastroesophageal_Junction, Esophagus_Muscularis, Lung, Minor_Salivary_Gland, Nerve_Tibial, Ovary, Pituitary, Prostate, Small_Intestine_Terminal_Ileum, Spleen, Testis, Thyroid, Uterus	26	0.718566	0.887514	wFisher	one	14	26	0	26	26	pc0,pc1,pc2,pc3	0.0560704	0.94252	0.437692	0.0675894	0.594716	0.417093	0.896312	0.634308	0.543119	0.560359	0.441421	0.78971	0.499838	0.999419
ENSG00000090097	PCBP4	0	Nasal_Epithelium, Brain_Hippocampus, Brain_Hypothalamus, Lung, Muscle_Skeletal, Nerve_Tibial	6	0.718516	0.887514	wFisher	one	14	6	0	6	6	pc3,pc0,pc1,pc2,pc4	0.07651	0.0484551	0.291418	0.937122	0.474291	0.574656	0.251022	0.997579	0.357345	0.86285	0.665572	0.372492	0.964637	0.495326
ENSG00000101166	PRELID3B	0	CD4T, Nasal_Epithelium, Whole_Blood_GS, Monocytes_MESA, Adipose_Subcutaneous, Adipose_Visceral_Omentum, Adrenal_Gland, Artery_Aorta, Artery_Tibial, Brain_Caudate_basal_ganglia, Brain_Hippocampus, Brain_Substantia_nigra, Breast_Mammary_Tissue, Cells_Cultured_fibroblasts, Esophagus_Gastroesophageal_Junction, Muscle_Skeletal, Nerve_Tibial, Pancreas, Pituitary, Skin_Sun_Exposed_Lower_leg, Thyroid	21	0.718605	0.887514	wFisher	one	14	21	0	21	21	pc2,pc3,pc5,pc8,pc6,pc1,pc7,pc4,pc0	0.203592	0.168949	0.561306	0.636149	0.612289	0.571863	0.583509	0.675489	0.305237	0.998701	0.99869	0.222456	0.422453	0.405641
ENSG00000166349	RAG1	0	CD4T, Nasal_Epithelium, Adrenal_Gland, Artery_Tibial, Brain_Caudate_basal_ganglia, Brain_Substantia_nigra, Testis	7	0.718403	0.887514	wFisher	one	14	7	0	7	7	pc1,pc0,pc3,pc2,pc6,pc5	0.269359	0.049573	0.368711	0.278705	0.459564	0.728301	0.784197	0.759154	0.861824	0.322554	0.18102	0.698116	0.911046	0.250916
ENSG00000243710	CFAP57	0	CD4T, Nasal_Epithelium, Adipose_Subcutaneous, Adipose_Visceral_Omentum, Adrenal_Gland, Artery_Aorta, Artery_Coronary, Artery_Tibial, Brain_Cortex, Brain_Frontal_Cortex_BA9, Breast_Mammary_Tissue, Cells_Cultured_fibroblasts, Colon_Sigmoid, Esophagus_Gastroesophageal_Junction, Esophagus_Muscularis, Heart_Atrial_Appendage, Heart_Left_Ventricle, Lung, Minor_Salivary_Gland, Nerve_Tibial, Ovary, Prostate, Skin_Not_Sun_Exposed_Suprapubic, Skin_Sun_Exposed_Lower_leg, Stomach, Testis, Vagina	27	0.718618	0.887514	wFisher	one	14	27	0	27	27	pc2,pc3,pc1,pc5,pc0	0.305694	0.480584	0.725523	0.214593	0.949917	0.539002	0.889935	0.660151	0.710712	0.910903	0.970896	0.160344	0.0637279	0.849426
ENSG00000092140	G2E3	0	CD4T, Nasal_Epithelium, Artery_Tibial, Brain_Cortex, Esophagus_Mucosa, Muscle_Skeletal, Skin_Not_Sun_Exposed_Suprapubic, Skin_Sun_Exposed_Lower_leg, Testis	9	0.718154	0.887514	wFisher	one	14	9	0	9	9	pc7,pc1,pc4,pc0,pc5,pc3,pc2	0.418858	0.466852	0.24848	0.896768	0.902292	0.155956	0.795467	0.939341	0.665835	0.348706	0.755469	0.237598	0.103374	0.154026
ENSG00000276791		0	Whole_Blood_GS, Adipose_Subcutaneous, Adipose_Visceral_Omentum, Adrenal_Gland, Artery_Aorta, Artery_Coronary, Artery_Tibial, Brain_Amygdala, Brain_Anterior_cingulate_cortex_BA24, Brain_Caudate_basal_ganglia, Brain_Cerebellar_Hemisphere, Brain_Cerebellum, Brain_Cortex, Brain_Frontal_Cortex_BA9, Brain_Hippocampus, Brain_Hypothalamus, Brain_Nucleus_accumbens_basal_ganglia, basal_ganglia, Brain_Spinal_cord_cervical_c-1, Brain_Substantia_nigra, Breast_Mammary_Tissue, Cells_Cultured_fibroblasts, Cells_EBV-transformed_lymphocytes, Colon_Sigmoid, Colon_Transverse, Esophagus_Gastroesophageal_Junction, Esophagus_Mucosa, Esophagus_Muscularis, Heart_Atrial_Appendage, Heart_Left_Ventricle, Kidney_Cortex, Liver, Lung, Minor_Salivary_Gland, Muscle_Skeletal, Nerve_Tibial, Ovary, Pancreas, Pituitary, Prostate, Skin_Not_Sun_Exposed_Suprapubic, Skin_Sun_Exposed_Lower_leg, Small_Intestine_Terminal_Ileum, Spleen, Stomach, Testis, Thyroid, Uterus, Vagina, Whole_Blood	50	0.718612	0.887514	wFisher	one	14	50	0	50	50	pc0,pc1	0.501869	0.646397	0.247383	0.905201	0.318356	0.288936	0.882931	0.818817	0.64576	0.311078	0.0569487	0.556884	0.393218	0.943578
ENSG00000162992	NEUROD1	0	Brain_Frontal_Cortex_BA9, Small_Intestine_Terminal_Ileum	2	0.718345	0.887514	wFisher	one	14	2	0	2	2	pc1,pc0	0.517389	0.518907	0.388599	0.751398	0.655952	0.838215	0.607717	0.485217	0.866727	0.520395	0.501067	0.299912	0.242085	0.139217
ENSG00000064042	LIMCH1	0	CD4T, Nasal_Epithelium, Adipose_Subcutaneous, Artery_Aorta, Artery_Tibial, Brain_Anterior_cingulate_cortex_BA24, Brain_Cerebellar_Hemisphere, Brain_Cerebellum, Cells_Cultured_fibroblasts, Esophagus_Mucosa, Pancreas, Skin_Not_Sun_Exposed_Suprapubic, Skin_Sun_Exposed_Lower_leg	13	0.718495	0.887514	wFisher	one	14	13	0	13	13	pc6,pc9,pc0,pc2,pc7,pc11,pc10,pc12,pc1,pc5,pc3	0.526111	0.814529	0.536842	0.502137	0.264323	0.887382	0.0911722	0.384794	0.685605	0.243614	0.449053	0.798828	0.425452	0.691893
ENSG00000271869	DCTN6-DT	0	Whole_Blood_GS, Artery_Aorta, Brain_Cerebellar_Hemisphere, Cells_EBV-transformed_lymphocytes, Colon_Transverse, Whole_Blood	6	0.718353	0.887514	wFisher	one	14	6	0	6	6	pc4,pc2,pc0,pc3,pc5	0.641545	0.62661	0.493097	0.038607	0.124031	0.540852	0.568141	0.687992	0.919276	0.318992	0.222632	0.526467	0.756145	0.855787
ENSG00000155744	HYCC2	0	Whole_Blood_GS, Adipose_Subcutaneous, Artery_Tibial, Brain_Cerebellar_Hemisphere, Brain_Nucleus_accumbens_basal_ganglia, Cells_Cultured_fibroblasts	6	0.718457	0.887514	wFisher	one	14	6	0	6	6	pc4,pc0,pc1,pc5,pc3,pc2	0.75618	0.588941	0.354213	0.726881	0.747606	0.216073	0.378172	0.552725	0.272772	0.81038	0.517366	0.185989	0.29496	0.493083
ENSG00000184544	DHRS7C	0	Colon_Transverse, Esophagus_Gastroesophageal_Junction, Heart_Atrial_Appendage	3	0.718425	0.887514	wFisher	one	14	3	0	3	3	pc0,pc2,pc1	0.794481	0.84182	0.809468	0.217558	0.247845	0.314971	0.0782534	0.877941	0.576621	0.780148	0.0597837	0.647241	0.767932	0.146039
ENSG00000170322	NFRKB	0	CD4T, Nasal_Epithelium, Whole_Blood_GS, Adipose_Subcutaneous, Adipose_Visceral_Omentum, Adrenal_Gland, Artery_Aorta, Artery_Coronary, Artery_Tibial, Brain_Amygdala, Brain_Anterior_cingulate_cortex_BA24, Brain_Caudate_basal_ganglia, Brain_Cerebellar_Hemisphere, Brain_Cerebellum, Brain_Cortex, Brain_Frontal_Cortex_BA9, Brain_Hippocampus, Brain_Hypothalamus, Brain_Nucleus_accumbens_basal_ganglia, basal_ganglia, Breast_Mammary_Tissue, Cells_Cultured_fibroblasts, Cells_EBV-transformed_lymphocytes, Colon_Sigmoid, Colon_Transverse, Esophagus_Gastroesophageal_Junction, Esophagus_Mucosa, Esophagus_Muscularis, Heart_Atrial_Appendage, Heart_Left_Ventricle, Liver, Lung, Minor_Salivary_Gland, Muscle_Skeletal, Nerve_Tibial, Ovary, Pancreas, Pituitary, Prostate, Skin_Not_Sun_Exposed_Suprapubic, Skin_Sun_Exposed_Lower_leg, Small_Intestine_Terminal_Ileum, Spleen, Stomach, Testis, Thyroid, Uterus, Vagina, Whole_Blood	49	0.718794	0.887619	wFisher	one	14	49	0	49	49	pc2,pc3,pc4,pc1,pc5,pc0	0.636796	0.724967	0.133328	0.955674	0.140126	0.089638	0.95097	0.234739	0.277623	0.695888	0.915475	0.82493	0.799741	0.792677
ENSG00000137100	DCTN3	0	CD4T, Nasal_Epithelium, Brain_Amygdala, Prostate	4	0.718763	0.887619	wFisher	one	14	4	0	4	4	pc3,pc2,pc0,pc1	0.898244	0.623139	0.237845	0.621925	0.206634	0.620547	0.708212	0.31989	0.742548	0.270828	0.179931	0.487298	0.940214	0.329576
ENSG00000123838	C4BPA	0	CD4T, Nasal_Epithelium, Whole_Blood_GS, Adipose_Visceral_Omentum, Adrenal_Gland, Artery_Aorta, Brain_Spinal_cord_cervical_c-1, Breast_Mammary_Tissue, Esophagus_Muscularis, Kidney_Cortex, Lung, Minor_Salivary_Gland, Nerve_Tibial, Ovary, Pancreas, Pituitary, Spleen, Thyroid, Uterus, Whole_Blood	20	0.718888	0.887675	wFisher	one	14	20	0	20	20	pc2,pc4,pc0,pc1,pc3	0.37574	0.601055	0.0941711	0.715885	0.626711	0.843688	0.160773	0.876082	0.254172	0.247922	0.701901	0.216983	0.90439	0.975339
ENSG00000196420	S100A5	0	Nasal_Epithelium, Whole_Blood_GS, Artery_Tibial, Spleen	4	0.718932	0.887675	wFisher	one	14	4	0	4	4	pc2,pc0,pc1,pc3	0.629312	0.479373	0.077727	0.998683	0.412667	0.853961	0.925112	0.810677	0.335199	0.187983	0.484794	0.543885	0.293119	0.97859
ENSG00000220256		0	Brain_Anterior_cingulate_cortex_BA24, Testis	2	0.718975	0.887675	wFisher	one	14	2	0	2	2	pc1,pc0	0.713885	0.138928	0.10098	0.0955469	0.659621	0.466065	0.0329997	0.883663	0.992432	0.846009	0.369954	0.531195	0.87523	0.930975
ENSG00000206527	HACD2	0	CD4T, Nasal_Epithelium, Whole_Blood_GS, Adrenal_Gland, Artery_Aorta, Artery_Coronary, Brain_Hypothalamus, Brain_Substantia_nigra, Cells_Cultured_fibroblasts, Cells_EBV-transformed_lymphocytes, Esophagus_Mucosa, Heart_Atrial_Appendage, Lung, Pituitary, Skin_Not_Sun_Exposed_Suprapubic, Skin_Sun_Exposed_Lower_leg, Testis, Thyroid, Whole_Blood	19	0.719369	0.88796	wFisher	one	14	19	0	19	19	pc2,pc8,pc4,pc5,pc9,pc0,pc7	0.0035728	0.924027	0.928031	0.523337	0.501873	0.638556	0.592236	0.800257	0.493586	0.875716	0.458796	0.814565	0.735622	0.697864
ENSG00000276093		0	Adipose_Subcutaneous, Adipose_Visceral_Omentum, Artery_Aorta, Artery_Coronary, Artery_Tibial, Brain_Amygdala, Brain_Anterior_cingulate_cortex_BA24, Brain_Caudate_basal_ganglia, Brain_Cerebellar_Hemisphere, Brain_Cerebellum, Brain_Cortex, Brain_Frontal_Cortex_BA9, Brain_Hippocampus, Brain_Hypothalamus, Brain_Nucleus_accumbens_basal_ganglia, basal_ganglia, Brain_Spinal_cord_cervical_c-1, Brain_Substantia_nigra, Breast_Mammary_Tissue, Colon_Sigmoid, Esophagus_Gastroesophageal_Junction, Esophagus_Muscularis, Heart_Atrial_Appendage, Heart_Left_Ventricle, Lung, Muscle_Skeletal, Nerve_Tibial, Ovary, Pituitary, Prostate, Testis, Thyroid, Uterus, Vagina	34	0.719897	0.88796	wFisher	one	14	34	0	34	34	pc1,pc0,pc2	0.103427	0.495528	0.271586	0.0972033	0.855196	0.224234	0.225821	0.941302	0.388192	0.650856	0.332161	0.392359	0.784854	0.988734
ENSG00000145428	RNF175	0	CD4T, Whole_Blood_GS, Artery_Aorta, Artery_Tibial, Brain_Amygdala, Brain_Anterior_cingulate_cortex_BA24, Brain_Cortex, Brain_Frontal_Cortex_BA9, basal_ganglia, Breast_Mammary_Tissue, Cells_Cultured_fibroblasts, Colon_Sigmoid, Esophagus_Gastroesophageal_Junction, Esophagus_Muscularis, Heart_Atrial_Appendage, Heart_Left_Ventricle, Ovary, Skin_Not_Sun_Exposed_Suprapubic, Skin_Sun_Exposed_Lower_leg, Testis	20	0.719602	0.88796	wFisher	one	14	20	0	20	20	pc3,pc8,pc4,pc16,pc15,pc11,pc9,pc5,pc17,pc10	0.182444	0.311938	0.432588	0.397699	0.816144	0.457578	0.186996	0.551264	0.785542	0.972383	0.124755	0.720864	0.859108	0.164085
ENSG00000146233	CYP39A1	0	Nasal_Epithelium, Artery_Aorta, Brain_Cerebellar_Hemisphere, Brain_Cerebellum, Brain_Cortex, Brain_Nucleus_accumbens_basal_ganglia, Esophagus_Mucosa, Esophagus_Muscularis, Nerve_Tibial, Pancreas, Pituitary, Prostate, Skin_Sun_Exposed_Lower_leg, Stomach, Thyroid, Vagina	16	0.719741	0.88796	wFisher	one	14	16	0	16	16	pc2,pc9,pc1,pc6,pc3,pc5,pc8,pc0	0.227375	0.504118	0.493083	0.384802	0.188381	0.0472189	0.432111	0.463873	0.622241	0.512041	0.918819	0.614794	0.909601	0.197096
ENSG00000116329	OPRD1	0	CD4T, Adipose_Visceral_Omentum, Brain_Cerebellum, Lung, Prostate, Testis, Whole_Blood	7	0.719722	0.88796	wFisher	one	14	7	0	7	7	pc2,pc4,pc3,pc0,pc1,pc5	0.23055	0.224592	0.1536	0.985982	0.670427	0.239954	0.0407652	0.979535	0.425965	0.172718	0.975846	0.422079	0.806306	0.817697
ENSG00000198168	SVIP	0	CD4T, Nasal_Epithelium, Adipose_Subcutaneous, Adipose_Visceral_Omentum, Adrenal_Gland, Artery_Aorta, Artery_Coronary, Artery_Tibial, Brain_Anterior_cingulate_cortex_BA24, Brain_Caudate_basal_ganglia, Brain_Cerebellar_Hemisphere, Brain_Cerebellum, Brain_Cortex, Brain_Frontal_Cortex_BA9, Brain_Hypothalamus, Brain_Nucleus_accumbens_basal_ganglia, basal_ganglia, Breast_Mammary_Tissue, Cells_Cultured_fibroblasts, Colon_Sigmoid, Colon_Transverse, Esophagus_Gastroesophageal_Junction, Esophagus_Mucosa, Esophagus_Muscularis, Heart_Atrial_Appendage, Heart_Left_Ventricle, Lung, Minor_Salivary_Gland, Muscle_Skeletal, Nerve_Tibial, Ovary, Pancreas, Pituitary, Prostate, Skin_Not_Sun_Exposed_Suprapubic, Skin_Sun_Exposed_Lower_leg, Small_Intestine_Terminal_Ileum, Spleen, Stomach, Thyroid, Uterus, Vagina, Whole_Blood	43	0.719408	0.88796	wFisher	one	14	43	0	43	43	pc4,pc5,pc2,pc3,pc0,pc1	0.286643	0.944815	0.666319	0.0889184	0.22314	0.0369194	0.892946	0.652621	0.866369	0.291142	0.605732	0.815964	0.249664	0.948731
ENSG00000080166	DCT	0	CD4T, Whole_Blood_GS, Adipose_Subcutaneous, Adipose_Visceral_Omentum, Adrenal_Gland, Artery_Aorta, Artery_Coronary, Artery_Tibial, Brain_Amygdala, Brain_Anterior_cingulate_cortex_BA24, Brain_Caudate_basal_ganglia, Brain_Cerebellar_Hemisphere, Brain_Cerebellum, Brain_Cortex, Brain_Frontal_Cortex_BA9, Brain_Hypothalamus, Brain_Nucleus_accumbens_basal_ganglia, Colon_Sigmoid, Colon_Transverse, Esophagus_Gastroesophageal_Junction, Esophagus_Mucosa, Esophagus_Muscularis, Heart_Atrial_Appendage, Heart_Left_Ventricle, Liver, Lung, Muscle_Skeletal, Nerve_Tibial, Ovary, Pancreas, Pituitary, Prostate, Small_Intestine_Terminal_Ileum, Spleen, Stomach, Testis, Thyroid	37	0.719664	0.88796	wFisher	one	14	37	0	37	37	pc0,pc4,pc1,pc3	0.353193	0.0583779	0.674	0.850564	0.967381	0.180579	0.556692	0.809286	0.473942	0.566105	0.273358	0.729332	0.529188	0.0372298
ENSG00000121542	SEC22A	0	CD4T, Nasal_Epithelium, Whole_Blood_GS, Monocytes_MESA, Adipose_Subcutaneous, Adipose_Visceral_Omentum, Artery_Aorta, Artery_Coronary, Artery_Tibial, Brain_Anterior_cingulate_cortex_BA24, Brain_Cerebellar_Hemisphere, Brain_Nucleus_accumbens_basal_ganglia, Breast_Mammary_Tissue, Cells_Cultured_fibroblasts, Colon_Sigmoid, Colon_Transverse, Esophagus_Muscularis, Heart_Atrial_Appendage, Heart_Left_Ventricle, Lung, Minor_Salivary_Gland, Muscle_Skeletal, Nerve_Tibial, Pancreas, Pituitary, Skin_Not_Sun_Exposed_Suprapubic, Skin_Sun_Exposed_Lower_leg, Spleen, Testis, Thyroid	30	0.720013	0.88796	wFisher	one	14	30	0	30	30	pc10,pc5,pc8,pc2,pc11,pc7,pc6,pc12,pc3,pc1	0.354691	0.711273	0.360922	0.903184	0.844466	0.698739	0.928643	0.252	0.326253	0.579126	0.787264	0.397417	0.558391	0.14862
ENSG00000164105	SAP30	0	CD4T, Nasal_Epithelium, Whole_Blood_GS, Monocytes_MESA, Brain_Hippocampus, basal_ganglia, Muscle_Skeletal, Pancreas, Stomach	9	0.719936	0.88796	wFisher	one	14	9	0	9	9	pc8,pc1,pc2,pc4,pc0,pc7	0.393409	0.276799	0.824825	0.394481	0.528792	0.0686848	0.576852	0.774272	0.0567037	0.0358963	0.558582	0.904222	0.995096	0.433479
ENSG00000241767	LINC01324	0	Brain_Hippocampus, Testis	2	0.719826	0.88796	wFisher	one	14	2	0	2	2	pc0,pc1	0.472607	0.223167	0.503487	0.678364	0.433121	0.711411	0.147113	0.88122	0.432471	0.429475	0.0497508	0.813245	0.87048	0.190817
ENSG00000198740	ZNF652	1	Nasal_Epithelium, Whole_Blood_GS, Monocytes_MESA, Adipose_Subcutaneous, Adipose_Visceral_Omentum, Adrenal_Gland, Artery_Aorta, Artery_Tibial, Cells_Cultured_fibroblasts, Heart_Left_Ventricle, Muscle_Skeletal, Nerve_Tibial, Pancreas, Skin_Not_Sun_Exposed_Suprapubic, Testis, Thyroid, Whole_Blood, asthma_gene	18	0.719999	0.88796	wFisher	one	14	17	0	17	17	pc0,pc6,pc1,pc12,pc8,pc2,pc10,pc11,pc13	0.487427	0.542167	0.724217	0.586707	0.0577595	0.77269	0.363857	0.5965	0.808302	0.91978	0.919473	0.16657	0.531609	0.749166
ENSG00000189339	SLC35E2B	0	Nasal_Epithelium, Whole_Blood_GS, Adipose_Subcutaneous, Adipose_Visceral_Omentum, Artery_Aorta, Artery_Coronary, Artery_Tibial, Brain_Amygdala, Brain_Cerebellum, Brain_Cortex, Brain_Frontal_Cortex_BA9, Brain_Hypothalamus, Brain_Nucleus_accumbens_basal_ganglia, Brain_Spinal_cord_cervical_c-1, Brain_Substantia_nigra, Breast_Mammary_Tissue, Cells_Cultured_fibroblasts, Colon_Sigmoid, Colon_Transverse, Esophagus_Gastroesophageal_Junction, Esophagus_Mucosa, Esophagus_Muscularis, Heart_Atrial_Appendage, Heart_Left_Ventricle, Liver, Lung, Minor_Salivary_Gland, Muscle_Skeletal, Nerve_Tibial, Pituitary, Prostate, Skin_Not_Sun_Exposed_Suprapubic, Skin_Sun_Exposed_Lower_leg, Small_Intestine_Terminal_Ileum, Stomach, Testis, Thyroid, Whole_Blood	38	0.719785	0.88796	wFisher	one	14	38	0	38	38	pc3,pc4,pc2,pc5,pc1,pc0	0.491934	0.216261	0.484842	0.661824	0.926123	0.0783511	0.336356	0.234752	0.28181	0.988627	0.45836	0.6025	0.627315	0.515138
ENSG00000053254	FOXN3	0	Nasal_Epithelium, Adipose_Subcutaneous, Adrenal_Gland, Esophagus_Muscularis, Heart_Atrial_Appendage, Heart_Left_Ventricle, Muscle_Skeletal, Nerve_Tibial, Skin_Not_Sun_Exposed_Suprapubic, Whole_Blood	10	0.720003	0.88796	wFisher	one	14	10	0	10	10	pc5,pc9,pc8,pc0,pc3,pc7,pc4,pc1	0.495957	0.683467	0.395727	0.250844	0.866364	0.241501	0.467777	0.315562	0.642135	0.815121	0.133307	0.372625	0.694284	0.429154
ENSG00000134490	TMEM241	0	Nasal_Epithelium, Whole_Blood_GS, Monocytes_MESA, Adipose_Subcutaneous, Adipose_Visceral_Omentum, Artery_Aorta, Artery_Tibial, Brain_Anterior_cingulate_cortex_BA24, Brain_Caudate_basal_ganglia, Brain_Cerebellar_Hemisphere, Brain_Cerebellum, Brain_Cortex, Brain_Hypothalamus, Brain_Nucleus_accumbens_basal_ganglia, basal_ganglia, Cells_Cultured_fibroblasts, Esophagus_Gastroesophageal_Junction, Esophagus_Mucosa, Esophagus_Muscularis, Heart_Atrial_Appendage, Heart_Left_Ventricle, Muscle_Skeletal, Nerve_Tibial, Pancreas, Skin_Not_Sun_Exposed_Suprapubic, Skin_Sun_Exposed_Lower_leg, Testis, Thyroid, Uterus, Whole_Blood	30	0.720018	0.88796	wFisher	one	14	30	0	30	30	pc16,pc7,pc11,pc8,pc4,pc2,pc1,pc0	0.507609	0.0819551	0.978679	0.698415	0.525599	0.179193	0.856797	0.20288	0.274369	0.61613	0.449188	0.602867	0.690471	0.721389
ENSG00000172081	MOB3A	0	Whole_Blood_GS, Monocytes_MESA, Adipose_Subcutaneous, Artery_Tibial, Brain_Caudate_basal_ganglia, Brain_Cerebellum, Cells_Cultured_fibroblasts, Esophagus_Gastroesophageal_Junction, Esophagus_Muscularis, Nerve_Tibial, Ovary, Skin_Sun_Exposed_Lower_leg	12	0.719925	0.88796	wFisher	one	14	12	0	12	12	pc2,pc1,pc10,pc3,pc6,pc8,pc9,pc0,pc7,pc5,pc4	0.565791	0.687461	0.1628	0.779053	0.601761	0.281201	0.532121	0.755501	0.253428	0.323636	0.340808	0.298556	0.455875	0.578209
ENSG00000159579	RSPRY1	0	Nasal_Epithelium, Adipose_Subcutaneous, Adipose_Visceral_Omentum, Artery_Coronary, Brain_Caudate_basal_ganglia, Brain_Cerebellum, Brain_Frontal_Cortex_BA9, Cells_Cultured_fibroblasts, Colon_Transverse, Lung, Nerve_Tibial, Prostate, Spleen, Thyroid	14	0.719642	0.88796	wFisher	one	14	14	0	14	14	pc1,pc6,pc3,pc2,pc7,pc8,pc11	0.625237	0.792828	0.792744	0.365492	0.646317	0.934136	0.832862	0.344712	0.070582	0.492513	0.268119	0.609222	0.788214	0.199183
ENSG00000205133	TRIQK	0	CD4T, Nasal_Epithelium, Whole_Blood_GS, Adipose_Subcutaneous, Adrenal_Gland, Artery_Aorta, Artery_Coronary, Artery_Tibial, Esophagus_Mucosa, Testis, Thyroid, Whole_Blood	12	0.719355	0.88796	wFisher	one	14	12	0	12	12	pc6,pc7,pc1,pc3,pc0,pc5,pc4,pc2	0.883964	0.384088	0.639481	0.0576174	0.353758	0.151506	0.101391	0.809239	0.987173	0.423438	0.922323	0.203511	0.344055	0.698125
ENSG00000156958	GALK2	0	Nasal_Epithelium, Whole_Blood_GS, Monocytes_MESA, Brain_Anterior_cingulate_cortex_BA24, Brain_Cerebellum, Brain_Cortex, Brain_Hippocampus, Brain_Hypothalamus, basal_ganglia, Brain_Spinal_cord_cervical_c-1, Brain_Substantia_nigra, Cells_Cultured_fibroblasts, Esophagus_Mucosa, Heart_Atrial_Appendage, Minor_Salivary_Gland, Muscle_Skeletal, Testis, Uterus, Whole_Blood	19	0.719857	0.88796	wFisher	one	14	19	0	19	19	pc2,pc9,pc3,pc0,pc5,pc1,pc4,pc8,pc7	0.977861	0.929572	0.319688	0.36908	0.0361488	0.462048	0.18389	0.667821	0.703404	0.212376	0.917251	0.450024	0.645989	0.670058
ENSG00000128482	RNF112	0	CD4T, Whole_Blood_GS, Adipose_Subcutaneous, Adipose_Visceral_Omentum, Adrenal_Gland, Artery_Aorta, Artery_Tibial, Brain_Amygdala, Brain_Caudate_basal_ganglia, Brain_Cerebellar_Hemisphere, Brain_Cerebellum, Cells_EBV-transformed_lymphocytes, Esophagus_Mucosa, Esophagus_Muscularis, Heart_Atrial_Appendage, Lung, Muscle_Skeletal, Nerve_Tibial, Ovary, Skin_Not_Sun_Exposed_Suprapubic, Skin_Sun_Exposed_Lower_leg, Testis, Vagina, Whole_Blood	24	0.720074	0.887974	wFisher	one	14	24	0	24	24	pc4,pc0,pc3,pc1,pc5,pc2	0.18908	0.635184	0.44397	0.492154	0.236953	0.306876	0.067622	0.927331	0.060849	0.936866	0.902533	0.764907	0.96721	0.346255
ENSG00000128422	KRT17	0	Brain_Caudate_basal_ganglia, Brain_Cerebellar_Hemisphere, Brain_Cerebellum, Pituitary	4	0.72018	0.887993	wFisher	one	14	4	0	4	4	pc0,pc1,pc3,pc2	0.502916	0.214095	0.226704	0.371367	0.720418	0.893759	0.90804	0.26871	0.183443	0.939755	0.665444	0.673963	0.511074	0.961772
ENSG00000160888	IER2	0	Brain_Frontal_Cortex_BA9, Brain_Hypothalamus, Colon_Sigmoid, Esophagus_Muscularis, Ovary, Spleen, Vagina	7	0.720136	0.887993	wFisher	one	14	7	0	7	7	pc0,pc3,pc2,pc1,pc5	0.513712	0.632637	0.0907732	0.166358	0.447573	0.108746	0.788871	0.197229	0.686254	0.717861	0.668221	0.86347	0.685305	0.749265
ENSG00000148200	NR6A1	0	Whole_Blood_GS, Brain_Caudate_basal_ganglia, Spleen, Stomach, Whole_Blood	5	0.720329	0.888121	wFisher	one	14	5	0	5	5	pc3,pc1,pc4,pc0,pc2	0.303092	0.661775	0.330939	0.452341	0.380104	0.894923	0.653045	0.254247	0.711317	0.0897716	0.704714	0.466941	0.909994	0.942252
ENSG00000264522	OTUD7B	0	Nasal_Epithelium, Colon_Transverse, Esophagus_Mucosa, Skin_Not_Sun_Exposed_Suprapubic, Skin_Sun_Exposed_Lower_leg	5	0.720553	0.88833	wFisher	one	14	5	0	5	5	pc2,pc3,pc1,pc0	0.040447	0.966309	0.469175	0.663667	0.271941	0.676487	0.823948	0.635592	0.868341	0.673909	0.682401	0.483659	0.367429	0.917919
ENSG00000234616	JRK	0	CD4T, Nasal_Epithelium, Whole_Blood_GS, Adipose_Subcutaneous, Adipose_Visceral_Omentum, Artery_Aorta, Artery_Tibial, Brain_Cerebellum, Brain_Cortex, Brain_Spinal_cord_cervical_c-1, Breast_Mammary_Tissue, Cells_Cultured_fibroblasts, Esophagus_Gastroesophageal_Junction, Esophagus_Mucosa, Esophagus_Muscularis, Heart_Atrial_Appendage, Heart_Left_Ventricle, Lung, Muscle_Skeletal, Pancreas, Pituitary, Prostate, Skin_Not_Sun_Exposed_Suprapubic, Skin_Sun_Exposed_Lower_leg, Whole_Blood	25	0.720612	0.88833	wFisher	one	14	25	0	25	25	pc2,pc4,pc6,pc5,pc1	0.258056	0.546753	0.465442	0.758083	0.0929274	0.878609	0.451336	0.197739	0.932241	0.799017	0.875497	0.56687	0.800499	0.770444
ENSG00000245832	MIR4300HG	0	Brain_Amygdala, Brain_Anterior_cingulate_cortex_BA24, Brain_Caudate_basal_ganglia, Brain_Cortex, Brain_Frontal_Cortex_BA9, Brain_Hippocampus, Brain_Hypothalamus, Brain_Spinal_cord_cervical_c-1, Brain_Substantia_nigra	9	0.720633	0.88833	wFisher	one	14	9	0	9	9	pc0,pc6,pc1,pc5,pc3,pc2,pc7,pc4	0.489428	0.458485	0.0974435	0.877785	0.809144	0.944216	0.890927	0.706938	0.628418	0.967155	0.840919	0.773041	0.114673	0.0650902
ENSG00000225173		0	Brain_Anterior_cingulate_cortex_BA24, Brain_Substantia_nigra	2	0.720779	0.888398	wFisher	one	14	2	0	2	2	pc1,pc0	0.143871	0.445081	0.436338	0.436657	0.156897	0.248362	0.794497	0.585076	0.333978	0.156045	0.9495	0.975621	0.521876	0.566763
ENSG00000120800	UTP20	0	Artery_Aorta, Artery_Tibial, Muscle_Skeletal, Nerve_Tibial, Skin_Sun_Exposed_Lower_leg	5	0.720772	0.888398	wFisher	one	14	5	0	5	5	pc1,pc4,pc0,pc2,pc3	0.262554	0.108969	0.552758	0.745611	0.999644	0.864648	0.310078	0.980843	0.792251	0.575294	0.133334	0.129211	0.475138	0.538765
ENSG00000139546	TARBP2	0	CD4T, Nasal_Epithelium, Whole_Blood_GS, Artery_Aorta, Brain_Cerebellar_Hemisphere, Lung, Muscle_Skeletal, Prostate, Thyroid, Whole_Blood	10	0.720986	0.888598	wFisher	one	14	10	0	10	10	pc2,pc0,pc5,pc1,pc4,pc7,pc3	0.943398	0.890981	0.229576	0.5204	0.76628	0.000595283	0.379441	0.455429	0.888796	0.680617	0.750681	0.844263	0.437966	0.770001
ENSG00000125967	NECAB3	0	CD4T, Nasal_Epithelium, Whole_Blood_GS, Adrenal_Gland, Artery_Aorta, Artery_Coronary, Artery_Tibial, Brain_Cerebellum, Cells_Cultured_fibroblasts, Esophagus_Mucosa, Nerve_Tibial, Small_Intestine_Terminal_Ileum, Spleen	13	0.721033	0.8886	wFisher	one	14	13	0	13	13	pc4,pc9,pc10,pc0,pc8,pc1,pc11,pc5,pc6	0.799017	0.425573	0.241975	0.972455	0.182152	0.0419758	0.888081	0.526452	0.93992	0.101131	0.62109	0.617899	0.655507	0.265275
ENSG00000261135		0	Artery_Aorta, Brain_Spinal_cord_cervical_c-1, Breast_Mammary_Tissue, Cells_Cultured_fibroblasts, Nerve_Tibial, Pituitary, Testis, Thyroid	8	0.721088	0.888611	wFisher	one	14	8	0	8	8	pc5,pc6,pc4,pc0,pc2,pc3	0.0669237	0.306084	0.962032	0.186716	0.316553	0.21405	0.42865	0.581339	0.626338	0.288448	0.829047	0.519007	0.867794	0.461897
ENSG00000077935	SMC1B	0	CD4T, Adipose_Subcutaneous, Breast_Mammary_Tissue, Cells_Cultured_fibroblasts, Cells_EBV-transformed_lymphocytes, Lung, Testis	7	0.721177	0.888666	wFisher	one	14	7	0	7	7	pc0,pc4,pc5,pc6,pc3	0.041771	0.832792	0.772083	0.930008	0.290488	0.373357	0.0537667	0.60988	0.871979	0.742225	0.956153	0.817622	0.437635	0.972467
ENSG00000261997		0	CD4T, Whole_Blood_GS, Adipose_Subcutaneous, Adipose_Visceral_Omentum, Artery_Tibial, Breast_Mammary_Tissue, Thyroid, Whole_Blood	8	0.721296	0.888756	wFisher	one	14	8	0	8	8	pc4,pc1,pc2,pc0	0.849525	0.657954	0.693728	0.18826	0.839105	0.532808	0.956204	0.0647418	0.899123	0.680196	0.235662	0.284996	0.886481	0.504878
ENSG00000179820	MYADM	0	Nasal_Epithelium, Whole_Blood_GS, Brain_Caudate_basal_ganglia, Brain_Cerebellar_Hemisphere, Spleen	5	0.721354	0.888772	wFisher	one	14	5	0	5	5	pc2,pc4,pc0,pc3	0.212901	0.832777	0.838968	0.377868	0.865748	0.368806	0.399494	0.504343	0.195597	0.882776	0.24417	0.252573	0.789178	0.470578
ENSG00000196407	THEM5	0	Nasal_Epithelium, Whole_Blood_GS, Adipose_Subcutaneous, Breast_Mammary_Tissue, Esophagus_Gastroesophageal_Junction, Esophagus_Mucosa, Esophagus_Muscularis, Muscle_Skeletal, Nerve_Tibial, Skin_Sun_Exposed_Lower_leg	10	0.721412	0.888788	wFisher	one	14	10	0	10	10	pc4,pc1,pc5,pc6,pc0,pc7,pc3	0.717916	0.315383	0.360744	0.0786498	0.894539	0.0488638	0.817728	0.445758	0.628911	0.0499952	0.973178	0.954557	0.82852	0.0774298
ENSG00000177613	CSTF2T	0	Nasal_Epithelium, Whole_Blood_GS, Artery_Coronary, basal_ganglia, Brain_Substantia_nigra, Esophagus_Mucosa, Nerve_Tibial, Skin_Sun_Exposed_Lower_leg, Whole_Blood	9	0.721568	0.888924	wFisher	one	14	9	0	9	9	pc8,pc3,pc7,pc4,pc0,pc1,pc5	0.430107	0.324636	0.128652	0.838807	0.638192	0.109548	0.597718	0.567396	0.976594	0.318716	0.691874	0.383382	0.688037	0.105775
ENSG00000122043	LINC00544	0	CD4T, Whole_Blood_GS	2	0.72163	0.888946	wFisher	one	14	2	0	2	2	pc1,pc0	0.235708	0.176414	0.644441	0.682553	0.813784	0.0947471	0.548458	0.798754	0.861215	0.427934	0.913144	0.201827	0.132189	0.626364
ENSG00000214160	ALG3	0	Whole_Blood_GS, Monocytes_MESA, Brain_Caudate_basal_ganglia, basal_ganglia, Brain_Substantia_nigra, Esophagus_Muscularis, Heart_Left_Ventricle, Spleen, Testis	9	0.7218	0.889043	wFisher	one	14	9	0	9	9	pc3,pc4,pc5,pc2,pc0,pc6,pc1	0.0291186	0.789151	0.754586	0.815264	0.199896	0.131037	0.454555	0.645899	0.957617	0.696581	0.957602	0.85668	0.250739	0.593626
ENSG00000170477	KRT4	0	Nasal_Epithelium, Esophagus_Mucosa, Lung, Pancreas	4	0.721783	0.889043	wFisher	one	14	4	0	4	4	pc2,pc0,pc1,pc3	0.155267	0.91893	0.213202	0.296372	0.216465	0.348463	0.815078	0.393173	0.958695	0.31133	0.661748	0.513717	0.857938	0.72682
ENSG00000173077	DELEC1	0	Cells_Cultured_fibroblasts, Cells_EBV-transformed_lymphocytes, Esophagus_Mucosa, Nerve_Tibial, Testis	5	0.721888	0.889097	wFisher	one	14	5	0	5	5	pc1,pc2,pc0,pc3,pc4	0.426566	0.30519	0.0284767	0.50985	0.916254	0.460578	0.666512	0.827577	0.717403	0.0840766	0.182864	0.937077	0.75341	0.3456
ENSG00000112053	SLC26A8	0	Nasal_Epithelium, Whole_Blood_GS, Monocytes_MESA, Adipose_Subcutaneous, Adipose_Visceral_Omentum, Adrenal_Gland, Artery_Aorta, Artery_Coronary, Artery_Tibial, Brain_Anterior_cingulate_cortex_BA24, Brain_Caudate_basal_ganglia, Brain_Cerebellar_Hemisphere, Brain_Cerebellum, Brain_Cortex, Brain_Frontal_Cortex_BA9, Brain_Hippocampus, Brain_Hypothalamus, Brain_Nucleus_accumbens_basal_ganglia, basal_ganglia, Brain_Substantia_nigra, Breast_Mammary_Tissue, Cells_Cultured_fibroblasts, Colon_Sigmoid, Colon_Transverse, Esophagus_Gastroesophageal_Junction, Esophagus_Mucosa, Esophagus_Muscularis, Heart_Atrial_Appendage, Liver, Nerve_Tibial, Pituitary, Skin_Not_Sun_Exposed_Suprapubic, Skin_Sun_Exposed_Lower_leg, Testis, Thyroid, Uterus, Vagina, Whole_Blood	38	0.722007	0.889187	wFisher	one	14	38	0	38	38	pc4,pc1,pc0,pc2,pc5,pc3	0.740739	0.48689	0.980796	0.669999	0.218496	0.0436259	0.331714	0.685521	0.913744	0.362358	0.928715	0.522675	0.0940869	0.232574
ENSG00000089876	DHX32	0	CD4T, Nasal_Epithelium, Whole_Blood_GS, Adipose_Subcutaneous, Adipose_Visceral_Omentum, Artery_Aorta, Artery_Tibial, Breast_Mammary_Tissue, Cells_Cultured_fibroblasts, Cells_EBV-transformed_lymphocytes, Esophagus_Muscularis, Lung, Muscle_Skeletal, Nerve_Tibial, Small_Intestine_Terminal_Ileum, Spleen, Thyroid, Whole_Blood	18	0.722104	0.889251	wFisher	one	14	18	0	18	18	pc0,pc3,pc7,pc6,pc4,pc5,pc2,pc1	0.59659	0.152261	0.449026	0.260288	0.921755	0.603408	0.573024	0.21725	0.351666	0.468184	0.960502	0.449563	0.424807	0.720206
ENSG00000018408	WWTR1	0	Nasal_Epithelium, Whole_Blood_GS, Adipose_Subcutaneous, Adipose_Visceral_Omentum, Artery_Tibial, basal_ganglia, Cells_Cultured_fibroblasts, Esophagus_Muscularis, Heart_Left_Ventricle, Muscle_Skeletal, Testis, Thyroid	12	0.722204	0.889263	wFisher	one	14	12	0	12	12	pc10,pc4,pc2,pc1,pc9,pc3,pc6,pc8	0.529817	0.138451	0.518161	0.435482	0.452245	0.806846	0.0897351	0.699923	0.137879	0.870898	0.935845	0.553438	0.523617	0.716034
ENSG00000241151	LINC02066	0	Artery_Coronary, Breast_Mammary_Tissue, Testis	3	0.722175	0.889263	wFisher	one	14	3	0	3	3	pc0,pc1,pc2	0.945227	0.581976	0.0582186	0.481998	0.213895	0.901992	0.936652	0.868214	0.257806	0.0703332	0.680715	0.573881	0.60711	0.875762
ENSG00000104044	OCA2	0	Nasal_Epithelium, Brain_Caudate_basal_ganglia, Brain_Cortex, Brain_Nucleus_accumbens_basal_ganglia, basal_ganglia, Colon_Transverse, Esophagus_Mucosa, Liver, Pituitary, Skin_Sun_Exposed_Lower_leg	10	0.722285	0.889307	wFisher	one	14	10	0	10	10	pc5,pc3,pc4,pc1,pc8,pc0,pc9,pc2	0.565513	0.743731	0.604371	0.934431	0.572888	0.943114	0.254385	0.13502	0.880305	0.442082	0.719766	0.340653	0.858819	0.12285
ENSG00000107833	NPM3	0	Adrenal_Gland, Artery_Aorta, Brain_Amygdala, Brain_Caudate_basal_ganglia, Brain_Frontal_Cortex_BA9, Brain_Hippocampus, Brain_Nucleus_accumbens_basal_ganglia, basal_ganglia, Cells_Cultured_fibroblasts, Pancreas, Prostate, Skin_Not_Sun_Exposed_Suprapubic, Testis, Thyroid	14	0.722429	0.889373	wFisher	one	14	14	0	14	14	pc8,pc2,pc7,pc0,pc5,pc1,pc4	0.0511089	0.366538	0.722947	0.546255	0.879187	0.888111	0.250386	0.815927	0.830807	0.568621	0.534086	0.31826	0.249461	0.845018
ENSG00000154133	ROBO4	0	Adipose_Subcutaneous, Artery_Tibial, Cells_Cultured_fibroblasts, Esophagus_Muscularis, Skin_Not_Sun_Exposed_Suprapubic, Skin_Sun_Exposed_Lower_leg	6	0.722422	0.889373	wFisher	one	14	6	0	6	6	pc1,pc4,pc2,pc0,pc3	0.153577	0.776141	0.276636	0.365315	0.970087	0.718647	0.586851	0.966166	0.757707	0.188109	0.928499	0.34648	0.332911	0.0433227
ENSG00000213096	ZNF254	0	Nasal_Epithelium, Whole_Blood_GS, Adipose_Subcutaneous, Adipose_Visceral_Omentum, Adrenal_Gland, Artery_Aorta, Artery_Tibial, Brain_Anterior_cingulate_cortex_BA24, Brain_Caudate_basal_ganglia, Brain_Cerebellar_Hemisphere, Brain_Cortex, Brain_Frontal_Cortex_BA9, Brain_Hypothalamus, Breast_Mammary_Tissue, Cells_Cultured_fibroblasts, Colon_Sigmoid, Colon_Transverse, Esophagus_Gastroesophageal_Junction, Esophagus_Mucosa, Esophagus_Muscularis, Heart_Atrial_Appendage, Heart_Left_Ventricle, Lung, Muscle_Skeletal, Nerve_Tibial, Pituitary, Skin_Not_Sun_Exposed_Suprapubic, Skin_Sun_Exposed_Lower_leg, Small_Intestine_Terminal_Ileum, Stomach, Thyroid	31	0.722475	0.889373	wFisher	one	14	31	0	31	31	pc9,pc5,pc2,pc11,pc8,pc6,pc1,pc4	0.845033	0.537476	0.0384666	0.986745	0.466168	0.92139	0.961622	0.402522	0.64401	0.417183	0.983993	0.180955	0.890552	0.431177
ENSG00000261526		0	Artery_Tibial, Esophagus_Muscularis, Pancreas, Testis, Thyroid	5	0.722536	0.889394	wFisher	one	14	5	0	5	5	pc1,pc2,pc4,pc0	0.561678	0.178004	0.0363682	0.785241	0.362481	0.584698	0.284044	0.760932	0.626651	0.423624	0.46618	0.621966	0.777375	0.626287
ENSG00000182325	FBXL6	0	CD4T, Whole_Blood_GS, Adipose_Subcutaneous, Adipose_Visceral_Omentum, Artery_Aorta, Artery_Tibial, Brain_Cerebellum, Brain_Cortex, Brain_Hippocampus, Breast_Mammary_Tissue, Heart_Left_Ventricle, Spleen	12	0.722721	0.889445	wFisher	one	14	12	0	12	12	pc0,pc6,pc4,pc1,pc3,pc5,pc2	0.0199049	0.174366	0.920053	0.531911	0.64407	0.795762	0.686479	0.793581	0.606517	0.963033	0.961645	0.8723	0.128145	0.748173
ENSG00000124243	BCAS4	0	CD4T, Nasal_Epithelium, Whole_Blood_GS, Artery_Tibial, Brain_Cortex, Brain_Frontal_Cortex_BA9, Cells_Cultured_fibroblasts, Esophagus_Muscularis, Lung, Nerve_Tibial, Ovary, Pancreas, Pituitary, Stomach, Testis, Whole_Blood	16	0.72274	0.889445	wFisher	one	14	16	0	16	16	pc12,pc8,pc7,pc9,pc6,pc10,pc1,pc3,pc11,pc4,pc0	0.315177	0.514363	0.0583383	0.251967	0.817854	0.0897386	0.828336	0.402876	0.516223	0.838571	0.597994	0.943294	0.370001	0.853521
ENSG00000027869	SH2D2A	0	Whole_Blood_GS, Adipose_Visceral_Omentum, Brain_Hypothalamus, Breast_Mammary_Tissue, Cells_Cultured_fibroblasts, Esophagus_Gastroesophageal_Junction, Esophagus_Mucosa, Heart_Atrial_Appendage, Pancreas, Uterus	10	0.722759	0.889445	wFisher	one	14	10	0	10	10	pc2,pc7,pc6,pc4,pc8,pc5,pc9	0.315507	0.340616	0.0768299	0.808376	0.770943	0.231706	0.590227	0.65349	0.421997	0.893345	0.191523	0.835892	0.419724	0.558693
ENSG00000270379	HEATR9	0	Whole_Blood_GS, Adipose_Visceral_Omentum, Esophagus_Mucosa, Lung, Ovary, Prostate, Thyroid, Whole_Blood	8	0.722704	0.889445	wFisher	one	14	8	0	8	8	pc7,pc1,pc3,pc4,pc6,pc5,pc0,pc2	0.361803	0.63261	0.0106823	0.488281	0.851914	0.0260681	0.280358	0.875235	0.666893	0.986395	0.675346	0.570418	0.808396	0.855303
ENSG00000243284	VSIG8	0	Whole_Blood_GS, Adipose_Subcutaneous, Adipose_Visceral_Omentum, Adrenal_Gland, Artery_Aorta, Artery_Coronary, Artery_Tibial, Brain_Cerebellar_Hemisphere, Brain_Cerebellum, Brain_Cortex, Brain_Frontal_Cortex_BA9, Brain_Nucleus_accumbens_basal_ganglia, basal_ganglia, Brain_Spinal_cord_cervical_c-1, Breast_Mammary_Tissue, Cells_Cultured_fibroblasts, Colon_Sigmoid, Colon_Transverse, Esophagus_Gastroesophageal_Junction, Esophagus_Mucosa, Esophagus_Muscularis, Heart_Atrial_Appendage, Heart_Left_Ventricle, Lung, Minor_Salivary_Gland, Muscle_Skeletal, Nerve_Tibial, Ovary, Pancreas, Pituitary, Prostate, Skin_Not_Sun_Exposed_Suprapubic, Skin_Sun_Exposed_Lower_leg, Small_Intestine_Terminal_Ileum, Stomach, Testis, Thyroid, Uterus	38	0.722854	0.889506	wFisher	one	14	38	0	38	38	pc1,pc5,pc3,pc7,pc2,pc9,pc0,pc8	0.622731	0.1934	0.495496	0.340096	0.648452	0.00468083	0.90949	0.525995	0.355757	0.770991	0.652821	0.881117	0.336781	0.68699
ENSG00000254901	BORCS8	0	CD4T, Nasal_Epithelium, Whole_Blood_GS, Adipose_Subcutaneous, Adipose_Visceral_Omentum, Adrenal_Gland, Artery_Aorta, Artery_Tibial, Brain_Caudate_basal_ganglia, Brain_Cerebellar_Hemisphere, Brain_Cerebellum, Brain_Cortex, Brain_Hippocampus, Brain_Nucleus_accumbens_basal_ganglia, basal_ganglia, Brain_Substantia_nigra, Breast_Mammary_Tissue, Cells_Cultured_fibroblasts, Colon_Sigmoid, Colon_Transverse, Esophagus_Gastroesophageal_Junction, Esophagus_Mucosa, Esophagus_Muscularis, Heart_Left_Ventricle, Lung, Minor_Salivary_Gland, Nerve_Tibial, Pancreas, Pituitary, Prostate, Skin_Not_Sun_Exposed_Suprapubic, Skin_Sun_Exposed_Lower_leg, Small_Intestine_Terminal_Ileum, Spleen, Testis, Thyroid, Vagina, Whole_Blood	38	0.722992	0.88953	wFisher	one	14	38	0	38	38	pc0,pc4,pc2,pc1,pc3	0.742033	0.558809	0.807642	0.652653	0.497039	0.246204	0.764637	0.665252	0.258805	0.175635	0.131796	0.86382	0.186102	0.268378
ENSG00000273272		0	Whole_Blood_GS, Cells_EBV-transformed_lymphocytes	2	0.723009	0.88953	wFisher	one	14	2	0	2	2	pc0,pc1	0.806398	0.445332	0.147883	0.154325	0.862522	0.765913	0.442571	0.147733	0.289788	0.477783	0.662643	0.937222	0.824367	0.265508
ENSG00000213445	SIPA1	0	CD4T, Whole_Blood_GS, Adipose_Subcutaneous, Artery_Aorta, Brain_Cerebellar_Hemisphere, Brain_Hypothalamus, Brain_Nucleus_accumbens_basal_ganglia, Cells_Cultured_fibroblasts, Cells_EBV-transformed_lymphocytes, Colon_Sigmoid, Colon_Transverse, Esophagus_Gastroesophageal_Junction, Esophagus_Mucosa, Esophagus_Muscularis, Heart_Left_Ventricle, Lung, Minor_Salivary_Gland, Muscle_Skeletal, Nerve_Tibial, Pancreas, Pituitary, Skin_Sun_Exposed_Lower_leg, Stomach, Thyroid, Whole_Blood	25	0.722947	0.88953	wFisher	one	14	25	0	25	25	pc12,pc2,pc10,pc6,pc8,pc5,pc11,pc3,pc1	0.905264	0.711692	0.75704	0.351389	0.993795	0.854348	0.701595	0.101136	0.0268922	0.976595	0.57668	0.819113	0.768448	0.437833
ENSG00000196967	ZNF585A	0	Nasal_Epithelium, Adipose_Subcutaneous, Adipose_Visceral_Omentum, Artery_Tibial, Brain_Amygdala, basal_ganglia, Breast_Mammary_Tissue, Esophagus_Gastroesophageal_Junction, Esophagus_Muscularis, Nerve_Tibial, Skin_Sun_Exposed_Lower_leg, Spleen	12	0.72321	0.889613	wFisher	one	14	12	0	12	12	pc0,pc4,pc6,pc2,pc7,pc5,pc3,pc1	0.104281	0.857332	0.234128	0.306836	0.645095	0.574217	0.462158	0.62024	0.580789	0.508772	0.430757	0.838882	0.248651	0.868678
ENSG00000070770	CSNK2A2	0	CD4T, Nasal_Epithelium, Adipose_Subcutaneous, Artery_Tibial, Brain_Spinal_cord_cervical_c-1, Cells_Cultured_fibroblasts, Cells_EBV-transformed_lymphocytes, Esophagus_Mucosa, Heart_Atrial_Appendage, Lung, Skin_Not_Sun_Exposed_Suprapubic, Skin_Sun_Exposed_Lower_leg, Spleen, Stomach, Thyroid	15	0.723177	0.889613	wFisher	one	14	15	0	15	15	pc1,pc6,pc4,pc11,pc3,pc2,pc12,pc0,pc8	0.217621	0.183345	0.205466	0.803025	0.829244	0.678639	0.331213	0.911861	0.9532	0.273023	0.0547067	0.746867	0.542127	0.515494
ENSG00000183715	OPCML	0	Brain_Caudate_basal_ganglia, Brain_Cerebellar_Hemisphere, Brain_Cerebellum, Esophagus_Gastroesophageal_Junction, Esophagus_Muscularis	5	0.723212	0.889613	wFisher	one	14	5	0	5	5	pc0,pc3,pc2,pc1,pc4	0.836199	0.9602	0.537566	0.666156	0.0511168	0.182406	0.561778	0.780203	0.804756	0.366028	0.430922	0.0987091	0.990346	0.290026
ENSG00000181472	ZBTB2	0	CD4T, Nasal_Epithelium, Whole_Blood_GS, Pancreas, Testis	5	0.723338	0.889712	wFisher	one	14	5	0	5	5	pc3,pc0,pc2,pc1,pc4	0.171219	0.116958	0.365718	0.458157	0.543835	0.481992	0.0689786	0.933053	0.820056	0.460004	0.41306	0.761715	0.387426	0.622436
ENSG00000127527	EPS15L1	0	CD4T, Nasal_Epithelium, Whole_Blood_GS, Adipose_Visceral_Omentum, Artery_Tibial, Brain_Anterior_cingulate_cortex_BA24, Brain_Cerebellar_Hemisphere, Brain_Cerebellum, Colon_Transverse, Esophagus_Gastroesophageal_Junction, Esophagus_Muscularis, Heart_Atrial_Appendage, Lung, Muscle_Skeletal, Whole_Blood	15	0.723673	0.889735	wFisher	one	14	15	0	15	15	pc10,pc4,pc12,pc8,pc6,pc3,pc7	0.0501713	0.485847	0.548769	0.167495	0.686773	0.730115	0.47439	0.699032	0.282217	0.543381	0.283741	0.751048	0.918709	0.42098
ENSG00000104972	LILRB1	0	CD4T, Whole_Blood_GS, Monocytes_MESA, Adipose_Subcutaneous, Adipose_Visceral_Omentum, Artery_Aorta, Artery_Tibial, Brain_Caudate_basal_ganglia, basal_ganglia, Cells_EBV-transformed_lymphocytes, Esophagus_Mucosa, Esophagus_Muscularis, Heart_Atrial_Appendage, Heart_Left_Ventricle, Lung, Nerve_Tibial, Pituitary, Spleen, Testis, Whole_Blood	20	0.723556	0.889735	wFisher	one	14	20	0	20	20	pc7,pc10,pc9,pc12,pc8,pc6,pc0,pc5	0.0607737	0.773697	0.648553	0.670788	0.194487	0.261841	0.752132	0.709695	0.350621	0.879119	0.470727	0.317301	0.896893	0.90185
ENSG00000187527	ATP13A5	0	Nasal_Epithelium, Brain_Caudate_basal_ganglia, Brain_Nucleus_accumbens_basal_ganglia, Esophagus_Mucosa, Skin_Not_Sun_Exposed_Suprapubic, Skin_Sun_Exposed_Lower_leg	6	0.723582	0.889735	wFisher	one	14	6	0	6	6	pc0,pc2,pc5,pc4,pc1,pc3	0.275516	0.950087	0.684326	0.30525	0.380544	0.853977	0.76812	0.790785	0.117276	0.743328	0.877975	0.16059	0.626176	0.348791
ENSG00000101162	TUBB1	0	Nasal_Epithelium, Whole_Blood_GS	2	0.723617	0.889735	wFisher	one	14	2	0	2	2	pc0,pc1	0.276881	0.112599	0.269041	0.917348	0.888222	0.151008	0.799103	0.526212	0.431911	0.233071	0.414224	0.359428	0.846529	0.950317
ENSG00000149179	CSTPP1	0	Nasal_Epithelium, Whole_Blood_GS, Adipose_Subcutaneous, Adrenal_Gland, Artery_Tibial, Brain_Cerebellum, Cells_Cultured_fibroblasts, Colon_Transverse, Esophagus_Gastroesophageal_Junction, Esophagus_Mucosa, Esophagus_Muscularis, Heart_Atrial_Appendage, Liver, Lung, Muscle_Skeletal, Nerve_Tibial, Ovary, Pancreas, Prostate, Skin_Not_Sun_Exposed_Suprapubic, Skin_Sun_Exposed_Lower_leg, Testis, Thyroid, Uterus	24	0.723653	0.889735	wFisher	one	14	24	0	24	24	pc5,pc3,pc4,pc10,pc11,pc9,pc1,pc12,pc0,pc7,pc8	0.414017	0.935827	0.00918219	0.452244	0.950691	0.72515	0.698067	0.775292	0.78657	0.438735	0.43734	0.76114	0.381436	0.384944
ENSG00000123106	CCDC91	0	CD4T, Nasal_Epithelium, Adipose_Subcutaneous, Adipose_Visceral_Omentum, Adrenal_Gland, Artery_Aorta, Artery_Tibial, Brain_Cerebellum, Breast_Mammary_Tissue, Cells_Cultured_fibroblasts, Colon_Sigmoid, Colon_Transverse, Esophagus_Gastroesophageal_Junction, Esophagus_Mucosa, Esophagus_Muscularis, Heart_Atrial_Appendage, Heart_Left_Ventricle, Lung, Muscle_Skeletal, Nerve_Tibial, Skin_Not_Sun_Exposed_Suprapubic, Skin_Sun_Exposed_Lower_leg, Small_Intestine_Terminal_Ileum, Spleen, Stomach, Thyroid	26	0.723583	0.889735	wFisher	one	14	26	0	26	26	pc10,pc2,pc8,pc13,pc16,pc3,pc14,pc6	0.570311	0.464731	0.848501	0.660059	0.636722	0.253749	0.573458	0.573005	0.655385	0.613935	0.00506271	0.854928	0.584487	0.845729
ENSG00000106714	CNTNAP3	0	Nasal_Epithelium, Whole_Blood_GS, Adipose_Visceral_Omentum, Brain_Cerebellar_Hemisphere, Brain_Cerebellum, Brain_Spinal_cord_cervical_c-1, Colon_Sigmoid, Nerve_Tibial, Thyroid, Whole_Blood	10	0.723575	0.889735	wFisher	one	14	9.21429	0.425815	9	10	pc3,pc0,pc4,pc8,pc2,pc6	0.838093	0.202318	0.904091	0.28087	0.291312	0.270963	0.30213	0.312184	0.931581	0.880379	0.506881	0.176495	0.61923	0.699732
ENSG00000282876		0	CD4T, Adrenal_Gland, Artery_Coronary, Brain_Cerebellar_Hemisphere, Brain_Hypothalamus, Brain_Nucleus_accumbens_basal_ganglia, Brain_Spinal_cord_cervical_c-1, Nerve_Tibial, Testis	9	0.72393	0.889982	wFisher	one	14	9	0	9	9	pc6,pc2,pc3,pc5,pc4,pc0	0.0463349	0.677733	0.306116	0.868037	0.410232	0.638802	0.771822	0.80629	0.534938	0.917964	0.918474	0.427916	0.522956	0.198616
ENSG00000278607		0	Whole_Blood_GS, Adipose_Subcutaneous, Adipose_Visceral_Omentum, Brain_Spinal_cord_cervical_c-1, Muscle_Skeletal, Thyroid, Whole_Blood	7	0.723964	0.889982	wFisher	one	14	7	0	7	7	pc1,pc3,pc6,pc4,pc5	0.140798	0.892241	0.530898	0.672432	0.952537	0.60925	0.572789	0.965681	0.256802	0.913089	0.157509	0.391362	0.180925	0.469804
ENSG00000100142	POLR2F	0	Brain_Cerebellum, Brain_Hypothalamus, Muscle_Skeletal, Uterus	4	0.724014	0.889988	wFisher	one	14	4	0	4	4	pc0,pc1,pc3,pc2	0.295187	0.703455	0.747562	0.903838	0.734996	0.968461	0.746128	0.240085	0.114717	0.88975	0.815587	0.877084	0.74116	0.0463048
ENSG00000184277	TM2D3	0	Monocytes_MESA, Adipose_Subcutaneous, Artery_Aorta, Artery_Tibial, Brain_Caudate_basal_ganglia, Brain_Cerebellar_Hemisphere, Brain_Cerebellum, Brain_Cortex, Brain_Frontal_Cortex_BA9, Brain_Hippocampus, Brain_Hypothalamus, basal_ganglia, Brain_Spinal_cord_cervical_c-1, Brain_Substantia_nigra, Breast_Mammary_Tissue, Esophagus_Gastroesophageal_Junction, Esophagus_Mucosa, Heart_Atrial_Appendage, Heart_Left_Ventricle, Lung, Minor_Salivary_Gland, Nerve_Tibial, Ovary, Pancreas, Skin_Not_Sun_Exposed_Suprapubic, Skin_Sun_Exposed_Lower_leg, Testis, Thyroid, Uterus, Whole_Blood	30	0.724196	0.890044	wFisher	one	14	30	0	30	30	pc8,pc14,pc1,pc6,pc9,pc7,pc5,pc3,pc12,pc0,pc4	0.0375225	0.757322	0.55548	0.116108	0.587385	0.933747	0.776316	0.646765	0.799529	0.0650826	0.771213	0.911364	0.565391	0.995831
ENSG00000105647	PIK3R2	0	Whole_Blood_GS, Monocytes_MESA, Esophagus_Muscularis, Spleen	4	0.724165	0.890044	wFisher	one	14	4	0	4	4	pc1,pc3,pc0,pc2	0.546677	0.153115	0.236097	0.392709	0.823922	0.315203	0.976379	0.691217	0.910228	0.0614084	0.0529705	0.936917	0.576168	0.991307
ENSG00000162139	NEU3	0	Nasal_Epithelium, Whole_Blood_GS, Adipose_Subcutaneous, Adipose_Visceral_Omentum, Adrenal_Gland, Brain_Amygdala, Brain_Anterior_cingulate_cortex_BA24, Brain_Caudate_basal_ganglia, Brain_Cortex, Brain_Frontal_Cortex_BA9, Brain_Hippocampus, Brain_Nucleus_accumbens_basal_ganglia, basal_ganglia, Breast_Mammary_Tissue, Colon_Sigmoid, Colon_Transverse, Esophagus_Muscularis, Heart_Atrial_Appendage, Heart_Left_Ventricle, Muscle_Skeletal, Skin_Not_Sun_Exposed_Suprapubic, Skin_Sun_Exposed_Lower_leg	22	0.724185	0.890044	wFisher	one	14	22	0	22	22	pc14,pc12,pc4,pc6,pc9,pc1,pc0,pc7,pc11,pc5	0.751583	0.708953	0.560892	0.586244	0.966777	0.845214	0.538531	0.31828	0.949484	0.65579	0.72096	0.239011	0.0474625	0.958443
ENSG00000167701	GPT	0	CD4T, Whole_Blood_GS, Adrenal_Gland, Brain_Amygdala, Brain_Cerebellar_Hemisphere, Brain_Cerebellum, Cells_EBV-transformed_lymphocytes, Colon_Transverse, Esophagus_Gastroesophageal_Junction, Esophagus_Muscularis, Heart_Atrial_Appendage, Pituitary, Thyroid	13	0.724266	0.890074	wFisher	one	14	13	0	13	13	pc0,pc2,pc3,pc7,pc4,pc1,pc11,pc8,pc5	0.408306	0.307889	0.196424	0.561111	0.941566	0.201958	0.364284	0.450904	0.711667	0.277331	0.67926	0.378496	0.318482	0.929293
ENSG00000179698	WDR97	0	CD4T, Nasal_Epithelium, Whole_Blood_GS, Adipose_Subcutaneous, Adipose_Visceral_Omentum, Adrenal_Gland, Artery_Aorta, Artery_Coronary, Artery_Tibial, Brain_Amygdala, Brain_Anterior_cingulate_cortex_BA24, Brain_Caudate_basal_ganglia, Brain_Cerebellar_Hemisphere, Brain_Cerebellum, Brain_Cortex, Brain_Frontal_Cortex_BA9, Brain_Hippocampus, Brain_Hypothalamus, Brain_Nucleus_accumbens_basal_ganglia, basal_ganglia, Brain_Spinal_cord_cervical_c-1, Brain_Substantia_nigra, Breast_Mammary_Tissue, Cells_Cultured_fibroblasts, Cells_EBV-transformed_lymphocytes, Colon_Sigmoid, Colon_Transverse, Esophagus_Gastroesophageal_Junction, Esophagus_Mucosa, Esophagus_Muscularis, Heart_Atrial_Appendage, Heart_Left_Ventricle, Kidney_Cortex, Liver, Lung, Minor_Salivary_Gland, Muscle_Skeletal, Nerve_Tibial, Ovary, Pancreas, Pituitary, Prostate, Skin_Not_Sun_Exposed_Suprapubic, Skin_Sun_Exposed_Lower_leg, Small_Intestine_Terminal_Ileum, Spleen, Stomach, Thyroid, Uterus, Vagina, Whole_Blood	51	0.724342	0.890112	wFisher	one	14	51	0	51	51	pc0,pc2,pc1,pc3	0.353928	0.918338	0.218402	0.435897	0.278583	0.800458	0.514567	0.538766	0.124275	0.772257	0.233382	0.882288	0.890736	0.522057
ENSG00000213218	CSH2	0	Brain_Cerebellar_Hemisphere, Brain_Cerebellum, Testis	3	0.724527	0.890285	wFisher	one	14	3	0	3	3	pc1,pc2	0.520771	0.641755	0.0761384	0.717371	0.565073	0.96663	0.0390387	0.948521	0.965113	0.162541	0.759226	0.329396	0.649935	0.454969
ENSG00000178105	DDX10	0	Artery_Aorta, Artery_Tibial, Brain_Cerebellum, Brain_Cortex, Esophagus_Gastroesophageal_Junction, Nerve_Tibial, Pancreas, Pituitary, Spleen, Thyroid, Whole_Blood	11	0.726012	0.890386	wFisher	one	14	11	0	11	11	pc7,pc6,pc4,pc1,pc2,pc5,pc0	0.0547496	0.436808	0.992314	0.973601	0.754544	0.624345	0.943927	0.606892	0.543871	0.41436	0.898754	0.810371	0.21643	0.0879082
ENSG00000153827	TRIP12	0	CD4T, Nasal_Epithelium, Whole_Blood_GS, Artery_Tibial, Brain_Cortex, basal_ganglia, Esophagus_Muscularis, Heart_Atrial_Appendage, Lung, Muscle_Skeletal, Nerve_Tibial, Testis, Whole_Blood	13	0.724988	0.890386	wFisher	one	14	13	0	13	13	pc0,pc7,pc2,pc8,pc4,pc5,pc1,pc9	0.0642483	0.415259	0.721918	0.163814	0.845212	0.338063	0.75633	0.641698	0.471342	0.684699	0.21994	0.31671	0.920724	0.671697
ENSG00000152760	DYNLT5	0	CD4T, Nasal_Epithelium, Whole_Blood_GS, Adipose_Subcutaneous, Adipose_Visceral_Omentum, Adrenal_Gland, Artery_Aorta, Artery_Tibial, Brain_Caudate_basal_ganglia, Brain_Cerebellar_Hemisphere, Brain_Cerebellum, Brain_Cortex, Brain_Frontal_Cortex_BA9, Brain_Hypothalamus, Brain_Nucleus_accumbens_basal_ganglia, basal_ganglia, Breast_Mammary_Tissue, Cells_Cultured_fibroblasts, Colon_Sigmoid, Colon_Transverse, Esophagus_Gastroesophageal_Junction, Esophagus_Mucosa, Esophagus_Muscularis, Heart_Atrial_Appendage, Heart_Left_Ventricle, Lung, Muscle_Skeletal, Nerve_Tibial, Pancreas, Pituitary, Prostate, Skin_Not_Sun_Exposed_Suprapubic, Skin_Sun_Exposed_Lower_leg, Small_Intestine_Terminal_Ileum, Spleen, Stomach, Testis, Thyroid, Uterus, Vagina, Whole_Blood	41	0.725484	0.890386	wFisher	one	14	41	0	41	41	pc5,pc1,pc4,pc2,pc3,pc0	0.0962861	0.503697	0.155043	0.144372	0.318366	0.856962	0.477425	0.906566	0.262804	0.97756	0.520419	0.667329	0.88557	0.71773
ENSG00000142188	TMEM50B	0	CD4T, Whole_Blood_GS, Adipose_Subcutaneous, Adipose_Visceral_Omentum, Adrenal_Gland, Artery_Aorta, Artery_Coronary, Artery_Tibial, Brain_Amygdala, Brain_Anterior_cingulate_cortex_BA24, Brain_Caudate_basal_ganglia, Brain_Cerebellar_Hemisphere, Brain_Cerebellum, Brain_Cortex, Brain_Frontal_Cortex_BA9, Brain_Hippocampus, Brain_Hypothalamus, Brain_Nucleus_accumbens_basal_ganglia, basal_ganglia, Brain_Spinal_cord_cervical_c-1, Breast_Mammary_Tissue, Cells_Cultured_fibroblasts, Colon_Sigmoid, Colon_Transverse, Esophagus_Gastroesophageal_Junction, Esophagus_Mucosa, Esophagus_Muscularis, Heart_Atrial_Appendage, Heart_Left_Ventricle, Liver, Lung, Minor_Salivary_Gland, Nerve_Tibial, Ovary, Pancreas, Pituitary, Prostate, Skin_Not_Sun_Exposed_Suprapubic, Skin_Sun_Exposed_Lower_leg, Small_Intestine_Terminal_Ileum, Spleen, Stomach, Testis, Thyroid, Uterus, Vagina, Whole_Blood	47	0.725347	0.890386	wFisher	one	14	47	0	47	47	pc0	0.115173	0.861368	0.215553	0.457412	0.538227	0.663429	0.655958	0.601933	0.88896	0.607201	0.623472	0.896924	0.85541	0.0173437
ENSG00000124562	SNRPC	0	CD4T, Nasal_Epithelium, Whole_Blood_GS, Monocytes_MESA, Adipose_Subcutaneous, Adipose_Visceral_Omentum, Adrenal_Gland, Artery_Aorta, Artery_Coronary, Artery_Tibial, Brain_Amygdala, Brain_Anterior_cingulate_cortex_BA24, Brain_Caudate_basal_ganglia, Brain_Cerebellum, Brain_Cortex, Brain_Frontal_Cortex_BA9, Brain_Hippocampus, Brain_Hypothalamus, Brain_Nucleus_accumbens_basal_ganglia, basal_ganglia, Breast_Mammary_Tissue, Cells_Cultured_fibroblasts, Colon_Sigmoid, Colon_Transverse, Esophagus_Gastroesophageal_Junction, Esophagus_Mucosa, Esophagus_Muscularis, Heart_Atrial_Appendage, Heart_Left_Ventricle, Liver, Lung, Minor_Salivary_Gland, Muscle_Skeletal, Nerve_Tibial, Pancreas, Pituitary, Skin_Not_Sun_Exposed_Suprapubic, Skin_Sun_Exposed_Lower_leg, Small_Intestine_Terminal_Ileum, Stomach, Thyroid, Whole_Blood	42	0.725717	0.890386	wFisher	one	14	42	0	42	42	pc1,pc2,pc0,pc4,pc3	0.17739	0.160565	0.199259	0.926861	0.999057	0.144299	0.790732	0.755966	0.135971	0.921728	0.682115	0.578598	0.426937	0.614866
ENSG00000101413	RPRD1B	0	CD4T, Nasal_Epithelium, Whole_Blood_GS, Adipose_Subcutaneous, Artery_Tibial, Brain_Anterior_cingulate_cortex_BA24, Brain_Caudate_basal_ganglia, Brain_Cerebellar_Hemisphere, Brain_Cerebellum, Brain_Hypothalamus, Brain_Nucleus_accumbens_basal_ganglia, Breast_Mammary_Tissue, Esophagus_Mucosa, Lung, Muscle_Skeletal, Nerve_Tibial, Skin_Not_Sun_Exposed_Suprapubic, Skin_Sun_Exposed_Lower_leg, Small_Intestine_Terminal_Ileum, Stomach, Whole_Blood	21	0.724865	0.890386	wFisher	one	14	21	0	21	21	pc4,pc5,pc1,pc6,pc2,pc3,pc0	0.214562	0.197787	0.771684	0.658025	0.985513	0.423428	0.384696	0.441984	0.491729	0.852288	0.449969	0.257807	0.642043	0.238175
ENSG00000145936	KCNMB1	0	CD4T, Whole_Blood_GS, Artery_Aorta, Artery_Coronary, Artery_Tibial, Brain_Caudate_basal_ganglia, Brain_Cerebellar_Hemisphere, Brain_Cortex, Brain_Hypothalamus, Brain_Nucleus_accumbens_basal_ganglia, Brain_Substantia_nigra, Cells_EBV-transformed_lymphocytes, Esophagus_Gastroesophageal_Junction, Esophagus_Muscularis, Muscle_Skeletal, Pancreas, Skin_Not_Sun_Exposed_Suprapubic, Skin_Sun_Exposed_Lower_leg, Whole_Blood	19	0.726001	0.890386	wFisher	one	14	19	0	19	19	pc1,pc14,pc8,pc9,pc12,pc7,pc4,pc15,pc3	0.238657	0.814753	0.203361	0.719781	0.139651	0.773688	0.831957	0.548519	0.984513	0.550097	0.906699	0.338636	0.735782	0.214282
ENSG00000148468	FAM171A1	0	CD4T, Nasal_Epithelium, Whole_Blood_GS, Adipose_Subcutaneous, Adipose_Visceral_Omentum, Brain_Cerebellum, Brain_Cortex, Brain_Hippocampus, Brain_Nucleus_accumbens_basal_ganglia, Cells_Cultured_fibroblasts, Colon_Transverse, Esophagus_Gastroesophageal_Junction, Esophagus_Mucosa, Esophagus_Muscularis, Heart_Left_Ventricle, Liver, Muscle_Skeletal, Nerve_Tibial, Pancreas, Pituitary, Prostate, Skin_Not_Sun_Exposed_Suprapubic, Skin_Sun_Exposed_Lower_leg, Stomach, Thyroid	25	0.725341	0.890386	wFisher	one	14	25	0	25	25	pc10,pc16,pc9,pc3,pc7,pc4,pc18,pc19,pc2,pc8	0.261535	0.130968	0.178258	0.32268	0.768078	0.919516	0.436598	0.947467	0.709354	0.871995	0.678448	0.190563	0.396645	0.413054
ENSG00000169413	RNASE6	0	CD4T, Nasal_Epithelium, Whole_Blood_GS, Monocytes_MESA, Adipose_Subcutaneous, Adipose_Visceral_Omentum, Artery_Aorta, Artery_Tibial, Colon_Transverse, Esophagus_Gastroesophageal_Junction, Esophagus_Mucosa, Heart_Atrial_Appendage, Heart_Left_Ventricle, Lung, Minor_Salivary_Gland, Muscle_Skeletal, Nerve_Tibial, Skin_Not_Sun_Exposed_Suprapubic, Skin_Sun_Exposed_Lower_leg, Spleen, Thyroid, Vagina, Whole_Blood	23	0.725431	0.890386	wFisher	one	14	23	0	23	23	pc3,pc14,pc5,pc2,pc9,pc10,pc0,pc11	0.271849	0.839253	0.264283	0.957095	0.945754	0.974908	0.52234	0.573147	0.564014	0.163796	0.980116	0.909313	0.719807	0.00826676
ENSG00000109272	PF4V1	0	CD4T, Whole_Blood_GS, Cells_Cultured_fibroblasts, Lung, Spleen, Whole_Blood	6	0.725723	0.890386	wFisher	one	14	6	0	6	6	pc2,pc1,pc0	0.282383	0.161004	0.618728	0.86508	0.533116	0.163082	0.962533	0.667637	0.388678	0.367305	0.276199	0.627334	0.263062	0.903122
ENSG00000228541		0	Brain_Cortex, Brain_Substantia_nigra, Lung, Minor_Salivary_Gland	4	0.725676	0.890386	wFisher	one	14	4	0	4	4	pc0,pc3,pc1,pc2	0.301955	0.366926	0.845828	0.0627365	0.125391	0.503242	0.407473	0.975014	0.123998	0.834364	0.550204	0.944164	0.467724	0.372397
ENSG00000274290	H2BC6	0	Nasal_Epithelium, Adipose_Subcutaneous, Brain_Anterior_cingulate_cortex_BA24	3	0.725488	0.890386	wFisher	one	14	3	0	3	3	pc0,pc2,pc1	0.305935	0.564339	0.180748	0.75496	0.659299	0.164095	0.797987	0.703001	0.191646	0.32547	0.214792	0.626202	0.650207	0.529235
ENSG00000185813	PCYT2	0	Nasal_Epithelium, Whole_Blood_GS, Pancreas	3	0.725748	0.890386	wFisher	one	14	3	0	3	3	pc1,pc2,pc0	0.331255	0.331531	0.708831	0.119616	0.738229	0.142116	0.221658	0.845888	0.996912	0.953846	0.106153	0.518197	0.362306	0.337045
ENSG00000060069	CTDP1	0	CD4T, Nasal_Epithelium, Whole_Blood_GS, Artery_Aorta, Brain_Nucleus_accumbens_basal_ganglia, Colon_Transverse, Liver, Muscle_Skeletal, Nerve_Tibial, Pituitary, Skin_Not_Sun_Exposed_Suprapubic, Skin_Sun_Exposed_Lower_leg, Spleen, Thyroid, Whole_Blood	15	0.725642	0.890386	wFisher	one	14	15	0	15	15	pc3,pc4,pc5,pc6,pc11,pc1,pc9	0.354514	0.335708	0.673257	0.525132	0.883351	0.0114175	0.743833	0.508017	0.894065	0.665219	0.308968	0.720683	0.354146	0.157932
ENSG00000170892	TSEN34	0	CD4T, Nasal_Epithelium, Whole_Blood_GS, Monocytes_MESA, Adipose_Subcutaneous, Adipose_Visceral_Omentum, Artery_Aorta, Artery_Coronary, Artery_Tibial, Brain_Hypothalamus, Breast_Mammary_Tissue, Cells_Cultured_fibroblasts, Colon_Sigmoid, Colon_Transverse, Esophagus_Gastroesophageal_Junction, Esophagus_Mucosa, Esophagus_Muscularis, Heart_Atrial_Appendage, Heart_Left_Ventricle, Liver, Lung, Muscle_Skeletal, Nerve_Tibial, Pancreas, Skin_Not_Sun_Exposed_Suprapubic, Skin_Sun_Exposed_Lower_leg, Spleen, Stomach, Testis, Thyroid, Uterus, Whole_Blood	32	0.72583	0.890386	wFisher	one	14	32	0	32	32	pc6,pc1,pc3,pc0,pc8,pc5,pc9,pc2	0.476432	0.69834	0.561213	0.317008	0.634544	0.148	0.679583	0.121368	0.403098	0.872522	0.846589	0.299083	0.854774	0.419341
ENSG00000151967	SCHIP1	0	Adipose_Visceral_Omentum, Brain_Nucleus_accumbens_basal_ganglia, Brain_Spinal_cord_cervical_c-1, Esophagus_Mucosa, Heart_Left_Ventricle, Lung, Pituitary	7	0.725938	0.890386	wFisher	one	14	7	0	7	7	pc5,pc6,pc2,pc1,pc3,pc0	0.493693	0.723566	0.310736	0.505331	0.715738	0.697751	0.523484	0.297739	0.513208	0.213831	0.886999	0.841573	0.10351	0.885613
ENSG00000170242	USP47	0	Nasal_Epithelium, Artery_Aorta, Artery_Tibial, Brain_Caudate_basal_ganglia, Brain_Cerebellar_Hemisphere, Brain_Cerebellum, Brain_Substantia_nigra, Cells_Cultured_fibroblasts, Esophagus_Mucosa, Nerve_Tibial, Pancreas, Pituitary, Skin_Not_Sun_Exposed_Suprapubic, Skin_Sun_Exposed_Lower_leg, Stomach, Whole_Blood	16	0.725661	0.890386	wFisher	one	14	16	0	16	16	pc5,pc2,pc8,pc3,pc0,pc12,pc7,pc14,pc9,pc11	0.53303	0.902432	0.465683	0.163586	0.604089	0.0936402	0.247831	0.780844	0.69059	0.0343423	0.597413	0.350305	0.712335	0.486631
ENSG00000168487	BMP1	0	CD4T, Nasal_Epithelium, Whole_Blood_GS, Adipose_Subcutaneous, Adipose_Visceral_Omentum, Artery_Aorta, Artery_Tibial, Brain_Cerebellar_Hemisphere, Brain_Cerebellum, Brain_Frontal_Cortex_BA9, Cells_Cultured_fibroblasts, Esophagus_Gastroesophageal_Junction, Esophagus_Muscularis, Lung, Nerve_Tibial, Stomach, Thyroid, Whole_Blood	18	0.725816	0.890386	wFisher	one	14	18	0	18	18	pc5,pc3,pc2,pc6,pc8,pc9,pc1	0.543318	0.593845	0.25621	0.687066	0.936047	0.0970474	0.607551	0.459529	0.345283	0.891684	0.12203	0.351853	0.691064	0.555616
ENSG00000186448	ZNF197	0	CD4T, Nasal_Epithelium, Whole_Blood_GS, Monocytes_MESA, Adipose_Subcutaneous, Adipose_Visceral_Omentum, Adrenal_Gland, Artery_Aorta, Artery_Tibial, Brain_Cerebellar_Hemisphere, Brain_Cerebellum, Brain_Nucleus_accumbens_basal_ganglia, Brain_Substantia_nigra, Breast_Mammary_Tissue, Cells_Cultured_fibroblasts, Cells_EBV-transformed_lymphocytes, Colon_Sigmoid, Colon_Transverse, Esophagus_Gastroesophageal_Junction, Esophagus_Mucosa, Esophagus_Muscularis, Heart_Atrial_Appendage, Heart_Left_Ventricle, Liver, Lung, Minor_Salivary_Gland, Muscle_Skeletal, Nerve_Tibial, Ovary, Prostate, Skin_Not_Sun_Exposed_Suprapubic, Skin_Sun_Exposed_Lower_leg, Small_Intestine_Terminal_Ileum, Spleen, Stomach, Testis, Thyroid, Vagina, Whole_Blood	39	0.725458	0.890386	wFisher	one	14	39	0	39	39	pc4,pc2,pc1,pc3,pc0,pc5	0.627993	0.703195	0.484646	0.28311	0.166275	0.848609	0.579737	0.826046	0.362287	0.16692	0.434431	0.951266	0.466019	0.0571304
ENSG00000105339	DENND3	0	CD4T, Nasal_Epithelium, Whole_Blood_GS, Monocytes_MESA, Adrenal_Gland, Artery_Aorta, Brain_Anterior_cingulate_cortex_BA24, Brain_Cortex, Cells_Cultured_fibroblasts, Colon_Transverse, Esophagus_Mucosa, Esophagus_Muscularis, Muscle_Skeletal, Nerve_Tibial, Prostate, Skin_Not_Sun_Exposed_Suprapubic, Skin_Sun_Exposed_Lower_leg, Spleen, Testis, Thyroid, Uterus, Whole_Blood	22	0.72532	0.890386	wFisher	one	14	22	0	22	22	pc0,pc4,pc7,pc8,pc14,pc10,pc9,pc6	0.633988	0.778421	0.919638	0.874717	0.340388	0.222264	0.126686	0.481736	0.572345	0.829311	0.510168	0.327992	0.309282	0.306628
ENSG00000135905	DOCK10	0	Nasal_Epithelium, Whole_Blood_GS, Monocytes_MESA, Adipose_Visceral_Omentum, Brain_Cerebellum, Cells_Cultured_fibroblasts, Cells_EBV-transformed_lymphocytes, Lung, Skin_Not_Sun_Exposed_Suprapubic, Whole_Blood	10	0.725346	0.890386	wFisher	one	14	10	0	10	10	pc5,pc2,pc0,pc4,pc1,pc6	0.64279	0.549929	0.885136	0.709566	0.0426214	0.546038	0.139482	0.482894	0.684394	0.44069	0.77146	0.739921	0.39348	0.582006
ENSG00000171033	PKIA	0	CD4T, Nasal_Epithelium, Whole_Blood_GS, Brain_Cortex, Brain_Hypothalamus, Cells_Cultured_fibroblasts, Liver, Nerve_Tibial, Pituitary, Prostate, Skin_Not_Sun_Exposed_Suprapubic, Spleen, Uterus, Whole_Blood	14	0.725895	0.890386	wFisher	one	14	14	0	14	14	pc4,pc9,pc6,pc7,pc3,pc5,pc2	0.691284	0.0348629	0.407009	0.884179	0.445879	0.833793	0.483209	0.485313	0.476305	0.844285	0.968683	0.700106	0.351905	0.221724
ENSG00000076924	XAB2	0	CD4T, Nasal_Epithelium, Whole_Blood_GS, Monocytes_MESA, Adipose_Subcutaneous, Adipose_Visceral_Omentum, Adrenal_Gland, Artery_Aorta, Artery_Coronary, Artery_Tibial, Brain_Anterior_cingulate_cortex_BA24, Breast_Mammary_Tissue, Cells_Cultured_fibroblasts, Cells_EBV-transformed_lymphocytes, Colon_Sigmoid, Colon_Transverse, Esophagus_Gastroesophageal_Junction, Esophagus_Mucosa, Esophagus_Muscularis, Heart_Atrial_Appendage, Heart_Left_Ventricle, Lung, Muscle_Skeletal, Nerve_Tibial, Ovary, Pancreas, Skin_Not_Sun_Exposed_Suprapubic, Skin_Sun_Exposed_Lower_leg, Stomach, Testis, Whole_Blood	31	0.725105	0.890386	wFisher	one	14	31	0	31	31	pc2,pc1,pc4,pc0,pc3,pc5	0.710751	0.0335927	0.741308	0.446322	0.920784	0.978446	0.98214	0.547719	0.713735	0.338282	0.603146	0.241854	0.256233	0.582914
ENSG00000164934	DCAF13	0	Nasal_Epithelium, Whole_Blood_GS, Monocytes_MESA, Adipose_Subcutaneous, Artery_Aorta, Artery_Tibial, Brain_Caudate_basal_ganglia, Breast_Mammary_Tissue, Cells_Cultured_fibroblasts, Colon_Sigmoid, Colon_Transverse, Esophagus_Mucosa, Esophagus_Muscularis, Heart_Atrial_Appendage, Heart_Left_Ventricle, Lung, Muscle_Skeletal, Nerve_Tibial, Ovary, Pituitary, Skin_Not_Sun_Exposed_Suprapubic, Skin_Sun_Exposed_Lower_leg, Stomach, Testis, Thyroid	25	0.725366	0.890386	wFisher	one	14	25	0	25	25	pc4,pc1,pc0,pc2	0.764616	0.314912	0.439851	0.24208	0.40231	0.0854217	0.431599	0.986747	0.208871	0.407634	0.201202	0.219043	0.60656	0.749358
ENSG00000100802	C14orf93	0	Adipose_Visceral_Omentum, Brain_Cortex, Cells_Cultured_fibroblasts, Lung, Skin_Not_Sun_Exposed_Suprapubic, Thyroid	6	0.725737	0.890386	wFisher	one	14	6	0	6	6	pc2,pc5,pc0,pc1,pc4	0.795499	0.421671	0.958166	0.804376	0.60985	0.45388	0.983349	0.289098	0.224202	0.709052	0.30414	0.0795247	0.919004	0.856803
ENSG00000131055	COX4I2	0	Adipose_Subcutaneous, Adipose_Visceral_Omentum, Artery_Aorta, Artery_Coronary, Artery_Tibial, Brain_Anterior_cingulate_cortex_BA24, Brain_Caudate_basal_ganglia, Brain_Hippocampus, Breast_Mammary_Tissue, Colon_Sigmoid, Colon_Transverse, Esophagus_Gastroesophageal_Junction, Esophagus_Mucosa, Esophagus_Muscularis, Heart_Atrial_Appendage, Heart_Left_Ventricle, Lung, Muscle_Skeletal, Nerve_Tibial, Pituitary, Prostate, Skin_Not_Sun_Exposed_Suprapubic, Skin_Sun_Exposed_Lower_leg, Thyroid, Vagina	25	0.725531	0.890386	wFisher	one	14	25	0	25	25	pc3,pc4,pc2,pc0,pc1	0.804978	0.837906	0.669906	0.393813	0.745006	0.342802	0.274525	0.2986	0.874179	0.250654	0.255101	0.0957942	0.965873	0.420308
ENSG00000165633	VSTM4	0	CD4T, Nasal_Epithelium, Brain_Caudate_basal_ganglia, Brain_Cortex, Brain_Hypothalamus, Breast_Mammary_Tissue, Esophagus_Muscularis, Heart_Left_Ventricle, Lung, Muscle_Skeletal, Nerve_Tibial, Skin_Sun_Exposed_Lower_leg, Spleen, Testis	14	0.72586	0.890386	wFisher	one	14	14	0	14	14	pc3,pc7,pc1,pc0,pc11,pc4,pc9	0.805962	0.241696	0.185021	0.387181	0.419833	0.374783	0.889045	0.156898	0.833926	0.603709	0.194439	0.866091	0.700885	0.702211
ENSG00000126337	KRT36	0	Whole_Blood_GS, Skin_Not_Sun_Exposed_Suprapubic, Spleen	3	0.725844	0.890386	wFisher	one	14	3	0	3	3	pc2,pc1,pc0	0.816379	0.306982	0.740412	0.818715	0.742299	0.63145	0.633757	0.532908	0.923749	0.133543	0.256736	0.28342	0.323075	0.154455
ENSG00000165916	PSMC3	0	CD4T, Nasal_Epithelium, Adipose_Subcutaneous, Adipose_Visceral_Omentum, Adrenal_Gland, Artery_Aorta, Artery_Tibial, Brain_Caudate_basal_ganglia, Brain_Cerebellar_Hemisphere, Brain_Cerebellum, Brain_Cortex, basal_ganglia, Breast_Mammary_Tissue, Cells_Cultured_fibroblasts, Colon_Transverse, Esophagus_Mucosa, Esophagus_Muscularis, Heart_Atrial_Appendage, Heart_Left_Ventricle, Liver, Lung, Muscle_Skeletal, Nerve_Tibial, Ovary, Pancreas, Pituitary, Skin_Not_Sun_Exposed_Suprapubic, Skin_Sun_Exposed_Lower_leg, Small_Intestine_Terminal_Ileum, Thyroid, Whole_Blood	31	0.725557	0.890386	wFisher	one	14	31	0	31	31	pc7,pc6,pc5,pc0,pc1,pc2,pc3	0.859064	0.789733	0.10585	0.555392	0.651125	0.905874	0.370883	0.699198	0.50153	0.48416	0.780401	0.298199	0.143523	0.543487
ENSG00000274478		0	Artery_Tibial, Heart_Atrial_Appendage, Nerve_Tibial	3	0.725664	0.890386	wFisher	one	14	3	0	3	3	pc2,pc1,pc0	0.889652	0.423172	0.249153	0.533361	0.872441	0.15008	0.897602	0.61263	0.262564	0.719301	0.996402	0.724372	0.0231442	0.802242
ENSG00000018699	TTC27	0	CD4T, Nasal_Epithelium, Whole_Blood_GS, Monocytes_MESA, Adipose_Subcutaneous, Adipose_Visceral_Omentum, Artery_Aorta, Artery_Tibial, Brain_Amygdala, Brain_Anterior_cingulate_cortex_BA24, Brain_Caudate_basal_ganglia, Brain_Cerebellar_Hemisphere, Brain_Cerebellum, Brain_Cortex, Brain_Frontal_Cortex_BA9, Brain_Hippocampus, Brain_Hypothalamus, Brain_Nucleus_accumbens_basal_ganglia, basal_ganglia, Brain_Spinal_cord_cervical_c-1, Breast_Mammary_Tissue, Cells_Cultured_fibroblasts, Cells_EBV-transformed_lymphocytes, Colon_Sigmoid, Colon_Transverse, Esophagus_Gastroesophageal_Junction, Esophagus_Mucosa, Esophagus_Muscularis, Heart_Atrial_Appendage, Heart_Left_Ventricle, Lung, Minor_Salivary_Gland, Muscle_Skeletal, Nerve_Tibial, Pancreas, Pituitary, Skin_Not_Sun_Exposed_Suprapubic, Skin_Sun_Exposed_Lower_leg, Spleen, Stomach, Testis, Thyroid, Vagina, Whole_Blood	44	0.724945	0.890386	wFisher	one	14	44	0	44	44	pc2,pc1,pc3,pc4,pc0	0.988998	0.190977	0.348515	0.173693	0.0586195	0.402849	0.32613	0.953952	0.321435	0.334701	0.691087	0.9478	0.606767	0.10525
ENSG00000272361		0	CD4T, Whole_Blood_GS, Adipose_Subcutaneous, Adipose_Visceral_Omentum, Adrenal_Gland, Artery_Aorta, Artery_Coronary, Artery_Tibial, Brain_Anterior_cingulate_cortex_BA24, Brain_Caudate_basal_ganglia, Brain_Cerebellar_Hemisphere, Brain_Cerebellum, Brain_Cortex, Brain_Frontal_Cortex_BA9, Brain_Hippocampus, Brain_Nucleus_accumbens_basal_ganglia, Brain_Spinal_cord_cervical_c-1, Brain_Substantia_nigra, Breast_Mammary_Tissue, Cells_Cultured_fibroblasts, Colon_Sigmoid, Colon_Transverse, Esophagus_Gastroesophageal_Junction, Esophagus_Mucosa, Esophagus_Muscularis, Heart_Atrial_Appendage, Heart_Left_Ventricle, Lung, Minor_Salivary_Gland, Muscle_Skeletal, Nerve_Tibial, Ovary, Pituitary, Prostate, Skin_Not_Sun_Exposed_Suprapubic, Skin_Sun_Exposed_Lower_leg, Small_Intestine_Terminal_Ileum, Spleen, Stomach, Testis, Thyroid, Vagina	42	0.726235	0.890411	wFisher	one	14	42	0	42	42	pc1,pc0,pc6,pc4,pc8,pc5,pc2	0.0206445	0.46633	0.907633	0.197677	0.267412	0.393117	0.289644	0.924516	0.827114	0.91688	0.869736	0.333656	0.664389	0.907551
ENSG00000168028	RPSA	0	CD4T, Nasal_Epithelium, Whole_Blood_GS, Adipose_Subcutaneous, Adipose_Visceral_Omentum, Adrenal_Gland, Artery_Aorta, Artery_Coronary, Artery_Tibial, Brain_Anterior_cingulate_cortex_BA24, Brain_Caudate_basal_ganglia, Brain_Cerebellar_Hemisphere, Brain_Cerebellum, Brain_Cortex, Brain_Frontal_Cortex_BA9, Brain_Hippocampus, Brain_Nucleus_accumbens_basal_ganglia, Brain_Spinal_cord_cervical_c-1, Breast_Mammary_Tissue, Cells_Cultured_fibroblasts, Cells_EBV-transformed_lymphocytes, Colon_Sigmoid, Colon_Transverse, Esophagus_Gastroesophageal_Junction, Esophagus_Mucosa, Esophagus_Muscularis, Heart_Atrial_Appendage, Heart_Left_Ventricle, Liver, Lung, Minor_Salivary_Gland, Muscle_Skeletal, Nerve_Tibial, Ovary, Pancreas, Pituitary, Prostate, Skin_Not_Sun_Exposed_Suprapubic, Skin_Sun_Exposed_Lower_leg, Small_Intestine_Terminal_Ileum, Spleen, Stomach, Testis, Thyroid, Uterus, Vagina, Whole_Blood	47	0.726226	0.890411	wFisher	one	14	47	0	47	47	pc3,pc1,pc2,pc4,pc0,pc5	0.0554591	0.575037	0.964158	0.771284	0.785431	0.916132	0.457135	0.842796	0.609137	0.337925	0.762434	0.0680475	0.591677	0.891707
ENSG00000166527	CLEC4D	0	CD4T, Whole_Blood_GS, Monocytes_MESA, Adipose_Subcutaneous, Adipose_Visceral_Omentum, Artery_Aorta, Artery_Coronary, Artery_Tibial, Breast_Mammary_Tissue, Cells_EBV-transformed_lymphocytes, Colon_Transverse, Esophagus_Gastroesophageal_Junction, Esophagus_Muscularis, Heart_Atrial_Appendage, Lung, Nerve_Tibial, Skin_Not_Sun_Exposed_Suprapubic, Skin_Sun_Exposed_Lower_leg, Thyroid, Whole_Blood	20	0.726316	0.890411	wFisher	one	14	20	0	20	20	pc6,pc3,pc7,pc2,pc5,pc4,pc8,pc10	0.213384	0.896316	0.0955272	0.45342	0.67459	0.99577	0.447434	0.223168	0.795863	0.709719	0.452203	0.832232	0.673656	0.620861
ENSG00000178394	HTR1A	0	Brain_Cortex, Ovary	2	0.726379	0.890411	wFisher	one	14	2	0	2	2	pc1,pc0	0.53916	0.885043	0.467871	0.872964	0.552622	0.295372	0.860353	0.758488	0.170137	0.0714131	0.874654	0.38868	0.317271	0.303124
ENSG00000196260	SFTA2	0	Adipose_Subcutaneous, Adipose_Visceral_Omentum, Brain_Caudate_basal_ganglia, Brain_Hippocampus, Brain_Hypothalamus, Brain_Nucleus_accumbens_basal_ganglia, basal_ganglia, Brain_Spinal_cord_cervical_c-1, Brain_Substantia_nigra, Esophagus_Mucosa, Lung, Nerve_Tibial, Pancreas, Pituitary, Small_Intestine_Terminal_Ileum, Testis, Thyroid	17	0.726265	0.890411	wFisher	one	14	17	0	17	17	pc1,pc4,pc2,pc8,pc3,pc11,pc6,pc9	0.678033	0.954844	0.365516	0.760019	0.622028	0.373202	0.517475	0.822266	0.663423	0.762982	0.238537	0.0923561	0.245759	0.458412
ENSG00000139053	PDE6H	0	Whole_Blood_GS, Brain_Amygdala, Brain_Anterior_cingulate_cortex_BA24, Brain_Cortex, Brain_Frontal_Cortex_BA9, basal_ganglia, Lung, Spleen, Whole_Blood	9	0.726288	0.890411	wFisher	one	14	9	0	9	9	pc6,pc3,pc2,pc7,pc0,pc8,pc1,pc4	0.863894	0.7477	0.37484	0.724575	0.530095	0.0529291	0.947632	0.683169	0.135307	0.187579	0.916401	0.633189	0.299273	0.142009
ENSG00000198646	NCOA6	0	Nasal_Epithelium, Whole_Blood_GS, Adipose_Subcutaneous, Adipose_Visceral_Omentum, Adrenal_Gland, Artery_Aorta, Artery_Coronary, Artery_Tibial, Brain_Cerebellar_Hemisphere, Brain_Cerebellum, Brain_Cortex, Brain_Frontal_Cortex_BA9, Brain_Hypothalamus, Breast_Mammary_Tissue, Cells_Cultured_fibroblasts, Cells_EBV-transformed_lymphocytes, Colon_Sigmoid, Colon_Transverse, Esophagus_Gastroesophageal_Junction, Esophagus_Mucosa, Esophagus_Muscularis, Heart_Atrial_Appendage, Heart_Left_Ventricle, Lung, Muscle_Skeletal, Nerve_Tibial, Pancreas, Skin_Not_Sun_Exposed_Suprapubic, Spleen, Stomach, Testis, Thyroid, Whole_Blood	33	0.726268	0.890411	wFisher	one	14	33	0	33	33	pc3,pc1,pc0,pc2,pc5	0.86605	0.0857246	0.754369	0.900115	0.357036	0.716283	0.515765	0.993406	0.228013	0.768274	0.786515	0.873299	0.0348492	0.140063
ENSG00000139780	METTL21C	0	Brain_Anterior_cingulate_cortex_BA24, Brain_Cerebellar_Hemisphere, Brain_Cerebellum, Brain_Cortex, Brain_Frontal_Cortex_BA9, Muscle_Skeletal, Testis	7	0.726395	0.890411	wFisher	one	14	7	0	7	7	pc0,pc2,pc5,pc1,pc3,pc4	0.881589	0.501154	0.673448	0.0279464	0.791674	0.746885	0.812925	0.496095	0.310539	0.0408941	0.410916	0.814734	0.572618	0.925753
ENSG00000167842	MIS12	0	CD4T, Nasal_Epithelium, Whole_Blood_GS, Monocytes_MESA, Adipose_Subcutaneous, Adipose_Visceral_Omentum, Artery_Aorta, Artery_Coronary, Artery_Tibial, Brain_Anterior_cingulate_cortex_BA24, Brain_Caudate_basal_ganglia, Brain_Cerebellar_Hemisphere, Brain_Cerebellum, Brain_Cortex, Brain_Frontal_Cortex_BA9, Brain_Hypothalamus, Brain_Nucleus_accumbens_basal_ganglia, basal_ganglia, Brain_Spinal_cord_cervical_c-1, Brain_Substantia_nigra, Breast_Mammary_Tissue, Cells_Cultured_fibroblasts, Colon_Sigmoid, Colon_Transverse, Esophagus_Gastroesophageal_Junction, Esophagus_Mucosa, Esophagus_Muscularis, Heart_Atrial_Appendage, Heart_Left_Ventricle, Kidney_Cortex, Lung, Muscle_Skeletal, Nerve_Tibial, Pancreas, Pituitary, Prostate, Skin_Not_Sun_Exposed_Suprapubic, Skin_Sun_Exposed_Lower_leg, Small_Intestine_Terminal_Ileum, Spleen, Stomach, Testis, Thyroid, Whole_Blood	44	0.726474	0.890452	wFisher	one	14	44	0	44	44	pc1,pc8,pc5,pc2,pc6,pc3,pc4,pc7,pc0	0.279294	0.817644	0.785437	0.972232	0.7039	0.119575	0.845317	0.660091	0.697242	0.787501	0.0789267	0.972425	0.169144	0.0981981
ENSG00000123427	EEF1AKMT3	0	CD4T, Nasal_Epithelium, Whole_Blood_GS, Monocytes_MESA, Adipose_Subcutaneous, Adipose_Visceral_Omentum, Adrenal_Gland, Artery_Aorta, Artery_Coronary, Artery_Tibial, Brain_Amygdala, Brain_Anterior_cingulate_cortex_BA24, Brain_Caudate_basal_ganglia, Brain_Cerebellar_Hemisphere, Brain_Cerebellum, Brain_Cortex, Brain_Frontal_Cortex_BA9, Brain_Hippocampus, Brain_Hypothalamus, Brain_Nucleus_accumbens_basal_ganglia, basal_ganglia, Brain_Spinal_cord_cervical_c-1, Brain_Substantia_nigra, Breast_Mammary_Tissue, Cells_Cultured_fibroblasts, Cells_EBV-transformed_lymphocytes, Colon_Sigmoid, Colon_Transverse, Esophagus_Gastroesophageal_Junction, Esophagus_Mucosa, Esophagus_Muscularis, Heart_Atrial_Appendage, Heart_Left_Ventricle, Kidney_Cortex, Liver, Lung, Minor_Salivary_Gland, Muscle_Skeletal, Nerve_Tibial, Ovary, Pancreas, Pituitary, Prostate, Skin_Not_Sun_Exposed_Suprapubic, Skin_Sun_Exposed_Lower_leg, Small_Intestine_Terminal_Ileum, Spleen, Stomach, Testis, Vagina, Whole_Blood	51	0.726638	0.890542	wFisher	one	14	51	0	51	51	pc1,pc0	0.0766298	0.904319	0.953308	0.549117	0.22806	0.878919	0.534875	0.487108	0.642949	0.795575	0.226735	0.997455	0.300293	0.665211
ENSG00000162702	ZNF281	0	Whole_Blood_GS, Esophagus_Muscularis, Vagina	3	0.7266	0.890542	wFisher	one	14	3	0	3	3	pc2,pc1,pc0	0.852865	0.358198	0.682367	0.573546	0.780935	0.597718	0.151809	0.200746	0.30252	0.199728	0.181377	0.753877	0.815987	0.788165
ENSG00000180720	CHRM4	0	CD4T, Whole_Blood_GS, Brain_Spinal_cord_cervical_c-1, Ovary, Skin_Sun_Exposed_Lower_leg	5	0.72693	0.890779	wFisher	one	14	5	0	5	5	pc1,pc4,pc0,pc2,pc3	0.179921	0.118185	0.585075	0.197574	0.856843	0.906213	0.702005	0.859878	0.806142	0.684561	0.278198	0.804128	0.0982164	0.514625
ENSG00000188976	NOC2L	0	Nasal_Epithelium, Whole_Blood_GS, Adipose_Subcutaneous, Adipose_Visceral_Omentum, Artery_Aorta, Artery_Tibial, Brain_Cerebellar_Hemisphere, Brain_Cerebellum, Brain_Hypothalamus, Brain_Spinal_cord_cervical_c-1, Breast_Mammary_Tissue, Colon_Sigmoid, Esophagus_Mucosa, Esophagus_Muscularis, Heart_Left_Ventricle, Liver, Lung, Muscle_Skeletal, Nerve_Tibial, Pancreas, Pituitary, Prostate, Skin_Not_Sun_Exposed_Suprapubic, Skin_Sun_Exposed_Lower_leg, Thyroid, Whole_Blood	26	0.726967	0.890779	wFisher	one	14	26	0	26	26	pc2,pc3,pc1,pc0	0.555191	0.227752	0.280346	0.439415	0.27417	0.718647	0.966202	0.132155	0.914291	0.800467	0.775796	0.709344	0.487351	0.988875
ENSG00000120948	TARDBP	0	Artery_Tibial, Cells_Cultured_fibroblasts, Colon_Transverse	3	0.726926	0.890779	wFisher	one	14	3	0	3	3	pc1,pc0,pc2	0.63112	0.446298	0.822389	0.930349	0.547598	0.218605	0.126447	0.371409	0.312169	0.294172	0.332479	0.604758	0.475107	0.655809
ENSG00000137776	SLTM	0	Nasal_Epithelium, Whole_Blood_GS, Cells_Cultured_fibroblasts, Muscle_Skeletal, Testis	5	0.727017	0.890781	wFisher	one	14	5	0	5	5	pc4,pc3,pc1,pc0,pc2	0.139235	0.618853	0.663334	0.508833	0.965142	0.0167257	0.901148	0.787877	0.761875	0.809826	0.108432	0.298153	0.998303	0.159866
ENSG00000182795	C1orf116	0	Nasal_Epithelium, Thyroid	2	0.727105	0.890781	wFisher	one	14	2	0	2	2	pc1,pc0	0.217507	0.880562	0.850062	0.86176	0.813475	0.809133	0.647564	0.452661	0.981	0.332904	0.29177	0.297176	0.779387	0.0428241
ENSG00000137814	HAUS2	0	Nasal_Epithelium, Adipose_Subcutaneous, Artery_Aorta, Artery_Tibial, Brain_Frontal_Cortex_BA9, Esophagus_Mucosa, Esophagus_Muscularis, Nerve_Tibial, Pituitary, Testis	10	0.727066	0.890781	wFisher	one	14	10	0	10	10	pc2,pc9,pc3,pc8,pc4,pc0,pc6	0.627303	0.164716	0.794534	0.438562	0.808537	0.701802	0.124753	0.61412	0.428096	0.722694	0.77954	0.5926	0.648038	0.0207999
ENSG00000054965	FAM168A	0	CD4T, Nasal_Epithelium, Whole_Blood_GS, Artery_Tibial, Brain_Caudate_basal_ganglia, Cells_Cultured_fibroblasts, Nerve_Tibial, Spleen, Thyroid, Whole_Blood	10	0.727243	0.890784	wFisher	one	14	10	0	10	10	pc2,pc7,pc4,pc0,pc3,pc5,pc6,pc9,pc1	0.00438905	0.724941	0.87978	0.232711	0.862699	0.114191	0.213225	0.858069	0.26302	0.955177	0.774198	0.938799	0.916031	0.592651
ENSG00000167306	MYO5B	0	CD4T, Nasal_Epithelium, Adipose_Visceral_Omentum, Artery_Aorta, Cells_EBV-transformed_lymphocytes, Heart_Atrial_Appendage, Nerve_Tibial, Skin_Not_Sun_Exposed_Suprapubic, Skin_Sun_Exposed_Lower_leg, Spleen, Testis, Thyroid, Whole_Blood	13	0.727208	0.890784	wFisher	one	14	13	0	13	13	pc4,pc5,pc1,pc9,pc0,pc6,pc8,pc2,pc3,pc7	0.0874538	0.408888	0.110948	0.210009	0.732616	0.851759	0.456047	0.588746	0.796894	0.598537	0.788043	0.595413	0.570599	0.972688
ENSG00000162493	PDPN	0	Nasal_Epithelium, Adipose_Subcutaneous, Adipose_Visceral_Omentum, Artery_Aorta, Artery_Tibial, Brain_Cortex, Brain_Frontal_Cortex_BA9, Brain_Nucleus_accumbens_basal_ganglia, Breast_Mammary_Tissue, Cells_Cultured_fibroblasts, Colon_Sigmoid, Colon_Transverse, Esophagus_Gastroesophageal_Junction, Esophagus_Mucosa, Esophagus_Muscularis, Heart_Left_Ventricle, Lung, Muscle_Skeletal, Nerve_Tibial, Pancreas, Pituitary, Skin_Not_Sun_Exposed_Suprapubic, Skin_Sun_Exposed_Lower_leg, Stomach, Thyroid	25	0.727183	0.890784	wFisher	one	14	25	0	25	25	pc1,pc2,pc4,pc3,pc8,pc6,pc7,pc0	0.131012	0.147942	0.831845	0.605598	0.508756	0.365872	0.247789	0.544605	0.933325	0.732463	0.819595	0.302028	0.399607	0.875532
ENSG00000204519	ZNF551	0	Brain_Hypothalamus, Stomach, Testis	3	0.727587	0.890968	wFisher	one	14	3	0	3	3	pc0,pc1,pc2	0.160876	0.580421	0.225287	0.61192	0.955726	0.585157	0.624331	0.581198	0.628283	0.869122	0.258591	0.166736	0.925687	0.358572
ENSG00000156395	SORCS3	0	CD4T, Whole_Blood_GS, Adipose_Subcutaneous, Adrenal_Gland, Nerve_Tibial, Pituitary, Stomach	7	0.727617	0.890968	wFisher	one	14	7	0	7	7	pc4,pc1,pc6,pc3,pc2,pc0	0.303296	0.266276	0.658611	0.416134	0.762001	0.800192	0.460528	0.607947	0.938674	0.10234	0.516608	0.152344	0.568565	0.801891
ENSG00000108961	RANGRF	0	Nasal_Epithelium, Brain_Hypothalamus, Stomach	3	0.727628	0.890968	wFisher	one	14	3	0	3	3	pc0,pc2,pc1	0.31876	0.053317	0.628499	0.71156	0.944709	0.473779	0.55231	0.5978	0.146808	0.375854	0.508357	0.353265	0.832396	0.772845
ENSG00000188674	C2orf80	0	Brain_Anterior_cingulate_cortex_BA24, Brain_Caudate_basal_ganglia, Brain_Cortex, Brain_Frontal_Cortex_BA9, Brain_Hippocampus, Brain_Nucleus_accumbens_basal_ganglia, basal_ganglia, Pituitary, Testis	9	0.727665	0.890968	wFisher	one	14	9	0	9	9	pc3,pc5,pc7,pc8,pc6,pc4,pc1,pc0,pc2	0.427712	0.304433	0.726044	0.00810429	0.451403	0.263166	0.716874	0.213663	0.85606	0.579621	0.624065	0.998979	0.799437	0.679302
ENSG00000100109	TFIP11	0	CD4T, Whole_Blood_GS, Monocytes_MESA, Adipose_Subcutaneous, Artery_Aorta, Artery_Tibial, Brain_Caudate_basal_ganglia, Brain_Cerebellar_Hemisphere, Brain_Cerebellum, Brain_Frontal_Cortex_BA9, Brain_Spinal_cord_cervical_c-1, Cells_EBV-transformed_lymphocytes, Esophagus_Gastroesophageal_Junction, Esophagus_Mucosa, Esophagus_Muscularis, Heart_Left_Ventricle, Lung, Nerve_Tibial, Pituitary, Prostate, Skin_Not_Sun_Exposed_Suprapubic, Skin_Sun_Exposed_Lower_leg, Small_Intestine_Terminal_Ileum, Spleen, Stomach, Thyroid, Whole_Blood	27	0.727593	0.890968	wFisher	one	14	26.9286	0.267261	26	27	pc14,pc4,pc6,pc11,pc5,pc10,pc0,pc16,pc9,pc17	0.595225	0.600431	0.303953	0.753138	0.27002	0.892358	0.965966	0.869214	0.481998	0.443818	0.160157	0.678391	0.215968	0.202632
ENSG00000153767	GTF2E1	0	Nasal_Epithelium, Whole_Blood_GS, Esophagus_Mucosa, Muscle_Skeletal, Pancreas, Whole_Blood	6	0.727656	0.890968	wFisher	one	14	6	0	6	6	pc0,pc3,pc5,pc2,pc4,pc1	0.788919	0.602694	0.307698	0.475283	0.902669	0.522065	0.0485752	0.80703	0.315193	0.695194	0.925096	0.13593	0.330267	0.95559
ENSG00000273056		0	Cells_Cultured_fibroblasts, Skin_Sun_Exposed_Lower_leg	2	0.727788	0.891064	wFisher	one	14	2	0	2	2	pc0,pc1	0.433181	0.382272	0.0437981	0.254185	0.340727	0.620625	0.991181	0.801176	0.475951	0.747391	0.721973	0.334908	0.741234	0.580246
ENSG00000007372	PAX6	0	Nasal_Epithelium, Brain_Cerebellum	2	0.727939	0.891082	wFisher	one	14	2	0	2	2	pc0,pc1	0.0468886	0.485377	0.852014	0.492997	0.497703	0.151395	0.6229	0.523489	0.721012	0.293757	0.727302	0.939027	0.834077	0.0487988
ENSG00000143393	PI4KB	0	Whole_Blood_GS, Artery_Aorta, Brain_Cerebellar_Hemisphere, Breast_Mammary_Tissue	4	0.727854	0.891082	wFisher	one	14	3.21429	0.425815	3	4	pc3,pc0,pc1,pc2	0.580732	0.358212	0.971104	0.270348	0.413636	0.0654897	0.792502	0.079178	0.5237	0.180889	0.94229	0.717977	0.858923	0.935148
ENSG00000099864	PALM	0	CD4T, Nasal_Epithelium, Whole_Blood_GS, Adrenal_Gland, Cells_Cultured_fibroblasts, Muscle_Skeletal, Nerve_Tibial, Pancreas	8	0.727905	0.891082	wFisher	one	14	8	0	8	8	pc6,pc1,pc0,pc2,pc5,pc3,pc4	0.868221	0.748786	0.355725	0.987381	0.396792	0.234918	0.789684	0.356525	0.22247	0.197431	0.807371	0.243212	0.570908	0.93433
ENSG00000258711		0	Adipose_Subcutaneous, Adipose_Visceral_Omentum, Adrenal_Gland, Artery_Aorta, Brain_Amygdala, Brain_Anterior_cingulate_cortex_BA24, Brain_Caudate_basal_ganglia, Brain_Cerebellar_Hemisphere, Brain_Cerebellum, Brain_Cortex, Brain_Frontal_Cortex_BA9, Brain_Hippocampus, Brain_Hypothalamus, Brain_Nucleus_accumbens_basal_ganglia, Breast_Mammary_Tissue, Colon_Sigmoid, Colon_Transverse, Esophagus_Gastroesophageal_Junction, Esophagus_Mucosa, Pituitary, Stomach, Uterus	22	0.728043	0.891154	wFisher	one	14	22	0	22	22	pc3,pc6,pc8,pc2,pc4,pc11,pc0,pc9	0.465319	0.673114	0.34977	0.514943	0.362691	0.464734	0.189928	0.700984	0.565803	0.653459	0.74022	0.792968	0.0596449	0.861067
ENSG00000185504	FAAP100	0	CD4T, Whole_Blood_GS, Monocytes_MESA, Adipose_Subcutaneous, Artery_Aorta, Artery_Tibial, Cells_Cultured_fibroblasts, Cells_EBV-transformed_lymphocytes, Pancreas	9	0.728382	0.891169	wFisher	one	14	9	0	9	9	pc6,pc7,pc0,pc3,pc4,pc1	0.142478	0.786228	0.603648	0.388377	0.520475	0.156818	0.474312	0.882826	0.263684	0.123608	0.285169	0.663022	0.67415	0.295438
ENSG00000257582	LINC01475	0	Colon_Sigmoid, Colon_Transverse, Minor_Salivary_Gland, Small_Intestine_Terminal_Ileum, Spleen	5	0.728404	0.891169	wFisher	one	14	5	0	5	5	pc1,pc0	0.164596	0.332161	0.342243	0.885869	0.470333	0.679754	0.399498	0.849877	0.323005	0.774469	0.669714	0.394231	0.54068	0.179312
ENSG00000121067	SPOP	0	Adipose_Visceral_Omentum, Adrenal_Gland, Artery_Aorta, Artery_Tibial, Brain_Spinal_cord_cervical_c-1, Colon_Sigmoid, Esophagus_Gastroesophageal_Junction, Esophagus_Muscularis, Lung, Thyroid	10	0.728675	0.891169	wFisher	one	14	10	0	10	10	pc3,pc5,pc8,pc0,pc7,pc2,pc4,pc1,pc6	0.202893	0.516505	0.272177	0.6641	0.138679	0.777631	0.198907	0.638575	0.726101	0.763754	0.707149	0.894012	0.431261	0.343315
ENSG00000164002	EXO5	0	CD4T, Nasal_Epithelium, Whole_Blood_GS, Adipose_Subcutaneous, Adipose_Visceral_Omentum, Adrenal_Gland, Artery_Aorta, Artery_Coronary, Artery_Tibial, Brain_Anterior_cingulate_cortex_BA24, Brain_Caudate_basal_ganglia, Brain_Cerebellar_Hemisphere, Brain_Cortex, Brain_Frontal_Cortex_BA9, Brain_Hippocampus, Brain_Hypothalamus, Brain_Nucleus_accumbens_basal_ganglia, basal_ganglia, Brain_Spinal_cord_cervical_c-1, Breast_Mammary_Tissue, Cells_Cultured_fibroblasts, Colon_Sigmoid, Colon_Transverse, Esophagus_Gastroesophageal_Junction, Esophagus_Mucosa, Esophagus_Muscularis, Heart_Atrial_Appendage, Heart_Left_Ventricle, Liver, Lung, Muscle_Skeletal, Nerve_Tibial, Ovary, Pancreas, Pituitary, Skin_Not_Sun_Exposed_Suprapubic, Skin_Sun_Exposed_Lower_leg, Small_Intestine_Terminal_Ileum, Spleen, Stomach, Testis, Thyroid, Vagina, Whole_Blood	44	0.728713	0.891169	wFisher	one	14	44	0	44	44	pc2,pc3,pc1,pc0	0.306957	0.605665	0.6989	0.593272	0.300392	0.509041	0.792312	0.304244	0.668199	0.420482	0.191993	0.59653	0.524865	0.730268
ENSG00000144535	DIS3L2	0	CD4T, Whole_Blood_GS, Brain_Hippocampus, Esophagus_Mucosa, Skin_Sun_Exposed_Lower_leg	5	0.728549	0.891169	wFisher	one	14	4.78571	0.425815	4	5	pc0,pc2,pc4,pc1,pc3	0.332703	0.322957	0.734914	0.99947	0.925939	0.190527	0.20922	0.174661	0.983833	0.929559	0.678636	0.998986	0.172239	0.149973
ENSG00000167633	KIR3DL1	0	CD4T, Whole_Blood_GS, Adipose_Subcutaneous, Adipose_Visceral_Omentum, Breast_Mammary_Tissue, Lung, Spleen, Thyroid, Uterus, Whole_Blood	10	0.728537	0.891169	wFisher	one	14	10	0	10	10	pc3,pc7,pc9,pc5,pc1,pc4,pc6	0.339577	0.926976	0.846505	0.161589	0.871544	0.853128	0.168284	0.321092	0.70079	0.0539702	0.647828	0.55808	0.657962	0.770571
ENSG00000172867	KRT2	0	Nasal_Epithelium, Brain_Caudate_basal_ganglia, basal_ganglia, Cells_Cultured_fibroblasts, Ovary, Skin_Not_Sun_Exposed_Suprapubic, Skin_Sun_Exposed_Lower_leg	7	0.728229	0.891169	wFisher	one	14	7	0	7	7	pc2,pc4,pc3,pc5,pc1	0.404616	0.369414	0.171714	0.616438	0.828102	0.780867	0.745474	0.0447175	0.965114	0.374652	0.712473	0.682371	0.97975	0.822837
ENSG00000128274	A4GALT	0	CD4T, Nasal_Epithelium, Whole_Blood_GS, Adipose_Subcutaneous, Adipose_Visceral_Omentum, Adrenal_Gland, Artery_Aorta, Artery_Coronary, Artery_Tibial, Brain_Cerebellum, Brain_Cortex, Brain_Frontal_Cortex_BA9, Brain_Hypothalamus, Brain_Nucleus_accumbens_basal_ganglia, Breast_Mammary_Tissue, Cells_Cultured_fibroblasts, Colon_Sigmoid, Colon_Transverse, Esophagus_Gastroesophageal_Junction, Esophagus_Mucosa, Esophagus_Muscularis, Heart_Atrial_Appendage, Heart_Left_Ventricle, Kidney_Cortex, Lung, Muscle_Skeletal, Nerve_Tibial, Pancreas, Pituitary, Skin_Not_Sun_Exposed_Suprapubic, Skin_Sun_Exposed_Lower_leg, Small_Intestine_Terminal_Ileum, Stomach, Testis, Thyroid, Uterus, Whole_Blood	37	0.728304	0.891169	wFisher	one	14	37	0	37	37	pc15,pc0,pc3,pc7,pc12,pc10,pc8,pc4,pc13,pc2,pc1	0.406092	0.181748	0.2931	0.0154473	0.708337	0.0404793	0.556759	0.81245	0.911078	0.628382	0.460699	0.462652	0.992331	0.457657
ENSG00000056972	TRAF3IP2	0	Whole_Blood_GS, Monocytes_MESA, Artery_Aorta, Artery_Tibial, Brain_Cerebellar_Hemisphere, Brain_Hypothalamus, Cells_Cultured_fibroblasts, Colon_Sigmoid, Heart_Atrial_Appendage, Heart_Left_Ventricle, Muscle_Skeletal, Ovary, Spleen, Testis, Whole_Blood	15	0.728708	0.891169	wFisher	one	14	15	0	15	15	pc2,pc12,pc1,pc7,pc9,pc14,pc13,pc0,pc4,pc11	0.437317	0.439629	0.47679	0.321074	0.540557	0.156424	0.21984	0.739141	0.800945	0.217971	0.643281	0.212642	0.568878	0.246873
ENSG00000272512		0	Whole_Blood_GS, Adipose_Subcutaneous, Adipose_Visceral_Omentum, Adrenal_Gland, Artery_Aorta, Artery_Coronary, Artery_Tibial, Brain_Amygdala, Brain_Anterior_cingulate_cortex_BA24, Brain_Caudate_basal_ganglia, Brain_Cerebellar_Hemisphere, Brain_Cerebellum, Brain_Cortex, Brain_Frontal_Cortex_BA9, Brain_Hippocampus, Brain_Hypothalamus, Brain_Nucleus_accumbens_basal_ganglia, basal_ganglia, Brain_Substantia_nigra, Breast_Mammary_Tissue, Cells_Cultured_fibroblasts, Cells_EBV-transformed_lymphocytes, Colon_Sigmoid, Colon_Transverse, Esophagus_Gastroesophageal_Junction, Esophagus_Mucosa, Esophagus_Muscularis, Heart_Atrial_Appendage, Liver, Lung, Minor_Salivary_Gland, Nerve_Tibial, Ovary, Pancreas, Pituitary, Prostate, Skin_Not_Sun_Exposed_Suprapubic, Skin_Sun_Exposed_Lower_leg, Small_Intestine_Terminal_Ileum, Spleen, Stomach, Testis, Thyroid, Uterus, Vagina	45	0.728351	0.891169	wFisher	one	14	45	0	45	45	pc2,pc1,pc0	0.509623	0.0983827	0.777818	0.405712	0.600111	0.0796564	0.368289	0.465983	0.777067	0.31173	0.71565	0.491936	0.335266	0.427937
ENSG00000189143	CLDN4	0	CD4T, Nasal_Epithelium, Adipose_Subcutaneous, Adipose_Visceral_Omentum, Artery_Tibial, Brain_Amygdala, Brain_Anterior_cingulate_cortex_BA24, Brain_Caudate_basal_ganglia, Brain_Cerebellar_Hemisphere, Brain_Cerebellum, Brain_Cortex, Brain_Frontal_Cortex_BA9, Brain_Hippocampus, Brain_Hypothalamus, Brain_Nucleus_accumbens_basal_ganglia, basal_ganglia, Esophagus_Gastroesophageal_Junction, Esophagus_Mucosa, Esophagus_Muscularis, Heart_Left_Ventricle, Muscle_Skeletal, Nerve_Tibial, Pancreas, Pituitary, Spleen, Testis, Thyroid	27	0.728611	0.891169	wFisher	one	14	27	0	27	27	pc4,pc0,pc3,pc1,pc6,pc5,pc2	0.687983	0.496719	0.0558335	0.874134	0.86476	0.958278	0.238769	0.995614	0.806022	0.828593	0.421711	0.104886	0.230701	0.875737
ENSG00000165495	PKNOX2	0	Artery_Tibial, Brain_Caudate_basal_ganglia, Colon_Sigmoid, Minor_Salivary_Gland, Ovary, Pancreas, Pituitary, Skin_Not_Sun_Exposed_Suprapubic, Skin_Sun_Exposed_Lower_leg, Testis	10	0.728735	0.891169	wFisher	one	14	10	0	10	10	pc2,pc0,pc3,pc7,pc4,pc9,pc6,pc8	0.704221	0.831131	0.501284	0.967454	0.430427	0.106038	0.142045	0.515299	0.218135	0.630261	0.459665	0.579824	0.834875	0.102134
ENSG00000188825	LINC00910	0	CD4T, Whole_Blood_GS, Artery_Tibial, Brain_Cerebellum, Colon_Sigmoid, Esophagus_Mucosa, Pituitary, Skin_Sun_Exposed_Lower_leg, Testis, Whole_Blood	10	0.728161	0.891169	wFisher	one	14	10	0	10	10	pc7,pc2,pc5,pc9,pc8,pc0,pc6,pc3,pc1	0.758549	0.161644	0.0488788	0.583894	0.745093	0.518527	0.157963	0.621885	0.218215	0.708518	0.494486	0.596084	0.947447	0.808824
ENSG00000248533		0	Brain_Cerebellar_Hemisphere, Brain_Cerebellum	2	0.728636	0.891169	wFisher	one	14	2	0	2	2	pc0,pc1	0.807798	0.322551	0.605636	0.219274	0.710266	0.852648	0.0163288	0.519753	0.65306	0.882849	0.611249	0.309687	0.689615	0.774413
ENSG00000186281	GPAT2	0	Whole_Blood_GS, Adipose_Subcutaneous, Adipose_Visceral_Omentum, Adrenal_Gland, Artery_Aorta, Artery_Tibial, Cells_Cultured_fibroblasts, Colon_Sigmoid, Colon_Transverse, Esophagus_Gastroesophageal_Junction, Esophagus_Mucosa, Esophagus_Muscularis, Heart_Atrial_Appendage, Heart_Left_Ventricle, Muscle_Skeletal, Nerve_Tibial, Skin_Not_Sun_Exposed_Suprapubic, Small_Intestine_Terminal_Ileum, Spleen, Stomach, Testis, Thyroid	22	0.728523	0.891169	wFisher	one	14	22	0	22	22	pc5,pc4,pc6,pc3,pc2,pc0	0.957845	0.379418	0.514356	0.120354	0.414845	0.859647	0.861292	0.411966	0.911075	0.926185	0.130098	0.910251	0.187089	0.288043
ENSG00000011332	DPF1	0	Nasal_Epithelium, Adipose_Subcutaneous, Brain_Nucleus_accumbens_basal_ganglia, Esophagus_Muscularis, Skin_Not_Sun_Exposed_Suprapubic, Skin_Sun_Exposed_Lower_leg	6	0.728956	0.891374	wFisher	one	14	6	0	6	6	pc1,pc4,pc5,pc3,pc0	0.264829	0.89443	0.613243	0.318541	0.833136	0.804099	0.413007	0.2539	0.580658	0.449413	0.975145	0.266622	0.633846	0.219774
ENSG00000196787	H2AC11	0	Brain_Cerebellar_Hemisphere, Brain_Hypothalamus, Cells_EBV-transformed_lymphocytes, Small_Intestine_Terminal_Ileum	4	0.728993	0.891374	wFisher	one	14	4	0	4	4	pc2,pc1,pc3,pc0	0.39722	0.910817	0.175303	0.316874	0.565122	0.823171	0.204533	0.321445	0.556703	0.33412	0.681665	0.627773	0.910346	0.243687
ENSG00000163116	STPG2	0	CD4T, Nasal_Epithelium, Nerve_Tibial, Skin_Not_Sun_Exposed_Suprapubic, Skin_Sun_Exposed_Lower_leg, Testis	6	0.729368	0.891387	wFisher	one	14	6	0	6	6	pc4,pc3,pc0,pc2,pc1	0.121992	0.96777	0.937833	0.326418	0.64399	0.133948	0.882403	0.860218	0.213657	0.515648	0.055506	0.771469	0.496177	0.701653
ENSG00000172828	CES3	0	Nasal_Epithelium, Brain_Cerebellar_Hemisphere, Brain_Cerebellum, Esophagus_Mucosa, Heart_Atrial_Appendage	5	0.729203	0.891387	wFisher	one	14	5	0	5	5	pc0,pc3,pc1,pc4	0.224698	0.38479	0.755275	0.726635	0.831316	0.0422146	0.778345	0.121851	0.727904	0.963873	0.201099	0.90086	0.803049	0.408477
ENSG00000271172		0	Spleen, Testis	2	0.729389	0.891387	wFisher	one	14	2	0	2	2	pc0,pc1	0.232143	0.683722	0.876083	0.651074	0.640147	0.182523	0.0664237	0.605411	0.921137	0.693622	0.794224	0.759906	0.216128	0.0897607
ENSG00000166801	FAM111A	0	CD4T, Nasal_Epithelium, Whole_Blood_GS, Adipose_Subcutaneous, Adipose_Visceral_Omentum, Artery_Aorta, Artery_Coronary, Artery_Tibial, Brain_Amygdala, Breast_Mammary_Tissue, Cells_Cultured_fibroblasts, Colon_Sigmoid, Colon_Transverse, Esophagus_Gastroesophageal_Junction, Esophagus_Mucosa, Esophagus_Muscularis, Heart_Atrial_Appendage, Liver, Lung, Nerve_Tibial, Ovary, Pituitary, Skin_Not_Sun_Exposed_Suprapubic, Skin_Sun_Exposed_Lower_leg, Spleen, Testis	26	0.729391	0.891387	wFisher	one	14	25.5714	0.851631	24	26	pc10,pc0,pc5,pc4,pc17,pc1,pc6,pc3,pc8	0.246397	0.6566	0.832713	0.583036	0.816168	0.521407	0.41899	0.114033	0.653156	0.525896	0.753532	0.285364	0.82875	0.366321
ENSG00000076650	GPATCH1	0	CD4T, Nasal_Epithelium, Whole_Blood_GS, Adipose_Subcutaneous, Adipose_Visceral_Omentum, Adrenal_Gland, Brain_Amygdala, Brain_Cerebellar_Hemisphere, Brain_Cerebellum, basal_ganglia, Breast_Mammary_Tissue, Cells_Cultured_fibroblasts, Cells_EBV-transformed_lymphocytes, Colon_Sigmoid, Colon_Transverse, Esophagus_Gastroesophageal_Junction, Esophagus_Mucosa, Esophagus_Muscularis, Heart_Atrial_Appendage, Heart_Left_Ventricle, Minor_Salivary_Gland, Muscle_Skeletal, Nerve_Tibial, Ovary, Pancreas, Pituitary, Skin_Not_Sun_Exposed_Suprapubic, Skin_Sun_Exposed_Lower_leg, Stomach, Testis, Thyroid, Uterus, Whole_Blood	33	0.729379	0.891387	wFisher	one	14	33	0	33	33	pc6,pc0,pc1,pc2,pc3,pc11,pc7,pc5	0.303602	0.0820214	0.55748	0.747203	0.309742	0.259152	0.183746	0.643744	0.820586	0.804194	0.0754283	0.822782	0.925072	0.999354
ENSG00000183496	MEX3B	0	CD4T, Artery_Aorta, Artery_Tibial, Cells_Cultured_fibroblasts, Colon_Sigmoid, Heart_Atrial_Appendage, Liver, Testis	8	0.729431	0.891387	wFisher	one	14	8	0	8	8	pc6,pc1,pc3,pc2,pc0,pc5,pc4,pc7	0.378472	0.938269	0.440503	0.686509	0.407047	0.321846	0.165406	0.271765	0.636199	0.644209	0.683255	0.401301	0.633936	0.48717
ENSG00000180861	LINC01559	0	Colon_Sigmoid, Colon_Transverse, Esophagus_Mucosa, Minor_Salivary_Gland, Stomach	5	0.72918	0.891387	wFisher	one	14	5	0	5	5	pc3,pc1,pc4,pc2,pc0	0.780984	0.244886	0.12556	0.506634	0.614844	0.0521033	0.99329	0.581717	0.978761	0.851455	0.649774	0.278061	0.953094	0.0472167
ENSG00000107854	TNKS2	0	Nasal_Epithelium, Whole_Blood_GS, Adipose_Subcutaneous, Adipose_Visceral_Omentum, Artery_Aorta, Artery_Coronary, Artery_Tibial, Brain_Cerebellar_Hemisphere, Brain_Frontal_Cortex_BA9, Breast_Mammary_Tissue, Cells_Cultured_fibroblasts, Colon_Sigmoid, Colon_Transverse, Esophagus_Gastroesophageal_Junction, Esophagus_Mucosa, Esophagus_Muscularis, Heart_Atrial_Appendage, Heart_Left_Ventricle, Liver, Lung, Minor_Salivary_Gland, Muscle_Skeletal, Nerve_Tibial, Ovary, Pancreas, Pituitary, Prostate, Skin_Not_Sun_Exposed_Suprapubic, Skin_Sun_Exposed_Lower_leg, Small_Intestine_Terminal_Ileum, Spleen, Stomach, Testis, Thyroid, Uterus	35	0.729456	0.891387	wFisher	one	14	35	0	35	35	pc1,pc3,pc0,pc2	0.814251	0.999896	0.0438209	0.912903	0.441338	0.699538	0.548023	0.882597	0.972386	0.189454	0.104404	0.433863	0.745828	0.292474
ENSG00000187118	CMC1	0	Nasal_Epithelium, Heart_Left_Ventricle, Skin_Not_Sun_Exposed_Suprapubic	3	0.729344	0.891387	wFisher	one	14	3	0	3	3	pc2,pc0,pc1	0.913627	0.512669	0.144896	0.223252	0.86572	0.248492	0.566544	0.769556	0.102918	0.496279	0.0765106	0.870275	0.585854	0.514228
ENSG00000116906	GNPAT	0	CD4T, Nasal_Epithelium, Whole_Blood_GS, Adipose_Subcutaneous, Adipose_Visceral_Omentum, Artery_Aorta, Artery_Coronary, Artery_Tibial, Brain_Cerebellar_Hemisphere, Brain_Cerebellum, Brain_Cortex, Brain_Frontal_Cortex_BA9, Brain_Hippocampus, Brain_Spinal_cord_cervical_c-1, Breast_Mammary_Tissue, Colon_Sigmoid, Colon_Transverse, Esophagus_Gastroesophageal_Junction, Esophagus_Mucosa, Esophagus_Muscularis, Heart_Atrial_Appendage, Lung, Minor_Salivary_Gland, Muscle_Skeletal, Nerve_Tibial, Ovary, Skin_Not_Sun_Exposed_Suprapubic, Skin_Sun_Exposed_Lower_leg, Testis, Thyroid, Uterus	31	0.729124	0.891387	wFisher	one	14	31	0	31	31	pc7,pc0,pc1,pc2,pc3,pc6,pc5	0.967299	0.400726	0.528613	0.6378	0.389929	0.0706509	0.419763	0.237809	0.618678	0.526184	0.139587	0.836588	0.708458	0.226386
ENSG00000111670	GNPTAB	0	Nasal_Epithelium, Whole_Blood_GS, Adipose_Subcutaneous, Adipose_Visceral_Omentum, Artery_Aorta, Artery_Coronary, Artery_Tibial, Brain_Cerebellum, Brain_Nucleus_accumbens_basal_ganglia, Brain_Spinal_cord_cervical_c-1, Cells_Cultured_fibroblasts, Colon_Sigmoid, Colon_Transverse, Esophagus_Gastroesophageal_Junction, Esophagus_Mucosa, Esophagus_Muscularis, Heart_Atrial_Appendage, Heart_Left_Ventricle, Liver, Lung, Muscle_Skeletal, Prostate, Skin_Not_Sun_Exposed_Suprapubic, Skin_Sun_Exposed_Lower_leg, Testis, Thyroid, Uterus, Vagina	28	0.729567	0.891466	wFisher	one	14	28	0	28	28	pc12,pc4,pc2,pc9,pc7,pc0,pc13,pc6,pc5,pc10	0.522558	0.104528	0.683198	0.605328	0.709358	0.336634	0.751985	0.978433	0.352538	0.102039	0.54472	0.20656	0.584842	0.116539
ENSG00000228824	MIR4500HG	0	Liver, Skin_Sun_Exposed_Lower_leg	2	0.729784	0.891652	wFisher	one	14	2	0	2	2	pc0,pc1	0.654141	0.288739	0.049075	0.432169	0.420554	0.557849	0.924986	0.431326	0.685401	0.363718	0.503499	0.508872	0.857154	0.528363
ENSG00000114805	PLCH1	0	Adipose_Subcutaneous, Artery_Tibial, Brain_Amygdala, Brain_Caudate_basal_ganglia, Brain_Cerebellum, Brain_Cortex, Brain_Frontal_Cortex_BA9, Brain_Nucleus_accumbens_basal_ganglia, Esophagus_Gastroesophageal_Junction, Esophagus_Muscularis, Minor_Salivary_Gland, Muscle_Skeletal, Nerve_Tibial, Pancreas, Stomach, Thyroid	16	0.729809	0.891652	wFisher	one	14	16	0	16	16	pc10,pc6,pc11,pc12,pc1,pc4,pc14,pc7,pc3,pc5,pc2	0.977405	0.571866	0.588778	0.389346	0.131617	0.720195	0.759362	0.0808623	0.911933	0.934449	0.791096	0.849764	0.267797	0.876664
ENSG00000143375	CGN	0	Nasal_Epithelium, Colon_Sigmoid, Esophagus_Muscularis, Nerve_Tibial, Skin_Not_Sun_Exposed_Suprapubic, Skin_Sun_Exposed_Lower_leg, Testis	7	0.730003	0.891777	wFisher	one	14	7	0	7	7	pc2,pc5,pc4,pc1	0.442038	0.497536	0.929192	0.395498	0.598124	0.779725	0.49341	0.976805	0.0965398	0.0906376	0.417898	0.533674	0.826338	0.0460512
ENSG00000167476	JSRP1	0	CD4T, Whole_Blood_GS, Colon_Transverse, Lung, Muscle_Skeletal, Skin_Sun_Exposed_Lower_leg, Spleen	7	0.729968	0.891777	wFisher	one	14	7	0	7	7	pc0,pc3,pc5,pc2,pc6,pc4,pc1	0.624106	0.684414	0.00606499	0.914571	0.453662	0.507099	0.632201	0.895375	0.487157	0.362497	0.713908	0.742411	0.873067	0.144231
ENSG00000272416		0	Whole_Blood_GS, Brain_Hypothalamus, Lung	3	0.730099	0.891839	wFisher	one	14	3	0	3	3	pc2,pc1,pc0	0.832521	0.916704	0.0701635	0.799429	0.0606472	0.560786	0.51167	0.504356	0.186153	0.635871	0.959892	0.859508	0.902175	0.535363
ENSG00000137221	TJAP1	0	Whole_Blood_GS, Adipose_Subcutaneous, Adipose_Visceral_Omentum, Artery_Aorta, Brain_Anterior_cingulate_cortex_BA24, Breast_Mammary_Tissue, Colon_Sigmoid, Colon_Transverse, Esophagus_Gastroesophageal_Junction, Esophagus_Muscularis, Heart_Atrial_Appendage, Liver, Lung, Nerve_Tibial, Pancreas, Pituitary, Prostate, Spleen, Testis, Thyroid, Vagina	21	0.730181	0.891884	wFisher	one	14	21	0	21	21	pc6,pc3,pc1,pc7,pc4,pc5,pc14,pc11,pc10,pc2,pc12	0.248324	0.134403	0.513566	0.243861	0.697465	0.724303	0.569498	0.362332	0.613312	0.629664	0.770259	0.529179	0.447538	0.484615
